## Supplementary Tab. 3 for "Sparse haplotype-based fine-scale local ancestry inference at scale reveals recent selection on immune responses": 304206_file04 (part 153 of 161)

Chromosome	rs_number	hg19_GRCh37_Position	LDAS_26pop	-log10(p_LDAS_26pop)	LDAS_5continent	-log10(p_LDAS_5continent)	-log10(p_AAS_26pop)	-log10(p_AAS_5continent)	prob_ACB	prob_ASW	prob_BEB	prob_CDX	prob_CEU	prob_CHB	prob_CHS	prob_CLM	prob_ESN	prob_FIN	prob_GBR	prob_GIH	prob_GWD	prob_IBS	prob_ITU	prob_JPT	prob_KHV	prob_LWK	prob_MSL	prob_MXL	prob_PEL	prob_PJL	prob_PUR	prob_STU	prob_TSI	prob_YRI
20	rs6039756	10169314	0.73	1.60031838062949	0.82	0.488512084344485	0.11065439755998	0.319469837439548	0.0223	0.0183	0.0244	0.0074	0.1463	0.0083	0.0062	0.0677	0.0018	0.1035	0.123	0.0328	0.0042	0.1161	0.0276	0.008	0.006	0.0043	0.0013	0.0309	0.0266	0.0344	0.0564	0.0226	0.0898	0.0031
20	rs17518513	10172242	0.73	1.60031838062949	0.82	0.488512084344485	0.102299995600051	0.294332320499874	0.0223	0.0183	0.0244	0.0074	0.1463	0.0083	0.0062	0.0677	0.0018	0.1035	0.1231	0.0328	0.0042	0.1161	0.0276	0.008	0.006	0.0043	0.0013	0.0309	0.0266	0.0344	0.0564	0.0226	0.0898	0.0031
20	rs74926037	10172419	0.73	1.60031838062949	0.82	0.488512084344485	0.102038945641638	0.293505109976614	0.0223	0.0183	0.0244	0.0074	0.1463	0.0083	0.0062	0.0677	0.0018	0.1035	0.1231	0.0328	0.0042	0.1161	0.0276	0.008	0.006	0.0043	0.0013	0.0309	0.0266	0.0344	0.0564	0.0226	0.0898	0.0031
20	rs118150401	10173814	0.73	1.60031838062949	0.82	0.488512084344485	0.0985809528470404	0.289967923990191	0.0224	0.0183	0.0244	0.0074	0.1463	0.0083	0.0062	0.0677	0.0018	0.1035	0.1231	0.0327	0.0042	0.1161	0.0276	0.008	0.006	0.0043	0.0013	0.0309	0.0266	0.0345	0.0564	0.0226	0.0898	0.0031
20	rs116930136	10174570	0.73	1.60031838062949	0.82	0.488512084344485	0.0977661749358789	0.29138123765663	0.0224	0.0183	0.0244	0.0074	0.1463	0.0083	0.0062	0.0677	0.0018	0.1035	0.1231	0.0327	0.0042	0.1161	0.0276	0.008	0.006	0.0043	0.0013	0.0309	0.0266	0.0345	0.0564	0.0226	0.0898	0.0031
20	rs6133831	10175125	0.73	1.60031838062949	0.82	0.488512084344485	0.095797890443294	0.28832169885623	0.0224	0.0183	0.0244	0.0074	0.1463	0.0083	0.0062	0.0678	0.0018	0.1035	0.1231	0.0327	0.0042	0.1161	0.0276	0.008	0.006	0.0043	0.0013	0.0309	0.0266	0.0345	0.0564	0.0226	0.0898	0.0031
20	rs58346763	10183714	0.73	1.60031838062949	0.81	0.53874877155386	0.0962750294678621	0.286092103997928	0.0224	0.0183	0.0244	0.0074	0.1464	0.0083	0.0062	0.0677	0.0018	0.1035	0.1231	0.0327	0.0042	0.1161	0.0276	0.008	0.006	0.0043	0.0013	0.0309	0.0266	0.0345	0.0564	0.0226	0.0899	0.0031
20	rs62185223	10185723	0.73	1.60031838062949	0.81	0.53874877155386	0.0954722850269852	0.284218648692039	0.0224	0.0183	0.0244	0.0074	0.1464	0.0083	0.0062	0.0677	0.0018	0.1035	0.1231	0.0327	0.0042	0.1161	0.0276	0.008	0.006	0.0043	0.0013	0.0309	0.0266	0.0345	0.0564	0.0226	0.0899	0.0031
20	rs4813023	10194246	0.73	1.60031838062949	0.81	0.53874877155386	0.0716506376153801	0.243094134555657	0.0224	0.0182	0.0245	0.0074	0.1467	0.0082	0.0062	0.0676	0.0017	0.1037	0.1233	0.0325	0.0042	0.1163	0.0275	0.0081	0.006	0.0042	0.0014	0.0308	0.0265	0.0344	0.0564	0.0226	0.09	0.003
20	rs1889189	10197086	0.73	1.60031838062949	0.81	0.53874877155386	0.0672440172037068	0.241091558614093	0.0223	0.0182	0.0245	0.0074	0.1468	0.0082	0.0062	0.0676	0.0017	0.1037	0.1233	0.0325	0.0042	0.1163	0.0274	0.0081	0.006	0.0042	0.0014	0.0308	0.0265	0.0344	0.0564	0.0226	0.0901	0.003
20	rs6032826	10203817	0.73	1.60031838062949	0.81	0.53874877155386	0.0905022097496186	0.256578203829785	0.0225	0.0182	0.0244	0.0072	0.1472	0.0081	0.0062	0.0671	0.0016	0.1042	0.1238	0.0323	0.0041	0.1161	0.0274	0.008	0.0062	0.0046	0.0014	0.0308	0.0265	0.034	0.0558	0.0226	0.0906	0.0028
20	rs2327266	10218321	0.73	1.60031838062949	0.81	0.53874877155386	0.0931878974587547	0.247451118130598	0.0226	0.0181	0.0244	0.0072	0.1474	0.0081	0.0061	0.0671	0.0015	0.1043	0.1238	0.0322	0.004	0.116	0.0275	0.008	0.0062	0.0046	0.0014	0.0308	0.0265	0.0339	0.0558	0.0225	0.0909	0.0028
20	rs1022511	10220656	0.73	1.60031838062949	0.81	0.53874877155386	0.110380307090225	0.243205543777458	0.0226	0.018	0.0244	0.0072	0.1473	0.008	0.0061	0.0671	0.0015	0.1047	0.1239	0.0321	0.0041	0.1158	0.0276	0.008	0.0062	0.0047	0.0013	0.0308	0.0264	0.0337	0.0557	0.0225	0.0911	0.0028
20	rs116850440	10221135	0.73	1.60031838062949	0.81	0.53874877155386	0.115097023384907	0.245996054576213	0.0226	0.0179	0.0244	0.0072	0.1474	0.008	0.0062	0.0671	0.0015	0.1047	0.1238	0.032	0.0041	0.1158	0.0275	0.0079	0.0062	0.0047	0.0013	0.0308	0.0265	0.0336	0.0557	0.0225	0.0911	0.0028
20	rs3025859	10223549	0.73	1.60031838062949	0.81	0.53874877155386	0.115519046393991	0.241424953590957	0.0227	0.0179	0.0244	0.0071	0.1475	0.008	0.0061	0.067	0.0016	0.1049	0.1239	0.032	0.0041	0.1158	0.0275	0.0079	0.0061	0.0048	0.0014	0.0309	0.0265	0.0335	0.0556	0.0225	0.0912	0.0028
20	rs6077701	10231659	0.73	1.60031838062949	0.81	0.53874877155386	0.120224004202054	0.255332611016849	0.0227	0.0178	0.0241	0.0071	0.1476	0.008	0.0061	0.0667	0.0016	0.1056	0.1242	0.0319	0.0041	0.1157	0.0274	0.0079	0.0061	0.0048	0.0014	0.0311	0.0264	0.0333	0.0557	0.0225	0.0912	0.0029
20	rs76547470	10232782	0.73	1.60031838062949	0.81	0.53874877155386	0.122838897869074	0.264663487611455	0.0227	0.0178	0.0241	0.0071	0.1476	0.008	0.0061	0.0667	0.0016	0.1056	0.1242	0.0319	0.0041	0.1157	0.0274	0.0079	0.006	0.0048	0.0014	0.0311	0.0264	0.0333	0.0557	0.0225	0.0912	0.0029
20	rs76607862	10234531	0.73	1.60031838062949	0.81	0.53874877155386	0.12071529958346	0.271326131684675	0.0227	0.0177	0.024	0.007	0.1473	0.008	0.0061	0.0662	0.0016	0.1063	0.1243	0.0318	0.0042	0.1157	0.0271	0.0078	0.0059	0.0049	0.0014	0.0322	0.0262	0.0332	0.0554	0.0224	0.0912	0.003
20	rs363053	10235585	0.73	1.60031838062949	0.81	0.53874877155386	0.131925809108804	0.262035722368887	0.0228	0.0176	0.0238	0.007	0.1472	0.0081	0.0061	0.0657	0.0017	0.1073	0.1246	0.0318	0.0043	0.1155	0.0268	0.0077	0.0059	0.0049	0.0014	0.0323	0.0261	0.0331	0.0555	0.0222	0.0913	0.003
20	rs362567	10246091	0.72	1.69694984062712	0.81	0.53874877155386	0.172159329175839	0.372773127643343	0.023	0.0173	0.0236	0.007	0.1466	0.0084	0.0065	0.0645	0.0019	0.1093	0.1245	0.0315	0.0048	0.1148	0.0264	0.0079	0.0061	0.0053	0.0018	0.0321	0.0257	0.0327	0.0556	0.0218	0.0913	0.0034
20	rs362568	10246713	0.72	1.69694984062712	0.8	0.592267592767429	0.176082158950033	0.38473267794117	0.023	0.0173	0.0236	0.007	0.1466	0.0084	0.0065	0.0644	0.0019	0.1094	0.1244	0.0315	0.0048	0.1147	0.0264	0.0079	0.0061	0.0053	0.0018	0.0321	0.0256	0.0326	0.0557	0.0218	0.0914	0.0034
20	rs117768281	10250606	0.72	1.69694984062712	0.8	0.592267592767429	0.18049691791297	0.376578502051919	0.023	0.0171	0.0234	0.0071	0.1462	0.0086	0.0066	0.0639	0.0019	0.1101	0.1242	0.0316	0.0045	0.1145	0.0263	0.008	0.0062	0.0055	0.002	0.0319	0.0254	0.0325	0.0561	0.0218	0.0919	0.0034
20	rs6077718	10261142	0.72	1.69694984062712	0.8	0.592267592767429	0.16716089099809	0.351791456721756	0.0227	0.017	0.0233	0.0071	0.1456	0.0087	0.0067	0.0635	0.0019	0.1105	0.1239	0.0316	0.0043	0.114	0.0262	0.008	0.0063	0.0057	0.0021	0.0318	0.0253	0.034	0.0564	0.0217	0.0923	0.0034
20	rs6133845	10263915	0.72	1.69694984062712	0.8	0.592267592767429	0.167196038962512	0.353287541709458	0.0227	0.017	0.0233	0.0071	0.1455	0.0087	0.0067	0.0635	0.0019	0.1105	0.1239	0.0316	0.0043	0.114	0.0262	0.008	0.0063	0.0057	0.0021	0.0318	0.0253	0.0341	0.0564	0.0217	0.0923	0.0034
20	rs362549	10269890	0.72	1.69694984062712	0.8	0.592267592767429	0.172159329175839	0.347190016737816	0.0227	0.017	0.0233	0.0071	0.1455	0.0087	0.0067	0.0634	0.0019	0.1105	0.124	0.0315	0.0043	0.114	0.0262	0.008	0.0063	0.0057	0.0021	0.0318	0.0252	0.0342	0.0564	0.0217	0.0922	0.0034
20	rs3025876	10273084	0.72	1.69694984062712	0.8	0.592267592767429	0.171730590943515	0.351916060996341	0.0227	0.017	0.0233	0.0072	0.1454	0.0087	0.0067	0.0634	0.0019	0.1105	0.1241	0.0315	0.0043	0.114	0.0262	0.008	0.0063	0.0057	0.0021	0.0318	0.0252	0.0342	0.0565	0.0217	0.0922	0.0034
20	rs41378446	10280439	0.71	1.79696118899158	0.8	0.592267592767429	0.176118385580533	0.37518193789137	0.0225	0.017	0.0231	0.007	0.1449	0.0089	0.0067	0.0625	0.002	0.1098	0.1248	0.0309	0.0043	0.114	0.0257	0.008	0.0063	0.006	0.0021	0.0321	0.0251	0.035	0.0575	0.0218	0.0923	0.0035
20	rs6108463	10280505	0.71	1.79696118899158	0.8	0.592267592767429	0.172803601573726	0.376197476537753	0.0225	0.017	0.0231	0.007	0.1448	0.0089	0.0067	0.0624	0.0021	0.1096	0.1249	0.0308	0.0043	0.1141	0.0257	0.008	0.0063	0.006	0.0021	0.0321	0.0251	0.035	0.0576	0.0218	0.0924	0.0035
20	rs362988	10281370	0.71	1.79696118899158	0.8	0.592267592767429	0.305857819897889	0.462088448934287	0.0223	0.017	0.0229	0.0066	0.144	0.009	0.0067	0.0607	0.0022	0.1092	0.1252	0.0297	0.005	0.1145	0.0255	0.0081	0.0061	0.0066	0.0023	0.0321	0.025	0.036	0.0591	0.0214	0.0936	0.0034
20	rs363010	10281572	0.71	1.79696118899158	0.8	0.592267592767429	0.304040323589676	0.465314021779253	0.0223	0.0171	0.0228	0.0066	0.1437	0.009	0.0066	0.0606	0.0022	0.1093	0.1254	0.0296	0.0051	0.1144	0.0254	0.008	0.006	0.0066	0.0023	0.0321	0.0249	0.0362	0.0592	0.0214	0.0937	0.0034
20	rs6039820	10282027	0.71	1.79696118899158	0.8	0.592267592767429	0.27569640505353	0.492554870984337	0.0222	0.0171	0.0227	0.0066	0.1433	0.0089	0.0064	0.0603	0.0022	0.1093	0.1257	0.0294	0.0054	0.1145	0.0253	0.0081	0.006	0.0066	0.0024	0.0321	0.0249	0.0371	0.0591	0.0214	0.0939	0.0034
20	rs6108464	10283950	0.7	1.90037222607993	0.8	0.592267592767429	0.172731946709951	0.793831302989078	0.0219	0.0184	0.0217	0.0054	0.1413	0.0087	0.006	0.0578	0.0029	0.1094	0.1263	0.0277	0.007	0.1158	0.0241	0.0076	0.0053	0.0058	0.0031	0.0312	0.0234	0.0437	0.0601	0.0206	0.0956	0.0033
20	rs3787283	10284418	0.7	1.90037222607993	0.79	0.649136622646432	0.141438747459138	0.793067913101219	0.0219	0.0185	0.0216	0.0053	0.1412	0.0086	0.0059	0.0578	0.0029	0.1093	0.1264	0.0281	0.0071	0.1163	0.0239	0.0076	0.0053	0.0056	0.0031	0.0312	0.0232	0.0442	0.0603	0.0205	0.0952	0.0033
20	rs73077435	10284678	0.7	1.90037222607993	0.79	0.649136622646432	0.145646901632104	0.799332322199032	0.0218	0.0185	0.0216	0.0053	0.1412	0.0086	0.0059	0.0577	0.0029	0.1094	0.1264	0.0281	0.0072	0.1163	0.0239	0.0076	0.0052	0.0056	0.0031	0.0312	0.0231	0.0443	0.0603	0.0204	0.0953	0.0033
20	rs3746544	10287084	0.7	1.90037222607993	0.79	0.649136622646432	0.1709461845775	0.812506167581815	0.0217	0.0186	0.0216	0.0054	0.1411	0.0084	0.0058	0.0576	0.0029	0.1094	0.1268	0.028	0.0075	0.1166	0.0238	0.0075	0.0051	0.0055	0.0031	0.0311	0.023	0.0449	0.06	0.0201	0.0956	0.0032
20	rs6032845	10291007	0.7	1.90037222607993	0.79	0.649136622646432	0.20053989452992	0.799791105033799	0.0215	0.0185	0.0213	0.0054	0.1404	0.0082	0.0056	0.0569	0.0029	0.1089	0.1283	0.0277	0.0079	0.1171	0.0232	0.0074	0.0049	0.0054	0.0031	0.0309	0.0229	0.0464	0.0606	0.0196	0.0963	0.0031
20	rs1984831	10294521	0.7	1.90037222607993	0.79	0.649136622646432	0.217598485688907	0.806526329965262	0.0216	0.0185	0.0214	0.0053	0.1404	0.0082	0.0055	0.0569	0.0029	0.1088	0.1283	0.0276	0.008	0.1173	0.0232	0.0074	0.0049	0.0054	0.0031	0.0308	0.0226	0.0467	0.0606	0.0196	0.0966	0.0031
20	rs7268664	10295257	0.7	1.90037222607993	0.79	0.649136622646432	0.222989256800217	0.803769562710414	0.0216	0.0185	0.0213	0.0053	0.1407	0.0082	0.0052	0.0569	0.0029	0.1087	0.1288	0.0276	0.008	0.1174	0.023	0.0074	0.0049	0.0054	0.003	0.0306	0.0225	0.0467	0.0607	0.0194	0.0969	0.003
20	rs73602402	10302574	0.7	1.90037222607993	0.79	0.649136622646432	0.245288938880737	0.815729939140369	0.0216	0.0184	0.0213	0.0053	0.1406	0.0083	0.0052	0.0567	0.0028	0.1083	0.1287	0.0275	0.0081	0.1174	0.0231	0.0075	0.0049	0.0053	0.003	0.0306	0.0224	0.0471	0.0608	0.0192	0.0968	0.003
20	rs117836701	10304542	0.7	1.90037222607993	0.79	0.649136622646432	0.32131020591001	0.843162126177741	0.0217	0.0184	0.0215	0.0053	0.1402	0.0084	0.0051	0.0564	0.0027	0.1073	0.1287	0.0274	0.0085	0.118	0.0235	0.0077	0.0048	0.0052	0.0029	0.0305	0.0223	0.0482	0.061	0.0188	0.0967	0.003
20	rs6039854	10308070	0.7	1.90037222607993	0.79	0.649136622646432	0.446455959677483	0.886845834195973	0.0219	0.0184	0.0215	0.0054	0.14	0.0086	0.0052	0.0561	0.0026	0.1059	0.1286	0.0274	0.0089	0.1188	0.0234	0.0079	0.0048	0.0051	0.0029	0.0302	0.0221	0.0496	0.0612	0.0184	0.0965	0.0029
20	rs6104578	10309098	0.7	1.90037222607993	0.79	0.649136622646432	0.523437622604616	0.865025009670294	0.0219	0.0183	0.0215	0.005	0.14	0.0091	0.0052	0.0561	0.0026	0.1055	0.1287	0.0274	0.0089	0.119	0.0234	0.0083	0.0048	0.0051	0.0028	0.0302	0.0221	0.0497	0.0613	0.0183	0.0963	0.0029
20	rs362616	10311759	0.7	1.90037222607993	0.79	0.649136622646432	0.696349610276478	0.866268908329471	0.0218	0.0181	0.0216	0.005	0.1396	0.0091	0.0052	0.0559	0.0025	0.1048	0.1289	0.0273	0.0092	0.1193	0.0237	0.0082	0.0047	0.0051	0.0028	0.0301	0.0219	0.0512	0.0613	0.0182	0.096	0.0028
20	rs1569546	10311789	0.7	1.90037222607993	0.78	0.709419594942363	0.698556891925269	0.864403198158675	0.0218	0.0181	0.0216	0.005	0.1397	0.0091	0.0052	0.0559	0.0025	0.1048	0.1289	0.0273	0.0092	0.1193	0.0237	0.0082	0.0047	0.0051	0.0028	0.0301	0.0219	0.0512	0.0613	0.0182	0.096	0.0028
20	rs362620	10314383	0.69	2.00720157223845	0.78	0.709419594942363	6.12082474445105	1.74790124287298	0.0208	0.0159	0.0206	0.0045	0.1327	0.0093	0.0052	0.0516	0.0017	0.0977	0.1302	0.0334	0.0122	0.1179	0.0241	0.0075	0.0039	0.0038	0.002	0.0328	0.0197	0.0736	0.0624	0.0192	0.0903	0.0017
20	rs74352288	10319831	0.68	2.11746674676432	0.78	0.709419594942363	7.647927370622	1.7993693934296	0.0205	0.0155	0.0203	0.0044	0.1318	0.0092	0.0051	0.0504	0.0016	0.0955	0.1315	0.0339	0.0127	0.1168	0.025	0.0073	0.0038	0.0035	0.0018	0.0326	0.0194	0.0768	0.0652	0.0192	0.0889	0.0016
20	rs80067885	10320183	0.68	2.11746674676432	0.78	0.709419594942363	7.68090575009976	1.81474567955178	0.0205	0.0155	0.0203	0.0044	0.1318	0.0092	0.0051	0.0504	0.0016	0.0954	0.1315	0.0339	0.0127	0.1168	0.025	0.0073	0.0038	0.0035	0.0018	0.0326	0.0194	0.0769	0.0652	0.0192	0.0889	0.0016
20	rs1540902	10321276	0.68	2.11746674676432	0.78	0.709419594942363	7.80641588289125	1.8448451900426	0.0205	0.0155	0.0203	0.0044	0.1318	0.0092	0.0052	0.0503	0.0016	0.0953	0.1316	0.0339	0.0127	0.1168	0.025	0.0073	0.0038	0.0034	0.0018	0.0326	0.0194	0.0771	0.0654	0.0192	0.0888	0.0016
20	rs6108491	10324253	0.68	2.11746674676432	0.78	0.709419594942363	8.34687073542746	1.85335662481226	0.0205	0.0155	0.0202	0.0044	0.1316	0.0092	0.0052	0.0504	0.0015	0.095	0.1316	0.0341	0.0129	0.1169	0.025	0.0073	0.0037	0.0034	0.0018	0.0326	0.0193	0.0779	0.0653	0.0193	0.0885	0.0016
20	rs34257217	10326528	0.68	2.11746674676432	0.78	0.709419594942363	8.44241180658092	1.8892360800032	0.0205	0.0154	0.0201	0.0044	0.1315	0.0091	0.0052	0.0503	0.0015	0.0948	0.1316	0.0343	0.013	0.1169	0.025	0.0074	0.0037	0.0034	0.0019	0.0327	0.0192	0.0782	0.0653	0.0193	0.0884	0.0016
20	rs2423491	10334090	0.68	2.11746674676432	0.78	0.709419594942363	9.01859152784801	2.75834763854716	0.0207	0.0152	0.0205	0.0043	0.1307	0.0092	0.005	0.0497	0.0014	0.0922	0.1312	0.0367	0.0136	0.1164	0.0252	0.0076	0.0036	0.003	0.0023	0.0329	0.0183	0.0808	0.0656	0.0197	0.0876	0.0014
20	rs6104583	10337546	0.68	2.11746674676432	0.78	0.709419594942363	9.06310320544066	2.96931922457639	0.0207	0.015	0.0205	0.0043	0.1298	0.0091	0.005	0.0491	0.0014	0.0932	0.1304	0.0371	0.0139	0.1159	0.0254	0.0077	0.0036	0.003	0.0028	0.033	0.0179	0.082	0.0659	0.0199	0.0869	0.0014
20	rs11907058	10343298	0.66	2.34836958973271	0.78	0.709419594942363	10.6929112197081	4.17394173312203	0.0204	0.0146	0.0221	0.004	0.126	0.0091	0.0049	0.047	0.0015	0.0947	0.1286	0.0379	0.0151	0.1142	0.0266	0.0078	0.0035	0.0027	0.0042	0.0333	0.0171	0.0856	0.0662	0.021	0.085	0.0013
20	rs78390903	10343523	0.66	2.34836958973271	0.78	0.709419594942363	11.0758648763267	4.2636687883245	0.0204	0.0146	0.0223	0.0039	0.1254	0.0091	0.0049	0.0467	0.0015	0.095	0.1284	0.038	0.0153	0.1139	0.0268	0.0079	0.0035	0.0027	0.0044	0.0333	0.017	0.0862	0.0663	0.0212	0.0847	0.0013
20	rs117498415	10344537	0.65	2.46903742954037	0.79	0.649136622646432	13.5100971006966	5.1784151109099	0.0202	0.0143	0.0234	0.0037	0.1226	0.0091	0.0047	0.0454	0.0016	0.0961	0.1274	0.0386	0.0162	0.1127	0.0277	0.0079	0.0036	0.0025	0.0054	0.0333	0.0163	0.0887	0.0665	0.0219	0.0835	0.0013
20	rs76590553	10351565	0.64	2.59320156378718	0.78	0.709419594942363	14.9383056268151	5.95937669915179	0.0202	0.0143	0.0239	0.0037	0.1215	0.0091	0.0046	0.0449	0.0017	0.0966	0.1271	0.0388	0.0165	0.1122	0.028	0.008	0.0036	0.0024	0.0058	0.0333	0.0161	0.0897	0.0666	0.0222	0.0831	0.0013
20	rs6104591	10354379	0.64	2.59320156378718	0.79	0.649136622646432	15.3822523773972	5.27623820788293	0.0202	0.0143	0.0239	0.0037	0.1214	0.0091	0.0046	0.0448	0.0017	0.0966	0.1271	0.0388	0.0168	0.1122	0.028	0.008	0.0036	0.0024	0.0058	0.0332	0.0161	0.0897	0.0666	0.0222	0.083	0.0013
20	rs11696408	10355176	0.64	2.59320156378718	0.79	0.649136622646432	15.3505197116363	4.96563172999577	0.0202	0.0143	0.0239	0.0036	0.1214	0.0091	0.0046	0.0448	0.0017	0.0966	0.127	0.0388	0.0169	0.1122	0.028	0.008	0.0036	0.0024	0.0058	0.0332	0.0161	0.0897	0.0666	0.0222	0.083	0.0013
20	rs73079448	10358486	0.64	2.59320156378718	0.79	0.649136622646432	16.1068639732176	5.97396948203925	0.0201	0.0143	0.0238	0.0036	0.1211	0.0091	0.0046	0.0447	0.0017	0.0965	0.127	0.0388	0.0172	0.1122	0.028	0.008	0.0037	0.0024	0.0059	0.0333	0.016	0.0899	0.0666	0.0222	0.0829	0.0013
20	rs1983612	10364140	0.64	2.59320156378718	0.79	0.649136622646432	18.810651032569	6.43132123684393	0.02	0.0142	0.0239	0.0036	0.1202	0.009	0.0045	0.0444	0.0017	0.0962	0.1268	0.0386	0.0183	0.1121	0.0278	0.008	0.0037	0.0024	0.0066	0.0333	0.0159	0.0908	0.0667	0.0225	0.0822	0.0013
20	rs6077763	10372600	0.61	2.98679836376811	0.79	0.649136622646432	44.679240869753	9.34269439508859	0.0199	0.0141	0.024	0.0034	0.116	0.0088	0.0043	0.0429	0.002	0.0935	0.1252	0.0381	0.0257	0.1105	0.0275	0.008	0.0036	0.0021	0.0102	0.0337	0.0146	0.0961	0.067	0.024	0.0785	0.0013
20	rs1545	10386013	0.61	2.98679836376811	0.79	0.649136622646432	51.4953002835781	10.3158984312327	0.02	0.0141	0.024	0.0034	0.1151	0.0088	0.0043	0.0425	0.0022	0.0927	0.1247	0.0381	0.0274	0.1101	0.0274	0.008	0.0036	0.002	0.0108	0.0339	0.0144	0.0971	0.0669	0.0244	0.0777	0.0013
20	rs1547	10386059	0.61	2.98679836376811	0.79	0.649136622646432	51.6616812221043	10.324556055534	0.02	0.0141	0.024	0.0034	0.1151	0.0088	0.0043	0.0425	0.0022	0.0927	0.1247	0.0381	0.0274	0.1101	0.0274	0.008	0.0036	0.002	0.0109	0.0339	0.0144	0.0971	0.0669	0.0244	0.0777	0.0013
20	rs16991555	10402591	0.61	2.98679836376811	0.79	0.649136622646432	55.6465945267281	10.8855052140975	0.0201	0.0142	0.0241	0.0034	0.1145	0.0088	0.0042	0.0424	0.0023	0.0923	0.1244	0.0381	0.0283	0.1098	0.0274	0.008	0.0036	0.002	0.0112	0.034	0.0143	0.0977	0.067	0.0247	0.0772	0.0013
20	rs117177926	10408627	0.6	3.12507085027308	0.79	0.649136622646432	60.3220780633867	11.5723918963191	0.0201	0.0142	0.0241	0.0034	0.1139	0.0088	0.0042	0.0422	0.0024	0.0919	0.1241	0.0381	0.0294	0.1095	0.0274	0.008	0.0036	0.002	0.0116	0.0341	0.0142	0.0983	0.067	0.0249	0.0766	0.0013
20	rs3790155	10409054	0.6	3.12507085027308	0.79	0.649136622646432	61.2656169750713	11.6911177148604	0.0201	0.0142	0.0241	0.0034	0.1136	0.0088	0.0042	0.0421	0.0024	0.0918	0.1238	0.0381	0.0296	0.1094	0.0275	0.008	0.0036	0.0019	0.0116	0.0342	0.0142	0.0986	0.0669	0.025	0.0765	0.0013
20	rs6077783	10410431	0.58	3.41228939062142	0.79	0.649136622646432	96.5207274069443	16.6145909877656	0.0205	0.0143	0.0246	0.0035	0.1088	0.0088	0.0041	0.0404	0.003	0.0889	0.1211	0.038	0.0356	0.1069	0.0277	0.008	0.0036	0.0018	0.0145	0.0345	0.0135	0.1047	0.0672	0.0266	0.0726	0.002
20	rs36224662	10412596	0.56	3.71380227232677	0.78	0.709419594942363	130.997762222697	21.9229663273459	0.0206	0.0144	0.0262	0.0039	0.1005	0.0084	0.0041	0.0369	0.0037	0.0908	0.1236	0.0377	0.0395	0.1036	0.0275	0.008	0.0036	0.0019	0.0172	0.0346	0.013	0.1085	0.067	0.0278	0.0699	0.0026
20	rs6131096	10417511	0.58	3.41228939062142	0.78	0.709419594942363	116.752745154985	16.2243991012654	0.021	0.0146	0.0247	0.0031	0.1065	0.0079	0.0028	0.0408	0.0036	0.0919	0.1247	0.0327	0.0375	0.111	0.0223	0.0073	0.0031	0.0021	0.017	0.0346	0.0129	0.102	0.0683	0.0268	0.0729	0.0029
20	rs76224190	10418449	0.58	3.41228939062142	0.78	0.709419594942363	116.425497609331	16.4941462769743	0.021	0.0147	0.0247	0.0031	0.1066	0.0079	0.0028	0.0409	0.0036	0.0919	0.1245	0.0327	0.0375	0.1109	0.0223	0.0073	0.0031	0.0021	0.0169	0.0346	0.0129	0.1019	0.0683	0.0268	0.0729	0.003
20	rs34200831	10418778	0.58	3.41228939062142	0.78	0.709419594942363	116.246632322644	16.5375787934618	0.021	0.0147	0.0247	0.0031	0.1067	0.0079	0.0028	0.0409	0.0036	0.092	0.1245	0.0327	0.0374	0.1108	0.0223	0.0073	0.0031	0.0021	0.0169	0.0346	0.0129	0.1018	0.0682	0.0268	0.0729	0.003
20	rs35767319	10419081	0.58	3.41228939062142	0.78	0.709419594942363	116.147800765627	16.714072570846	0.021	0.0147	0.0247	0.0031	0.1067	0.0079	0.0028	0.041	0.0036	0.092	0.1245	0.0328	0.0374	0.1108	0.0223	0.0073	0.0031	0.0021	0.0169	0.0346	0.0129	0.1018	0.0682	0.0268	0.0729	0.003
20	rs16991592	10420416	0.58	3.41228939062142	0.79	0.649136622646432	115.644494266208	16.5040074561996	0.021	0.0147	0.0247	0.0031	0.1069	0.0079	0.0028	0.041	0.0036	0.0921	0.1244	0.0328	0.0373	0.1108	0.0224	0.0073	0.0032	0.0021	0.0169	0.0346	0.0129	0.1016	0.0682	0.0267	0.0729	0.003
20	rs6039942	10428146	0.59	3.26689791793466	0.78	0.709419594942363	115.356208211166	16.531703657271	0.021	0.0147	0.0249	0.0031	0.107	0.0079	0.0028	0.0412	0.0036	0.092	0.1244	0.0327	0.0373	0.1109	0.0224	0.0073	0.0032	0.0021	0.0169	0.0345	0.013	0.1016	0.0683	0.0267	0.0726	0.003
20	rs2876201	10429851	0.59	3.26689791793466	0.78	0.709419594942363	115.3735464527	16.5031681998041	0.021	0.0147	0.0248	0.0031	0.1069	0.0079	0.0028	0.0411	0.0036	0.0919	0.1246	0.0327	0.0373	0.1109	0.0223	0.0073	0.0032	0.0021	0.0169	0.0345	0.013	0.1016	0.0683	0.0267	0.0726	0.003
20	rs77382058	10435218	0.59	3.26689791793466	0.78	0.709419594942363	114.512801509163	15.4694083953699	0.021	0.0147	0.0249	0.0031	0.107	0.0079	0.0028	0.0412	0.0036	0.0919	0.1246	0.0327	0.0372	0.1109	0.0223	0.0073	0.0032	0.0021	0.0169	0.0345	0.013	0.1015	0.0683	0.0267	0.0727	0.003
20	rs225149	10455168	0.67	2.23118424155472	0.78	0.709419594942363	11.4632521204706	4.12807223551765	0.0205	0.0155	0.0239	0.0041	0.1311	0.0084	0.0033	0.0633	0.003	0.0897	0.1274	0.0367	0.0178	0.1225	0.0273	0.0054	0.0049	0.0023	0.0075	0.0287	0.0167	0.0615	0.063	0.0239	0.084	0.0026
20	rs77782485	10455258	0.67	2.23118424155472	0.78	0.709419594942363	9.17849618562828	3.89187238432537	0.0205	0.0155	0.0239	0.0041	0.1321	0.0083	0.0032	0.0641	0.0029	0.0896	0.1276	0.0366	0.0167	0.1235	0.0275	0.0054	0.0049	0.0023	0.0071	0.0285	0.0169	0.0592	0.0629	0.0241	0.0846	0.0026
20	rs225150	10455385	0.68	2.11746674676432	0.78	0.709419594942363	7.33590636591193	3.48043613607622	0.0208	0.0156	0.024	0.0041	0.1342	0.0083	0.0032	0.0652	0.0029	0.0884	0.1274	0.0369	0.0158	0.1244	0.0277	0.0053	0.005	0.0023	0.0066	0.0284	0.0171	0.0564	0.0626	0.0239	0.086	0.0026
20	rs648628	10457574	0.72	1.69694984062712	0.79	0.649136622646432	0.456476972223118	0.692698391616406	0.0224	0.0162	0.023	0.0047	0.1453	0.0085	0.0035	0.0747	0.0024	0.0856	0.1332	0.0363	0.0071	0.1257	0.0274	0.0053	0.0059	0.0023	0.0041	0.0263	0.0195	0.0409	0.0588	0.0223	0.0909	0.0023
20	rs13044584	10465120	0.72	1.69694984062712	0.79	0.649136622646432	0.375999631604332	0.585804508730541	0.0225	0.0162	0.0229	0.0048	0.1463	0.0085	0.0036	0.0753	0.0024	0.0855	0.134	0.0361	0.0063	0.1256	0.0274	0.0053	0.0059	0.0023	0.0039	0.0264	0.0197	0.0395	0.0587	0.0223	0.0913	0.0023
20	rs6074150	10465239	0.72	1.69694984062712	0.79	0.649136622646432	0.375561654146753	0.579825901361674	0.0225	0.0162	0.0229	0.0048	0.1463	0.0085	0.0036	0.0753	0.0024	0.0855	0.134	0.0361	0.0063	0.1256	0.0274	0.0053	0.0059	0.0023	0.0039	0.0264	0.0197	0.0395	0.0587	0.0222	0.0913	0.0023
20	rs117761227	10467841	0.72	1.69694984062712	0.79	0.649136622646432	0.380944767472522	0.610008631946609	0.0225	0.0162	0.0229	0.0048	0.1464	0.0085	0.0036	0.0754	0.0024	0.0855	0.1341	0.0361	0.006	0.1256	0.0274	0.0053	0.0059	0.0022	0.0039	0.0264	0.0197	0.0394	0.0587	0.0222	0.0913	0.0023
20	rs652661	10468779	0.72	1.69694984062712	0.79	0.649136622646432	0.388702378719421	0.651050070949154	0.0225	0.0162	0.0229	0.0048	0.1465	0.0085	0.0036	0.0754	0.0024	0.0855	0.1341	0.0361	0.0059	0.1256	0.0274	0.0053	0.0059	0.0022	0.0039	0.0264	0.0197	0.0393	0.0588	0.0222	0.0914	0.0022
20	rs78655953	10469972	0.72	1.69694984062712	0.79	0.649136622646432	0.382269013979669	0.638657730954377	0.0225	0.0162	0.0229	0.0048	0.1465	0.0085	0.0036	0.0755	0.0023	0.0855	0.1341	0.0361	0.0059	0.1256	0.0274	0.0053	0.0059	0.0022	0.0039	0.0264	0.0197	0.0393	0.0588	0.0222	0.0914	0.0022
20	rs17454468	10503203	0.72	1.69694984062712	0.79	0.649136622646432	0.155696320520657	0.213732330589478	0.0224	0.0162	0.023	0.0047	0.1487	0.0084	0.0036	0.0768	0.0021	0.0854	0.1353	0.0354	0.0038	0.1257	0.0274	0.0053	0.0059	0.0022	0.0031	0.0265	0.0203	0.038	0.0591	0.0219	0.0917	0.002
20	rs118122994	10512813	0.72	1.69694984062712	0.79	0.649136622646432	0.158066634130474	0.142284369371962	0.0224	0.0162	0.023	0.0047	0.1489	0.0084	0.0036	0.0769	0.0021	0.0854	0.1354	0.0354	0.0035	0.1258	0.0274	0.0052	0.0059	0.0022	0.003	0.0265	0.0203	0.0379	0.0592	0.0219	0.0917	0.002
20	rs117614936	10520966	0.72	1.69694984062712	0.79	0.649136622646432	0.171909156363005	0.164678601757844	0.0224	0.0162	0.023	0.0047	0.1491	0.0084	0.0036	0.077	0.0021	0.0854	0.1354	0.0354	0.0034	0.1258	0.0274	0.0052	0.0059	0.0022	0.003	0.0265	0.0204	0.0378	0.0592	0.0219	0.0917	0.002
20	rs112590887	10522592	0.72	1.69694984062712	0.79	0.649136622646432	0.17205208636646	0.164874148879263	0.0224	0.0162	0.023	0.0047	0.1491	0.0084	0.0036	0.077	0.0021	0.0854	0.1354	0.0354	0.0034	0.1258	0.0274	0.0052	0.0059	0.0022	0.003	0.0265	0.0204	0.0378	0.0592	0.0219	0.0917	0.002
20	rs73078758	10523896	0.72	1.69694984062712	0.81	0.53874877155386	0.172195085408896	0.16448313627982	0.0224	0.0162	0.023	0.0047	0.1491	0.0084	0.0036	0.077	0.0021	0.0854	0.1354	0.0354	0.0034	0.1258	0.0274	0.0052	0.0059	0.0022	0.003	0.0265	0.0204	0.0378	0.0592	0.0219	0.0917	0.002
20	rs117742588	10532071	0.72	1.69694984062712	0.81	0.53874877155386	0.174168323633269	0.176453972397721	0.0224	0.0162	0.023	0.0047	0.1491	0.0084	0.0036	0.0771	0.0021	0.0854	0.1355	0.0354	0.0034	0.1258	0.0274	0.0052	0.0059	0.0022	0.003	0.0265	0.0204	0.0378	0.0592	0.0219	0.0917	0.002
20	rs6040028	10549503	0.72	1.69694984062712	0.85	0.356744695657816	0.200500866951862	0.27236458532069	0.0224	0.0162	0.023	0.0047	0.1492	0.0084	0.0037	0.0772	0.0021	0.0855	0.1355	0.0353	0.0034	0.1258	0.0274	0.0052	0.0059	0.0022	0.0029	0.0265	0.0204	0.0378	0.0591	0.0219	0.0917	0.002
20	rs646407	10552183	0.72	1.69694984062712	0.85	0.356744695657816	0.194772346728434	0.282699237565896	0.0224	0.0161	0.023	0.0047	0.1492	0.0084	0.0037	0.0772	0.0021	0.0855	0.1356	0.0353	0.0033	0.1259	0.0274	0.0052	0.0059	0.0022	0.0029	0.0265	0.0204	0.0378	0.0592	0.0219	0.0917	0.002
20	rs600045	10552650	0.72	1.69694984062712	0.85	0.356744695657816	0.194350351225221	0.282582462987247	0.0224	0.0161	0.0231	0.0047	0.1492	0.0084	0.0037	0.0772	0.0021	0.0855	0.1356	0.0353	0.0033	0.1259	0.0274	0.0052	0.0059	0.0022	0.0029	0.0265	0.0204	0.0378	0.0592	0.0219	0.0916	0.002
20	rs78369863	10572384	0.73	1.60031838062949	0.85	0.356744695657816	0.0691189610607002	0.25975738187356	0.0222	0.0161	0.0224	0.0048	0.1498	0.0079	0.0039	0.0792	0.0019	0.085	0.1373	0.0345	0.0031	0.1266	0.0273	0.0052	0.0061	0.0021	0.0023	0.0266	0.0201	0.0375	0.0589	0.0213	0.0913	0.0019
20	rs77934257	10574767	0.73	1.60031838062949	0.85	0.356744695657816	0.060692519286861	0.207247956042958	0.0221	0.016	0.0222	0.0049	0.1499	0.0078	0.0039	0.0794	0.0019	0.0846	0.1377	0.0342	0.0031	0.1265	0.0273	0.0052	0.0062	0.002	0.0022	0.0266	0.0201	0.0375	0.0588	0.0213	0.0922	0.0018
20	rs12479970	10576245	0.73	1.60031838062949	0.85	0.356744695657816	0.0644070893437187	0.255332611016849	0.022	0.016	0.0222	0.0049	0.1498	0.0078	0.0039	0.0794	0.0019	0.0845	0.1379	0.0342	0.0031	0.1265	0.0273	0.0052	0.0062	0.002	0.0021	0.0266	0.0201	0.0375	0.0588	0.0213	0.0922	0.0018
20	rs35779766	10583644	0.73	1.60031838062949	0.85	0.356744695657816	0.0492943680470149	0.262149802672913	0.022	0.016	0.0221	0.0048	0.1501	0.0076	0.0039	0.0796	0.0019	0.0844	0.1383	0.0342	0.003	0.1267	0.0273	0.0052	0.0062	0.002	0.002	0.0266	0.0201	0.0374	0.0588	0.0211	0.0923	0.0018
20	rs6077846	10584030	0.73	1.60031838062949	0.85	0.356744695657816	0.0500130156877488	0.261351566669545	0.022	0.016	0.0221	0.0048	0.1501	0.0076	0.0039	0.0796	0.0019	0.0844	0.1383	0.0342	0.003	0.1266	0.0273	0.0052	0.0062	0.002	0.0019	0.0266	0.0201	0.0374	0.0588	0.0211	0.0923	0.0018
20	rs79432805	10587426	0.73	1.60031838062949	0.85	0.356744695657816	0.0495385735251202	0.253411363149183	0.022	0.016	0.0221	0.0048	0.1502	0.0076	0.0039	0.0796	0.0019	0.0844	0.1383	0.0342	0.003	0.1266	0.0273	0.0052	0.0062	0.002	0.0019	0.0266	0.0201	0.0374	0.0588	0.0211	0.0923	0.0018
20	rs74328697	10592612	0.73	1.60031838062949	0.85	0.356744695657816	0.0489376719141511	0.236108390666358	0.022	0.016	0.0221	0.0048	0.1502	0.0076	0.0039	0.0796	0.0019	0.0844	0.1383	0.0342	0.003	0.1266	0.0273	0.0052	0.0062	0.002	0.0019	0.0266	0.0201	0.0374	0.0588	0.0211	0.0923	0.0018
20	rs58288731	10596241	0.73	1.60031838062949	0.85	0.356744695657816	0.0499637939996503	0.232036267690517	0.022	0.016	0.0221	0.0048	0.1502	0.0076	0.0039	0.0796	0.0019	0.0844	0.1383	0.0342	0.003	0.1266	0.0273	0.0052	0.0062	0.002	0.0019	0.0266	0.0201	0.0374	0.0588	0.0211	0.0923	0.0018
20	rs1232600	10597222	0.73	1.60031838062949	0.85	0.356744695657816	0.0506724302938522	0.230501438186522	0.022	0.0161	0.0221	0.0048	0.1502	0.0076	0.0039	0.0796	0.0019	0.0844	0.1383	0.0342	0.003	0.1266	0.0272	0.0052	0.0062	0.002	0.0019	0.0266	0.0201	0.0374	0.0588	0.0211	0.0923	0.0018
20	rs7268238	10599514	0.73	1.60031838062949	0.85	0.356744695657816	0.0496201563875232	0.229735260309747	0.022	0.0161	0.0221	0.0048	0.1503	0.0076	0.0039	0.0797	0.0019	0.0844	0.1384	0.0342	0.003	0.1266	0.0272	0.0052	0.0062	0.002	0.0019	0.0266	0.0201	0.0373	0.0588	0.0211	0.0924	0.0018
20	rs117026974	10601745	0.73	1.60031838062949	0.85	0.356744695657816	0.0480535695719482	0.234234580008827	0.022	0.0161	0.0221	0.0048	0.1503	0.0076	0.0039	0.0796	0.0019	0.0844	0.1384	0.0342	0.003	0.1266	0.0272	0.0052	0.0062	0.002	0.0019	0.0266	0.0201	0.0373	0.0588	0.0211	0.0924	0.0018
20	rs73075324	10603326	0.73	1.60031838062949	0.85	0.356744695657816	0.0478780551944674	0.247675215918046	0.022	0.0161	0.0221	0.0048	0.1502	0.0076	0.0039	0.0796	0.0019	0.0844	0.1384	0.0342	0.003	0.1267	0.0272	0.0052	0.0062	0.002	0.0019	0.0266	0.0201	0.0373	0.0588	0.0211	0.0924	0.0018
20	rs6077853	10603750	0.73	1.60031838062949	0.85	0.356744695657816	0.0478621208887767	0.245213689870004	0.022	0.0161	0.0221	0.0048	0.1503	0.0076	0.0039	0.0797	0.0019	0.0845	0.1385	0.0342	0.003	0.1267	0.0272	0.0052	0.0062	0.002	0.0019	0.0266	0.0201	0.0373	0.0588	0.021	0.0924	0.0018
20	rs6133979	10605004	0.73	1.60031838062949	0.85	0.356744695657816	0.0468811924024809	0.2398703721829	0.022	0.0161	0.0221	0.0048	0.1503	0.0076	0.0039	0.0797	0.0019	0.0845	0.1385	0.0342	0.003	0.1267	0.0272	0.0052	0.0062	0.002	0.0018	0.0266	0.0201	0.0373	0.0588	0.021	0.0924	0.0018
20	rs16991869	10615610	0.73	1.60031838062949	0.85	0.356744695657816	0.0561591303228734	0.200935053612401	0.0221	0.0159	0.0213	0.0049	0.1502	0.0077	0.004	0.0798	0.0019	0.0845	0.1401	0.0343	0.0031	0.1268	0.0271	0.0052	0.0062	0.0019	0.0015	0.027	0.0204	0.0367	0.0582	0.0208	0.0921	0.0019
20	rs8708	10618574	0.73	1.60031838062949	0.85	0.356744695657816	0.0660522162340712	0.193239914462742	0.0221	0.0159	0.0212	0.005	0.1502	0.0077	0.0041	0.0798	0.0019	0.0845	0.1404	0.0343	0.0031	0.1268	0.0271	0.0052	0.0062	0.0018	0.0014	0.0271	0.0205	0.0366	0.0581	0.0208	0.0921	0.0019
20	rs6040050	10621213	0.73	1.60031838062949	0.85	0.356744695657816	0.0572301806711355	0.231049213389563	0.0221	0.0158	0.021	0.0049	0.1503	0.0076	0.0041	0.0801	0.0019	0.0845	0.1407	0.0343	0.0031	0.1267	0.027	0.0051	0.0062	0.0018	0.0014	0.0271	0.0205	0.0366	0.0578	0.0209	0.0919	0.0019
20	Affx-52334517	10621923	0.73	1.60031838062949	0.85	0.356744695657816	0.0475759169385664	0.212771465328393	0.0221	0.0158	0.021	0.005	0.1502	0.0076	0.0042	0.0801	0.0019	0.0845	0.1407	0.0343	0.0031	0.1266	0.027	0.0051	0.0062	0.0018	0.0014	0.0271	0.0205	0.0365	0.0577	0.0209	0.0918	0.0019
20	rs35761929	10622501	0.73	1.60031838062949	0.85	0.356744695657816	0.0426946880435627	0.196762943231007	0.0221	0.0158	0.021	0.0051	0.1502	0.0076	0.0044	0.0802	0.0019	0.0846	0.1408	0.0343	0.0031	0.1266	0.027	0.0052	0.0062	0.0018	0.0014	0.0271	0.0206	0.0365	0.0576	0.0209	0.0918	0.0019
20	rs1801140	10625804	0.74	1.50704574407537	0.83	0.441484906400802	0.052295750829688	0.225046943191918	0.0222	0.0155	0.0205	0.0052	0.1504	0.0076	0.0044	0.081	0.0019	0.0853	0.1417	0.0341	0.003	0.1258	0.0269	0.005	0.0062	0.0018	0.0014	0.0272	0.0205	0.0365	0.0572	0.021	0.0913	0.002
20	rs35851937	10628115	0.74	1.50704574407537	0.83	0.441484906400802	0.0582056693535052	0.228532937720587	0.0223	0.0153	0.0201	0.0053	0.1514	0.0075	0.0044	0.0817	0.0019	0.0857	0.1427	0.034	0.003	0.1247	0.0268	0.0048	0.0063	0.0018	0.0014	0.0272	0.0206	0.0365	0.0563	0.0212	0.0908	0.002
20	rs35308216	10629525	0.74	1.50704574407537	0.83	0.441484906400802	0.0668451990292418	0.207036478098003	0.0223	0.0152	0.0198	0.0054	0.1516	0.0075	0.0044	0.082	0.0019	0.0859	0.1432	0.0339	0.003	0.1245	0.0267	0.0047	0.0063	0.0018	0.0014	0.0273	0.0207	0.0365	0.0558	0.0213	0.0906	0.0021
20	rs6077864	10631780	0.75	1.41710951105961	0.83	0.441484906400802	0.0731601783221361	0.199367065289006	0.0223	0.0151	0.0193	0.0055	0.1522	0.0075	0.0043	0.0822	0.0019	0.0864	0.1435	0.0342	0.0029	0.1243	0.0265	0.0045	0.0062	0.0018	0.0014	0.0272	0.0207	0.0367	0.0555	0.0212	0.0901	0.0021
20	Affx-16339183	10633237	0.75	1.41710951105961	0.82	0.488512084344485	0.0996053890386098	0.244097403400763	0.0223	0.0152	0.0191	0.0055	0.1525	0.0075	0.0043	0.0825	0.0019	0.0867	0.1436	0.0343	0.0029	0.1242	0.0264	0.0044	0.0062	0.0018	0.0013	0.0272	0.0208	0.0368	0.0553	0.021	0.0898	0.0021
20	rs6040055	10633313	0.75	1.41710951105961	0.82	0.488512084344485	0.0979440454870807	0.242092185144619	0.0223	0.0152	0.0191	0.0055	0.1525	0.0075	0.0044	0.0825	0.0019	0.0868	0.1436	0.0343	0.0029	0.1241	0.0264	0.0044	0.0062	0.0018	0.0014	0.0272	0.0209	0.0367	0.0553	0.021	0.0898	0.0021
20	rs75809680	10636324	0.75	1.41710951105961	0.82	0.488512084344485	0.0880560924913025	0.273519860103725	0.023	0.0152	0.0187	0.0055	0.153	0.0073	0.0043	0.0829	0.0018	0.0871	0.144	0.0343	0.0028	0.124	0.0263	0.0043	0.0059	0.0017	0.0014	0.0274	0.0208	0.0364	0.0552	0.0208	0.0894	0.0021
20	rs62185094	10638874	0.75	1.41710951105961	0.82	0.488512084344485	0.0950724964915257	0.228860641011915	0.0236	0.0152	0.0183	0.0054	0.1534	0.0072	0.0042	0.0831	0.0017	0.0877	0.1444	0.0344	0.0027	0.1237	0.0262	0.0042	0.0058	0.0017	0.0014	0.0276	0.0208	0.0361	0.055	0.0206	0.089	0.0021
20	rs2273061	10639543	0.75	1.41710951105961	0.81	0.53874877155386	0.107070168355298	0.259075095769488	0.0238	0.0152	0.0182	0.0054	0.1535	0.0071	0.0042	0.0832	0.0017	0.0878	0.1444	0.0345	0.0027	0.1237	0.0262	0.0042	0.0057	0.0017	0.0014	0.0276	0.0208	0.036	0.055	0.0206	0.0889	0.002
20	rs3748480	10643659	0.75	1.41710951105961	0.81	0.53874877155386	0.0992460821205112	0.271556793075828	0.0238	0.0153	0.018	0.0054	0.1537	0.0071	0.0041	0.0833	0.0017	0.088	0.1447	0.0345	0.0027	0.1235	0.0262	0.0042	0.0056	0.0017	0.0014	0.0277	0.0208	0.0359	0.055	0.0205	0.0888	0.002
20	rs6133987	10650354	0.76	1.33048581017907	0.81	0.53874877155386	0.128562309761207	0.229954083976979	0.0243	0.0161	0.0173	0.0049	0.155	0.0066	0.0039	0.0842	0.0014	0.0882	0.1468	0.035	0.0025	0.1224	0.0262	0.0037	0.0052	0.0015	0.0014	0.0287	0.021	0.0348	0.0544	0.0202	0.0883	0.0019
20	rs2235810	10652959	0.76	1.33048581017907	0.8	0.592267592767429	0.128081809139994	0.228860641011915	0.0244	0.0162	0.0172	0.0048	0.1552	0.0065	0.0039	0.0843	0.0013	0.0881	0.1469	0.035	0.0025	0.1223	0.0262	0.0036	0.0051	0.0015	0.0015	0.0287	0.021	0.0348	0.0544	0.0202	0.0883	0.0019
20	rs73604320	10658046	0.76	1.33048581017907	0.8	0.592267592767429	0.137585833760908	0.220390224613023	0.0244	0.0164	0.017	0.0048	0.1555	0.0065	0.0038	0.0845	0.0013	0.0879	0.1472	0.035	0.0025	0.122	0.0262	0.0034	0.005	0.0015	0.0015	0.0287	0.0212	0.0347	0.0545	0.0201	0.0884	0.0019
20	rs10485742	10665206	0.76	1.33048581017907	0.8	0.592267592767429	0.149533410935599	0.202297304811855	0.0244	0.0165	0.0167	0.0046	0.156	0.0064	0.0037	0.0848	0.0013	0.0878	0.1475	0.0349	0.0025	0.1218	0.0259	0.0032	0.0049	0.0014	0.0016	0.0287	0.0214	0.0346	0.0547	0.0199	0.0884	0.0019
20	rs2423512	10686376	0.76	1.33048581017907	0.8	0.592267592767429	0.178664975593619	0.235556771106777	0.0245	0.0168	0.0167	0.0044	0.1567	0.0063	0.0036	0.0852	0.0012	0.0875	0.1481	0.0348	0.0025	0.121	0.0256	0.003	0.0048	0.0015	0.0017	0.0287	0.0218	0.0346	0.0549	0.0198	0.0883	0.0019
20	rs910121	10691066	0.76	1.33048581017907	0.8	0.592267592767429	0.177534590790224	0.229844663708658	0.0245	0.0168	0.0167	0.0044	0.1566	0.0063	0.0036	0.0852	0.0012	0.0875	0.1482	0.0348	0.0025	0.121	0.0256	0.003	0.0048	0.0015	0.0017	0.0287	0.0218	0.0346	0.0549	0.0198	0.0883	0.0019
20	rs2423513	10692279	0.76	1.33048581017907	0.8	0.592267592767429	0.183339215757597	0.225264306881547	0.0245	0.0168	0.0167	0.0044	0.1567	0.0063	0.0036	0.0853	0.0012	0.0874	0.1482	0.0348	0.0025	0.121	0.0256	0.003	0.0048	0.0014	0.0017	0.0287	0.0218	0.0346	0.0549	0.0198	0.0883	0.0019
20	rs116896679	10695574	0.76	1.33048581017907	0.8	0.592267592767429	0.18049691791297	0.211492539641594	0.0244	0.0168	0.0167	0.0044	0.1567	0.0063	0.0036	0.0853	0.0012	0.0874	0.1482	0.0348	0.0025	0.121	0.0256	0.003	0.0048	0.0014	0.0017	0.0287	0.0219	0.0346	0.0549	0.0198	0.0883	0.0019
20	rs117728436	10698047	0.76	1.33048581017907	0.8	0.592267592767429	0.175214014622895	0.212344873480002	0.0244	0.0168	0.0167	0.0044	0.1566	0.0063	0.0036	0.0852	0.0012	0.0873	0.1485	0.0348	0.0025	0.1209	0.0256	0.003	0.0048	0.0014	0.0017	0.0288	0.0219	0.0346	0.0548	0.0198	0.0883	0.0019
20	rs117027559	10699564	0.76	1.33048581017907	0.8	0.592267592767429	0.172373931299221	0.206085717253098	0.0244	0.0168	0.0167	0.0044	0.1566	0.0063	0.0036	0.0852	0.0012	0.0873	0.1486	0.0348	0.0026	0.1209	0.0256	0.003	0.0048	0.0014	0.0017	0.0288	0.0219	0.0347	0.0548	0.0198	0.0882	0.0019
20	rs35722701	10699762	0.76	1.33048581017907	0.8	0.592267592767429	0.173054529526058	0.211918564804875	0.0244	0.0168	0.0167	0.0044	0.1566	0.0063	0.0036	0.0852	0.0012	0.0872	0.1486	0.0348	0.0026	0.1209	0.0256	0.003	0.0048	0.0014	0.0017	0.0288	0.0219	0.0347	0.0548	0.0198	0.0882	0.0019
20	rs6040107	10701594	0.76	1.33048581017907	0.8	0.592267592767429	0.175720130028024	0.20135387931566	0.0243	0.0168	0.0167	0.0044	0.1566	0.0063	0.0036	0.0853	0.0012	0.0872	0.1489	0.0348	0.0026	0.1207	0.0256	0.003	0.0047	0.0014	0.0017	0.0288	0.0219	0.0347	0.0547	0.0198	0.0882	0.0019
20	rs2223717	10702162	0.76	1.33048581017907	0.8	0.592267592767429	0.174564537785506	0.18840548232245	0.0243	0.0168	0.0167	0.0044	0.1566	0.0063	0.0035	0.0853	0.0012	0.0872	0.1489	0.0348	0.0026	0.1207	0.0256	0.003	0.0047	0.0014	0.0017	0.0289	0.0219	0.0347	0.0547	0.0198	0.0882	0.0019
20	rs2423516	10706876	0.76	1.33048581017907	0.8	0.592267592767429	0.211999510017349	0.190354815795888	0.0244	0.0168	0.0168	0.0045	0.1569	0.0062	0.0031	0.0858	0.0012	0.0879	0.1491	0.0352	0.0026	0.1187	0.0254	0.0028	0.0047	0.0015	0.0018	0.0293	0.022	0.0343	0.0553	0.0197	0.0878	0.0019
20	rs988449	10709411	0.76	1.33048581017907	0.8	0.592267592767429	0.212523452116303	0.26294879905751	0.0247	0.0167	0.0168	0.0043	0.1576	0.006	0.0031	0.0862	0.0011	0.0872	0.1493	0.036	0.0027	0.1179	0.0251	0.0029	0.0044	0.0015	0.0019	0.0298	0.0226	0.0342	0.0558	0.0194	0.087	0.0018
20	rs3903833	10709478	0.76	1.33048581017907	0.8	0.592267592767429	0.21470761560467	0.284686660229158	0.0247	0.0167	0.0168	0.0043	0.1576	0.006	0.0031	0.0862	0.0011	0.0872	0.1493	0.036	0.0027	0.1179	0.0251	0.0029	0.0044	0.0015	0.0019	0.0298	0.0227	0.0342	0.0558	0.0194	0.087	0.0018
20	rs6040109	10710415	0.76	1.33048581017907	0.8	0.592267592767429	0.224317297604693	0.26592313197006	0.0248	0.0167	0.0169	0.0042	0.1577	0.006	0.0031	0.0864	0.0011	0.0871	0.1491	0.0362	0.0027	0.1176	0.025	0.0029	0.0043	0.0015	0.0019	0.0299	0.0228	0.0342	0.056	0.0192	0.0868	0.0017
20	rs932435	10710957	0.76	1.33048581017907	0.8	0.592267592767429	0.232632330835655	0.288086756597189	0.0249	0.0166	0.0169	0.0043	0.1577	0.006	0.0031	0.0864	0.0011	0.0869	0.1491	0.0365	0.0027	0.1174	0.0249	0.0029	0.0043	0.0015	0.0019	0.03	0.023	0.0343	0.0561	0.0191	0.0867	0.0017
20	rs6108686	10710979	0.76	1.33048581017907	0.76	0.840461917458717	0.235569513290487	0.296936699435065	0.0249	0.0166	0.0169	0.0043	0.1577	0.006	0.0031	0.0864	0.0011	0.0869	0.1491	0.0365	0.0027	0.1174	0.0249	0.0029	0.0043	0.0015	0.0019	0.03	0.023	0.0343	0.0561	0.0191	0.0867	0.0017
20	rs16991915	10712503	0.76	1.33048581017907	0.76	0.840461917458717	0.251180244356947	0.41651929660244	0.0249	0.0166	0.017	0.0044	0.1571	0.0061	0.0032	0.0865	0.0011	0.0866	0.1488	0.0369	0.0029	0.1164	0.0246	0.0032	0.0043	0.0016	0.0019	0.0303	0.0236	0.0345	0.0565	0.019	0.0863	0.0017
20	rs59552706	10714315	0.77	1.24714921571202	0.76	0.840461917458717	0.247522112330884	0.443391064740463	0.0251	0.0165	0.0171	0.0045	0.1564	0.0062	0.0033	0.0865	0.0011	0.0862	0.1487	0.0374	0.0031	0.1156	0.0241	0.0034	0.0042	0.0016	0.0019	0.0306	0.0243	0.0349	0.0568	0.0189	0.0857	0.0017
20	rs2327302	10715404	0.77	1.24714921571202	0.76	0.840461917458717	0.262693518785216	0.589798428508834	0.0252	0.0165	0.0171	0.0045	0.1559	0.0061	0.0033	0.0865	0.0012	0.086	0.1487	0.0377	0.0033	0.1151	0.0239	0.0036	0.0042	0.0017	0.002	0.0308	0.0247	0.0351	0.057	0.0189	0.0853	0.0017
20	rs55826742	10716450	0.77	1.24714921571202	0.76	0.840461917458717	0.239474383551455	0.566923369885768	0.0253	0.0164	0.0171	0.0045	0.156	0.006	0.0033	0.0865	0.0012	0.086	0.1485	0.0378	0.0034	0.115	0.0237	0.0036	0.0041	0.0017	0.002	0.0309	0.0249	0.035	0.0571	0.0189	0.0852	0.0017
20	rs117611104	10718605	0.77	1.24714921571202	0.76	0.840461917458717	0.206800125046448	0.523096360519888	0.0256	0.0168	0.017	0.0042	0.1557	0.0054	0.0037	0.0862	0.0014	0.0865	0.1475	0.0384	0.0039	0.1138	0.0235	0.0038	0.0039	0.0019	0.002	0.031	0.0254	0.0355	0.0569	0.0181	0.086	0.0017
20	rs76754356	10719667	0.77	1.24714921571202	0.76	0.840461917458717	0.229757691613486	0.598092177024225	0.0257	0.017	0.0168	0.0041	0.1561	0.0053	0.0038	0.0859	0.0014	0.0869	0.1471	0.0383	0.0042	0.1132	0.0234	0.0039	0.0038	0.0019	0.0021	0.0311	0.026	0.0356	0.057	0.0176	0.0859	0.0017
20	rs964435	10720229	0.77	1.24714921571202	0.76	0.840461917458717	0.259124475202511	0.70517210795513	0.0257	0.017	0.0168	0.0041	0.1562	0.0053	0.0039	0.0858	0.0014	0.0869	0.1471	0.0383	0.0042	0.1132	0.0234	0.0039	0.0038	0.0019	0.0021	0.0311	0.0261	0.0356	0.057	0.0176	0.0859	0.0017
20	rs78188241	10720969	0.77	1.24714921571202	0.76	0.840461917458717	0.260251047410281	0.69729596159852	0.0257	0.017	0.0168	0.0041	0.1562	0.0053	0.0039	0.0858	0.0015	0.087	0.1471	0.0384	0.0042	0.1132	0.0233	0.0039	0.0038	0.0019	0.0021	0.0311	0.0261	0.0356	0.0571	0.0175	0.0859	0.0018
20	rs6108692	10724491	0.77	1.24714921571202	0.75	0.911329023803182	0.271524371476266	0.691661179569384	0.0258	0.017	0.0167	0.004	0.1562	0.0053	0.0039	0.0857	0.0016	0.0871	0.147	0.0384	0.0042	0.1131	0.0233	0.0039	0.0038	0.0019	0.0023	0.0311	0.0261	0.0356	0.0572	0.0174	0.0858	0.0018
20	rs66685278	10725976	0.77	1.24714921571202	0.75	0.911329023803182	0.287512752930562	0.717097942419076	0.0258	0.017	0.0167	0.004	0.1562	0.0053	0.0039	0.0856	0.0016	0.0871	0.147	0.0384	0.0042	0.1131	0.0233	0.0039	0.0038	0.0019	0.0023	0.0311	0.026	0.0356	0.0572	0.0174	0.0858	0.0018
20	rs6040121	10726917	0.77	1.24714921571202	0.75	0.911329023803182	0.304138420067187	0.713067990685926	0.0258	0.017	0.0167	0.004	0.1562	0.0053	0.0039	0.0856	0.0016	0.0871	0.147	0.0384	0.0042	0.113	0.0233	0.0039	0.0038	0.0019	0.0024	0.0311	0.026	0.0356	0.0572	0.0174	0.0858	0.0018
20	rs6040123	10729314	0.77	1.24714921571202	0.75	0.911329023803182	0.485884354630044	0.879039938277085	0.0261	0.0172	0.0161	0.0038	0.157	0.0051	0.0039	0.085	0.0024	0.0874	0.1462	0.039	0.005	0.1131	0.0228	0.0039	0.0037	0.0021	0.003	0.0311	0.0249	0.0355	0.0562	0.0173	0.0857	0.0022
20	rs6032934	10729513	0.77	1.24714921571202	0.75	0.911329023803182	0.501931678891825	0.956603447053999	0.0261	0.0172	0.0161	0.0038	0.1571	0.0051	0.0039	0.0851	0.0023	0.0875	0.1462	0.0391	0.005	0.113	0.0227	0.0039	0.0037	0.0021	0.003	0.0311	0.0249	0.0355	0.0563	0.0174	0.0856	0.0022
20	rs13042105	10741779	0.77	1.24714921571202	0.75	0.911329023803182	0.360396525362972	0.700711474366439	0.0256	0.0171	0.0154	0.0036	0.1596	0.005	0.004	0.0845	0.0021	0.0891	0.1465	0.0401	0.0049	0.1115	0.0216	0.0039	0.0035	0.0018	0.0026	0.0321	0.0252	0.0357	0.0568	0.0177	0.0842	0.0018
20	rs6134025	10743782	0.77	1.24714921571202	0.75	0.911329023803182	0.378138491170401	0.711725798261705	0.0257	0.0171	0.0153	0.0036	0.1599	0.005	0.004	0.0845	0.002	0.0892	0.1465	0.0401	0.0049	0.1114	0.0215	0.0039	0.0035	0.0018	0.0026	0.0321	0.0251	0.0357	0.057	0.0177	0.0841	0.0017
20	rs6032944	10747540	0.77	1.24714921571202	0.75	0.911329023803182	0.39417978379421	0.705469708783691	0.0258	0.0171	0.0152	0.0036	0.16	0.005	0.004	0.0845	0.002	0.0893	0.1464	0.0402	0.0051	0.1111	0.0214	0.004	0.0035	0.0018	0.0026	0.0322	0.0252	0.0357	0.0571	0.0177	0.0839	0.0017
20	rs7262930	10748999	0.77	1.24714921571202	0.75	0.911329023803182	0.38282147152389	0.689735859339942	0.0258	0.0171	0.0152	0.0036	0.1601	0.005	0.004	0.0845	0.002	0.0893	0.1463	0.0402	0.005	0.1111	0.0214	0.004	0.0035	0.0019	0.0026	0.0323	0.0252	0.0356	0.0571	0.0177	0.0839	0.0017
20	rs117937389	10751977	0.77	1.24714921571202	0.75	0.911329023803182	0.375014547751223	0.687959716897976	0.0258	0.0171	0.0152	0.0036	0.1601	0.005	0.004	0.0844	0.002	0.0893	0.1463	0.0402	0.005	0.111	0.0214	0.004	0.0035	0.0019	0.0026	0.0323	0.0252	0.0356	0.0571	0.0177	0.084	0.0017
20	rs17538569	10759245	0.77	1.24714921571202	0.75	0.911329023803182	0.391603937017427	0.802851085256366	0.0259	0.0171	0.0152	0.0036	0.1601	0.005	0.0039	0.0842	0.002	0.0894	0.1461	0.0402	0.005	0.1109	0.0215	0.004	0.0035	0.0018	0.0026	0.0324	0.0253	0.0355	0.0572	0.0177	0.0842	0.0017
20	rs17538652	10765282	0.77	1.24714921571202	0.75	0.911329023803182	0.390151794857925	0.848268578235953	0.0258	0.0171	0.0152	0.0036	0.1602	0.005	0.0039	0.0842	0.002	0.0893	0.1462	0.0402	0.0051	0.1109	0.0216	0.004	0.0035	0.0018	0.0026	0.0324	0.0253	0.0354	0.0571	0.0177	0.0843	0.0017
20	rs78309244	10766399	0.77	1.24714921571202	0.75	0.911329023803182	0.399639362711311	0.857258993006604	0.0258	0.0171	0.0152	0.0036	0.1602	0.005	0.0039	0.0841	0.002	0.0893	0.1462	0.0402	0.0051	0.1108	0.0216	0.004	0.0035	0.0018	0.0026	0.0324	0.0253	0.0354	0.057	0.0177	0.0842	0.0017
20	rs6104663	10773298	0.78	1.16707263834179	0.75	0.911329023803182	0.360450117488323	0.781483766132687	0.0258	0.0173	0.0151	0.0033	0.1608	0.005	0.0039	0.0833	0.0018	0.0897	0.1457	0.0405	0.005	0.111	0.0221	0.0044	0.0034	0.0017	0.0023	0.0326	0.0255	0.0356	0.0577	0.0169	0.0842	0.0015
20	rs6077923	10775664	0.78	1.16707263834179	0.75	0.911329023803182	0.32877749091058	0.694922167359372	0.0257	0.0173	0.015	0.0033	0.1606	0.0052	0.004	0.082	0.0015	0.0909	0.1452	0.0406	0.0047	0.1108	0.0225	0.0047	0.0034	0.0015	0.0021	0.0326	0.0254	0.0357	0.059	0.0161	0.0851	0.0013
20	rs6040161	10780891	0.78	1.16707263834179	0.75	0.911329023803182	0.304432810021229	0.626176298704695	0.0256	0.0171	0.0148	0.0034	0.1605	0.0052	0.004	0.0816	0.0013	0.0914	0.1451	0.0406	0.0045	0.1104	0.0227	0.0048	0.0035	0.0014	0.0021	0.0328	0.0255	0.0357	0.059	0.016	0.0862	0.0012
20	rs6040178	10794102	0.78	1.16707263834179	0.75	0.911329023803182	0.291670496939731	0.553248454534628	0.0255	0.0169	0.0148	0.0034	0.1603	0.0052	0.004	0.0815	0.0013	0.0917	0.1449	0.0407	0.0044	0.1104	0.0227	0.0048	0.0035	0.0013	0.002	0.033	0.0258	0.0354	0.0588	0.0158	0.0867	0.0011
20	rs76577193	10807191	0.78	1.16707263834179	0.75	0.911329023803182	0.27625526815392	0.538538814758869	0.0254	0.0169	0.0148	0.0034	0.1604	0.0052	0.004	0.0813	0.0012	0.0918	0.1449	0.0407	0.0043	0.1103	0.0227	0.0048	0.0036	0.0013	0.002	0.033	0.0258	0.0355	0.0589	0.0158	0.0869	0.0011
20	rs2747569	10808683	0.78	1.16707263834179	0.74	0.985826031678479	0.280701103459731	0.563532296186205	0.0254	0.0169	0.0148	0.0034	0.1604	0.0053	0.004	0.0813	0.0012	0.0918	0.1449	0.0407	0.0043	0.1103	0.0227	0.0048	0.0036	0.0013	0.002	0.033	0.0257	0.0355	0.0589	0.0158	0.0869	0.0011
20	rs8120613	10814682	0.78	1.16707263834179	0.74	0.985826031678479	0.253753979735256	0.476108030014485	0.0254	0.017	0.0148	0.0034	0.1604	0.0053	0.004	0.0811	0.0012	0.092	0.1449	0.0406	0.0043	0.1103	0.0227	0.0048	0.0036	0.0013	0.002	0.0331	0.0257	0.0355	0.059	0.0158	0.0867	0.0011
20	rs73247850	10818510	0.78	1.16707263834179	0.74	0.985826031678479	0.238828282437995	0.453515801679758	0.0254	0.0172	0.0148	0.0034	0.1605	0.0053	0.0041	0.0807	0.0011	0.0922	0.1449	0.0407	0.0042	0.1102	0.0226	0.0049	0.0037	0.0013	0.0019	0.0332	0.0256	0.0355	0.0591	0.0158	0.0866	0.0011
20	rs2144186	10828267	0.78	1.16707263834179	0.74	0.985826031678479	0.226861061185374	0.461417194644203	0.0254	0.0177	0.0148	0.0034	0.1609	0.0053	0.0042	0.0794	9e-04	0.0928	0.1449	0.0411	0.0041	0.11	0.0225	0.005	0.004	0.0012	0.0017	0.0333	0.0255	0.0355	0.0594	0.0157	0.0862	0.001
20	rs6108717	10830040	0.78	1.16707263834179	0.74	0.985826031678479	0.213371357291206	0.448978836297276	0.0253	0.0178	0.0148	0.0034	0.161	0.0052	0.0042	0.0793	9e-04	0.0929	0.1449	0.0411	0.0041	0.11	0.0225	0.005	0.004	0.0012	0.0017	0.0334	0.0255	0.0355	0.0594	0.0157	0.0861	0.001
20	rs6077934	10831752	0.78	1.16707263834179	0.74	0.985826031678479	0.219647324218262	0.472457855483936	0.0253	0.0178	0.0148	0.0034	0.1611	0.0052	0.0042	0.0793	9e-04	0.0929	0.1449	0.0411	0.0041	0.11	0.0225	0.005	0.004	0.0012	0.0017	0.0335	0.0255	0.0355	0.0593	0.0157	0.0861	0.001
20	rs76977929	10835397	0.78	1.16707263834179	0.74	0.985826031678479	0.1961956177304	0.477326372898924	0.0255	0.0179	0.0149	0.0035	0.1614	0.0052	0.0042	0.079	9e-04	0.093	0.1447	0.041	0.0039	0.1093	0.0225	0.005	0.0042	0.0011	0.0016	0.0336	0.0256	0.0356	0.0594	0.0159	0.0861	0.001
20	rs6074193	10846917	0.78	1.16707263834179	0.74	0.985826031678479	0.179359842427428	0.441930675127654	0.0257	0.0179	0.0149	0.0036	0.1613	0.0052	0.0042	0.0787	8e-04	0.0932	0.1446	0.0409	0.0038	0.109	0.0225	0.0049	0.0044	0.001	0.0014	0.0338	0.0256	0.0359	0.0595	0.0162	0.0859	0.001
20	rs2064508	10848081	0.78	1.16707263834179	0.74	0.985826031678479	0.17506956559408	0.43649873326301	0.0257	0.0179	0.0149	0.0036	0.1613	0.0053	0.0042	0.0787	8e-04	0.0932	0.1446	0.0409	0.0038	0.109	0.0225	0.0049	0.0045	0.001	0.0014	0.0338	0.0256	0.0359	0.0595	0.0162	0.0859	0.001
20	rs1884136	10850464	0.78	1.16707263834179	0.74	0.985826031678479	0.173126262063996	0.426871897939137	0.0257	0.0179	0.0149	0.0036	0.1613	0.0053	0.0042	0.0787	8e-04	0.0932	0.1446	0.0409	0.0038	0.109	0.0225	0.0049	0.0045	0.001	0.0014	0.0338	0.0256	0.0359	0.0595	0.0162	0.0859	0.001
20	rs6134064	10861920	0.78	1.16707263834179	0.74	0.985826031678479	0.175575439307613	0.467467658461391	0.0256	0.0179	0.0149	0.0035	0.1614	0.0054	0.0042	0.0786	8e-04	0.0933	0.1445	0.0408	0.0037	0.1088	0.0226	0.0049	0.0045	0.001	0.0014	0.0338	0.0256	0.0358	0.0596	0.0163	0.0862	9e-04
20	rs77394289	10875129	0.78	1.16707263834179	0.74	0.985826031678479	0.155359426203197	0.392164250536285	0.0254	0.0179	0.015	0.0034	0.1617	0.0056	0.0042	0.0785	7e-04	0.0932	0.144	0.0406	0.0036	0.1087	0.0226	0.0049	0.0046	0.0011	0.0013	0.034	0.0257	0.0352	0.06	0.0167	0.0868	8e-04
20	rs41280290	10876713	0.78	1.16707263834179	0.74	0.985826031678479	0.156134926604945	0.394349922762874	0.0255	0.0179	0.015	0.0034	0.1617	0.0056	0.0042	0.0784	7e-04	0.0932	0.144	0.0406	0.0036	0.1087	0.0226	0.0049	0.0046	0.0011	0.0013	0.034	0.0257	0.0352	0.0601	0.0167	0.0868	8e-04
20	rs4346455	10879336	0.78	1.16707263834179	0.74	0.985826031678479	0.160149398791451	0.399635014711759	0.0255	0.0179	0.015	0.0034	0.1617	0.0056	0.0042	0.0784	7e-04	0.0932	0.144	0.0406	0.0036	0.1086	0.0227	0.0049	0.0047	0.0011	0.0013	0.034	0.0257	0.0351	0.0601	0.0167	0.0868	8e-04
20	rs74883579	10879927	0.78	1.16707263834179	0.74	0.985826031678479	0.162317278413023	0.386139075771314	0.0255	0.0179	0.015	0.0034	0.1617	0.0056	0.0042	0.0784	7e-04	0.0931	0.1439	0.0406	0.0036	0.1086	0.0227	0.0049	0.0047	0.0011	0.0013	0.0341	0.0257	0.0351	0.0601	0.0167	0.0868	8e-04
20	rs140751354	10887723	0.78	1.16707263834179	0.74	0.985826031678479	0.157387248956051	0.343348208141248	0.0254	0.0179	0.0151	0.0035	0.1619	0.0057	0.0044	0.0771	7e-04	0.093	0.1436	0.0413	0.0036	0.1089	0.0232	0.0049	0.0048	0.001	0.0013	0.0341	0.0257	0.0351	0.0602	0.0168	0.0861	8e-04
20	rs6040232	10889521	0.78	1.16707263834179	0.74	0.985826031678479	0.163390291785545	0.326031815698004	0.0253	0.018	0.0151	0.0035	0.162	0.0057	0.0045	0.0768	7e-04	0.093	0.1435	0.0415	0.0036	0.1089	0.0233	0.0049	0.0048	0.001	0.0013	0.0341	0.0257	0.0351	0.0602	0.0169	0.0859	8e-04
20	rs6074201	10892348	0.78	1.16707263834179	0.74	0.985826031678479	0.162041044091798	0.251269512319485	0.0253	0.018	0.0151	0.0034	0.162	0.0057	0.0045	0.0768	7e-04	0.0929	0.1436	0.0415	0.0036	0.1088	0.0233	0.0049	0.0048	0.001	0.0013	0.0342	0.0256	0.0351	0.0603	0.0169	0.0858	8e-04
20	rs1232591	10896395	0.78	1.16707263834179	0.74	0.985826031678479	0.135372880715181	0.304074540956439	0.0251	0.0179	0.0155	0.0037	0.1603	0.006	0.0049	0.0759	9e-04	0.0926	0.1416	0.0416	0.0036	0.1081	0.0237	0.0049	0.0052	0.0012	0.0014	0.0357	0.0248	0.0359	0.062	0.017	0.0852	9e-04
20	rs6074203	10900208	0.78	1.16707263834179	0.75	0.911329023803182	0.113752922646594	0.300261349136831	0.0249	0.0179	0.0155	0.0037	0.1602	0.0061	0.0049	0.0756	0.001	0.0925	0.1407	0.0415	0.0035	0.1082	0.024	0.0049	0.0054	0.0013	0.0014	0.0356	0.0249	0.0361	0.0621	0.0172	0.0854	0.001
20	rs1232584	10903755	0.78	1.16707263834179	0.75	0.911329023803182	0.108175634781828	0.300142419931061	0.0248	0.0178	0.0156	0.0037	0.1602	0.0063	0.005	0.0754	0.001	0.092	0.1397	0.0418	0.0035	0.1077	0.0248	0.0049	0.0057	0.0015	0.0014	0.0355	0.0252	0.0362	0.0618	0.0176	0.0854	0.001
20	rs1232582	10906653	0.77	1.24714921571202	0.75	0.911329023803182	0.132966580690285	0.305388652486261	0.0249	0.0177	0.0158	0.0037	0.1599	0.0064	0.005	0.0752	0.0011	0.0912	0.1392	0.042	0.0035	0.1075	0.0258	0.0049	0.0058	0.0016	0.0014	0.0354	0.0254	0.0363	0.0619	0.0178	0.0853	0.0011
20	Affx-16342698	10907703	0.77	1.24714921571202	0.76	0.840461917458717	0.153246887140418	0.310061388524399	0.0249	0.0177	0.0158	0.0037	0.1598	0.0064	0.0051	0.0752	0.0011	0.0909	0.139	0.0421	0.0035	0.1074	0.0261	0.0048	0.0058	0.0016	0.0014	0.0354	0.0254	0.0363	0.0619	0.0179	0.0853	0.0011
20	rs1151918	10909042	0.77	1.24714921571202	0.78	0.709419594942363	0.167582951220631	0.262492136675209	0.025	0.0176	0.0158	0.0037	0.1597	0.0064	0.0051	0.0751	0.0011	0.0907	0.139	0.0422	0.0035	0.1074	0.0266	0.0048	0.0058	0.0017	0.0014	0.0353	0.0253	0.0363	0.0618	0.0181	0.0852	0.0011
20	rs2423530	10909444	0.77	1.24714921571202	0.78	0.709419594942363	0.171802004166757	0.260326382971281	0.0249	0.0176	0.0159	0.0037	0.1597	0.0064	0.0051	0.0751	0.0011	0.0905	0.1389	0.0423	0.0035	0.1074	0.0267	0.0048	0.0058	0.0017	0.0014	0.0353	0.0253	0.0363	0.0617	0.0182	0.0852	0.0011
20	rs1327228	10915768	0.77	1.24714921571202	0.78	0.709419594942363	0.174564537785506	0.235225998707462	0.0249	0.0177	0.0159	0.0038	0.1594	0.0064	0.0051	0.075	0.0011	0.0902	0.1383	0.0424	0.0035	0.1073	0.0274	0.0049	0.0058	0.0018	0.0014	0.0352	0.0254	0.0364	0.0616	0.0185	0.0849	0.0011
20	rs1107576	10931701	0.77	1.24714921571202	0.78	0.709419594942363	0.17198061273491	0.227987104214197	0.0246	0.0178	0.0159	0.004	0.1589	0.0063	0.0053	0.0748	0.0011	0.0909	0.1369	0.0427	0.0034	0.1071	0.0279	0.0051	0.0058	0.002	0.0013	0.035	0.0254	0.0366	0.0617	0.0192	0.0844	0.0011
20	rs6108761	10934348	0.77	1.24714921571202	0.78	0.709419594942363	0.160492364838542	0.21309159484377	0.0246	0.0178	0.016	0.0041	0.1585	0.0063	0.0054	0.0747	0.0011	0.0908	0.1366	0.0428	0.0034	0.1072	0.028	0.0051	0.0058	0.002	0.0013	0.035	0.0254	0.0367	0.0618	0.0194	0.0844	0.0011
20	rs62185664	10945743	0.77	1.24714921571202	0.78	0.709419594942363	0.161042006674295	0.24801148331801	0.0245	0.0177	0.0164	0.0042	0.1568	0.006	0.0056	0.0743	0.0011	0.0905	0.1354	0.0433	0.0035	0.1074	0.0284	0.0053	0.0058	0.0021	0.0013	0.0352	0.0255	0.0372	0.0623	0.02	0.0841	0.0011
20	rs117326918	10947097	0.77	1.24714921571202	0.78	0.709419594942363	0.161592751572436	0.245996054576213	0.0245	0.0177	0.0165	0.0042	0.1568	0.006	0.0056	0.0743	0.0011	0.0905	0.1354	0.0433	0.0035	0.1074	0.0284	0.0053	0.0058	0.0021	0.0013	0.0352	0.0255	0.0372	0.0623	0.02	0.0841	0.0011
20	rs73251439	10950118	0.77	1.24714921571202	0.78	0.709419594942363	0.166388726883707	0.252283357420548	0.0245	0.0177	0.0165	0.0042	0.1568	0.006	0.0056	0.0743	0.0011	0.0904	0.1354	0.0433	0.0035	0.1075	0.0285	0.0053	0.0058	0.0021	0.0013	0.0352	0.0255	0.0372	0.0623	0.02	0.0841	0.0011
20	rs6040258	10950239	0.77	1.24714921571202	0.78	0.709419594942363	0.161076395913025	0.253750074403435	0.0245	0.0177	0.0165	0.0042	0.1568	0.006	0.0056	0.0742	0.0011	0.0904	0.1354	0.0433	0.0035	0.1075	0.0284	0.0053	0.0058	0.0021	0.0013	0.0352	0.0255	0.0372	0.0623	0.0201	0.0842	0.0011
20	rs73896465	10951206	0.77	1.24714921571202	0.78	0.709419594942363	0.136274159170973	0.260667970731158	0.0244	0.0177	0.0165	0.0042	0.1566	0.006	0.0055	0.0741	0.0012	0.0904	0.1351	0.0433	0.0035	0.1073	0.0284	0.0053	0.0058	0.0022	0.0013	0.0351	0.0255	0.0372	0.0622	0.0202	0.0848	0.0012
20	rs6033000	10957011	0.76	1.33048581017907	0.78	0.709419594942363	0.124218105533415	0.233904407046799	0.0242	0.0177	0.0165	0.0042	0.156	0.0061	0.0056	0.074	0.0012	0.0904	0.1349	0.0434	0.0035	0.1074	0.0285	0.0054	0.0059	0.0022	0.0013	0.035	0.0255	0.0373	0.0622	0.0203	0.085	0.0013
20	rs116962379	10958224	0.76	1.33048581017907	0.78	0.709419594942363	0.121817915687981	0.227768889453881	0.0241	0.0178	0.0165	0.0042	0.1558	0.0061	0.0056	0.0739	0.0012	0.0904	0.1348	0.0435	0.0035	0.1074	0.0285	0.0054	0.006	0.0022	0.0014	0.035	0.0256	0.0373	0.0622	0.0204	0.085	0.0013
20	rs6108779	10959169	0.76	1.33048581017907	0.78	0.709419594942363	0.120079738429577	0.226025617523983	0.0241	0.0178	0.0166	0.0042	0.1556	0.0061	0.0056	0.0739	0.0012	0.0905	0.1348	0.0435	0.0035	0.1074	0.0286	0.0054	0.006	0.0022	0.0014	0.035	0.0256	0.0373	0.0622	0.0204	0.0851	0.0013
20	rs11905584	10968274	0.76	1.33048581017907	0.78	0.709419594942363	0.121120814793929	0.216194353903294	0.0239	0.0179	0.0167	0.0042	0.1541	0.0062	0.0057	0.0737	0.0011	0.0912	0.134	0.0435	0.0036	0.1075	0.0288	0.0055	0.0061	0.0023	0.0014	0.0349	0.0257	0.0375	0.0622	0.0206	0.0854	0.0013
20	rs1327235	10969030	0.76	1.33048581017907	0.78	0.709419594942363	0.124394849488363	0.222335677756069	0.0239	0.0179	0.0167	0.0042	0.154	0.0062	0.0057	0.0737	0.0011	0.0913	0.1339	0.0435	0.0035	0.1075	0.0288	0.0055	0.0061	0.0023	0.0014	0.0349	0.0258	0.0375	0.0622	0.0206	0.0854	0.0013
20	rs6078000	10977631	0.76	1.33048581017907	0.78	0.709419594942363	0.114115991440124	0.219635172294957	0.0239	0.0178	0.0168	0.0042	0.1533	0.0063	0.0057	0.0735	0.0011	0.0913	0.1336	0.0436	0.0036	0.1076	0.029	0.0056	0.0062	0.0023	0.0015	0.0349	0.0259	0.0376	0.0622	0.0208	0.0853	0.0013
20	rs112681096	10979503	0.76	1.33048581017907	0.78	0.709419594942363	0.114339772214825	0.21245149490782	0.0239	0.0178	0.0168	0.0042	0.1533	0.0063	0.0057	0.0735	0.0011	0.0913	0.1337	0.0436	0.0036	0.1076	0.029	0.0056	0.0062	0.0023	0.0015	0.0349	0.0258	0.0376	0.0623	0.0208	0.0853	0.0013
20	rs6040282	10984105	0.76	1.33048581017907	0.78	0.709419594942363	0.116167991530784	0.21223826975051	0.0239	0.0178	0.0168	0.0042	0.1531	0.0063	0.0057	0.0734	0.0011	0.0913	0.1337	0.0436	0.0036	0.1076	0.029	0.0056	0.0062	0.0024	0.0015	0.0349	0.0258	0.0376	0.0623	0.0209	0.0853	0.0013
20	Affx-16343868	10993288	0.76	1.33048581017907	0.78	0.709419594942363	0.104906860304309	0.2405362278737	0.0239	0.0178	0.0168	0.0043	0.1522	0.0065	0.0057	0.0723	0.0017	0.0912	0.1324	0.0438	0.0036	0.1073	0.0303	0.0057	0.0063	0.0025	0.0016	0.0349	0.0261	0.0376	0.0623	0.0211	0.0851	0.0014
20	rs111795077	10995117	0.76	1.33048581017907	0.78	0.709419594942363	0.110626969620332	0.243651343463294	0.0239	0.0178	0.0168	0.0043	0.1522	0.0065	0.0057	0.0723	0.0017	0.0912	0.1322	0.0439	0.0036	0.1073	0.0305	0.0057	0.0063	0.0025	0.0016	0.0349	0.0261	0.0376	0.0623	0.0211	0.0851	0.0014
20	rs6074228	10996294	0.76	1.33048581017907	0.78	0.709419594942363	0.112557071559419	0.246219732924627	0.0239	0.0177	0.0168	0.0043	0.1521	0.0065	0.0057	0.0723	0.0017	0.0912	0.1322	0.0439	0.0036	0.1073	0.0305	0.0057	0.0063	0.0025	0.0016	0.0349	0.0261	0.0376	0.0623	0.0211	0.0851	0.0014
20	rs116862923	10996682	0.76	1.33048581017907	0.78	0.709419594942363	0.114395759538553	0.245548891923571	0.0239	0.0177	0.0168	0.0044	0.1521	0.0065	0.0057	0.0723	0.0017	0.0912	0.1321	0.0439	0.0036	0.1073	0.0305	0.0057	0.0063	0.0025	0.0016	0.0349	0.0261	0.0376	0.0623	0.0211	0.0851	0.0014
20	rs117863255	10998608	0.76	1.33048581017907	0.78	0.709419594942363	0.126140976784545	0.254314910087115	0.0239	0.0177	0.0169	0.0044	0.1517	0.0065	0.0058	0.0723	0.0017	0.0913	0.1319	0.044	0.0036	0.1073	0.0307	0.0057	0.0064	0.0025	0.0016	0.0348	0.0261	0.0376	0.0622	0.0212	0.085	0.0014
20	rs77816685	11002423	0.75	1.41710951105961	0.78	0.709419594942363	0.164885523366255	0.348431932377231	0.0236	0.0171	0.0177	0.0047	0.1491	0.0069	0.0062	0.0724	0.0018	0.0917	0.1293	0.0452	0.0037	0.107	0.0318	0.0062	0.0068	0.0029	0.0017	0.0346	0.0264	0.0376	0.0617	0.0222	0.0846	0.0015
20	rs6134106	11007208	0.75	1.41710951105961	0.78	0.709419594942363	0.222823561103479	0.435969748504401	0.0233	0.0167	0.0185	0.005	0.1466	0.0071	0.0066	0.0724	0.0019	0.0922	0.1266	0.0462	0.0038	0.1065	0.0328	0.0067	0.0072	0.0031	0.0019	0.0343	0.0267	0.0377	0.0613	0.023	0.0844	0.0016
20	rs4813955	11008382	0.75	1.41710951105961	0.78	0.709419594942363	0.228285832151084	0.445251592271418	0.0233	0.0167	0.0185	0.005	0.1465	0.0072	0.0066	0.0724	0.0019	0.0922	0.1264	0.0462	0.0038	0.1065	0.0328	0.0067	0.0072	0.0032	0.0019	0.0343	0.0267	0.0377	0.0613	0.023	0.0844	0.0016
20	rs34257392	11009108	0.75	1.41710951105961	0.78	0.709419594942363	0.227782405086979	0.448978836297276	0.0233	0.0167	0.0185	0.005	0.1464	0.0072	0.0067	0.0725	0.002	0.0915	0.1264	0.0463	0.0039	0.1066	0.0329	0.0067	0.0072	0.0032	0.0019	0.0343	0.0267	0.0378	0.0613	0.0231	0.0845	0.0017
20	rs1028846	11012899	0.75	1.41710951105961	0.78	0.709419594942363	0.222368252509815	0.459807228926517	0.0233	0.0167	0.0187	0.005	0.1461	0.0071	0.0067	0.0726	0.002	0.0914	0.1259	0.0463	0.0039	0.1065	0.0329	0.0068	0.0072	0.0032	0.0019	0.0344	0.0268	0.0379	0.0612	0.0232	0.0844	0.0017
20	rs71337271	11013174	0.75	1.41710951105961	0.78	0.709419594942363	0.217230836845188	0.444719801924558	0.0233	0.0167	0.0187	0.005	0.1461	0.0071	0.0067	0.0726	0.002	0.0914	0.1259	0.0463	0.0039	0.1065	0.0329	0.0068	0.0072	0.0032	0.0019	0.0344	0.0268	0.0379	0.0612	0.0232	0.0844	0.0017
20	rs12480784	11015371	0.72	1.69694984062712	0.78	0.709419594942363	0.298768011510664	0.794594849418268	0.0229	0.0153	0.0203	0.007	0.1407	0.0076	0.0065	0.0732	0.003	0.0891	0.1176	0.0479	0.0048	0.1099	0.0334	0.0079	0.0082	0.0045	0.0026	0.0337	0.0284	0.0366	0.0595	0.0251	0.0853	0.0027
20	rs12053587	11015873	0.71	1.79696118899158	0.78	0.709419594942363	0.484392817748614	1.0619081929127	0.0229	0.017	0.0207	0.0075	0.1383	0.0076	0.0064	0.0734	0.0033	0.0898	0.1149	0.0482	0.0048	0.1107	0.0336	0.0083	0.0086	0.0048	0.0029	0.0333	0.0289	0.036	0.0586	0.0257	0.0844	0.003
20	rs12053603	11022084	0.7	1.90037222607993	0.78	0.709419594942363	1.34895167786994	1.33088170142509	0.023	0.0174	0.0216	0.0087	0.1349	0.0078	0.0068	0.0737	0.0036	0.0912	0.1114	0.0488	0.0056	0.1139	0.0349	0.0087	0.0092	0.0051	0.0033	0.0324	0.0294	0.0347	0.0553	0.0264	0.0824	0.0035
20	rs1998936	11023250	0.7	1.90037222607993	0.78	0.709419594942363	1.3685024361387	1.34538579926424	0.023	0.0174	0.0216	0.0087	0.1349	0.0078	0.0068	0.0737	0.0036	0.0912	0.1114	0.0489	0.0056	0.1139	0.0349	0.0087	0.0092	0.0051	0.0033	0.0324	0.0294	0.0347	0.0553	0.0264	0.0824	0.0035
20	rs73078471	11030784	0.7	1.90037222607993	0.77	0.773176121721263	1.48488820382458	1.41301653170311	0.023	0.0175	0.0217	0.0087	0.1348	0.0078	0.0069	0.0736	0.0036	0.0912	0.1114	0.0489	0.0056	0.114	0.035	0.0088	0.0093	0.0052	0.0033	0.0323	0.0294	0.0347	0.0552	0.0264	0.0824	0.0035
20	rs75933171	11030966	0.7	1.90037222607993	0.77	0.773176121721263	1.4883906799649	1.41795322986453	0.023	0.0175	0.0217	0.0087	0.1348	0.0078	0.0069	0.0736	0.0036	0.0912	0.1114	0.0488	0.0056	0.114	0.035	0.0088	0.0093	0.0052	0.0033	0.0323	0.0294	0.0347	0.0552	0.0264	0.0824	0.0035
20	rs209953	11031122	0.7	1.90037222607993	0.77	0.773176121721263	1.49149539440981	1.42152983419358	0.023	0.0175	0.0217	0.0087	0.1348	0.0078	0.0069	0.0736	0.0036	0.0912	0.1114	0.0488	0.0056	0.114	0.035	0.0088	0.0093	0.0052	0.0033	0.0323	0.0294	0.0347	0.0552	0.0264	0.0824	0.0035
20	rs209952	11031878	0.7	1.90037222607993	0.77	0.773176121721263	1.50002044862041	1.4217001853465	0.023	0.0175	0.0218	0.0087	0.1347	0.0078	0.0069	0.0736	0.0036	0.0911	0.1114	0.0488	0.0057	0.114	0.035	0.0088	0.0093	0.0052	0.0033	0.0323	0.0294	0.0346	0.0552	0.0264	0.0823	0.0035
20	rs6108810	11036502	0.7	1.90037222607993	0.77	0.773176121721263	1.48288814588489	1.41403768653446	0.023	0.0175	0.0218	0.0087	0.1347	0.0078	0.0069	0.0736	0.0036	0.0911	0.1114	0.0488	0.0057	0.114	0.035	0.0088	0.0093	0.0052	0.0033	0.0323	0.0294	0.0346	0.0552	0.0264	0.0823	0.0035
20	rs16992172	11041269	0.7	1.90037222607993	0.77	0.773176121721263	1.46652499950005	1.40553175817113	0.023	0.0175	0.0218	0.0088	0.1347	0.0079	0.0069	0.0736	0.0036	0.0911	0.1113	0.0488	0.0057	0.114	0.035	0.0088	0.0093	0.0052	0.0033	0.0323	0.0294	0.0346	0.0551	0.0264	0.0823	0.0035
20	rs117508848	11048999	0.7	1.90037222607993	0.77	0.773176121721263	1.47529694112983	1.40638197238968	0.023	0.0175	0.0218	0.0089	0.1346	0.0079	0.0069	0.0735	0.0036	0.0913	0.111	0.0488	0.0057	0.114	0.035	0.0088	0.0095	0.0052	0.0033	0.0322	0.0295	0.0346	0.0551	0.0265	0.0822	0.0035
20	rs6134120	11049035	0.7	1.90037222607993	0.77	0.773176121721263	1.47569612193909	1.40621192280035	0.023	0.0175	0.0218	0.0089	0.1346	0.0079	0.0069	0.0735	0.0036	0.0913	0.111	0.0488	0.0057	0.114	0.035	0.0088	0.0095	0.0052	0.0033	0.0322	0.0295	0.0346	0.0551	0.0265	0.0822	0.0035
20	rs73255503	11053158	0.7	1.90037222607993	0.77	0.773176121721263	1.41980549366942	1.36922244858744	0.023	0.0175	0.0218	0.0089	0.1346	0.0079	0.0069	0.0735	0.0036	0.0914	0.1108	0.0489	0.0057	0.114	0.0349	0.0088	0.0095	0.0052	0.0033	0.0322	0.0295	0.0346	0.055	0.0265	0.0822	0.0035
20	rs6078038	11053407	0.7	1.90037222607993	0.77	0.773176121721263	1.41695328975894	1.37074630017827	0.023	0.0175	0.0218	0.0089	0.1346	0.0079	0.0069	0.0735	0.0036	0.0914	0.1108	0.0489	0.0057	0.114	0.0349	0.0088	0.0095	0.0052	0.0033	0.0322	0.0295	0.0346	0.055	0.0265	0.0822	0.0035
20	rs1569811	11056736	0.7	1.90037222607993	0.77	0.773176121721263	1.21798995926696	1.37752237390128	0.023	0.0175	0.0219	0.009	0.1342	0.008	0.0071	0.0732	0.0036	0.0914	0.1107	0.049	0.0057	0.1142	0.0344	0.0088	0.0096	0.0052	0.0033	0.0322	0.0295	0.0344	0.0551	0.0265	0.0821	0.0035
20	rs4311118	11058978	0.7	1.90037222607993	0.77	0.773176121721263	1.18098602499512	1.39873308627853	0.023	0.0175	0.022	0.009	0.1339	0.0081	0.0072	0.0729	0.0037	0.0915	0.1105	0.049	0.0057	0.1143	0.0343	0.0089	0.0096	0.0053	0.0034	0.0321	0.0295	0.0343	0.0552	0.0265	0.0819	0.0036
20	rs77790871	11060925	0.69	2.00720157223845	0.77	0.773176121721263	1.25243050949906	1.57181017394364	0.0231	0.0176	0.0223	0.0092	0.1329	0.0085	0.0075	0.0724	0.0038	0.092	0.1098	0.0492	0.0059	0.1148	0.034	0.009	0.0096	0.0054	0.0035	0.0319	0.0296	0.0341	0.0553	0.0266	0.0813	0.0037
20	rs116579287	11062130	0.69	2.00720157223845	0.77	0.773176121721263	1.43054485229113	1.73313594963826	0.0232	0.0178	0.0228	0.0094	0.1316	0.0089	0.0079	0.0715	0.004	0.0927	0.1089	0.0494	0.006	0.1155	0.0337	0.0091	0.0097	0.0057	0.0037	0.0316	0.0297	0.0339	0.0555	0.0266	0.0804	0.004
20	rs6040345	11063477	0.69	2.00720157223845	0.77	0.773176121721263	1.71339151042302	1.91237774895137	0.0233	0.018	0.0233	0.0097	0.1302	0.0094	0.0084	0.0706	0.0043	0.0933	0.1079	0.0496	0.0062	0.1165	0.0333	0.0093	0.0098	0.0059	0.0038	0.0312	0.0298	0.0336	0.0557	0.0267	0.0794	0.0041
20	rs74564991	11064757	0.69	2.00720157223845	0.77	0.773176121721263	1.73269856210811	1.93645092478615	0.0232	0.018	0.0235	0.0098	0.1299	0.0095	0.0084	0.0707	0.0043	0.0936	0.1077	0.0492	0.0062	0.1167	0.0333	0.0094	0.0097	0.0059	0.0039	0.0312	0.0297	0.0336	0.0558	0.0267	0.0792	0.0042
20	rs117209058	11067360	0.69	2.00720157223845	0.77	0.773176121721263	1.79492204764513	1.94341316552412	0.0232	0.018	0.0237	0.0099	0.1296	0.0096	0.0085	0.0707	0.0043	0.0938	0.1075	0.0489	0.0063	0.1167	0.0334	0.0095	0.0097	0.006	0.0039	0.0311	0.0297	0.0337	0.0559	0.0267	0.079	0.0042
20	rs78870685	11074910	0.69	2.00720157223845	0.78	0.709419594942363	1.90040800709595	1.96682434380842	0.0232	0.018	0.0238	0.0099	0.1295	0.0096	0.0086	0.0707	0.0043	0.0939	0.1075	0.0488	0.0063	0.1168	0.0334	0.0095	0.0097	0.006	0.0039	0.031	0.0296	0.0337	0.0559	0.0267	0.0789	0.0042
20	rs78605460	11077279	0.69	2.00720157223845	0.78	0.709419594942363	1.94566023830983	1.98275157422676	0.0232	0.018	0.0238	0.0099	0.1295	0.0096	0.0086	0.0707	0.0043	0.0939	0.1075	0.0488	0.0063	0.1168	0.0334	0.0095	0.0097	0.006	0.0039	0.031	0.0296	0.0337	0.0559	0.0267	0.0789	0.0042
20	rs6078060	11078254	0.69	2.00720157223845	0.78	0.709419594942363	1.99182477756643	1.99439490777765	0.0232	0.018	0.0238	0.0099	0.1294	0.0096	0.0086	0.0707	0.0043	0.0939	0.1075	0.0488	0.0063	0.1168	0.0335	0.0095	0.0097	0.006	0.0039	0.0311	0.0296	0.0337	0.056	0.0267	0.0789	0.0042
20	rs17800070	11079082	0.69	2.00720157223845	0.78	0.709419594942363	2.03153855953447	2.00784105083368	0.0232	0.018	0.0238	0.0099	0.1294	0.0096	0.0086	0.0707	0.0043	0.0939	0.1074	0.0488	0.0063	0.1168	0.0335	0.0095	0.0097	0.006	0.0039	0.0311	0.0296	0.0337	0.056	0.0267	0.0789	0.0042
20	rs6078061	11079205	0.69	2.00720157223845	0.78	0.709419594942363	2.04237421415819	2.01896578241807	0.0232	0.018	0.0238	0.0099	0.1294	0.0096	0.0086	0.0707	0.0043	0.0939	0.1074	0.0488	0.0063	0.1167	0.0335	0.0095	0.0097	0.0061	0.0039	0.0311	0.0296	0.0337	0.056	0.0268	0.0789	0.0043
20	rs75634755	11079395	0.69	2.00720157223845	0.78	0.709419594942363	2.04192700432593	2.01501734255212	0.0232	0.018	0.0238	0.0099	0.1294	0.0096	0.0086	0.0707	0.0043	0.0939	0.1074	0.0488	0.0063	0.1167	0.0335	0.0095	0.0097	0.0061	0.0039	0.0311	0.0296	0.0337	0.056	0.0267	0.0789	0.0043
20	rs6078063	11079479	0.69	2.00720157223845	0.78	0.709419594942363	2.04405154078448	2.01519679435006	0.0232	0.018	0.0238	0.0099	0.1294	0.0096	0.0086	0.0707	0.0043	0.0939	0.1074	0.0488	0.0063	0.1167	0.0335	0.0095	0.0097	0.0061	0.0039	0.0311	0.0296	0.0337	0.0559	0.0267	0.0789	0.0043
20	rs76797565	11081580	0.69	2.00720157223845	0.77	0.773176121721263	1.9904944181961	1.98293063179733	0.0232	0.018	0.0238	0.0099	0.1294	0.0096	0.0086	0.0707	0.0043	0.0939	0.1074	0.0488	0.0063	0.1167	0.0335	0.0095	0.0097	0.0061	0.0039	0.0311	0.0296	0.0337	0.0559	0.0267	0.0789	0.0042
20	rs6040356	11091189	0.69	2.00720157223845	0.78	0.709419594942363	1.87102030484016	1.93912830001874	0.0231	0.018	0.024	0.0099	0.1288	0.01	0.0089	0.0703	0.0043	0.0941	0.1069	0.0487	0.0063	0.1169	0.0335	0.0096	0.0097	0.0062	0.0039	0.0312	0.0294	0.0338	0.0558	0.0267	0.0788	0.0043
20	rs13040473	11091840	0.69	2.00720157223845	0.78	0.709419594942363	1.84103369420437	1.92753005193904	0.0231	0.018	0.0242	0.0099	0.1288	0.0101	0.0089	0.0703	0.0043	0.094	0.1069	0.0487	0.0063	0.1169	0.0335	0.0096	0.0097	0.0062	0.0039	0.0311	0.0294	0.0337	0.0558	0.0267	0.0788	0.0043
20	rs41442046	11091970	0.69	2.00720157223845	0.78	0.709419594942363	1.84276125142614	1.92699498161801	0.0231	0.018	0.0242	0.0099	0.1288	0.0101	0.0089	0.0702	0.0043	0.094	0.1069	0.0487	0.0063	0.1169	0.0335	0.0096	0.0097	0.0062	0.0039	0.0311	0.0295	0.0337	0.0558	0.0267	0.0788	0.0043
20	rs12625661	11092292	0.69	2.00720157223845	0.78	0.709419594942363	1.6485480232699	1.84023716015415	0.023	0.0179	0.0243	0.0099	0.1285	0.0102	0.009	0.07	0.0043	0.0942	0.107	0.0489	0.0063	0.1168	0.0335	0.0096	0.0097	0.0062	0.0038	0.0311	0.0295	0.0339	0.0555	0.0268	0.0788	0.0043
20	rs11697266	11099387	0.69	2.00720157223845	0.78	0.709419594942363	2.52939992402484	1.79460128349514	0.0213	0.018	0.0259	0.0104	0.1237	0.0112	0.0104	0.0664	0.0044	0.1005	0.1045	0.045	0.006	0.1199	0.034	0.0102	0.0088	0.0068	0.0037	0.0316	0.0306	0.0346	0.0561	0.0279	0.0763	0.0042
20	rs117665896	11104750	0.69	2.00720157223845	0.78	0.709419594942363	2.72590238935607	1.79866289154203	0.0212	0.018	0.026	0.0105	0.1236	0.0112	0.0105	0.0662	0.0044	0.1007	0.1044	0.0449	0.006	0.1201	0.0341	0.0103	0.0087	0.0069	0.0037	0.0317	0.0306	0.0346	0.0561	0.028	0.0762	0.0043
20	rs6040373	11116192	0.69	2.00720157223845	0.78	0.709419594942363	3.02474118106474	1.83403664057715	0.0212	0.018	0.026	0.0105	0.1235	0.0112	0.0106	0.0661	0.0044	0.1008	0.1044	0.0449	0.006	0.1202	0.0341	0.0103	0.0087	0.0069	0.0037	0.0317	0.0307	0.0347	0.0561	0.028	0.0762	0.0043
20	rs76274246	11119122	0.69	2.00720157223845	0.78	0.709419594942363	3.05650507424183	1.83899681745499	0.0212	0.018	0.026	0.0105	0.1235	0.0112	0.0106	0.0661	0.0044	0.1009	0.1044	0.0449	0.006	0.1201	0.0341	0.0103	0.0088	0.0069	0.0037	0.0317	0.0306	0.0347	0.0561	0.028	0.0762	0.0043
20	rs17800082	11119922	0.69	2.00720157223845	0.78	0.709419594942363	3.06994817707436	1.8418320616035	0.0212	0.018	0.026	0.0105	0.1235	0.0112	0.0106	0.0661	0.0045	0.1009	0.1044	0.0449	0.006	0.1201	0.0341	0.0102	0.0088	0.0069	0.0037	0.0317	0.0306	0.0347	0.0561	0.028	0.0762	0.0043
20	rs6040375	11120000	0.69	2.00720157223845	0.78	0.709419594942363	3.08023223783901	1.84059156567889	0.0212	0.018	0.026	0.0105	0.1235	0.0112	0.0106	0.0661	0.0045	0.1009	0.1044	0.0449	0.006	0.1202	0.0341	0.0102	0.0087	0.0069	0.0037	0.0317	0.0306	0.0347	0.0561	0.028	0.0762	0.0043
20	rs55990432	11122593	0.69	2.00720157223845	0.78	0.709419594942363	2.96602634462047	1.81156283518574	0.0212	0.018	0.026	0.0105	0.1234	0.0112	0.0106	0.0661	0.0044	0.1009	0.1044	0.0448	0.006	0.1201	0.0341	0.0102	0.0087	0.0069	0.0037	0.0317	0.0306	0.0347	0.0562	0.028	0.0761	0.0043
20	rs983643	11123406	0.69	2.00720157223845	0.78	0.709419594942363	2.92152418372894	1.79071750957327	0.0212	0.018	0.026	0.0105	0.1234	0.0112	0.0106	0.0661	0.0044	0.1011	0.1044	0.0448	0.006	0.1201	0.0341	0.0102	0.0087	0.0069	0.0037	0.0317	0.0306	0.0347	0.0561	0.028	0.0761	0.0042
20	rs77885231	11123648	0.69	2.00720157223845	0.78	0.709419594942363	2.85868567265556	1.77642868503921	0.0211	0.018	0.026	0.0105	0.1234	0.0112	0.0106	0.066	0.0044	0.1011	0.1044	0.0448	0.006	0.1201	0.0341	0.0102	0.0087	0.0069	0.0037	0.0317	0.0306	0.0347	0.0561	0.028	0.0761	0.0042
20	rs17800088	11137290	0.69	2.00720157223845	0.79	0.649136622646432	2.28084676909365	1.70471243068624	0.021	0.0179	0.026	0.0103	0.1233	0.0112	0.0104	0.0659	0.0044	0.1011	0.1044	0.0443	0.006	0.1203	0.0341	0.0103	0.0088	0.0068	0.0037	0.0318	0.0307	0.0347	0.0564	0.0281	0.0762	0.0042
20	rs111881447	11138661	0.69	2.00720157223845	0.79	0.649136622646432	1.93159680505612	1.6170870791913	0.0208	0.0179	0.0261	0.0101	0.1231	0.0112	0.01	0.0657	0.0043	0.1016	0.1043	0.0435	0.0058	0.1206	0.034	0.0103	0.009	0.0067	0.0036	0.0322	0.0309	0.0349	0.0569	0.0283	0.0765	0.0041
20	rs17261519	11139280	0.7	1.90037222607993	0.79	0.649136622646432	1.73756360139767	1.55658941408512	0.0207	0.0176	0.0263	0.0098	0.1224	0.0112	0.0096	0.0654	0.0042	0.1023	0.1043	0.0426	0.0056	0.1213	0.0339	0.0104	0.0093	0.0066	0.0036	0.0325	0.0311	0.0352	0.0577	0.0287	0.0764	0.0039
20	rs2207417	11140477	0.71	1.79696118899158	0.79	0.649136622646432	1.56773200728174	1.14799715767407	0.0194	0.0166	0.0265	0.0102	0.1198	0.0115	0.0112	0.0626	0.0039	0.1051	0.1028	0.0374	0.0053	0.1246	0.0338	0.0112	0.0098	0.0059	0.0034	0.0349	0.0319	0.0354	0.0596	0.03	0.0763	0.0034
20	rs2207416	11140508	0.71	1.79696118899158	0.79	0.649136622646432	1.74412836590053	1.14159652824339	0.0192	0.0166	0.0265	0.0102	0.1197	0.0115	0.0112	0.0626	0.0039	0.1052	0.1027	0.0372	0.0053	0.1246	0.0338	0.0112	0.0099	0.0059	0.0035	0.035	0.0319	0.0354	0.0597	0.03	0.0764	0.0034
20	rs6078082	11143031	0.76	1.33048581017907	0.79	0.649136622646432	1.68724350155669	0.659390942408062	0.0192	0.0146	0.0263	0.0103	0.1233	0.011	0.0124	0.0599	0.0034	0.1069	0.1055	0.0307	0.0042	0.1273	0.032	0.0116	0.0099	0.0051	0.0029	0.0367	0.0312	0.0343	0.0631	0.0323	0.0757	0.0029
20	rs17800094	11143298	0.76	1.33048581017907	0.79	0.649136622646432	1.61511927165788	0.649297224047497	0.0192	0.0145	0.0263	0.0103	0.1234	0.0109	0.0124	0.0598	0.0034	0.1068	0.1056	0.0306	0.0042	0.1275	0.032	0.0116	0.0099	0.0051	0.0029	0.0367	0.0312	0.0343	0.0632	0.0323	0.0758	0.0029
20	rs1028479	11144338	0.76	1.33048581017907	0.79	0.649136622646432	1.71655140266124	0.611016180928101	0.0192	0.0145	0.0263	0.0103	0.124	0.0109	0.0123	0.0592	0.0033	0.1067	0.1059	0.03	0.0042	0.1282	0.0318	0.0116	0.0099	0.005	0.0028	0.0369	0.0311	0.0342	0.0636	0.0324	0.0759	0.0029
20	rs16992240	11145491	0.77	1.24714921571202	0.79	0.649136622646432	1.42640319953643	0.531847251604536	0.0192	0.0143	0.0263	0.0102	0.1251	0.0107	0.0122	0.0589	0.0032	0.107	0.1066	0.0293	0.0039	0.1288	0.0314	0.0115	0.0097	0.0048	0.0026	0.0368	0.031	0.0339	0.0641	0.0323	0.0763	0.0028
20	rs34778574	11150594	0.78	1.16707263834179	0.79	0.649136622646432	1.27654074385168	0.438086714790949	0.0193	0.0141	0.0264	0.01	0.1267	0.0105	0.012	0.0584	0.0031	0.1076	0.1073	0.0286	0.0036	0.1295	0.0307	0.0113	0.0095	0.0046	0.0024	0.037	0.0304	0.0335	0.0651	0.0321	0.077	0.0026
20	rs2064525	11158078	0.78	1.16707263834179	0.79	0.649136622646432	1.44398637469609	0.420966422415988	0.0193	0.0141	0.0264	0.01	0.1268	0.0105	0.012	0.0584	0.0031	0.1076	0.1074	0.0285	0.0036	0.1296	0.0306	0.0113	0.0094	0.0046	0.0024	0.0371	0.0304	0.0334	0.0652	0.0321	0.077	0.0026
20	rs6074259	11162761	0.78	1.16707263834179	0.79	0.649136622646432	1.52539870033338	0.418087408819509	0.0193	0.0141	0.0264	0.0099	0.1268	0.0105	0.012	0.0583	0.0031	0.1076	0.1075	0.0284	0.0035	0.1296	0.0306	0.0113	0.0095	0.0046	0.0024	0.0371	0.0304	0.0334	0.0654	0.0321	0.077	0.0026
20	rs6040410	11165116	0.78	1.16707263834179	0.79	0.649136622646432	1.49761157589174	0.414952784916233	0.0193	0.0141	0.0264	0.0099	0.1269	0.0105	0.012	0.0583	0.003	0.1075	0.1075	0.0284	0.0035	0.1296	0.0306	0.0113	0.0095	0.0046	0.0024	0.0371	0.0303	0.0334	0.0654	0.0321	0.077	0.0026
20	rs2207418	11174903	0.78	1.16707263834179	0.79	0.649136622646432	1.36384714395893	0.394864686318367	0.0193	0.014	0.0265	0.0099	0.1274	0.0104	0.012	0.058	0.003	0.1069	0.1079	0.0282	0.0034	0.1298	0.0304	0.0114	0.0094	0.0045	0.0023	0.0371	0.0303	0.0334	0.0658	0.0319	0.0775	0.0025
20	rs75469250	11175036	0.78	1.16707263834179	0.79	0.649136622646432	1.29949375045838	0.388443529293688	0.0193	0.014	0.0265	0.0099	0.1276	0.0104	0.012	0.058	0.003	0.1069	0.108	0.0281	0.0033	0.1297	0.0303	0.0114	0.0094	0.0045	0.0022	0.0371	0.0303	0.0334	0.0659	0.0319	0.0776	0.0024
20	rs34952318	11177055	0.79	1.09022720934348	0.8	0.592267592767429	1.32643646972729	0.341987954409437	0.0192	0.0137	0.0269	0.0099	0.1292	0.0103	0.012	0.0579	0.0028	0.1066	0.1091	0.0274	0.0029	0.1295	0.0296	0.0116	0.0095	0.0043	0.0019	0.0372	0.0302	0.0335	0.0665	0.0316	0.0779	0.002
20	rs17225035	11177286	0.79	1.09022720934348	0.8	0.592267592767429	1.3711236513572	0.338902285951402	0.0191	0.0137	0.0269	0.0099	0.1293	0.0103	0.012	0.0579	0.0028	0.1066	0.1089	0.0274	0.0029	0.1297	0.0297	0.0116	0.0095	0.0042	0.002	0.0372	0.0302	0.0336	0.0665	0.0316	0.078	0.002
20	rs2207412	11177529	0.79	1.09022720934348	0.8	0.592267592767429	1.42364457000341	0.337054780545541	0.0191	0.0137	0.0269	0.0099	0.1293	0.0103	0.012	0.0579	0.0028	0.1067	0.1089	0.0274	0.0029	0.1298	0.0296	0.0116	0.0095	0.0042	0.002	0.0373	0.0302	0.0335	0.0665	0.0316	0.078	0.0019
20	rs35048330	11179042	0.79	1.09022720934348	0.8	0.592267592767429	1.42167533263544	0.335455983647688	0.0192	0.0137	0.0269	0.0099	0.1294	0.0102	0.012	0.0579	0.0027	0.1067	0.1089	0.0274	0.0029	0.1298	0.0296	0.0116	0.0095	0.0042	0.0019	0.0373	0.0302	0.0335	0.0665	0.0316	0.078	0.0019
20	rs12625917	11179330	0.79	1.09022720934348	0.8	0.592267592767429	1.4220690992443	0.335333090830472	0.0192	0.0137	0.0269	0.0099	0.1294	0.0102	0.012	0.0579	0.0027	0.1067	0.1089	0.0274	0.0029	0.1298	0.0296	0.0116	0.0095	0.0042	0.0019	0.0373	0.0302	0.0335	0.0665	0.0316	0.078	0.0019
20	rs6040426	11182001	0.79	1.09022720934348	0.8	0.592267592767429	1.42197065380074	0.334841650569436	0.0192	0.0137	0.0269	0.0099	0.1294	0.0102	0.012	0.0579	0.0027	0.1068	0.1089	0.0274	0.0029	0.1297	0.0296	0.0116	0.0095	0.0042	0.0019	0.0373	0.0302	0.0335	0.0665	0.0316	0.078	0.0019
20	rs16992306	11189634	0.79	1.09022720934348	0.8	0.592267592767429	1.42876931369459	0.330672900779806	0.0192	0.0137	0.0269	0.0098	0.1294	0.0102	0.012	0.0579	0.0027	0.1069	0.109	0.0273	0.0029	0.1297	0.0295	0.0116	0.0095	0.0042	0.0019	0.0373	0.0301	0.0335	0.0666	0.0316	0.078	0.0019
20	rs62191766	11189668	0.79	1.09022720934348	0.8	0.592267592767429	1.42867069660501	0.330672900779806	0.0192	0.0137	0.0269	0.0098	0.1294	0.0102	0.012	0.0579	0.0027	0.1069	0.109	0.0273	0.0029	0.1297	0.0295	0.0116	0.0095	0.0042	0.0019	0.0373	0.0301	0.0335	0.0666	0.0316	0.078	0.0019
20	rs8183455	11193550	0.79	1.09022720934348	0.8	0.592267592767429	1.4346909489158	0.328472098675182	0.0192	0.0137	0.0268	0.0099	0.1295	0.0102	0.012	0.058	0.0027	0.107	0.1091	0.0273	0.0029	0.1296	0.0294	0.0116	0.0095	0.0042	0.0019	0.0374	0.0301	0.0334	0.0666	0.0316	0.078	0.0019
20	rs2327345	11194225	0.79	1.09022720934348	0.8	0.592267592767429	1.44418439059526	0.329327455472933	0.0192	0.0137	0.0268	0.0099	0.1295	0.0103	0.0121	0.058	0.0028	0.107	0.1091	0.0273	0.0029	0.1296	0.0293	0.0116	0.0095	0.0042	0.0019	0.0374	0.0301	0.0334	0.0666	0.0316	0.078	0.0019
20	rs6108864	11199355	0.79	1.09022720934348	0.8	0.592267592767429	1.35987546469292	0.33447320802936	0.0192	0.0137	0.0268	0.01	0.1297	0.0102	0.0121	0.058	0.0028	0.107	0.109	0.0271	0.0029	0.1294	0.0289	0.0119	0.0096	0.0042	0.0018	0.0375	0.03	0.0331	0.067	0.0316	0.0782	0.0019
20	rs2207098	11208274	0.8	1.01658215824445	0.8	0.592267592767429	1.33411788016027	0.329816522789036	0.0191	0.0133	0.0266	0.01	0.1307	0.0102	0.0121	0.058	0.0028	0.1071	0.1089	0.0263	0.0029	0.1289	0.0289	0.012	0.0096	0.0042	0.0018	0.0375	0.0296	0.0328	0.0673	0.0318	0.0787	0.0019
20	rs73082474	11213586	0.8	1.01658215824445	0.8	0.592267592767429	1.30015999834389	0.332142484935134	0.0191	0.0133	0.0266	0.01	0.1308	0.0102	0.0121	0.058	0.0028	0.1071	0.1089	0.0264	0.0029	0.1289	0.0289	0.012	0.0096	0.0042	0.0018	0.0375	0.0296	0.0328	0.0674	0.0318	0.0787	0.0019
20	rs76249196	11228641	0.81	0.946104684087093	0.8	0.592267592767429	1.3107421253127	0.330061135992204	0.0191	0.0133	0.0266	0.01	0.1309	0.0102	0.0121	0.0579	0.0028	0.107	0.1088	0.0265	0.003	0.1289	0.0288	0.0121	0.0097	0.0042	0.0018	0.0374	0.0294	0.0328	0.0674	0.0318	0.0788	0.0019
20	rs6108875	11229447	0.81	0.946104684087093	0.8	0.592267592767429	1.31360774878244	0.329571962606509	0.0191	0.0133	0.0266	0.01	0.1308	0.0102	0.0121	0.0578	0.0028	0.1071	0.1088	0.0265	0.003	0.1289	0.0288	0.0121	0.0097	0.0042	0.0018	0.0375	0.0294	0.0328	0.0674	0.0318	0.0788	0.0019
20	rs6131180	11231274	0.81	0.946104684087093	0.8	0.592267592767429	1.30587601960379	0.330061135992204	0.0191	0.0133	0.0266	0.01	0.1308	0.0102	0.0121	0.0578	0.0028	0.107	0.1088	0.0265	0.003	0.1289	0.0288	0.0121	0.0097	0.0042	0.0018	0.0375	0.0294	0.0329	0.0674	0.0318	0.0788	0.0019
20	rs73086450	11238838	0.81	0.946104684087093	0.8	0.592267592767429	1.29806651400781	0.337054780545541	0.0191	0.0133	0.0266	0.01	0.131	0.0102	0.0121	0.0578	0.0028	0.107	0.1088	0.0265	0.003	0.1287	0.0288	0.0122	0.0098	0.0042	0.0018	0.0375	0.0294	0.0329	0.0673	0.0318	0.0788	0.0019
20	rs6040485	11239036	0.81	0.946104684087093	0.8	0.592267592767429	1.30282628857112	0.336931717779373	0.0191	0.0133	0.0266	0.01	0.131	0.0102	0.0121	0.0578	0.0028	0.107	0.1088	0.0265	0.003	0.1287	0.0288	0.0122	0.0098	0.0042	0.0018	0.0375	0.0294	0.0329	0.0674	0.0318	0.0787	0.0019
20	rs4239705	11242516	0.81	0.946104684087093	0.8	0.592267592767429	1.20492801274057	0.346569537558563	0.019	0.0133	0.0265	0.0101	0.1316	0.0102	0.0121	0.0576	0.0028	0.1064	0.1095	0.0266	0.003	0.1282	0.0289	0.0122	0.0099	0.0042	0.0018	0.0375	0.0295	0.0328	0.0673	0.0319	0.0786	0.0019
20	rs7270445	11243052	0.84	0.753316385445839	0.81	0.53874877155386	0.932547544471449	0.37823086134123	0.0189	0.0132	0.0262	0.0102	0.1331	0.0101	0.0121	0.0578	0.0027	0.107	0.1098	0.027	0.003	0.127	0.0283	0.0121	0.0098	0.0042	0.0018	0.0368	0.0294	0.0331	0.0671	0.0317	0.0786	0.0019
20	rs6040492	11243881	0.88	0.538208189821859	0.82	0.488512084344485	0.512535021932092	0.419657116821642	0.0181	0.013	0.0254	0.0102	0.137	0.0098	0.0116	0.0576	0.0023	0.1083	0.1117	0.0267	0.0032	0.124	0.0269	0.0118	0.0097	0.0041	0.0017	0.0372	0.0292	0.034	0.0665	0.0308	0.0803	0.0017
20	rs17800190	11245151	0.94	0.298643641979994	0.82	0.488512084344485	0.161592751572436	0.459404968286183	0.0182	0.0127	0.0249	0.0097	0.143	0.0092	0.0104	0.0565	0.0018	0.1086	0.1139	0.0258	0.0031	0.1265	0.0253	0.0108	0.0091	0.0034	0.0016	0.0374	0.028	0.0336	0.0673	0.0292	0.0811	0.0016
20	rs7269444	11246950	0.98	0.188103243221556	0.82	0.488512084344485	0.135528017106751	0.885439736167394	0.018	0.0126	0.0237	0.0088	0.1475	0.0085	0.009	0.0553	0.0014	0.1092	0.1163	0.0252	0.0034	0.1291	0.0242	0.0094	0.0082	0.003	0.0015	0.0379	0.027	0.0331	0.0673	0.0278	0.0834	0.0015
20	rs6033076	11247552	1.01	0.127260826833158	0.82	0.488512084344485	0.127273434976965	1.10153789227764	0.018	0.0126	0.0211	0.0085	0.149	0.0083	0.0086	0.0546	0.0013	0.1075	0.1242	0.0243	0.0034	0.1302	0.0239	0.009	0.008	0.0029	0.0015	0.038	0.0261	0.0324	0.0672	0.0276	0.083	0.0015
20	rs77310695	11249077	1.04	0.0824519171540817	0.82	0.488512084344485	0.194849129278401	1.08770185971432	0.0181	0.0123	0.0205	0.0078	0.1527	0.0077	0.0075	0.0535	0.0011	0.109	0.1264	0.0234	0.0033	0.1335	0.023	0.008	0.0074	0.0025	0.0016	0.0379	0.0249	0.0316	0.0675	0.0264	0.0839	0.0014
20	rs55647250	11250722	1.06	0.0601162778244188	0.82	0.488512084344485	0.56118610721646	2.18662109008443	0.0183	0.0121	0.0198	0.0069	0.1571	0.0069	0.0064	0.0522	9e-04	0.1107	0.129	0.0224	0.0031	0.1366	0.0221	0.0068	0.0067	0.0021	0.0016	0.0378	0.0235	0.0304	0.0676	0.025	0.0852	0.0014
20	rs13433103	11251165	1.06	0.0601162778244188	0.82	0.488512084344485	0.210873491198144	2.07273135773643	0.0185	0.012	0.0197	0.0067	0.1579	0.0068	0.0061	0.0519	8e-04	0.1108	0.1297	0.0222	0.0031	0.1373	0.0219	0.0066	0.0066	0.002	0.0016	0.038	0.0236	0.03	0.0677	0.0247	0.0856	0.0013
20	rs111615611	11251418	1.06	0.0601162778244188	0.82	0.488512084344485	0.220305223389725	1.91433769565526	0.0183	0.012	0.0197	0.0067	0.1584	0.0067	0.0061	0.0519	8e-04	0.1108	0.1299	0.0221	0.0031	0.1373	0.0219	0.0066	0.0066	0.002	0.0016	0.0382	0.0235	0.0299	0.0677	0.0246	0.0857	0.0013
20	rs77731652	11251496	1.06	0.0601162778244188	0.82	0.488512084344485	0.21163720718523	1.87554780649803	0.0183	0.012	0.0197	0.0067	0.1585	0.0067	0.0061	0.0519	8e-04	0.1107	0.13	0.0221	0.0031	0.1373	0.0219	0.0066	0.0066	0.002	0.0016	0.0382	0.0235	0.0299	0.0676	0.0246	0.0858	0.0013
20	rs34748651	11251709	1.06	0.0601162778244188	0.82	0.488512084344485	0.177098136109202	1.64685709618272	0.0183	0.012	0.0197	0.0067	0.1588	0.0067	0.006	0.0518	8e-04	0.1106	0.13	0.022	0.0031	0.1373	0.0218	0.0065	0.0066	0.002	0.0015	0.0383	0.0235	0.0299	0.0675	0.0246	0.0859	0.0013
20	rs80029586	11253016	1.07	0.0508949488002241	0.82	0.488512084344485	0.1782998821063	1.61830410931336	0.0184	0.012	0.0198	0.0064	0.1597	0.0065	0.0058	0.0517	8e-04	0.1109	0.1312	0.0218	0.003	0.1372	0.0216	0.0063	0.0064	0.0019	0.0015	0.0384	0.0235	0.0297	0.067	0.0244	0.0862	0.0013
20	rs78090656	11254354	1.07	0.0508949488002241	0.82	0.488512084344485	0.141884962403113	1.80679007627948	0.0184	0.012	0.02	0.0061	0.1604	0.0063	0.0056	0.0515	7e-04	0.1111	0.1324	0.0216	0.003	0.137	0.0214	0.006	0.0061	0.0018	0.0015	0.0386	0.0236	0.0296	0.0669	0.0242	0.0865	0.0013
20	rs2327369	11255043	1.07	0.0508949488002241	0.82	0.488512084344485	0.0941024304837636	1.69490327461881	0.0184	0.0119	0.02	0.006	0.1608	0.0063	0.0055	0.0514	7e-04	0.1112	0.1329	0.0215	0.003	0.1369	0.0213	0.0059	0.0061	0.0017	0.0014	0.0386	0.0237	0.0295	0.0671	0.0241	0.0866	0.0012
20	rs2327370	11255390	1.07	0.0508949488002241	0.82	0.488512084344485	0.057482033191222	1.3975438760517	0.0184	0.0118	0.0203	0.0059	0.161	0.0062	0.0054	0.0513	7e-04	0.1112	0.1333	0.0214	0.003	0.1369	0.0212	0.0058	0.006	0.0017	0.0014	0.0386	0.0236	0.0294	0.0671	0.024	0.0869	0.0012
20	rs4813982	11258632	1.09	0.0358267755764475	0.82	0.488512084344485	0.0564612270787748	1.32667036798017	0.0187	0.0116	0.0221	0.0049	0.1641	0.0054	0.0044	0.0503	5e-04	0.1128	0.1349	0.0206	0.0028	0.1379	0.0206	0.0047	0.0052	0.0013	0.001	0.0381	0.0233	0.0288	0.0681	0.0233	0.0878	9e-04
20	rs58875492	11259150	1.09	0.0358267755764475	0.82	0.488512084344485	0.0372339390331944	1.30464004718266	0.0187	0.0116	0.0223	0.0047	0.1645	0.0053	0.0043	0.0503	5e-04	0.1131	0.1352	0.0204	0.0028	0.1381	0.0206	0.0046	0.0051	0.0012	9e-04	0.038	0.0232	0.0287	0.0682	0.0232	0.0881	9e-04
20	rs2327371	11264194	1.1	0.0297783867163545	0.83	0.441484906400802	0.0419619895660409	0.88153629420795	0.0188	0.0115	0.0231	0.0044	0.166	0.0052	0.0037	0.0504	4e-04	0.1143	0.136	0.0201	0.0027	0.1398	0.0199	0.004	0.0045	0.001	8e-04	0.0377	0.0226	0.0269	0.0686	0.0227	0.089	7e-04
20	rs78898447	11267351	1.1	0.0297783867163545	0.83	0.441484906400802	0.0402670819535008	0.818956398276899	0.0188	0.0115	0.0231	0.0044	0.166	0.0052	0.0037	0.0504	4e-04	0.1144	0.136	0.0201	0.0027	0.1398	0.0199	0.004	0.0045	0.001	8e-04	0.0377	0.0226	0.0269	0.0686	0.0226	0.0891	7e-04
20	rs967972	11275243	1.1	0.0297783867163545	0.83	0.441484906400802	0.0377461684950384	0.722030281366403	0.0189	0.0114	0.0231	0.0043	0.166	0.0051	0.0037	0.0505	4e-04	0.1145	0.1361	0.02	0.0027	0.1399	0.0198	0.0039	0.0045	0.001	8e-04	0.0377	0.0226	0.0268	0.0686	0.0226	0.0892	7e-04
20	rs112606839	11279046	1.1	0.0297783867163545	0.83	0.441484906400802	0.0381676322808291	0.686036731509902	0.0189	0.0114	0.0231	0.0043	0.1661	0.0051	0.0037	0.0505	4e-04	0.1146	0.1362	0.02	0.0027	0.1399	0.0198	0.0039	0.0044	0.001	7e-04	0.0377	0.0226	0.0268	0.0686	0.0226	0.0892	7e-04
20	rs6033098	11289485	1.1	0.0297783867163545	0.83	0.441484906400802	0.0374490245385385	0.526425750854876	0.0189	0.0114	0.0232	0.0042	0.1661	0.005	0.0035	0.0505	4e-04	0.1149	0.1366	0.0199	0.0026	0.14	0.0198	0.0039	0.0042	9e-04	7e-04	0.0376	0.0225	0.0268	0.0687	0.0225	0.0895	7e-04
20	rs80290866	11294320	1.1	0.0297783867163545	0.83	0.441484906400802	0.0392007225360027	0.499666778159283	0.0189	0.0114	0.0232	0.0041	0.1661	0.005	0.0034	0.0505	4e-04	0.115	0.1366	0.0199	0.0026	0.1402	0.0198	0.0038	0.0042	9e-04	7e-04	0.0377	0.0225	0.0268	0.0687	0.0224	0.0896	6e-04
20	rs6033101	11297353	1.1	0.0297783867163545	0.83	0.441484906400802	0.039647315360659	0.465179505784026	0.0189	0.0114	0.0233	0.0041	0.1661	0.0049	0.0034	0.0505	3e-04	0.115	0.1367	0.0199	0.0026	0.1402	0.0198	0.0038	0.0041	8e-04	7e-04	0.0377	0.0225	0.0267	0.0687	0.0224	0.0896	6e-04
20	rs76094687	11315941	1.1	0.0297783867163545	0.83	0.441484906400802	0.0407933787537558	0.461417194644203	0.0188	0.0115	0.023	0.0041	0.166	0.0049	0.0033	0.05	3e-04	0.1154	0.1371	0.0198	0.0027	0.1401	0.0198	0.0038	0.0041	8e-04	7e-04	0.0377	0.0224	0.0268	0.0689	0.0222	0.0902	6e-04
20	rs11698064	11333305	1.1	0.0297783867163545	0.84	0.397589870063919	0.0400550546804804	0.404421060767495	0.0188	0.0116	0.0228	0.004	0.1659	0.0048	0.0032	0.0497	3e-04	0.1157	0.1373	0.0198	0.0027	0.1399	0.0198	0.0037	0.004	8e-04	6e-04	0.0378	0.0224	0.0268	0.0692	0.0221	0.0907	6e-04
20	rs6078140	11335058	1.1	0.0297783867163545	0.84	0.397589870063919	0.040750531006588	0.405846948868144	0.0188	0.0116	0.0228	0.004	0.1659	0.0048	0.0032	0.0496	3e-04	0.1157	0.1373	0.0198	0.0027	0.1399	0.0198	0.0037	0.004	8e-04	6e-04	0.0378	0.0224	0.0268	0.0692	0.0221	0.0907	6e-04
20	rs1997878	11338707	1.1	0.0297783867163545	0.85	0.356744695657816	0.0431681795278919	0.429371962541054	0.0188	0.0116	0.023	0.0037	0.166	0.0046	0.0029	0.0495	3e-04	0.1157	0.1376	0.02	0.0026	0.1399	0.0198	0.0036	0.0036	8e-04	6e-04	0.0379	0.0228	0.0268	0.0694	0.0222	0.091	6e-04
20	rs75058343	11348982	1.1	0.0297783867163545	0.85	0.356744695657816	0.04480790693285	0.403902897055773	0.0188	0.0116	0.0229	0.0037	0.166	0.0045	0.0028	0.0495	3e-04	0.1157	0.1378	0.02	0.0026	0.1399	0.0197	0.0036	0.0035	8e-04	6e-04	0.038	0.0228	0.0268	0.0694	0.0222	0.091	6e-04
20	rs720794	11373559	1.1	0.0297783867163545	0.85	0.356744695657816	0.0513710883678293	0.371380550087969	0.0191	0.0115	0.023	0.0036	0.1661	0.0044	0.0026	0.0495	3e-04	0.1161	0.1386	0.0201	0.0025	0.14	0.0193	0.0035	0.0032	7e-04	6e-04	0.0377	0.0225	0.027	0.0694	0.022	0.0915	5e-04
20	rs1154723	11379842	1.1	0.0297783867163545	0.85	0.356744695657816	0.0522450287872228	0.361422738173099	0.0192	0.0115	0.023	0.0035	0.1662	0.0044	0.0025	0.0495	3e-04	0.1162	0.1388	0.0201	0.0025	0.14	0.0192	0.0035	0.003	7e-04	5e-04	0.0376	0.0224	0.0271	0.0694	0.0219	0.0917	5e-04
20	rs6040633	11385840	1.1	0.0297783867163545	0.85	0.356744695657816	0.0499637939996503	0.298004120633286	0.0194	0.0115	0.023	0.0035	0.1662	0.0043	0.0024	0.0496	3e-04	0.1165	0.1392	0.0201	0.0025	0.14	0.0189	0.0034	0.0028	6e-04	5e-04	0.0374	0.0223	0.0272	0.0694	0.0218	0.092	4e-04
20	rs73079867	11399913	1.1	0.0297783867163545	0.85	0.356744695657816	0.050374973649307	0.285272005136179	0.0194	0.0115	0.023	0.0035	0.1662	0.0043	0.0024	0.0496	3e-04	0.1165	0.1392	0.0201	0.0025	0.14	0.0189	0.0034	0.0028	6e-04	5e-04	0.0374	0.0222	0.0272	0.0694	0.0218	0.092	4e-04
20	rs111887144	11412308	1.1	0.0297783867163545	0.85	0.356744695657816	0.0554173977292585	0.294805328227394	0.0193	0.0115	0.0231	0.0034	0.1665	0.0043	0.0024	0.0496	3e-04	0.117	0.1392	0.0202	0.0023	0.1405	0.0187	0.0033	0.0027	6e-04	5e-04	0.0365	0.0218	0.0272	0.0694	0.0218	0.093	4e-04
20	rs118024931	11418017	1.1	0.0297783867163545	0.85	0.356744695657816	0.0547345265922914	0.293268893540152	0.019	0.0115	0.0231	0.0034	0.1665	0.0043	0.0024	0.0496	3e-04	0.1171	0.1392	0.0202	0.0023	0.1405	0.0187	0.0033	0.0026	6e-04	5e-04	0.0367	0.0218	0.0272	0.0695	0.0218	0.0931	4e-04
20	rs17189752	11424166	1.1	0.0297783867163545	0.85	0.356744695657816	0.0537810944165955	0.298953907724961	0.0188	0.0115	0.0231	0.0034	0.1665	0.0043	0.0024	0.0496	3e-04	0.1172	0.1392	0.0202	0.0022	0.1405	0.0187	0.0033	0.0026	6e-04	5e-04	0.0368	0.0217	0.0272	0.0695	0.0218	0.0932	4e-04
20	rs2207118	11427553	1.1	0.0297783867163545	0.85	0.356744695657816	0.05227883981144	0.290556551205595	0.0187	0.0115	0.0232	0.0034	0.1665	0.0043	0.0024	0.0496	3e-04	0.1172	0.1392	0.0202	0.0022	0.1405	0.0187	0.0033	0.0026	6e-04	5e-04	0.0369	0.0217	0.0272	0.0695	0.0218	0.0932	4e-04
20	rs73081824	11427794	1.1	0.0297783867163545	0.85	0.356744695657816	0.052295750829688	0.290321056829815	0.0186	0.0115	0.0232	0.0034	0.1665	0.0043	0.0024	0.0496	3e-04	0.1172	0.1392	0.0202	0.0022	0.1405	0.0187	0.0033	0.0026	6e-04	5e-04	0.0369	0.0217	0.0272	0.0695	0.0218	0.0932	4e-04
20	rs13037592	11432228	1.1	0.0297783867163545	0.85	0.356744695657816	0.0515383850050253	0.290674320126259	0.0186	0.0115	0.0232	0.0034	0.1665	0.0043	0.0024	0.0496	3e-04	0.1172	0.1392	0.0202	0.0022	0.1405	0.0187	0.0033	0.0027	6e-04	5e-04	0.0369	0.0217	0.0272	0.0695	0.0218	0.0932	4e-04
20	rs8123717	11439479	1.1	0.0297783867163545	0.85	0.356744695657816	0.0501444332873527	0.295396910593623	0.0183	0.0114	0.0232	0.0034	0.1666	0.0043	0.0024	0.0496	3e-04	0.1172	0.1392	0.0202	0.0022	0.1405	0.0187	0.0033	0.0027	6e-04	5e-04	0.0371	0.0217	0.0272	0.0695	0.0217	0.0933	4e-04
20	rs6108988	11440128	1.1	0.0297783867163545	0.85	0.356744695657816	0.0501279933753337	0.294687054769864	0.0183	0.0114	0.0232	0.0034	0.1666	0.0043	0.0024	0.0496	3e-04	0.1172	0.1392	0.0202	0.0022	0.1405	0.0187	0.0033	0.0027	6e-04	5e-04	0.0371	0.0217	0.0272	0.0695	0.0217	0.0933	4e-04
20	rs6134267	11473890	1.1	0.0297783867163545	0.85	0.356744695657816	0.0505731470345488	0.304910597509606	0.0184	0.0114	0.0231	0.0034	0.1666	0.0043	0.0024	0.0497	3e-04	0.1172	0.1392	0.0201	0.0022	0.1406	0.0187	0.0033	0.0027	6e-04	5e-04	0.037	0.0217	0.0272	0.0695	0.0217	0.0932	4e-04
20	rs36007593	11502205	1.1	0.0297783867163545	0.85	0.356744695657816	0.0424739666385225	0.297529568665732	0.0185	0.0114	0.0233	0.0032	0.1668	0.0043	0.0024	0.0498	3e-04	0.1175	0.1396	0.0199	0.0023	0.1404	0.0186	0.0033	0.0026	7e-04	5e-04	0.0368	0.0216	0.0273	0.0694	0.0216	0.0934	3e-04
20	rs17189787	11505817	1.1	0.0297783867163545	0.85	0.356744695657816	0.0399141305707836	0.293268893540152	0.0185	0.0114	0.0234	0.0031	0.1668	0.0042	0.0024	0.0497	3e-04	0.1175	0.1399	0.0198	0.0023	0.1403	0.0185	0.0033	0.0026	7e-04	5e-04	0.0366	0.0214	0.0275	0.0692	0.0215	0.0936	3e-04
20	rs2423566	11523814	1.11	0.0245911388883176	0.85	0.356744695657816	0.0350269741663368	0.284569635300239	0.0187	0.0114	0.0236	0.003	0.167	0.0041	0.0023	0.0499	3e-04	0.1175	0.1401	0.0195	0.0023	0.1402	0.0184	0.0033	0.0025	8e-04	5e-04	0.0365	0.0213	0.0278	0.0689	0.0213	0.094	3e-04
20	rs79651729	11529740	1.11	0.0245911388883176	0.85	0.356744695657816	0.035117068040517	0.28832169885623	0.0187	0.0114	0.0236	0.003	0.167	0.0041	0.0023	0.05	3e-04	0.1175	0.1401	0.0195	0.0023	0.1403	0.0183	0.0033	0.0025	9e-04	5e-04	0.0364	0.0211	0.0278	0.0689	0.0213	0.0941	3e-04
20	rs1543428	11531338	1.11	0.0245911388883176	0.85	0.356744695657816	0.0347960429299997	0.29812279422906	0.0187	0.0114	0.0236	0.003	0.167	0.0041	0.0023	0.0501	3e-04	0.1175	0.1402	0.0195	0.0023	0.1403	0.0183	0.0033	0.0025	9e-04	5e-04	0.0364	0.021	0.0278	0.0689	0.0213	0.0941	3e-04
20	rs6104771	11540851	1.11	0.0245911388883176	0.85	0.356744695657816	0.023155020649262	0.402996549047423	0.019	0.0115	0.0238	0.0024	0.1675	0.0036	0.0022	0.0513	3e-04	0.1176	0.1418	0.0188	0.0023	0.1415	0.0179	0.0034	0.002	0.001	5e-04	0.0358	0.0184	0.0282	0.0693	0.0204	0.0947	4e-04
20	rs73077858	11553830	1.11	0.0245911388883176	0.86	0.318862054747229	0.0228779504210839	0.390623449330748	0.0191	0.0115	0.0239	0.0024	0.1675	0.0036	0.0022	0.0514	3e-04	0.1175	0.1421	0.0188	0.0024	0.1416	0.0178	0.0034	0.002	0.001	5e-04	0.0357	0.018	0.0282	0.0693	0.0204	0.0947	4e-04
20	rs56098745	11554375	1.11	0.0245911388883176	0.86	0.318862054747229	0.0222936025733127	0.384860473236646	0.0191	0.0115	0.0239	0.0024	0.1675	0.0036	0.0022	0.0514	3e-04	0.1175	0.142	0.0188	0.0024	0.1416	0.0178	0.0034	0.002	0.001	5e-04	0.0357	0.018	0.0282	0.0694	0.0204	0.0947	4e-04
20	rs59953021	11563028	1.11	0.0245911388883176	0.86	0.318862054747229	0.0195661507174046	0.343348208141248	0.0192	0.0115	0.0239	0.0024	0.1677	0.0036	0.0022	0.0515	3e-04	0.1175	0.1422	0.0187	0.0024	0.1416	0.0178	0.0034	0.002	0.001	5e-04	0.0356	0.0177	0.0283	0.0695	0.0203	0.0947	4e-04
20	rs2876234	11571155	1.11	0.0245911388883176	0.86	0.318862054747229	0.0171282431634122	0.363936452423715	0.0193	0.0116	0.024	0.0023	0.1679	0.0036	0.0022	0.0519	3e-04	0.1176	0.1423	0.0189	0.0024	0.1417	0.0177	0.0034	0.002	0.0011	5e-04	0.0355	0.0169	0.0284	0.0698	0.0201	0.0938	5e-04
20	rs6131241	11574248	1.12	0.0201729039058691	0.86	0.318862054747229	0.0176741714725873	0.382817168902082	0.0193	0.0116	0.024	0.0023	0.168	0.0036	0.0022	0.0518	3e-04	0.1177	0.1424	0.0189	0.0024	0.1416	0.0177	0.0034	0.002	0.0011	5e-04	0.0355	0.0169	0.0284	0.0698	0.0201	0.0938	5e-04
20	rs11907347	11584565	1.12	0.0201729039058691	0.86	0.318862054747229	0.0157740296471614	0.381796655269612	0.0193	0.0116	0.0242	0.0023	0.168	0.0036	0.0024	0.0515	4e-04	0.1182	0.1427	0.019	0.0024	0.1413	0.0176	0.0033	0.002	0.0011	5e-04	0.0355	0.0166	0.0284	0.0696	0.02	0.0938	5e-04
20	rs2175785	11585551	1.12	0.0201729039058691	0.86	0.318862054747229	0.0155287221470027	0.370874522362595	0.0193	0.0116	0.0242	0.0023	0.168	0.0036	0.0024	0.0515	4e-04	0.1183	0.1427	0.019	0.0024	0.1412	0.0176	0.0033	0.002	0.0011	5e-04	0.0356	0.0166	0.0284	0.0696	0.02	0.0938	5e-04
20	rs116897029	11592801	1.12	0.0201729039058691	0.86	0.318862054747229	0.0143916101940293	0.358162325622447	0.0193	0.0117	0.0242	0.0022	0.168	0.0036	0.0024	0.0512	4e-04	0.1184	0.1427	0.0191	0.0024	0.1411	0.0175	0.0032	0.0019	0.0012	6e-04	0.0355	0.0166	0.0285	0.0698	0.0199	0.0936	6e-04
20	rs79537226	11595937	1.12	0.0201729039058691	0.86	0.318862054747229	0.013491081927101	0.36746393293686	0.0193	0.0117	0.0243	0.0022	0.1679	0.0036	0.0025	0.0512	4e-04	0.1184	0.1427	0.0192	0.0025	0.141	0.0175	0.0032	0.0019	0.0012	6e-04	0.0355	0.0165	0.0285	0.0699	0.0199	0.0936	6e-04
20	rs6040792	11597971	1.12	0.0201729039058691	0.86	0.318862054747229	0.0123463610114033	0.343719456975038	0.0193	0.0117	0.0244	0.0022	0.168	0.0036	0.0025	0.0512	4e-04	0.1184	0.1427	0.0192	0.0025	0.1409	0.0175	0.0032	0.0019	0.0012	6e-04	0.0355	0.0165	0.0285	0.0699	0.0199	0.0935	6e-04
20	rs6033191	11602031	1.12	0.0201729039058691	0.86	0.318862054747229	0.0113381725479275	0.339642107574967	0.0193	0.0118	0.0244	0.0021	0.1679	0.0036	0.0025	0.0512	4e-04	0.1184	0.1427	0.0192	0.0025	0.1408	0.0175	0.0032	0.0019	0.0012	6e-04	0.0354	0.0165	0.0285	0.0699	0.0199	0.0936	6e-04
20	rs6040798	11602358	1.12	0.0201729039058691	0.86	0.318862054747229	0.0113552090855133	0.344090821582801	0.0193	0.0118	0.0244	0.0021	0.1679	0.0036	0.0025	0.0512	4e-04	0.1184	0.1427	0.0192	0.0025	0.1408	0.0175	0.0032	0.0019	0.0012	6e-04	0.0354	0.0164	0.0285	0.0699	0.0199	0.0936	6e-04
20	rs6040812	11626200	1.12	0.0201729039058691	0.86	0.318862054747229	0.00696166909439883	0.304552203402415	0.0196	0.0121	0.0246	0.002	0.1674	0.0036	0.0027	0.0509	6e-04	0.1174	0.1428	0.0191	0.0026	0.1404	0.0178	0.0031	0.0021	0.0017	8e-04	0.0353	0.0161	0.0286	0.071	0.0192	0.0933	9e-04
20	rs117086936	11628998	1.12	0.0201729039058691	0.86	0.318862054747229	0.0069734249206297	0.302762128271929	0.0196	0.0121	0.0246	0.002	0.1674	0.0036	0.0027	0.0509	6e-04	0.1174	0.1428	0.0191	0.0026	0.1404	0.0178	0.0031	0.0021	0.0017	8e-04	0.0353	0.0161	0.0286	0.071	0.0192	0.0932	9e-04
20	rs117148279	11629397	1.12	0.0201729039058691	0.88	0.251609301083599	0.0069969824161124	0.303835793958286	0.0196	0.0121	0.0246	0.002	0.1674	0.0037	0.0027	0.0509	6e-04	0.1174	0.1428	0.0191	0.0026	0.1404	0.0178	0.0031	0.0021	0.0017	8e-04	0.0353	0.0161	0.0286	0.071	0.0192	0.0932	9e-04
20	rs117298625	11632471	1.12	0.0201729039058691	0.88	0.251609301083599	0.00681407886996171	0.3044327667443	0.0196	0.0121	0.0246	0.002	0.1674	0.0037	0.0027	0.0509	7e-04	0.1175	0.1427	0.0191	0.0026	0.1404	0.0177	0.0031	0.0021	0.0017	8e-04	0.0353	0.0161	0.0286	0.071	0.0192	0.0932	9e-04
20	rs1606538	11637885	1.12	0.0201729039058691	0.88	0.251609301083599	0.00668028490541468	0.2803665557511	0.0196	0.0121	0.0246	0.002	0.1675	0.0037	0.0027	0.0509	7e-04	0.1175	0.1427	0.0191	0.0026	0.1404	0.0177	0.0031	0.0021	0.0017	8e-04	0.0353	0.0161	0.0286	0.0711	0.0192	0.0931	9e-04
20	rs6040828	11645870	1.12	0.0201729039058691	0.88	0.251609301083599	0.00791250062934193	0.262378009830485	0.0197	0.0121	0.0248	0.002	0.1673	0.0036	0.0027	0.0504	7e-04	0.1176	0.1422	0.0192	0.0026	0.1406	0.0177	0.003	0.0022	0.0017	8e-04	0.0355	0.0161	0.0286	0.0718	0.0193	0.0928	9e-04
20	rs6131250	11655406	1.12	0.0201729039058691	0.88	0.251609301083599	0.00721176649970915	0.260440229975019	0.0197	0.0122	0.0247	0.002	0.1676	0.0036	0.0027	0.0503	7e-04	0.1173	0.1421	0.0192	0.0026	0.1405	0.0177	0.003	0.0023	0.0017	8e-04	0.0355	0.0161	0.0286	0.0718	0.0193	0.093	9e-04
20	rs76852604	11660188	1.12	0.0201729039058691	0.88	0.251609301083599	0.00757677933079723	0.263634257156955	0.0196	0.0122	0.0248	0.002	0.1678	0.0036	0.0027	0.0501	7e-04	0.1172	0.1423	0.0192	0.0026	0.1404	0.0174	0.003	0.0023	0.0017	8e-04	0.0356	0.0161	0.0286	0.072	0.0194	0.0928	8e-04
20	rs75980809	11661832	1.12	0.0201729039058691	0.88	0.251609301083599	0.00772414146878807	0.263063003381915	0.0196	0.0122	0.0249	0.002	0.1679	0.0036	0.0027	0.05	7e-04	0.1172	0.1423	0.0192	0.0026	0.1405	0.0173	0.003	0.0023	0.0017	8e-04	0.0356	0.0161	0.0286	0.0721	0.0194	0.0927	8e-04
20	rs1398844	11665191	1.12	0.0201729039058691	0.88	0.251609301083599	0.00784789664083048	0.250706823069228	0.0196	0.0122	0.0249	0.002	0.168	0.0036	0.0027	0.05	7e-04	0.1172	0.1424	0.0192	0.0026	0.1405	0.0173	0.003	0.0023	0.0017	8e-04	0.0356	0.0161	0.0286	0.0721	0.0194	0.0927	8e-04
20	rs34216186	11670337	1.12	0.0201729039058691	0.88	0.251609301083599	0.00786508474323219	0.250819328992232	0.0196	0.0121	0.0249	0.002	0.1681	0.0036	0.0027	0.05	8e-04	0.1171	0.1426	0.0192	0.0026	0.1404	0.0173	0.003	0.0023	0.0017	8e-04	0.0356	0.0161	0.0285	0.0721	0.0194	0.0927	8e-04
20	rs76310942	11695389	1.12	0.0201729039058691	0.88	0.251609301083599	0.00811756430459729	0.247003115872989	0.0195	0.0123	0.025	0.0019	0.1687	0.0036	0.0027	0.0501	8e-04	0.1171	0.1427	0.019	0.0026	0.1401	0.0171	0.003	0.0023	0.0018	8e-04	0.0355	0.0163	0.0284	0.0719	0.0194	0.0926	8e-04
20	rs1398849	11700334	1.12	0.0201729039058691	0.88	0.251609301083599	0.00841688146343732	0.257598741761976	0.0195	0.0123	0.025	0.0019	0.1688	0.0036	0.0027	0.05	8e-04	0.1171	0.1428	0.019	0.0026	0.1401	0.0171	0.003	0.0023	0.0018	8e-04	0.0355	0.0163	0.0284	0.0718	0.0194	0.0926	9e-04
20	rs7262768	11702778	1.12	0.0201729039058691	0.88	0.251609301083599	0.00836717087292975	0.251269512319485	0.0195	0.0123	0.025	0.0019	0.1688	0.0036	0.0027	0.05	8e-04	0.1171	0.1428	0.019	0.0026	0.1401	0.017	0.003	0.0023	0.0018	8e-04	0.0355	0.0163	0.0284	0.0718	0.0194	0.0926	9e-04
20	rs17225358	11703287	1.12	0.0201729039058691	0.88	0.251609301083599	0.00831319702987012	0.251156942551563	0.0195	0.0123	0.025	0.0019	0.1688	0.0036	0.0027	0.05	8e-04	0.1171	0.1428	0.019	0.0026	0.1401	0.017	0.003	0.0023	0.0018	8e-04	0.0355	0.0163	0.0284	0.0718	0.0194	0.0926	9e-04
20	rs1556166	11708274	1.12	0.0201729039058691	0.88	0.251609301083599	0.00848503139724569	0.253637154796602	0.0195	0.0123	0.025	0.0019	0.1688	0.0036	0.0027	0.05	8e-04	0.1171	0.1428	0.019	0.0026	0.1401	0.017	0.003	0.0023	0.0018	8e-04	0.0355	0.0163	0.0284	0.0718	0.0194	0.0926	9e-04
20	rs115967482	11728453	1.12	0.0201729039058691	0.88	0.251609301083599	0.00831768467076664	0.265006842170924	0.0195	0.0123	0.025	0.0019	0.1687	0.0036	0.0027	0.05	8e-04	0.1168	0.1428	0.019	0.0026	0.14	0.017	0.003	0.0023	0.0019	8e-04	0.0354	0.0163	0.0284	0.0718	0.0195	0.0927	9e-04
20	rs77276035	11748434	1.12	0.0201729039058691	0.88	0.251609301083599	0.00835365240929758	0.264892375237076	0.0195	0.0123	0.025	0.0019	0.1687	0.0036	0.0028	0.05	8e-04	0.1167	0.1428	0.019	0.0026	0.14	0.017	0.003	0.0023	0.002	8e-04	0.0354	0.0163	0.0285	0.0717	0.0195	0.0928	9e-04
20	rs73606463	11751139	1.12	0.0201729039058691	0.88	0.251609301083599	0.00831768467076664	0.271672146516398	0.0195	0.0123	0.025	0.0019	0.1686	0.0036	0.0028	0.05	8e-04	0.1167	0.1428	0.0191	0.0026	0.14	0.017	0.003	0.0023	0.002	8e-04	0.0354	0.0163	0.0285	0.0717	0.0195	0.0928	9e-04
20	rs6074342	11752515	1.12	0.0201729039058691	0.88	0.251609301083599	0.00829974519762909	0.271095530975335	0.0195	0.0123	0.025	0.0019	0.1686	0.0036	0.0028	0.05	8e-04	0.1166	0.1428	0.0191	0.0026	0.1399	0.017	0.003	0.0023	0.002	8e-04	0.0354	0.0163	0.0285	0.0717	0.0195	0.0928	9e-04
20	rs6134351	11754341	1.12	0.0201729039058691	0.88	0.251609301083599	0.00831319702987012	0.274329450530851	0.0195	0.0124	0.025	0.0019	0.1686	0.0036	0.0028	0.05	8e-04	0.1166	0.1428	0.0191	0.0026	0.1399	0.017	0.003	0.0023	0.002	8e-04	0.0354	0.0163	0.0285	0.0717	0.0196	0.0928	9e-04
20	rs3848732	11758999	1.13	0.0164362283145484	0.88	0.251609301083599	0.00805168215055333	0.273982392761181	0.0195	0.0124	0.0251	0.0019	0.1686	0.0036	0.0028	0.05	8e-04	0.1165	0.1427	0.0191	0.0026	0.1398	0.017	0.003	0.0024	0.002	8e-04	0.0354	0.0163	0.0285	0.0717	0.0196	0.0928	9e-04
20	rs55778034	11767137	1.13	0.0164362283145484	0.88	0.251609301083599	0.011618850834896	0.265693967193314	0.0195	0.0124	0.0251	0.0024	0.1676	0.0041	0.003	0.0502	9e-04	0.1158	0.1422	0.0195	0.0025	0.1398	0.0173	0.0029	0.003	0.0023	9e-04	0.0354	0.0165	0.0285	0.0701	0.0207	0.0926	9e-04
20	rs6033226	11773203	1.13	0.0164362283145484	0.88	0.251609301083599	0.0118166485560942	0.260781864474684	0.0195	0.0124	0.0251	0.0025	0.1677	0.0041	0.003	0.0503	9e-04	0.1158	0.1422	0.0195	0.0025	0.1398	0.0173	0.0028	0.003	0.0023	9e-04	0.0355	0.0165	0.0281	0.0702	0.0207	0.0926	9e-04
20	rs2795010	11775501	1.13	0.0164362283145484	0.88	0.251609301083599	0.0117058059289632	0.301451419550361	0.0194	0.0124	0.0251	0.0025	0.1677	0.0041	0.003	0.0503	8e-04	0.1159	0.1423	0.0195	0.0025	0.1398	0.0173	0.0028	0.003	0.0022	9e-04	0.0354	0.0165	0.0281	0.0702	0.0207	0.0926	9e-04
20	rs6040900	11775827	1.13	0.0164362283145484	0.88	0.251609301083599	0.0115094044968168	0.315358472342807	0.0194	0.0124	0.0251	0.0025	0.1676	0.0041	0.003	0.0503	8e-04	0.1158	0.1423	0.0195	0.0025	0.1398	0.0173	0.0028	0.003	0.0022	9e-04	0.0354	0.0165	0.0281	0.0701	0.0207	0.0926	9e-04
20	rs117260550	11778162	1.13	0.0164362283145484	0.88	0.251609301083599	0.0111800894743132	0.297885461275152	0.0194	0.0124	0.0251	0.0025	0.1678	0.0041	0.003	0.0502	8e-04	0.1158	0.1423	0.0195	0.0025	0.1398	0.0173	0.0028	0.003	0.0022	9e-04	0.0354	0.0165	0.0281	0.0701	0.0208	0.0926	9e-04
20	rs112080434	11782442	1.13	0.0164362283145484	0.88	0.251609301083599	0.0111857066020311	0.287969307323229	0.0194	0.0124	0.0251	0.0025	0.1678	0.0041	0.003	0.0501	8e-04	0.1157	0.1422	0.0195	0.0025	0.1398	0.0173	0.0028	0.003	0.0022	9e-04	0.0355	0.0165	0.028	0.0701	0.0209	0.0926	9e-04
20	rs6040911	11783449	1.13	0.0164362283145484	0.88	0.251609301083599	0.011241994641106	0.287617046972119	0.0195	0.0124	0.0251	0.0025	0.1678	0.0041	0.003	0.0501	8e-04	0.1157	0.1422	0.0195	0.0025	0.1398	0.0173	0.0028	0.003	0.0022	9e-04	0.0355	0.0165	0.028	0.0701	0.0209	0.0927	9e-04
20	rs1398852	11783658	1.13	0.0164362283145484	0.88	0.251609301083599	0.0113438492587263	0.28832169885623	0.0195	0.0124	0.0251	0.0025	0.1678	0.0041	0.003	0.0501	8e-04	0.1157	0.1422	0.0195	0.0025	0.1398	0.0173	0.0028	0.003	0.0022	9e-04	0.0355	0.0165	0.028	0.0701	0.0209	0.0926	9e-04
20	rs6074356	11786432	1.13	0.0164362283145484	0.88	0.251609301083599	0.00939993437838251	0.248347895469178	0.0195	0.0125	0.0248	0.0025	0.1686	0.0043	0.0033	0.0498	8e-04	0.1149	0.1421	0.0199	0.0025	0.1399	0.0174	0.0029	0.0032	0.0022	9e-04	0.0353	0.0167	0.0279	0.07	0.0208	0.0924	8e-04
20	rs117984099	11792455	1.13	0.0164362283145484	0.88	0.251609301083599	0.0124495288550924	0.308501458121557	0.0197	0.013	0.0249	0.0027	0.1717	0.0048	0.0038	0.0487	0.001	0.1115	0.1422	0.0207	0.0024	0.1394	0.0174	0.0031	0.0036	0.0026	0.001	0.0352	0.017	0.0276	0.0689	0.0203	0.0918	8e-04
20	rs1533281	11792614	1.13	0.0164362283145484	0.88	0.251609301083599	0.0126454731546689	0.298478900403108	0.0197	0.013	0.0249	0.0028	0.1717	0.0048	0.0038	0.0487	0.001	0.1115	0.1422	0.0207	0.0024	0.1394	0.0175	0.0031	0.0036	0.0026	0.001	0.0352	0.017	0.0276	0.0689	0.0203	0.0919	8e-04
20	rs6134367	11793351	1.13	0.0164362283145484	0.88	0.251609301083599	0.0130001905117217	0.285623388143333	0.0197	0.013	0.0249	0.0028	0.1717	0.0048	0.0038	0.0487	0.001	0.1115	0.1422	0.0207	0.0024	0.1394	0.0175	0.0031	0.0036	0.0026	0.001	0.0351	0.017	0.0276	0.069	0.0203	0.0919	8e-04
20	rs803659	11794014	1.13	0.0164362283145484	0.88	0.251609301083599	0.0130758034412923	0.281765454544118	0.0197	0.013	0.0249	0.0028	0.1717	0.0048	0.0038	0.0487	0.001	0.1114	0.1422	0.0207	0.0024	0.1394	0.0175	0.0031	0.0036	0.0026	0.001	0.0351	0.017	0.0276	0.069	0.0202	0.0919	8e-04
20	rs6078354	11801253	1.13	0.0164362283145484	0.88	0.251609301083599	0.0128437111159923	0.287617046972119	0.0197	0.0131	0.0249	0.0028	0.1718	0.0048	0.0038	0.0486	0.001	0.1114	0.1423	0.0207	0.0024	0.1394	0.0175	0.0031	0.0036	0.0026	0.001	0.0351	0.017	0.0276	0.069	0.0202	0.0917	8e-04
20	rs184904263	11801764	1.13	0.0164362283145484	0.88	0.251609301083599	0.0126454731546689	0.290203331382721	0.0197	0.0131	0.0249	0.0028	0.1718	0.0048	0.0038	0.0486	0.001	0.1114	0.1423	0.0207	0.0024	0.1394	0.0175	0.0031	0.0036	0.0026	0.001	0.0351	0.017	0.0276	0.069	0.0202	0.0917	8e-04
20	rs76182925	11811263	1.13	0.0164362283145484	0.88	0.251609301083599	0.0128312537512433	0.291616992549309	0.0197	0.0131	0.0248	0.0027	0.1718	0.0048	0.0038	0.0484	0.001	0.1115	0.1423	0.0208	0.0024	0.1392	0.0174	0.0031	0.0036	0.0027	0.001	0.0352	0.017	0.0275	0.0691	0.0202	0.0918	8e-04
20	rs17225450	11829507	1.13	0.0164362283145484	0.89	0.222038712392691	0.0130190631073732	0.287617046972119	0.0197	0.0132	0.0249	0.0027	0.172	0.0048	0.0038	0.0482	0.001	0.1116	0.1424	0.0208	0.0024	0.1389	0.0174	0.0031	0.0036	0.0027	0.001	0.0352	0.017	0.0274	0.0691	0.0202	0.0918	8e-04
20	rs6033236	11833118	1.13	0.0164362283145484	0.89	0.222038712392691	0.0132025526639991	0.293386994562684	0.0197	0.0132	0.0249	0.0027	0.1719	0.0048	0.0038	0.0481	0.001	0.1117	0.1425	0.0208	0.0024	0.1389	0.0173	0.0031	0.0036	0.0027	0.001	0.0352	0.017	0.0275	0.0692	0.0202	0.0917	8e-04
20	rs75066637	11845145	1.14	0.0132988856882812	0.88	0.251609301083599	0.0136925575043911	0.291499107875393	0.0197	0.0132	0.0249	0.0027	0.1714	0.0048	0.0039	0.0479	0.001	0.1117	0.1425	0.0209	0.0024	0.139	0.0173	0.0031	0.0035	0.0027	0.001	0.0353	0.0173	0.0276	0.0694	0.0201	0.0917	8e-04
20	rs7265312	11846730	1.14	0.0132988856882812	0.88	0.251609301083599	0.015074617484093	0.282699237565896	0.0197	0.0132	0.0249	0.0027	0.1712	0.0048	0.0039	0.0479	0.001	0.1117	0.1425	0.0209	0.0024	0.139	0.0173	0.0031	0.0035	0.0028	0.001	0.0353	0.0174	0.0276	0.0693	0.0201	0.0917	8e-04
20	rs803879	11851347	1.14	0.0132988856882812	0.88	0.251609301083599	0.0149556632591204	0.28025007722572	0.0197	0.0132	0.0249	0.0027	0.1712	0.0048	0.0039	0.0479	0.0011	0.1117	0.1426	0.0208	0.0024	0.139	0.0173	0.0031	0.0035	0.0028	0.0011	0.0353	0.0175	0.0276	0.0693	0.0201	0.0917	8e-04
20	rs6078372	11860291	1.14	0.0132988856882812	0.88	0.251609301083599	0.0145072312269362	0.285389118141479	0.0197	0.0132	0.0249	0.0027	0.1712	0.0047	0.0038	0.0479	0.0011	0.1117	0.1427	0.0208	0.0024	0.1392	0.0173	0.0029	0.0034	0.0027	0.0011	0.0354	0.0174	0.0277	0.0694	0.0201	0.0915	8e-04
20	rs2795012	11867142	1.14	0.0132988856882812	0.88	0.251609301083599	0.014095527667158	0.281998811628189	0.0197	0.0132	0.0248	0.0027	0.1712	0.0047	0.0038	0.0479	0.0011	0.1117	0.1428	0.0208	0.0024	0.1392	0.0173	0.0029	0.0034	0.0027	0.001	0.0356	0.0174	0.0277	0.0694	0.0201	0.0915	8e-04
20	rs2223708	11869988	1.14	0.0132988856882812	0.88	0.251609301083599	0.0138434782205776	0.279318783831548	0.0197	0.0133	0.0248	0.0027	0.1712	0.0047	0.0038	0.0479	0.0011	0.1117	0.1428	0.0208	0.0024	0.1391	0.0173	0.0029	0.0034	0.0027	0.001	0.0356	0.0173	0.0277	0.0695	0.0201	0.0915	8e-04
20	rs76207462	11875007	1.14	0.0132988856882812	0.88	0.251609301083599	0.013510482589048	0.29138123765663	0.0197	0.0133	0.0248	0.0027	0.1712	0.0047	0.0038	0.0479	0.0011	0.1117	0.1428	0.0207	0.0024	0.1391	0.0173	0.0029	0.0034	0.0027	0.001	0.0357	0.0173	0.0276	0.0695	0.0201	0.0914	8e-04
20	rs3762217	11887966	1.14	0.0132988856882812	0.88	0.251609301083599	0.012968781519556	0.285974903063101	0.0197	0.0133	0.0248	0.0027	0.1711	0.0046	0.0038	0.0478	0.0011	0.1118	0.1428	0.0207	0.0025	0.1392	0.0174	0.0029	0.0034	0.0027	0.001	0.0358	0.0173	0.0276	0.0697	0.02	0.0914	8e-04
20	rs73088021	11891477	1.14	0.0132988856882812	0.88	0.251609301083599	0.0130316561792063	0.283400194839941	0.0197	0.0133	0.0248	0.0027	0.1711	0.0046	0.0038	0.0478	0.0011	0.1118	0.1428	0.0207	0.0025	0.1392	0.0174	0.0029	0.0034	0.0027	0.001	0.0358	0.0173	0.0276	0.0697	0.02	0.0913	8e-04
20	rs6109184	11897415	1.14	0.0132988856882812	0.88	0.251609301083599	0.0128686529108481	0.298004120633286	0.0197	0.0133	0.0247	0.0027	0.171	0.0046	0.0038	0.0478	0.0011	0.1117	0.1428	0.0207	0.0025	0.1393	0.0174	0.0029	0.0035	0.0027	0.001	0.0358	0.0172	0.0276	0.0698	0.02	0.0913	8e-04
20	rs6134404	11906553	1.14	0.0132988856882812	0.88	0.251609301083599	0.0132089140567614	0.295870434343959	0.0196	0.0134	0.0247	0.0028	0.1709	0.0046	0.0038	0.0477	0.0011	0.1117	0.1428	0.0207	0.0026	0.1394	0.0174	0.0029	0.0036	0.0028	0.001	0.0358	0.0172	0.0276	0.0699	0.02	0.0911	9e-04
20	rs6074369	11908851	1.14	0.0132988856882812	0.88	0.251609301083599	0.0130001905117217	0.305866931429557	0.0196	0.0134	0.0247	0.0028	0.1709	0.0046	0.0038	0.0477	0.0011	0.1117	0.1428	0.0207	0.0026	0.1393	0.0174	0.0029	0.0036	0.0028	0.0011	0.0358	0.0172	0.0276	0.07	0.02	0.0911	9e-04
20	rs6109198	11924620	1.14	0.0132988856882812	0.88	0.251609301083599	0.0113665774557422	0.302642902444844	0.0196	0.0134	0.0246	0.0028	0.1708	0.0046	0.0038	0.0476	0.0012	0.1116	0.1427	0.0207	0.0026	0.1384	0.0176	0.0029	0.0036	0.0028	0.0011	0.0357	0.0172	0.0276	0.0702	0.02	0.0915	9e-04
20	rs6109202	11931732	1.14	0.0132988856882812	0.88	0.251609301083599	0.0124191187364792	0.304552203402415	0.0197	0.0134	0.0245	0.0028	0.1706	0.0046	0.0038	0.0476	0.0012	0.1116	0.1426	0.0207	0.0027	0.1387	0.0176	0.0029	0.0036	0.0029	0.0011	0.0357	0.0172	0.0275	0.0704	0.02	0.0912	9e-04
20	rs73091918	11935078	1.14	0.0132988856882812	0.88	0.251609301083599	0.0105212949716163	0.311383158170298	0.0196	0.0134	0.0246	0.0028	0.1707	0.0047	0.0037	0.0476	0.0012	0.1115	0.1426	0.0209	0.0027	0.1387	0.0176	0.0029	0.0036	0.0029	0.0011	0.0357	0.0173	0.0275	0.0706	0.02	0.0908	0.001
20	rs6514225	11938051	1.14	0.0132988856882812	0.88	0.251609301083599	0.00938024398219803	0.321045980633058	0.0196	0.0133	0.0246	0.0028	0.1709	0.0047	0.0037	0.0475	0.0012	0.1113	0.1427	0.021	0.0027	0.1386	0.0177	0.003	0.0036	0.0028	0.0011	0.0357	0.0174	0.0275	0.0707	0.0201	0.0904	0.0011
20	rs4814048	11939516	1.14	0.0132988856882812	0.88	0.251609301083599	0.00664998996278281	0.326153703112434	0.0196	0.0134	0.0249	0.0028	0.1713	0.0047	0.0037	0.0474	0.0012	0.1111	0.1426	0.0212	0.003	0.1386	0.0177	0.003	0.0035	0.0028	0.0012	0.0356	0.0176	0.0274	0.0709	0.0201	0.089	0.0013
20	rs12480821	11941963	1.15	0.0106843226579577	0.88	0.251609301083599	0.00384581553214299	0.336808668065401	0.0197	0.0136	0.0251	0.0027	0.172	0.0045	0.0035	0.0473	0.0014	0.1103	0.1423	0.0216	0.0033	0.1382	0.0175	0.0035	0.0032	0.0024	0.0013	0.0355	0.0172	0.0283	0.0713	0.0198	0.0882	0.0018
20	rs62216404	11948576	1.15	0.0106843226579577	0.88	0.251609301083599	0.00395046510124094	0.315962096114256	0.0197	0.0136	0.0251	0.0027	0.1721	0.0045	0.0035	0.0472	0.0014	0.1102	0.1422	0.0217	0.0034	0.138	0.0174	0.0035	0.0032	0.0024	0.0013	0.0355	0.0172	0.0285	0.0714	0.0198	0.0881	0.0019
20	rs720489	11949114	1.15	0.0106843226579577	0.88	0.251609301083599	0.00401381412927464	0.306465094689574	0.0197	0.0136	0.0251	0.0027	0.1721	0.0045	0.0035	0.0472	0.0014	0.1102	0.1422	0.0217	0.0034	0.138	0.0174	0.0035	0.0032	0.0024	0.0013	0.0355	0.0172	0.0285	0.0714	0.0198	0.0881	0.0019
20	rs117938926	11958403	1.15	0.0106843226579577	0.88	0.251609301083599	0.00441364442357197	0.284803699847686	0.0197	0.0137	0.0252	0.0029	0.1723	0.0046	0.0036	0.0472	0.0014	0.1099	0.1421	0.0216	0.0035	0.138	0.0174	0.0037	0.0033	0.0023	0.0014	0.0355	0.0174	0.0287	0.0714	0.019	0.0877	0.0021
20	rs6109211	11960693	1.15	0.0106843226579577	0.88	0.251609301083599	0.00445777768484358	0.281182320771671	0.0197	0.0137	0.0252	0.0029	0.1723	0.0046	0.0036	0.0472	0.0014	0.1099	0.1421	0.0216	0.0035	0.138	0.0174	0.0037	0.0033	0.0023	0.0014	0.0355	0.0174	0.0287	0.0714	0.019	0.0877	0.0021
20	rs6109218	11967154	1.15	0.0106843226579577	0.87	0.283849475516541	0.00748112178790731	0.295633643836388	0.0196	0.0137	0.0253	0.0029	0.1724	0.0045	0.0035	0.0471	0.0015	0.1095	0.142	0.0214	0.0038	0.1381	0.0175	0.0036	0.0032	0.0023	0.0014	0.0354	0.0177	0.0289	0.0715	0.019	0.0876	0.0023
20	rs7261225	11967450	1.15	0.0106843226579577	0.87	0.283849475516541	0.00739049304408666	0.296462660939529	0.0196	0.0137	0.0253	0.0029	0.1724	0.0045	0.0035	0.0471	0.0015	0.1095	0.142	0.0214	0.0038	0.1381	0.0175	0.0036	0.0032	0.0023	0.0014	0.0354	0.0177	0.0289	0.0715	0.019	0.0875	0.0023
20	rs8120785	11972933	1.15	0.0106843226579577	0.87	0.283849475516541	0.0069225931758287	0.290438796772111	0.0196	0.0137	0.0252	0.0029	0.1727	0.0045	0.0035	0.0471	0.0015	0.1095	0.1418	0.0215	0.0039	0.1373	0.0176	0.0036	0.0032	0.0023	0.0014	0.0353	0.018	0.0295	0.0711	0.019	0.0875	0.0023
20	rs6109223	11983660	1.15	0.0106843226579577	0.87	0.283849475516541	0.00830871123769964	0.317170368243561	0.0196	0.0136	0.0252	0.0029	0.1725	0.0044	0.0036	0.0471	0.0015	0.1092	0.1427	0.0215	0.0039	0.1373	0.0176	0.0037	0.0032	0.0023	0.0014	0.0352	0.018	0.0292	0.0712	0.0189	0.0872	0.0024
20	rs6078433	11991178	1.15	0.0106843226579577	0.87	0.283849475516541	0.00905985077677722	0.340876181357564	0.0197	0.0146	0.0249	0.003	0.1729	0.0044	0.0036	0.0469	0.0015	0.1087	0.1424	0.0214	0.0039	0.1369	0.0176	0.0039	0.0032	0.0023	0.0014	0.0353	0.0184	0.0293	0.0712	0.0188	0.0866	0.0025
20	rs17800538	11993624	1.15	0.0106843226579577	0.87	0.283849475516541	0.0101403346348186	0.330672900779806	0.0198	0.0148	0.0248	0.0031	0.1727	0.0045	0.0036	0.0467	0.0015	0.1077	0.1433	0.0214	0.0039	0.137	0.0176	0.004	0.0032	0.0021	0.0014	0.0354	0.0185	0.0294	0.0713	0.0188	0.0863	0.0026
20	rs6131293	11995427	1.15	0.0106843226579577	0.87	0.283849475516541	0.0103030592925566	0.32371849835209	0.0198	0.0149	0.0248	0.0031	0.1727	0.0045	0.0036	0.0467	0.0015	0.1077	0.1431	0.0214	0.0039	0.1369	0.0176	0.004	0.0032	0.0021	0.0014	0.0354	0.0185	0.0294	0.0713	0.0188	0.0862	0.0026
20	rs6041034	11999532	1.15	0.0106843226579577	0.87	0.283849475516541	0.00963867290184437	0.331774910618468	0.0198	0.0151	0.0246	0.0031	0.1728	0.0045	0.0036	0.0468	0.0015	0.1077	0.143	0.0215	0.0039	0.1369	0.0176	0.0041	0.0032	0.0021	0.0014	0.0354	0.0186	0.0295	0.0713	0.0188	0.0859	0.0026
20	rs56372953	12001651	1.15	0.0106843226579577	0.87	0.283849475516541	0.00949885716532969	0.323475272943134	0.0199	0.0152	0.0246	0.0031	0.1726	0.0045	0.0036	0.0467	0.0015	0.1077	0.143	0.0214	0.0039	0.1368	0.0177	0.0043	0.0032	0.0021	0.0013	0.0354	0.0186	0.0296	0.0714	0.0187	0.0858	0.0026
20	rs4814059	12002915	1.15	0.0106843226579577	0.87	0.283849475516541	0.00988197824358665	0.338532550552452	0.0199	0.0152	0.0245	0.0031	0.1727	0.0045	0.0036	0.0467	0.0015	0.1077	0.143	0.0214	0.0039	0.1368	0.0176	0.0043	0.0032	0.0021	0.0013	0.0354	0.0186	0.0296	0.0714	0.0187	0.0858	0.0026
20	rs6041037	12009396	1.16	0.00852198573445534	0.87	0.283849475516541	0.00924328632889459	0.335947685820049	0.0199	0.0157	0.0238	0.0031	0.1738	0.0044	0.0035	0.0468	0.0016	0.1076	0.1423	0.0209	0.0036	0.1365	0.0176	0.0043	0.0031	0.0021	0.0013	0.0355	0.0188	0.0302	0.0724	0.0182	0.0856	0.0025
20	rs60820330	12010858	1.17	0.00674752145384042	0.87	0.283849475516541	0.00489751487463884	0.208730310155306	0.0196	0.0161	0.0218	0.003	0.1749	0.0043	0.0033	0.0476	0.0017	0.1064	0.1421	0.0206	0.0034	0.1364	0.0178	0.0042	0.0029	0.0021	0.0011	0.0362	0.0189	0.0313	0.0737	0.018	0.0853	0.0022
20	rs79086119	12011271	1.17	0.00674752145384042	0.86	0.318862054747229	0.00566481604955106	0.220498158502243	0.0195	0.0164	0.0211	0.0029	0.1753	0.0042	0.0032	0.0478	0.0018	0.106	0.1419	0.0206	0.0034	0.1364	0.0179	0.0041	0.0029	0.0021	0.0011	0.0365	0.0192	0.0316	0.0741	0.0179	0.085	0.0021
20	rs7268184	12018469	1.15	0.0106843226579577	0.86	0.318862054747229	0.0422101332247106	0.224829647859156	0.0184	0.0169	0.0203	0.0026	0.1779	0.0039	0.0028	0.0493	0.002	0.1037	0.1421	0.0199	0.0031	0.136	0.0179	0.0032	0.0027	0.0021	9e-04	0.0382	0.0204	0.0333	0.0761	0.0174	0.082	0.0015
20	rs6041046	12025424	1.15	0.0106843226579577	0.86	0.318862054747229	0.0286189015861363	0.171372673444285	0.0183	0.0169	0.0204	0.0026	0.1778	0.0039	0.0028	0.0494	0.002	0.1036	0.142	0.02	0.0031	0.1359	0.0178	0.0031	0.0027	0.0021	9e-04	0.0384	0.0206	0.0334	0.0762	0.0175	0.082	0.0015
20	rs73082975	12037984	1.15	0.0106843226579577	0.86	0.318862054747229	0.0370197101339946	0.224503833117382	0.0182	0.0172	0.0203	0.0026	0.1779	0.0038	0.0027	0.0492	0.002	0.1035	0.142	0.0198	0.0031	0.1366	0.0177	0.0031	0.0027	0.002	9e-04	0.0383	0.021	0.0334	0.0758	0.0175	0.0818	0.0014
20	rs35939685	12041419	1.15	0.0106843226579577	0.86	0.318862054747229	0.0317094915118693	0.197490935376737	0.0182	0.0174	0.0203	0.0026	0.178	0.0038	0.0027	0.0492	0.002	0.1035	0.142	0.0197	0.0031	0.1369	0.0177	0.003	0.0027	0.002	9e-04	0.0383	0.0212	0.0334	0.0757	0.0175	0.0818	0.0014
20	rs6033289	12047120	1.15	0.0106843226579577	0.86	0.318862054747229	0.0301768279262037	0.175253740160843	0.0182	0.0175	0.0203	0.0026	0.178	0.0038	0.0027	0.0492	0.002	0.1035	0.1419	0.0197	0.0031	0.1369	0.0177	0.003	0.0027	0.002	9e-04	0.0383	0.0213	0.0334	0.0756	0.0175	0.0818	0.0014
20	rs76353861	12050845	1.15	0.0106843226579577	0.86	0.318862054747229	0.0304907665353289	0.167325355761011	0.0181	0.0175	0.0203	0.0026	0.178	0.0038	0.0027	0.0492	0.002	0.1035	0.1419	0.0197	0.0031	0.137	0.0177	0.003	0.0027	0.0021	9e-04	0.0382	0.0213	0.0335	0.0756	0.0175	0.0818	0.0014
20	rs1124057	12051590	1.15	0.0106843226579577	0.86	0.318862054747229	0.0298651725866008	0.165461279592916	0.0181	0.0175	0.0203	0.0026	0.178	0.0038	0.0027	0.0492	0.002	0.1035	0.1419	0.0197	0.0031	0.137	0.0177	0.003	0.0027	0.0021	9e-04	0.0382	0.0213	0.0335	0.0756	0.0175	0.0818	0.0014
20	rs34649374	12061279	1.15	0.0106843226579577	0.86	0.318862054747229	0.0329866425263441	0.115731792986195	0.0181	0.0176	0.0204	0.0026	0.1774	0.0038	0.0027	0.0493	0.0019	0.1031	0.1422	0.0196	0.0029	0.1369	0.0177	0.003	0.0027	0.002	8e-04	0.0382	0.0214	0.0342	0.076	0.0176	0.0813	0.0013
20	rs56412586	12067965	1.14	0.0132988856882812	0.86	0.318862054747229	0.0331967504919088	0.11823365136676	0.0181	0.0178	0.0204	0.0027	0.1768	0.0039	0.0027	0.0494	0.0018	0.1029	0.1424	0.0196	0.0029	0.1369	0.0176	0.003	0.0028	0.002	8e-04	0.0382	0.0217	0.0352	0.0758	0.0177	0.0806	0.0012
20	rs6041084	12069732	1.14	0.0132988856882812	0.86	0.318862054747229	0.0342993323837298	0.123033788456447	0.0182	0.0179	0.0205	0.0027	0.1767	0.0039	0.0028	0.0494	0.0018	0.1028	0.1423	0.0197	0.003	0.1368	0.0176	0.0031	0.0028	0.002	8e-04	0.0382	0.0217	0.0355	0.0756	0.0178	0.0803	0.0012
20	rs6033300	12076491	1.14	0.0132988856882812	0.86	0.318862054747229	0.0252337253043578	0.103120468461407	0.0181	0.0179	0.0206	0.0028	0.1766	0.004	0.0028	0.0495	0.0018	0.1027	0.142	0.0196	0.003	0.1368	0.0176	0.0031	0.0029	0.002	8e-04	0.0382	0.0218	0.0357	0.0756	0.0178	0.0803	0.0012
20	rs17800568	12078876	1.14	0.0132988856882812	0.86	0.318862054747229	0.0221631553755617	0.0907684969522739	0.0181	0.0179	0.0207	0.0028	0.1765	0.004	0.0028	0.0495	0.0018	0.1026	0.1419	0.0196	0.003	0.1368	0.0176	0.0031	0.0029	0.002	8e-04	0.0382	0.0218	0.0358	0.0757	0.0178	0.0803	0.0012
20	rs117544539	12082412	1.14	0.0132988856882812	0.86	0.318862054747229	0.0216011923201874	0.0867394334356721	0.0181	0.018	0.0207	0.0028	0.1765	0.004	0.0028	0.0495	0.0018	0.1026	0.1418	0.0195	0.003	0.1368	0.0176	0.0031	0.0029	0.002	8e-04	0.0382	0.0218	0.0358	0.0757	0.0178	0.0803	0.0013
20	rs17800574	12092870	1.14	0.0132988856882812	0.86	0.318862054747229	0.0208709731106737	0.0831610867550122	0.0181	0.018	0.0207	0.0028	0.1765	0.004	0.0028	0.0495	0.0018	0.1026	0.1418	0.0195	0.003	0.1368	0.0176	0.0031	0.0029	0.002	8e-04	0.0382	0.0218	0.0358	0.0757	0.0178	0.0803	0.0013
20	rs6134455	12093724	1.14	0.0132988856882812	0.86	0.318862054747229	0.0207111591430107	0.0828593539718707	0.0181	0.018	0.0207	0.0028	0.1765	0.004	0.0028	0.0495	0.0018	0.1026	0.1418	0.0195	0.003	0.1368	0.0176	0.0031	0.0029	0.002	8e-04	0.0382	0.0218	0.0358	0.0757	0.0178	0.0803	0.0013
20	rs78511427	12097572	1.14	0.0132988856882812	0.86	0.318862054747229	0.020420470913178	0.0822572181755954	0.0181	0.0179	0.0208	0.0028	0.1763	0.0041	0.0029	0.0495	0.0018	0.1024	0.1418	0.0196	0.003	0.1367	0.0176	0.0031	0.003	0.002	8e-04	0.0382	0.0219	0.0358	0.0757	0.0178	0.0803	0.0013
20	rs117734028	12125074	1.14	0.0132988856882812	0.86	0.318862054747229	0.0183540704608509	0.081507047839244	0.0181	0.0179	0.0209	0.0029	0.1762	0.0041	0.0029	0.0495	0.0017	0.1023	0.1418	0.0196	0.003	0.1367	0.0176	0.0032	0.003	0.002	8e-04	0.0382	0.0219	0.0357	0.0757	0.0178	0.0803	0.0013
20	rs6033320	12125337	1.14	0.0132988856882812	0.86	0.318862054747229	0.0183459623644477	0.081282539539209	0.0181	0.0179	0.0209	0.0029	0.1762	0.0041	0.0029	0.0495	0.0018	0.1023	0.1418	0.0196	0.003	0.1367	0.0176	0.0032	0.003	0.002	8e-04	0.0382	0.0219	0.0357	0.0757	0.0178	0.0803	0.0013
20	rs17225554	12132461	1.14	0.0132988856882812	0.86	0.318862054747229	0.0183459623644477	0.0826333451104271	0.0181	0.018	0.0208	0.0029	0.1762	0.0041	0.0029	0.0495	0.0018	0.1023	0.1418	0.0196	0.003	0.1367	0.0176	0.0032	0.003	0.002	8e-04	0.0382	0.0219	0.0357	0.0757	0.0178	0.0803	0.0013
20	rs1022561	12137144	1.14	0.0132988856882812	0.86	0.318862054747229	0.0185821605536187	0.0961462615445758	0.0181	0.0179	0.0209	0.0029	0.1761	0.0042	0.0029	0.0496	0.0017	0.1023	0.1418	0.0196	0.003	0.1367	0.0176	0.0032	0.003	0.002	8e-04	0.0382	0.022	0.0357	0.0758	0.0178	0.0801	0.0013
20	rs78111008	12142943	1.14	0.0132988856882812	0.87	0.283849475516541	0.0200720993257543	0.100991905933729	0.0181	0.0179	0.0209	0.0029	0.1761	0.0042	0.0029	0.0496	0.0017	0.1022	0.1418	0.0196	0.003	0.1367	0.0176	0.0032	0.003	0.002	8e-04	0.0382	0.022	0.0357	0.0758	0.0178	0.0801	0.0013
20	rs13042484	12153396	1.14	0.0132988856882812	0.87	0.283849475516541	0.0153217228500692	0.075679389756665	0.018	0.0181	0.0211	0.003	0.1757	0.0044	0.0031	0.0496	0.0017	0.1018	0.142	0.0195	0.0031	0.1366	0.0175	0.0034	0.003	0.002	9e-04	0.0381	0.0219	0.0362	0.0762	0.0177	0.0791	0.0014
20	rs75149387	12157833	1.13	0.0164362283145484	0.87	0.283849475516541	0.0270436101283208	0.0299412080654744	0.0179	0.0186	0.022	0.0036	0.1732	0.0048	0.0034	0.05	0.0018	0.0998	0.1433	0.0194	0.0031	0.1363	0.0174	0.0038	0.0032	0.0019	0.0011	0.0381	0.0217	0.0382	0.0773	0.0178	0.0761	0.0016
20	rs117419362	12159534	1.12	0.0201729039058691	0.87	0.283849475516541	0.0313034810950034	0.0285072563271457	0.0179	0.0187	0.022	0.0037	0.173	0.0048	0.0035	0.05	0.0018	0.0995	0.1433	0.0193	0.0031	0.1364	0.0174	0.0038	0.0032	0.0019	0.0011	0.0382	0.0216	0.0385	0.0774	0.0178	0.0756	0.0017
20	rs6078470	12163816	1.12	0.0201729039058691	0.87	0.283849475516541	0.0317454923983284	0.0273374958803479	0.018	0.0187	0.0221	0.0038	0.173	0.0049	0.0035	0.0499	0.0018	0.0993	0.1434	0.0193	0.0031	0.1363	0.0174	0.0039	0.0032	0.0019	0.0011	0.0381	0.0215	0.0388	0.0774	0.0178	0.0753	0.0017
20	rs60314278	12172792	1.12	0.0201729039058691	0.87	0.283849475516541	0.0320103752426631	0.0258739064348485	0.018	0.0187	0.0221	0.0038	0.1732	0.0049	0.0035	0.0499	0.0018	0.0994	0.1432	0.0193	0.0031	0.1365	0.0173	0.0039	0.0032	0.0019	0.0011	0.0381	0.0215	0.0387	0.0774	0.0178	0.0752	0.0017
20	rs729552	12183209	1.12	0.0201729039058691	0.87	0.283849475516541	0.0314463596813397	0.0233186363189109	0.018	0.0188	0.0221	0.0038	0.1732	0.0049	0.0035	0.0499	0.0018	0.0993	0.1433	0.0193	0.0031	0.1365	0.0173	0.0039	0.0032	0.0019	0.0011	0.0381	0.0215	0.0387	0.0773	0.0178	0.0753	0.0017
20	rs56403683	12184534	1.12	0.0201729039058691	0.87	0.283849475516541	0.0309718716671133	0.0235339310116853	0.018	0.0188	0.0221	0.0038	0.1732	0.0049	0.0035	0.05	0.0018	0.0994	0.1433	0.0192	0.0031	0.1365	0.0174	0.0039	0.0033	0.0019	0.0011	0.0381	0.0214	0.0387	0.0773	0.0178	0.0753	0.0017
20	rs116862624	12193446	1.12	0.0201729039058691	0.87	0.283849475516541	0.0296014834802633	0.0253348796135984	0.018	0.0188	0.0221	0.0038	0.1729	0.0049	0.0036	0.05	0.0018	0.0995	0.1431	0.0192	0.0031	0.1364	0.0175	0.0039	0.0033	0.0019	0.0011	0.0381	0.0214	0.0387	0.0773	0.0178	0.0753	0.0017
20	rs726739	12194424	1.12	0.0201729039058691	0.87	0.283849475516541	0.0297732676033579	0.0263727285209235	0.018	0.0188	0.0221	0.0038	0.1729	0.0049	0.0036	0.05	0.0018	0.0995	0.1431	0.0192	0.0031	0.1364	0.0175	0.0039	0.0033	0.0019	0.0011	0.0381	0.0214	0.0388	0.0772	0.0178	0.0753	0.0017
20	rs6041185	12195355	1.12	0.0201729039058691	0.86	0.318862054747229	0.029876674751341	0.0266925020420461	0.018	0.0188	0.0221	0.0038	0.1729	0.0048	0.0036	0.05	0.0018	0.0995	0.1431	0.0192	0.0031	0.1364	0.0175	0.0039	0.0033	0.0019	0.0011	0.0381	0.0214	0.0388	0.0772	0.0178	0.0753	0.0017
20	rs6041198	12204835	1.12	0.0201729039058691	0.86	0.318862054747229	0.0273017791387124	0.0237501707226103	0.0179	0.0188	0.0222	0.0038	0.1729	0.0048	0.0036	0.0501	0.0018	0.0994	0.143	0.0192	0.0031	0.1363	0.0175	0.0039	0.0033	0.0019	0.0012	0.0381	0.0213	0.0389	0.0773	0.0178	0.0754	0.0017
20	rs1010481	12215369	1.12	0.0201729039058691	0.86	0.318862054747229	0.027910966605757	0.0286491709913138	0.0179	0.0188	0.0222	0.0038	0.173	0.0048	0.0037	0.0501	0.0018	0.0993	0.143	0.0191	0.0031	0.1363	0.0174	0.0039	0.0033	0.0019	0.0012	0.0381	0.0213	0.0389	0.0773	0.0177	0.0754	0.0017
20	rs4814070	12223868	1.11	0.0245911388883176	0.87	0.283849475516541	0.0950974523610805	0.0489523179733826	0.0172	0.0196	0.0223	0.0043	0.1739	0.0048	0.004	0.049	0.0027	0.0959	0.1434	0.0192	0.0038	0.1344	0.0171	0.0044	0.0045	0.0021	0.002	0.0388	0.0203	0.0401	0.0773	0.0168	0.0754	0.0021
20	rs6074396	12224896	1.1	0.0297783867163545	0.87	0.283849475516541	0.113056713453847	0.05720333017767	0.0171	0.0197	0.0223	0.0043	0.1745	0.0048	0.004	0.049	0.0027	0.0945	0.1439	0.0193	0.0039	0.1347	0.0168	0.0046	0.0046	0.0022	0.0021	0.0387	0.0198	0.0403	0.0774	0.0166	0.0752	0.002
20	rs17800640	12224954	1.1	0.0297783867163545	0.87	0.283849475516541	0.113362721357569	0.0585668296669022	0.017	0.0197	0.0223	0.0043	0.1745	0.0048	0.004	0.049	0.0027	0.0945	0.1439	0.0193	0.004	0.1347	0.0167	0.0046	0.0046	0.0022	0.0021	0.0387	0.0198	0.0404	0.0774	0.0166	0.0752	0.002
20	rs78479182	12226412	1.1	0.0297783867163545	0.87	0.283849475516541	0.115097023384907	0.0595491463619057	0.017	0.0197	0.0222	0.0043	0.1748	0.0048	0.004	0.0492	0.0027	0.0942	0.144	0.0191	0.004	0.1349	0.0167	0.0046	0.0046	0.0022	0.0021	0.0385	0.0198	0.0404	0.0773	0.0166	0.0753	0.002
20	rs6078492	12229823	1.1	0.0297783867163545	0.87	0.283849475516541	0.114563822635239	0.0610024421931674	0.017	0.0197	0.0222	0.0043	0.1753	0.0048	0.004	0.0493	0.0027	0.0937	0.1443	0.019	0.004	0.1351	0.0167	0.0047	0.0047	0.0022	0.0021	0.0382	0.0197	0.0404	0.0772	0.0167	0.0754	0.002
20	rs4814077	12230651	1.1	0.0297783867163545	0.86	0.318862054747229	0.104853791959419	0.0633450554487495	0.017	0.0197	0.0222	0.0043	0.1753	0.0048	0.0041	0.0493	0.0027	0.0937	0.1443	0.019	0.004	0.135	0.0167	0.0047	0.0047	0.0023	0.0021	0.0382	0.0196	0.0404	0.0771	0.0167	0.0755	0.002
20	rs73076428	12230896	1.1	0.0297783867163545	0.86	0.318862054747229	0.104086176307743	0.0662051806236194	0.017	0.0197	0.0222	0.0043	0.1753	0.0048	0.0042	0.0493	0.0027	0.0936	0.1443	0.019	0.004	0.135	0.0167	0.0047	0.0047	0.0023	0.0021	0.0382	0.0196	0.0404	0.0771	0.0167	0.0755	0.002
20	rs6134489	12234802	1.1	0.0297783867163545	0.86	0.318862054747229	0.103927797180835	0.0636827564770912	0.017	0.0196	0.0223	0.0043	0.1751	0.0048	0.0041	0.0493	0.0027	0.0934	0.1444	0.019	0.004	0.1352	0.0167	0.0047	0.0046	0.0023	0.0021	0.0382	0.0195	0.0405	0.077	0.0167	0.0754	0.002
20	rs112643106	12246331	1.1	0.0297783867163545	0.86	0.318862054747229	0.0776582700448901	0.0700302302099865	0.017	0.0196	0.0225	0.0043	0.1737	0.0047	0.0042	0.0501	0.0026	0.0946	0.1444	0.019	0.004	0.1354	0.0169	0.0047	0.0043	0.0024	0.0021	0.0384	0.0195	0.0405	0.0762	0.0165	0.0753	0.0022
20	rs6041229	12247029	1.1	0.0297783867163545	0.86	0.318862054747229	0.070367096290999	0.0675857287633521	0.017	0.0195	0.0225	0.0042	0.1735	0.0046	0.0042	0.0503	0.0025	0.095	0.1444	0.019	0.004	0.1355	0.017	0.0047	0.0043	0.0025	0.0021	0.0385	0.0196	0.0407	0.0756	0.0164	0.0752	0.0023
20	rs73076446	12247634	1.1	0.0297783867163545	0.86	0.318862054747229	0.0663290550821351	0.0748819943490468	0.0169	0.0195	0.0225	0.0042	0.1735	0.0045	0.0042	0.0505	0.0025	0.0952	0.1445	0.019	0.0039	0.1352	0.017	0.0046	0.0042	0.0024	0.0021	0.0386	0.0194	0.041	0.0754	0.0163	0.0753	0.0023
20	rs4814080	12248958	1.1	0.0297783867163545	0.86	0.318862054747229	0.0521605654513475	0.0656563058331336	0.0168	0.0193	0.0225	0.0042	0.1735	0.0045	0.0042	0.0508	0.0024	0.0957	0.1445	0.0191	0.0039	0.1347	0.0171	0.0046	0.0041	0.0025	0.0021	0.0386	0.0194	0.0415	0.0752	0.0162	0.0755	0.0023
20	rs7261650	12249855	1.1	0.0297783867163545	0.87	0.283849475516541	0.0532144050989009	0.0675164185192702	0.0168	0.0193	0.0225	0.0042	0.1736	0.0045	0.0042	0.0509	0.0024	0.0957	0.1445	0.0191	0.0038	0.1347	0.0171	0.0046	0.0041	0.0024	0.0021	0.0386	0.0193	0.0415	0.0752	0.0162	0.0755	0.0023
20	rs2423646	12264116	1.1	0.0297783867163545	0.87	0.283849475516541	0.0455278523716294	0.042283217594939	0.0167	0.019	0.0225	0.0042	0.1735	0.0045	0.0043	0.0509	0.0023	0.0956	0.1446	0.0192	0.0038	0.1351	0.0171	0.0045	0.0041	0.0024	0.0021	0.0386	0.0193	0.0417	0.0751	0.0162	0.0756	0.0023
20	rs62217016	12275166	1.1	0.0297783867163545	0.87	0.283849475516541	0.0290790394058167	0.021176898357492	0.0168	0.0174	0.0225	0.0042	0.1735	0.0044	0.0044	0.0512	0.002	0.0946	0.1455	0.0197	0.0035	0.1357	0.0175	0.0042	0.0039	0.0024	0.0019	0.0387	0.0192	0.0419	0.0752	0.0165	0.0761	0.0023
20	rs6109344	12276356	1.1	0.0297783867163545	0.87	0.283849475516541	0.027605181289711	0.019056882455571	0.0168	0.0172	0.0225	0.0042	0.1734	0.0044	0.0044	0.0513	0.002	0.0945	0.1456	0.0198	0.0035	0.1358	0.0175	0.0041	0.0039	0.0024	0.0019	0.0387	0.0193	0.042	0.0753	0.0165	0.0761	0.0022
20	rs11698353	12282658	1.1	0.0297783867163545	0.87	0.283849475516541	0.0236481157509306	0.0171198840365831	0.0168	0.0172	0.0224	0.0042	0.1734	0.0044	0.0044	0.0513	0.0019	0.0945	0.1456	0.0198	0.0034	0.1358	0.0175	0.0041	0.004	0.0024	0.0018	0.0387	0.0193	0.042	0.0753	0.0165	0.0763	0.0021
20	rs73078593	12291523	1.1	0.0297783867163545	0.87	0.283849475516541	0.0220425191570318	0.0203641594591037	0.0169	0.017	0.0225	0.0042	0.1733	0.0044	0.0044	0.0514	0.0019	0.0944	0.1454	0.0199	0.0034	0.1357	0.0175	0.0041	0.0039	0.0024	0.0018	0.0387	0.0194	0.0421	0.0752	0.0165	0.0764	0.0021
20	rs35614352	12292965	1.09	0.0358267755764475	0.87	0.283849475516541	0.0179438817177246	0.0314078799091107	0.017	0.017	0.0224	0.0042	0.1732	0.0044	0.0044	0.0517	0.0018	0.0941	0.1453	0.0201	0.0034	0.1354	0.0175	0.004	0.004	0.0024	0.0018	0.0386	0.0194	0.0424	0.0751	0.0166	0.0768	0.0021
20	rs748836	12293243	1.09	0.0358267755764475	0.87	0.283849475516541	0.0177611039043381	0.0223404879041468	0.017	0.017	0.0223	0.0042	0.1735	0.0045	0.0044	0.0517	0.0017	0.0939	0.1454	0.0202	0.0034	0.1353	0.0175	0.004	0.004	0.0024	0.0018	0.0384	0.0195	0.0424	0.0754	0.0166	0.0765	0.0021
20	rs6041260	12293261	1.09	0.0358267755764475	0.87	0.283849475516541	0.0178404044074225	0.0195273780044194	0.017	0.017	0.0223	0.0043	0.1734	0.0045	0.0043	0.0518	0.0017	0.0938	0.1454	0.0203	0.0034	0.1352	0.0175	0.004	0.004	0.0024	0.0018	0.0384	0.0195	0.0424	0.0754	0.0166	0.0765	0.0021
20	rs6078518	12299029	1.08	0.0428324673547855	0.87	0.283849475516541	0.036753126357695	0.0218797911468812	0.0172	0.0172	0.0228	0.004	0.1741	0.0047	0.0048	0.0536	0.001	0.0911	0.1447	0.0225	0.003	0.1376	0.017	0.0041	0.0043	0.002	0.0013	0.0383	0.0197	0.0434	0.0728	0.0172	0.0746	0.0019
20	rs6134513	12311079	1.08	0.0428324673547855	0.87	0.283849475516541	0.0330113127212324	0.010347434181497	0.0172	0.0172	0.0228	0.0041	0.174	0.0049	0.0049	0.0536	9e-04	0.0909	0.1445	0.0225	0.003	0.1378	0.0169	0.0043	0.0043	0.002	0.0013	0.0384	0.0203	0.0432	0.0726	0.0172	0.0745	0.0019
20	rs6033377	12311995	1.08	0.0428324673547855	0.86	0.318862054747229	0.0327161207229661	0.010989116418805	0.0172	0.0172	0.0228	0.0041	0.174	0.0049	0.0049	0.0536	9e-04	0.0909	0.1445	0.0225	0.003	0.1378	0.0169	0.0043	0.0043	0.002	0.0013	0.0384	0.0203	0.0432	0.0726	0.0172	0.0745	0.0019
20	rs2031149	12334081	1.08	0.0428324673547855	0.86	0.318862054747229	0.0325814436196434	0.0127750063988314	0.0173	0.0173	0.023	0.004	0.1737	0.0049	0.0048	0.0536	9e-04	0.0906	0.1443	0.0226	0.003	0.1383	0.017	0.0042	0.0043	0.002	0.0013	0.0383	0.0203	0.043	0.0726	0.0172	0.0746	0.0019
20	rs6078533	12337419	1.08	0.0428324673547855	0.86	0.318862054747229	0.0333580510438033	0.0173052840625233	0.0173	0.0173	0.023	0.004	0.1737	0.0049	0.0048	0.0536	9e-04	0.0906	0.1443	0.0227	0.003	0.1383	0.0169	0.0042	0.0042	0.002	0.0013	0.0384	0.0203	0.0429	0.0726	0.0172	0.0747	0.0019
20	rs6033389	12355399	1.08	0.0428324673547855	0.86	0.318862054747229	0.0233282028915411	0.00389911653175431	0.0181	0.0172	0.0231	0.0036	0.1743	0.0049	0.0048	0.053	7e-04	0.0921	0.1435	0.0248	0.0031	0.1367	0.0164	0.0044	0.0039	0.0019	0.0015	0.0392	0.0218	0.0413	0.0711	0.017	0.0753	0.0013
20	rs112955554	12356371	1.07	0.0508949488002241	0.86	0.318862054747229	0.0260909139036355	0.00494437470306667	0.0183	0.0172	0.023	0.0035	0.1744	0.005	0.0048	0.0529	7e-04	0.0923	0.1434	0.0252	0.0032	0.1363	0.0162	0.0043	0.0039	0.0019	0.0015	0.0394	0.0221	0.0411	0.0708	0.017	0.0755	0.0012
20	rs2208981	12359879	1.07	0.0508949488002241	0.86	0.318862054747229	0.0325569986301925	0.00934001547333486	0.0184	0.0172	0.0231	0.0035	0.1746	0.005	0.0048	0.0528	7e-04	0.0925	0.1432	0.0253	0.0032	0.136	0.0161	0.0043	0.0039	0.0019	0.0015	0.0394	0.0222	0.041	0.0706	0.0169	0.0756	0.0012
20	rs79474462	12366753	1.06	0.0601162778244188	0.86	0.318862054747229	0.0299342324090148	0.00983710265062258	0.0185	0.0172	0.0231	0.0034	0.1747	0.0051	0.0049	0.0527	7e-04	0.0925	0.1432	0.0254	0.0033	0.1355	0.016	0.0043	0.004	0.0019	0.0015	0.0395	0.0223	0.0409	0.0704	0.0168	0.0759	0.0012
20	rs6134532	12371027	1.06	0.0601162778244188	0.86	0.318862054747229	0.0296357842427676	0.010204348519475	0.0185	0.0172	0.0231	0.0034	0.1747	0.0051	0.0049	0.0527	7e-04	0.0925	0.1432	0.0254	0.0033	0.1354	0.016	0.0043	0.004	0.0019	0.0015	0.0395	0.0223	0.0409	0.0704	0.0167	0.0759	0.0012
20	rs12481285	12379951	1.06	0.0601162778244188	0.86	0.318862054747229	0.0223029413430472	0.0100622832198251	0.0186	0.0172	0.0232	0.0034	0.1747	0.0052	0.005	0.0526	7e-04	0.0926	0.1432	0.0254	0.0033	0.1353	0.016	0.0044	0.004	0.002	0.0016	0.0395	0.0223	0.0408	0.0703	0.0167	0.0759	0.0012
20	rs6078556	12383725	1.06	0.0601162778244188	0.86	0.318862054747229	0.019600156347359	0.00724375751520087	0.0186	0.0172	0.0232	0.0034	0.1747	0.0052	0.005	0.0526	7e-04	0.0926	0.1432	0.0254	0.0033	0.1352	0.016	0.0044	0.004	0.002	0.0016	0.0396	0.0223	0.0408	0.0703	0.0167	0.0761	0.0012
20	rs62218290	12384671	1.06	0.0601162778244188	0.86	0.318862054747229	0.0195916509164881	0.00724375751520087	0.0186	0.0172	0.0232	0.0034	0.1747	0.0052	0.005	0.0526	7e-04	0.0926	0.1432	0.0254	0.0033	0.1352	0.016	0.0044	0.004	0.002	0.0016	0.0396	0.0223	0.0408	0.0703	0.0167	0.0762	0.0012
20	rs77432659	12388243	1.06	0.0601162778244188	0.86	0.318862054747229	0.0197965226765998	0.00805413359388956	0.0186	0.0172	0.0232	0.0034	0.1747	0.0052	0.005	0.0526	7e-04	0.0925	0.1432	0.0254	0.0033	0.1351	0.016	0.0044	0.004	0.002	0.0016	0.0396	0.0222	0.0408	0.0703	0.0167	0.0762	0.0012
20	rs980615	12399726	1.06	0.0601162778244188	0.86	0.318862054747229	0.0175169107170004	0.00556891591710797	0.0186	0.0171	0.0232	0.0034	0.1747	0.0052	0.005	0.0527	7e-04	0.0924	0.1432	0.0256	0.0033	0.1348	0.016	0.0043	0.004	0.0021	0.0016	0.0396	0.0223	0.0408	0.0704	0.0166	0.0765	0.0012
20	rs117524823	12402274	1.06	0.0601162778244188	0.86	0.318862054747229	0.0170052155721096	0.00498347366020009	0.0186	0.0171	0.0231	0.0034	0.1747	0.0052	0.005	0.0526	7e-04	0.0924	0.1432	0.0255	0.0033	0.1347	0.0162	0.0043	0.004	0.0021	0.0016	0.0397	0.0223	0.0408	0.0703	0.0166	0.0764	0.0012
20	rs8117717	12402378	1.06	0.0601162778244188	0.86	0.318862054747229	0.0174464785998095	0.00502273721577215	0.0186	0.0172	0.0232	0.0034	0.1747	0.0052	0.005	0.0526	7e-04	0.0924	0.1432	0.0256	0.0033	0.1347	0.0162	0.0043	0.004	0.0021	0.0016	0.0397	0.0223	0.0408	0.0703	0.0166	0.0764	0.0012
20	rs35791438	12414386	1.06	0.0601162778244188	0.86	0.318862054747229	0.0102766808983484	0.00590675265888128	0.0186	0.0171	0.0236	0.0034	0.1749	0.0053	0.0038	0.0531	7e-04	0.0924	0.1433	0.0254	0.0033	0.1348	0.0162	0.0043	0.0038	0.0021	0.0016	0.0397	0.0223	0.0408	0.0703	0.0166	0.0765	0.0012
20	rs73084471	12416479	1.06	0.0601162778244188	0.86	0.318862054747229	0.0113552090855133	0.00597127208565686	0.0186	0.0171	0.0244	0.0034	0.1749	0.0053	0.0038	0.0538	7e-04	0.0924	0.1433	0.0248	0.0033	0.1347	0.0162	0.0043	0.0036	0.0021	0.0016	0.0397	0.022	0.0408	0.0703	0.0166	0.0763	0.0012
20	rs6033413	12420731	1.06	0.0601162778244188	0.86	0.318862054747229	0.0124617084718693	0.00512161637584443	0.0186	0.0171	0.0249	0.0034	0.175	0.0053	0.0038	0.0543	7e-04	0.0924	0.1432	0.0241	0.0033	0.1345	0.0163	0.0043	0.0036	0.0021	0.0016	0.0397	0.022	0.0407	0.0703	0.0166	0.0761	0.0012
20	rs6074426	12421390	1.06	0.0601162778244188	0.86	0.318862054747229	0.0121598788835314	0.00561056838546834	0.0186	0.0171	0.0249	0.0034	0.175	0.0053	0.0038	0.0543	8e-04	0.0924	0.1432	0.0241	0.0033	0.1345	0.0163	0.0043	0.0036	0.0021	0.0016	0.0397	0.022	0.0407	0.0703	0.0166	0.0761	0.0012
20	rs117853226	12429918	1.06	0.0601162778244188	0.86	0.318862054747229	0.0131834821770673	0.00696019720309229	0.0186	0.0171	0.0249	0.0034	0.1749	0.0053	0.0038	0.0543	8e-04	0.0924	0.1432	0.0241	0.0033	0.1344	0.0163	0.0043	0.0036	0.0021	0.0016	0.0397	0.022	0.0407	0.0703	0.0166	0.0762	0.0012
20	rs117467576	12431171	1.06	0.0601162778244188	0.86	0.318862054747229	0.0131834821770673	0.00700704508497268	0.0186	0.0171	0.0249	0.0034	0.1749	0.0053	0.0038	0.0543	8e-04	0.0924	0.1432	0.0241	0.0033	0.1344	0.0163	0.0043	0.0036	0.0021	0.0016	0.0397	0.022	0.0407	0.0703	0.0166	0.0762	0.0012
20	rs6078595	12433726	1.06	0.0601162778244188	0.86	0.318862054747229	0.0133046091359783	0.00746032185224715	0.0186	0.0171	0.0249	0.0034	0.1748	0.0053	0.0038	0.0543	8e-04	0.0924	0.1432	0.0241	0.0033	0.1344	0.0163	0.0043	0.0036	0.0021	0.0016	0.0397	0.022	0.0407	0.0703	0.0166	0.0762	0.0012
20	rs6033424	12441661	1.06	0.0601162778244188	0.88	0.251609301083599	0.0183297540151141	0.0079535186904546	0.0187	0.0171	0.0249	0.0034	0.1748	0.0054	0.0038	0.0544	8e-04	0.0921	0.1429	0.0241	0.0033	0.1342	0.0163	0.0043	0.0036	0.0021	0.0016	0.0398	0.0219	0.0407	0.0704	0.0166	0.0764	0.0013
20	rs13041418	12445831	1.06	0.0601162778244188	0.87	0.283849475516541	0.0130947577776725	0.00582130402301291	0.0189	0.0172	0.0249	0.0034	0.1744	0.0055	0.0039	0.0547	9e-04	0.0913	0.1423	0.0244	0.0033	0.1343	0.0162	0.0043	0.0037	0.0022	0.0016	0.0399	0.0219	0.0406	0.0706	0.0166	0.0766	0.0013
20	rs79841844	12454095	1.04	0.0824519171540817	0.86	0.318862054747229	0.00741923752872826	0.00389911653175431	0.0206	0.0164	0.0244	0.0034	0.173	0.0063	0.0042	0.0583	0.0011	0.0874	0.1394	0.0252	0.003	0.1338	0.0162	0.0042	0.0039	0.0021	0.0016	0.0417	0.0216	0.0402	0.0719	0.0158	0.0779	0.0014
20	rs6041383	12464082	1.04	0.0824519171540817	0.86	0.318862054747229	0.00686042329954839	0.00349879260604028	0.0206	0.0164	0.0244	0.0034	0.1729	0.0063	0.0042	0.0583	0.0011	0.0874	0.1395	0.0252	0.003	0.1338	0.0162	0.0042	0.0039	0.0021	0.0016	0.0417	0.0216	0.0402	0.072	0.0158	0.0779	0.0014
20	rs17225886	12464849	1.04	0.0824519171540817	0.85	0.356744695657816	0.00681022775313977	0.00340237842037429	0.0206	0.0164	0.0244	0.0034	0.173	0.0063	0.0042	0.0583	0.0011	0.0874	0.1395	0.0252	0.003	0.1338	0.0162	0.0042	0.0039	0.0021	0.0015	0.0417	0.0216	0.0402	0.072	0.0158	0.0779	0.0014
20	rs1156963	12465365	1.04	0.0824519171540817	0.85	0.356744695657816	0.00677947917439222	0.00340237842037429	0.0206	0.0164	0.0244	0.0034	0.173	0.0063	0.0042	0.0583	0.0011	0.0874	0.1395	0.0252	0.003	0.1338	0.0162	0.0042	0.0039	0.0021	0.0015	0.0417	0.0216	0.0402	0.072	0.0158	0.0779	0.0014
20	rs76915491	12468570	1.04	0.0824519171540817	0.85	0.356744695657816	0.00659347274782813	0.00338645169771627	0.0206	0.0164	0.0243	0.0034	0.1729	0.0063	0.0042	0.0585	0.0011	0.0874	0.1394	0.0252	0.003	0.1338	0.0162	0.0042	0.004	0.0021	0.0015	0.0416	0.0216	0.0402	0.072	0.0158	0.0779	0.0014
20	rs62217117	12471726	1.04	0.0824519171540817	0.85	0.356744695657816	0.00657096995626859	0.00341834578833515	0.0206	0.0164	0.0243	0.0034	0.1729	0.0063	0.0042	0.0585	0.0011	0.0874	0.1394	0.0252	0.003	0.1338	0.0162	0.0042	0.004	0.0021	0.0015	0.0416	0.0216	0.0402	0.072	0.0158	0.0779	0.0014
20	rs6104913	12482470	1.04	0.0824519171540817	0.85	0.356744695657816	0.00553247890724908	0.00338645169771627	0.0206	0.0164	0.0243	0.0034	0.1728	0.0063	0.0042	0.0587	0.0011	0.0873	0.1394	0.0252	0.003	0.1338	0.0162	0.0042	0.004	0.002	0.0016	0.0416	0.0216	0.0402	0.072	0.0158	0.0779	0.0014
20	rs76820920	12484534	1.04	0.0824519171540817	0.85	0.356744695657816	0.00564148127538919	0.00335472015354294	0.0206	0.0164	0.0243	0.0034	0.1728	0.0063	0.0042	0.0587	0.0011	0.0873	0.1394	0.0252	0.003	0.1338	0.0162	0.0042	0.004	0.002	0.0016	0.0415	0.0216	0.0402	0.0719	0.0158	0.0779	0.0014
20	rs6131351	12485875	1.04	0.0824519171540817	0.84	0.397589870063919	0.00584735744015858	0.00346649184964892	0.0206	0.0164	0.0243	0.0034	0.1726	0.0064	0.0042	0.0591	0.0011	0.087	0.1395	0.0251	0.003	0.134	0.0162	0.0042	0.004	0.002	0.0016	0.0415	0.0218	0.0401	0.0718	0.0158	0.0779	0.0014
20	rs4814129	12486206	1.04	0.0824519171540817	0.84	0.397589870063919	0.00618311102158975	0.00348262188406586	0.0207	0.0164	0.0243	0.0034	0.173	0.0064	0.0042	0.0591	0.0011	0.0869	0.1397	0.0251	0.003	0.1335	0.0162	0.0042	0.004	0.0019	0.0016	0.0415	0.0217	0.0401	0.0718	0.0158	0.0779	0.0014
20	rs74338448	12486404	1.04	0.0824519171540817	0.84	0.397589870063919	0.00624769253512621	0.00348262188406586	0.0207	0.0164	0.0243	0.0034	0.173	0.0064	0.0042	0.0591	0.0011	0.0869	0.1397	0.0251	0.003	0.1335	0.0162	0.0042	0.004	0.0019	0.0016	0.0415	0.0217	0.0402	0.0718	0.0158	0.0779	0.0014
20	rs763987	12490157	1.04	0.0824519171540817	0.84	0.397589870063919	0.00808676821996411	0.00353125614551042	0.0207	0.0164	0.0243	0.0034	0.1729	0.0064	0.0042	0.0591	0.0011	0.0869	0.1397	0.0251	0.003	0.1335	0.0162	0.0042	0.004	0.0019	0.0016	0.0415	0.0217	0.0402	0.0717	0.0158	0.0779	0.0014
20	rs77997077	12494552	1.03	0.0957762513390589	0.84	0.397589870063919	0.00846681707725466	0.00366273941643366	0.0207	0.0164	0.0243	0.0034	0.1728	0.0064	0.0042	0.0591	0.0011	0.0869	0.1397	0.0251	0.003	0.1335	0.0163	0.0042	0.004	0.0019	0.0015	0.0415	0.0217	0.0401	0.0717	0.0158	0.0779	0.0014
20	rs4814132	12497922	1.03	0.0957762513390589	0.84	0.397589870063919	0.0102030927273392	0.00309155458713481	0.0206	0.0164	0.0243	0.0034	0.1708	0.0068	0.0047	0.0596	0.0012	0.0859	0.1396	0.0251	0.003	0.1344	0.0163	0.0045	0.0041	0.0018	0.0017	0.0421	0.0219	0.04	0.071	0.0161	0.0781	0.0014
20	rs6041414	12499236	1.03	0.0957762513390589	0.84	0.397589870063919	0.0106073992827582	0.00306136355636739	0.0207	0.0164	0.0243	0.0034	0.1708	0.0068	0.0047	0.0596	0.0012	0.0858	0.1397	0.0251	0.003	0.1345	0.0163	0.0045	0.0041	0.0018	0.0017	0.0421	0.0219	0.04	0.071	0.0161	0.0781	0.0014
20	rs117526771	12502086	1.03	0.0957762513390589	0.84	0.397589870063919	0.0119577825413585	0.00298659344036659	0.0207	0.0164	0.0243	0.0034	0.1707	0.0068	0.0047	0.0596	0.0012	0.0858	0.1396	0.0251	0.003	0.1345	0.0164	0.0045	0.0041	0.0018	0.0017	0.0421	0.0218	0.04	0.0709	0.0161	0.0781	0.0014
20	rs73088602	12506042	1.02	0.110678017971113	0.84	0.397589870063919	0.0137514670703762	0.00294221606412984	0.0208	0.0164	0.0243	0.0034	0.17	0.0069	0.0049	0.0596	0.0012	0.0858	0.1396	0.025	0.0029	0.1347	0.0165	0.0045	0.0041	0.0018	0.0017	0.0422	0.0218	0.0401	0.071	0.0163	0.078	0.0014
20	rs1160031	12506644	1.02	0.110678017971113	0.84	0.397589870063919	0.016355020934342	0.00306136355636739	0.0211	0.0164	0.0243	0.0034	0.1691	0.0069	0.0049	0.0596	0.0012	0.0856	0.1396	0.025	0.0027	0.1351	0.0169	0.0045	0.0041	0.0016	0.0017	0.0426	0.0218	0.0402	0.0708	0.017	0.0774	0.0014
20	rs4625992	12510662	1.01	0.127260826833158	0.84	0.397589870063919	0.0370731871328173	0.00407286083725782	0.0222	0.0163	0.0244	0.0034	0.1687	0.0069	0.0049	0.0593	0.0012	0.0847	0.1395	0.0247	0.0022	0.1349	0.0169	0.0044	0.0041	0.0016	0.0018	0.0429	0.0219	0.0406	0.0707	0.0173	0.0781	0.0014
20	rs117657114	12530250	1.01	0.127260826833158	0.84	0.397589870063919	0.0403662915807505	0.00465637648603581	0.0226	0.0163	0.0246	0.0034	0.1682	0.0068	0.0049	0.0593	0.0012	0.0848	0.1393	0.0246	0.0021	0.1344	0.0171	0.0043	0.004	0.0014	0.0017	0.0431	0.0219	0.0406	0.0707	0.0178	0.078	0.0014
20	rs1883720	12531180	1.01	0.127260826833158	0.84	0.397589870063919	0.0399986440320298	0.00456243222801449	0.0226	0.0163	0.0246	0.0034	0.1682	0.0068	0.0049	0.0593	0.0012	0.0848	0.1393	0.0246	0.0021	0.1344	0.0171	0.0043	0.004	0.0014	0.0017	0.0431	0.0219	0.0407	0.0707	0.0178	0.078	0.0014
20	rs12624571	12547803	1.01	0.127260826833158	0.84	0.397589870063919	0.0390202885823439	0.00486667048531874	0.0227	0.0163	0.0247	0.0034	0.1681	0.0068	0.0049	0.0594	0.0012	0.0848	0.1393	0.0247	0.0021	0.1343	0.0172	0.0043	0.004	0.0014	0.0017	0.0431	0.0219	0.0407	0.0707	0.018	0.078	0.0014
20	rs17811777	12552233	1.01	0.127260826833158	0.84	0.397589870063919	0.0396613275683493	0.00486667048531874	0.0227	0.0163	0.0247	0.0033	0.168	0.0069	0.0049	0.0593	0.0012	0.0848	0.1392	0.0247	0.0021	0.1341	0.0173	0.0043	0.004	0.0014	0.0017	0.0431	0.0219	0.0407	0.0707	0.0181	0.078	0.0014
20	rs73610415	12552253	1.01	0.127260826833158	0.84	0.397589870063919	0.0396753431849649	0.00486667048531874	0.0227	0.0163	0.0247	0.0033	0.168	0.0069	0.0049	0.0593	0.0012	0.0848	0.1392	0.0247	0.0021	0.1341	0.0173	0.0043	0.004	0.0014	0.0017	0.0431	0.0219	0.0407	0.0707	0.0181	0.078	0.0014
20	rs197189	12559831	1.01	0.127260826833158	0.84	0.397589870063919	0.0422393924933665	0.00484734726560563	0.0227	0.0162	0.0247	0.0033	0.168	0.0069	0.0048	0.0594	0.0012	0.0846	0.1391	0.0248	0.002	0.1341	0.0173	0.0043	0.0041	0.0014	0.0017	0.043	0.022	0.0407	0.0707	0.0181	0.0781	0.0014
20	rs116881152	12562174	1.01	0.127260826833158	0.85	0.356744695657816	0.0426504811402373	0.00486667048531874	0.0227	0.0162	0.0247	0.0033	0.1679	0.0069	0.0048	0.0594	0.0012	0.0846	0.1391	0.0248	0.002	0.1341	0.0173	0.0043	0.0041	0.0014	0.0017	0.043	0.022	0.0407	0.0707	0.0181	0.0781	0.0014
20	rs76568670	12582254	1.01	0.127260826833158	0.85	0.356744695657816	0.0530947147741486	0.0046752885934446	0.0227	0.0162	0.0248	0.0032	0.1677	0.0069	0.0048	0.0594	0.0012	0.0843	0.1389	0.025	0.002	0.1341	0.0173	0.0043	0.0041	0.0014	0.0018	0.0429	0.0221	0.0407	0.0707	0.0182	0.0786	0.0014
20	rs6134598	12588604	1.01	0.127260826833158	0.84	0.397589870063919	0.0555934043118168	0.00423273037143087	0.0227	0.0162	0.0248	0.0032	0.1676	0.0069	0.0048	0.0594	0.0012	0.0844	0.139	0.0251	0.0019	0.1339	0.0173	0.0043	0.0041	0.0013	0.0018	0.0429	0.0221	0.0406	0.0706	0.0184	0.0787	0.0014
20	rs6041478	12589937	1.01	0.127260826833158	0.84	0.397589870063919	0.0557521287639643	0.00421480322475834	0.0227	0.0161	0.0248	0.0032	0.1676	0.0069	0.0048	0.0594	0.0012	0.0844	0.139	0.0251	0.0019	0.1339	0.0173	0.0043	0.0041	0.0013	0.0018	0.0429	0.0221	0.0406	0.0706	0.0184	0.0787	0.0014
20	rs117520942	12593880	1.01	0.127260826833158	0.84	0.397589870063919	0.0561946150751137	0.00430484885495879	0.0227	0.0161	0.0248	0.0032	0.1675	0.0069	0.0048	0.0594	0.0012	0.0844	0.139	0.0251	0.0019	0.1339	0.0173	0.0043	0.0041	0.0013	0.0018	0.0429	0.0221	0.0406	0.0706	0.0184	0.0788	0.0014
20	rs16993323	12593956	1.01	0.127260826833158	0.84	0.397589870063919	0.0557874418660301	0.00435936825361986	0.0227	0.0161	0.0248	0.0032	0.1675	0.0069	0.0048	0.0594	0.0012	0.0844	0.139	0.0251	0.0019	0.1339	0.0173	0.0043	0.0041	0.0013	0.0018	0.0429	0.0221	0.0406	0.0706	0.0184	0.0788	0.0014
20	rs1109350	12602846	1.01	0.127260826833158	0.84	0.397589870063919	0.057482033191222	0.00383076358338138	0.0226	0.0161	0.0249	0.0033	0.1674	0.007	0.0049	0.0592	0.0013	0.0842	0.1387	0.0252	0.0019	0.1335	0.0174	0.0043	0.0042	0.0013	0.0018	0.0428	0.0221	0.0405	0.0709	0.0188	0.079	0.0014
20	rs117723005	12602898	1.01	0.127260826833158	0.84	0.397589870063919	0.057482033191222	0.00384779053540982	0.0226	0.0161	0.0249	0.0033	0.1674	0.007	0.0049	0.0592	0.0013	0.0843	0.1387	0.0252	0.0019	0.1335	0.0174	0.0043	0.0042	0.0013	0.0018	0.0428	0.0221	0.0405	0.0709	0.0188	0.079	0.0014
20	rs75689260	12604963	1.01	0.127260826833158	0.84	0.397589870063919	0.0590636414590295	0.00393353821229958	0.0225	0.0161	0.025	0.0033	0.1673	0.007	0.0049	0.0591	0.0013	0.0843	0.1387	0.0252	0.0018	0.1335	0.0174	0.0043	0.0042	0.0013	0.0018	0.0428	0.0221	0.0404	0.0709	0.0188	0.079	0.0014
20	rs73090333	12608832	1	0.145626599290586	0.84	0.397589870063919	0.0602453682495749	0.00441425683276658	0.0224	0.0161	0.025	0.0033	0.167	0.0071	0.005	0.059	0.0013	0.0843	0.1387	0.0253	0.0018	0.1335	0.0174	0.0043	0.0042	0.0013	0.0018	0.0428	0.0221	0.0403	0.0709	0.0189	0.0791	0.0015
20	rs6104938	12612383	1	0.145626599290586	0.84	0.397589870063919	0.0665074237686023	0.00504243072538959	0.0223	0.0159	0.0251	0.0034	0.1663	0.0071	0.0051	0.0588	0.0013	0.0843	0.1387	0.0253	0.0017	0.1337	0.0174	0.0043	0.0043	0.0014	0.0018	0.0427	0.0223	0.0403	0.071	0.0189	0.0797	0.0014
20	rs75523522	12613881	1	0.145626599290586	0.84	0.397589870063919	0.0692410831920209	0.00486667048531874	0.0222	0.0159	0.0251	0.0034	0.1663	0.0071	0.0051	0.0588	0.0013	0.0843	0.1387	0.0253	0.0017	0.1337	0.0174	0.0043	0.0043	0.0013	0.0018	0.0427	0.0223	0.0404	0.071	0.0189	0.0797	0.0014
20	rs77605158	12617963	1	0.145626599290586	0.84	0.397589870063919	0.0750329787075781	0.0101189868557896	0.0222	0.0159	0.0251	0.0034	0.1661	0.0071	0.0051	0.0587	0.0013	0.0843	0.1387	0.0253	0.0017	0.1336	0.0174	0.0043	0.0043	0.0013	0.0019	0.0427	0.0224	0.0405	0.071	0.019	0.0797	0.0014
20	rs75328225	12618453	1	0.145626599290586	0.84	0.397589870063919	0.0760674458792313	0.0106075576292017	0.0222	0.0159	0.0251	0.0034	0.1661	0.0071	0.0051	0.0587	0.0013	0.0843	0.1387	0.0253	0.0017	0.1336	0.0174	0.0043	0.0043	0.0013	0.0019	0.0427	0.0224	0.0405	0.071	0.019	0.0797	0.0014
20	rs79938745	12619357	1	0.145626599290586	0.84	0.397589870063919	0.0802299432751072	0.0167154648821006	0.0222	0.0159	0.0251	0.0034	0.166	0.0072	0.0051	0.0587	0.0013	0.0843	0.1386	0.0253	0.0017	0.1336	0.0174	0.0044	0.0043	0.0013	0.0019	0.0427	0.0224	0.0405	0.071	0.019	0.0798	0.0014
20	rs6033472	12626426	1	0.145626599290586	0.84	0.397589870063919	0.0663884764418588	0.0433073947657033	0.0223	0.0158	0.0253	0.0035	0.1649	0.0072	0.0053	0.0585	0.0014	0.0843	0.1381	0.0256	0.002	0.1331	0.0175	0.0046	0.0044	0.0014	0.0019	0.0424	0.0225	0.0404	0.0708	0.0193	0.0804	0.0015
20	rs6134612	12631837	1	0.145626599290586	0.84	0.397589870063919	0.0686926405348471	0.0507784792821353	0.0222	0.0158	0.0252	0.0035	0.1646	0.0073	0.0054	0.0585	0.0014	0.0844	0.1382	0.0257	0.002	0.1329	0.0175	0.0047	0.0045	0.0014	0.0019	0.0423	0.0226	0.0404	0.0707	0.0194	0.0803	0.0015
20	rs66661557	12632600	1	0.145626599290586	0.84	0.397589870063919	0.0814907552847499	0.0697490304013639	0.0222	0.0158	0.0253	0.0035	0.1642	0.0072	0.0055	0.0587	0.0015	0.0845	0.1381	0.0257	0.0021	0.1328	0.0176	0.0049	0.0045	0.0014	0.0019	0.0418	0.0226	0.0404	0.0705	0.0196	0.0803	0.0015
20	rs761242	12632735	1	0.145626599290586	0.84	0.397589870063919	0.0847444716990562	0.0813573477662263	0.0222	0.0158	0.0255	0.0035	0.1642	0.0072	0.0055	0.0585	0.0015	0.0846	0.1378	0.0257	0.0022	0.1331	0.0177	0.0049	0.0045	0.0015	0.0019	0.0416	0.0227	0.0405	0.0702	0.0197	0.0802	0.0015
20	rs77547473	12632926	0.99	0.165875049708709	0.84	0.397589870063919	0.105571623482515	0.0882031228215263	0.0221	0.0158	0.0255	0.0037	0.1632	0.0074	0.0057	0.0574	0.0016	0.0847	0.1377	0.0262	0.0024	0.1331	0.0178	0.0051	0.0048	0.0016	0.0019	0.0413	0.0227	0.0405	0.0703	0.0198	0.0799	0.0015
20	rs6104940	12633280	0.98	0.188103243221556	0.84	0.397589870063919	0.0435256439607496	0.0392767337028858	0.022	0.0158	0.0254	0.0041	0.1609	0.0077	0.0063	0.0574	0.0018	0.0848	0.1371	0.0274	0.0028	0.1325	0.018	0.0056	0.0055	0.0019	0.002	0.0404	0.0227	0.0405	0.0698	0.0203	0.0795	0.0017
20	rs116904215	12633762	0.97	0.212405230483542	0.84	0.397589870063919	0.0376244132734454	0.055789691174824	0.0219	0.0157	0.0254	0.0045	0.1577	0.0082	0.0069	0.057	0.0019	0.0852	0.1363	0.0282	0.0034	0.132	0.0181	0.0061	0.0064	0.0023	0.0022	0.0391	0.0228	0.0407	0.0692	0.0209	0.0797	0.0018
20	rs6041515	12634152	0.97	0.212405230483542	0.84	0.397589870063919	0.0198136652644721	0.0581758570842213	0.0219	0.0157	0.0255	0.0046	0.1569	0.0084	0.007	0.0568	0.002	0.0852	0.1362	0.0284	0.0035	0.1319	0.0182	0.0062	0.0065	0.0024	0.0022	0.0389	0.0228	0.0408	0.069	0.021	0.0798	0.0019
20	rs2423674	12635302	0.97	0.212405230483542	0.84	0.397589870063919	0.0168218912084361	0.0734410917135857	0.0219	0.0158	0.0256	0.0047	0.1566	0.0084	0.007	0.0569	0.002	0.0857	0.1354	0.0286	0.0035	0.1318	0.0182	0.0062	0.0066	0.0024	0.0022	0.0388	0.0229	0.0408	0.0688	0.021	0.08	0.0019
20	rs35747798	12637163	0.96	0.238871757466757	0.84	0.397589870063919	0.0443827092886622	0.105929888658967	0.0219	0.0158	0.0256	0.0047	0.158	0.0084	0.007	0.0569	0.002	0.0857	0.1355	0.0286	0.0035	0.1317	0.0183	0.0062	0.0066	0.0025	0.0022	0.0402	0.023	0.0408	0.0654	0.021	0.08	0.0019
20	rs6041517	12637470	0.96	0.238871757466757	0.84	0.397589870063919	0.0488245443069531	0.110958399926122	0.0219	0.0158	0.0256	0.0047	0.158	0.0084	0.007	0.0569	0.002	0.0857	0.1355	0.0286	0.0035	0.1317	0.0183	0.0062	0.0066	0.0025	0.0022	0.0402	0.023	0.0407	0.0654	0.021	0.08	0.0019
20	rs6041522	12640401	0.92	0.368072033098782	0.84	0.397589870063919	0.0372607778454149	0.227114652465071	0.0206	0.0171	0.0279	0.0058	0.1493	0.0085	0.0078	0.0573	0.0021	0.0849	0.134	0.0299	0.0052	0.1311	0.0205	0.0075	0.0074	0.0041	0.0022	0.0366	0.024	0.0398	0.0645	0.022	0.0813	0.0022
20	rs79600919	12641032	0.92	0.368072033098782	0.84	0.397589870063919	0.03867491112211	0.220930067034867	0.0206	0.0171	0.0279	0.0058	0.1493	0.0085	0.0078	0.0573	0.0021	0.0849	0.1341	0.0299	0.0052	0.1311	0.0205	0.0075	0.0074	0.0041	0.0022	0.0366	0.024	0.0398	0.0645	0.022	0.0813	0.0022
20	rs10485760	12649066	0.92	0.368072033098782	0.85	0.356744695657816	0.0385373526441768	0.229735260309747	0.0206	0.0172	0.0279	0.0058	0.1492	0.0085	0.0079	0.0573	0.0021	0.0849	0.1341	0.0299	0.0052	0.1311	0.0206	0.0076	0.0074	0.0042	0.0022	0.0365	0.024	0.0398	0.0645	0.022	0.0812	0.0022
20	rs1452321	12650359	0.92	0.368072033098782	0.85	0.356744695657816	0.0371535028918456	0.221146125014922	0.0206	0.0172	0.0279	0.0058	0.1492	0.0085	0.0079	0.0573	0.0021	0.0849	0.1341	0.0299	0.0052	0.1311	0.0206	0.0076	0.0074	0.0042	0.0022	0.0365	0.024	0.0398	0.0645	0.022	0.0812	0.0022
20	rs4814139	12651422	0.92	0.368072033098782	0.85	0.356744695657816	0.0402387671656897	0.233244511818629	0.0206	0.0172	0.0279	0.0058	0.1492	0.0084	0.0079	0.0573	0.0021	0.0849	0.1341	0.0299	0.0052	0.1311	0.0206	0.0076	0.0074	0.0042	0.0022	0.0364	0.024	0.0397	0.0645	0.022	0.0812	0.0022
20	rs4814141	12654828	0.92	0.368072033098782	0.85	0.356744695657816	0.0414831554222053	0.205980167156929	0.0201	0.0173	0.0283	0.006	0.1491	0.0086	0.0079	0.0574	0.0021	0.0851	0.1337	0.0302	0.0053	0.131	0.021	0.0077	0.0075	0.0043	0.0022	0.0358	0.0237	0.0396	0.0643	0.0219	0.0815	0.0022
20	rs4814142	12654924	0.92	0.368072033098782	0.85	0.356744695657816	0.044352443664539	0.207671127344296	0.02	0.0173	0.0283	0.006	0.1487	0.0086	0.0078	0.0574	0.0021	0.0852	0.1336	0.0304	0.0054	0.1311	0.0212	0.0077	0.0075	0.0043	0.0022	0.0358	0.0236	0.0394	0.0643	0.022	0.0815	0.0021
20	rs6134627	12656955	0.9	0.447749409690379	0.85	0.356744695657816	0.0850231694594759	0.202822067705051	0.0195	0.0173	0.0289	0.006	0.149	0.0087	0.0078	0.0573	0.0021	0.0845	0.1321	0.0314	0.0057	0.131	0.0224	0.0074	0.0072	0.0046	0.002	0.0358	0.0237	0.0386	0.0645	0.022	0.0821	0.002
20	rs1947353	12657624	0.9	0.447749409690379	0.86	0.318862054747229	0.0876999496567691	0.200307363625647	0.0195	0.0173	0.029	0.006	0.149	0.0087	0.0078	0.0573	0.0021	0.0845	0.1321	0.0314	0.0057	0.131	0.0225	0.0074	0.0072	0.0046	0.002	0.0358	0.0237	0.0386	0.0644	0.022	0.0821	0.002
20	rs75623848	12660479	0.9	0.447749409690379	0.86	0.318862054747229	0.083107435523993	0.189430596314054	0.0194	0.0173	0.029	0.006	0.1491	0.0086	0.0078	0.0573	0.002	0.0846	0.1321	0.0315	0.0057	0.131	0.0226	0.0074	0.0072	0.0045	0.002	0.0359	0.0237	0.0386	0.0645	0.022	0.0822	0.002
20	rs6134632	12663090	0.9	0.447749409690379	0.86	0.318862054747229	0.0845358312043879	0.175053977552171	0.0194	0.0173	0.029	0.0059	0.1491	0.0086	0.0078	0.0573	0.0019	0.0846	0.1322	0.0315	0.0058	0.131	0.0226	0.0073	0.0071	0.0045	0.002	0.036	0.0237	0.0386	0.0646	0.022	0.0823	0.0019
20	rs6078720	12666256	0.9	0.447749409690379	0.86	0.318862054747229	0.0844895111967376	0.17276239914048	0.0194	0.0173	0.029	0.0059	0.1491	0.0086	0.0078	0.0573	0.0019	0.0847	0.1321	0.0315	0.0058	0.131	0.0226	0.0073	0.0071	0.0045	0.002	0.036	0.0237	0.0386	0.0646	0.022	0.0823	0.0019
20	rs34772123	12668393	0.9	0.447749409690379	0.86	0.318862054747229	0.0833138191725159	0.172464271924578	0.0194	0.0173	0.029	0.0059	0.1491	0.0086	0.0078	0.0573	0.0019	0.0847	0.1321	0.0315	0.0058	0.131	0.0226	0.0073	0.0071	0.0045	0.002	0.036	0.0237	0.0386	0.0646	0.022	0.0823	0.0019
20	rs17811872	12669126	0.9	0.447749409690379	0.86	0.318862054747229	0.0807912482178296	0.1696904163356	0.0194	0.0173	0.029	0.0059	0.1491	0.0085	0.0078	0.0573	0.0019	0.0847	0.1321	0.0315	0.0058	0.131	0.0226	0.0073	0.0071	0.0045	0.002	0.036	0.0237	0.0386	0.0648	0.022	0.0823	0.0019
20	rs1333387	12669310	0.9	0.447749409690379	0.86	0.318862054747229	0.0802075432842139	0.1696904163356	0.0194	0.0173	0.0289	0.0059	0.1491	0.0085	0.0078	0.0573	0.0019	0.0847	0.1321	0.0315	0.0058	0.131	0.0226	0.0073	0.0071	0.0045	0.002	0.036	0.0237	0.0386	0.0648	0.022	0.0823	0.0019
20	rs1333384	12670231	0.9	0.447749409690379	0.87	0.283849475516541	0.0786495081957789	0.169591640529067	0.0194	0.0173	0.029	0.0059	0.1491	0.0085	0.0078	0.0573	0.0019	0.0847	0.1321	0.0315	0.0058	0.131	0.0226	0.0073	0.0071	0.0045	0.002	0.036	0.0237	0.0386	0.0648	0.0221	0.0823	0.0019
20	rs1333403	12679649	0.9	0.447749409690379	0.87	0.283849475516541	0.0706143461834202	0.173160180601383	0.0194	0.0173	0.0289	0.0059	0.1495	0.0085	0.0076	0.0572	0.0019	0.0847	0.1321	0.0315	0.0058	0.1311	0.0227	0.0072	0.007	0.0044	0.002	0.0359	0.0237	0.0387	0.0647	0.022	0.0823	0.0019
20	rs17226070	12679999	0.9	0.447749409690379	0.87	0.283849475516541	0.0701409463693435	0.173060705414726	0.0194	0.0173	0.0289	0.0059	0.1495	0.0085	0.0076	0.0573	0.0019	0.0847	0.132	0.0315	0.0058	0.1312	0.0227	0.0072	0.007	0.0044	0.002	0.0359	0.0237	0.0387	0.0647	0.022	0.0823	0.0019
20	rs79584282	12688242	0.9	0.447749409690379	0.87	0.283849475516541	0.0704288558372066	0.180475142799252	0.0194	0.0173	0.029	0.0058	0.1497	0.0084	0.0075	0.0574	0.0019	0.0848	0.1322	0.0313	0.0058	0.1314	0.0226	0.007	0.0069	0.0044	0.0019	0.0358	0.0236	0.0386	0.0646	0.0219	0.0826	0.0019
20	rs6041573	12692140	0.9	0.447749409690379	0.87	0.283849475516541	0.0593024251012532	0.162435690875087	0.0196	0.0171	0.0296	0.0054	0.1509	0.0079	0.0069	0.0586	0.0018	0.0846	0.1325	0.0313	0.006	0.1322	0.023	0.0066	0.0062	0.0042	0.002	0.0344	0.0231	0.039	0.0644	0.0214	0.0837	0.0018
20	rs6078728	12693615	0.9	0.447749409690379	0.87	0.283849475516541	0.0588072038505243	0.162143937391934	0.0196	0.017	0.0297	0.0054	0.1508	0.0079	0.0069	0.0587	0.0018	0.0847	0.1323	0.0313	0.006	0.1322	0.023	0.0066	0.0062	0.0042	0.002	0.0345	0.0231	0.0391	0.0643	0.0214	0.0838	0.0018
20	rs117247325	12704383	0.9	0.447749409690379	0.88	0.251609301083599	0.0561946150751137	0.173757448789393	0.0196	0.017	0.0297	0.0053	0.1508	0.0077	0.0068	0.0588	0.0019	0.0846	0.1325	0.0315	0.006	0.1323	0.0231	0.0065	0.0061	0.0042	0.002	0.0343	0.023	0.039	0.0643	0.0211	0.0839	0.0018
20	rs77870433	12705758	0.9	0.447749409690379	0.88	0.251609301083599	0.0545255489967965	0.172563627757535	0.0196	0.017	0.0296	0.0053	0.1508	0.0077	0.0068	0.0589	0.0019	0.0846	0.1325	0.0315	0.006	0.1324	0.023	0.0065	0.0061	0.0042	0.002	0.0343	0.023	0.039	0.0643	0.0211	0.0839	0.0018
20	rs1413015	12706966	0.9	0.447749409690379	0.88	0.251609301083599	0.0534714928143544	0.175653502228685	0.0197	0.017	0.0296	0.0052	0.1508	0.0077	0.0068	0.0588	0.0019	0.0847	0.1326	0.0315	0.0061	0.1324	0.023	0.0065	0.006	0.0042	0.002	0.0342	0.023	0.039	0.0643	0.0211	0.0839	0.0019
20	rs6104958	12707998	0.9	0.447749409690379	0.88	0.251609301083599	0.0530434741981606	0.1696904163356	0.0197	0.017	0.0297	0.0052	0.1509	0.0077	0.0068	0.0588	0.0018	0.0847	0.1327	0.0315	0.0061	0.1324	0.0231	0.0065	0.006	0.0042	0.002	0.0342	0.023	0.039	0.0643	0.021	0.0839	0.0019
20	rs2876247	12711998	0.9	0.447749409690379	0.88	0.251609301083599	0.0520256148769814	0.171670142682555	0.0196	0.017	0.0296	0.0051	0.151	0.0076	0.0067	0.0589	0.0018	0.0847	0.133	0.0316	0.0061	0.1325	0.0231	0.0064	0.0059	0.0042	0.0021	0.0341	0.023	0.039	0.0644	0.021	0.0835	0.0019
20	rs76052986	12717334	0.9	0.447749409690379	0.85	0.356744695657816	0.0597264543008802	0.180172472046848	0.0196	0.017	0.0295	0.0051	0.151	0.0076	0.0067	0.0589	0.0018	0.0847	0.133	0.0316	0.0061	0.1325	0.0231	0.0064	0.0059	0.0042	0.002	0.034	0.023	0.039	0.0643	0.021	0.0835	0.0019
20	rs79574248	12718211	0.9	0.447749409690379	0.85	0.356744695657816	0.0628464447796627	0.184730818391062	0.0196	0.017	0.0295	0.0051	0.151	0.0076	0.0067	0.0589	0.0018	0.0847	0.133	0.0316	0.0061	0.1325	0.0231	0.0065	0.0059	0.0042	0.002	0.034	0.023	0.039	0.0643	0.021	0.0835	0.0019
20	rs73092326	12719204	0.9	0.447749409690379	0.85	0.356744695657816	0.0386336080630005	0.166441458887485	0.02	0.0167	0.0291	0.0052	0.1515	0.0075	0.0065	0.0588	0.0019	0.0851	0.1341	0.0314	0.006	0.1326	0.0227	0.0066	0.006	0.004	0.0021	0.0334	0.0229	0.0389	0.0642	0.021	0.0834	0.0019
20	rs76862273	12720395	0.9	0.447749409690379	0.85	0.356744695657816	0.0136077973256846	0.165363373537302	0.0211	0.0158	0.0282	0.0055	0.1525	0.0073	0.0061	0.0593	0.0022	0.0863	0.1368	0.0306	0.0058	0.1326	0.0221	0.007	0.0063	0.0035	0.0021	0.0319	0.0226	0.0385	0.0637	0.0211	0.0831	0.002
20	rs58045349	12721079	0.89	0.491600132839596	0.85	0.356744695657816	0.0184841559663384	0.164385434173065	0.0216	0.015	0.0274	0.0055	0.1529	0.007	0.0058	0.0597	0.0024	0.0875	0.1387	0.0301	0.0057	0.1323	0.0215	0.007	0.0065	0.0032	0.0023	0.031	0.0223	0.0384	0.0627	0.0208	0.0847	0.0018
20	rs1333394	12721536	0.89	0.491600132839596	0.84	0.397589870063919	0.0269579404252395	0.202507155376648	0.022	0.0145	0.027	0.0054	0.1526	0.0068	0.0056	0.0605	0.0025	0.0882	0.1396	0.0298	0.0056	0.1319	0.0212	0.007	0.0066	0.003	0.0026	0.0306	0.022	0.0385	0.062	0.0206	0.0857	0.0019
20	rs75477399	12721633	0.89	0.491600132839596	0.84	0.397589870063919	0.02886515989916	0.199575892062304	0.0221	0.0144	0.0268	0.0054	0.1527	0.0068	0.0056	0.0606	0.0025	0.0884	0.1396	0.0296	0.0056	0.132	0.0211	0.007	0.0066	0.003	0.0026	0.0305	0.022	0.0385	0.0619	0.0206	0.0858	0.0018
20	rs6074489	12721693	0.89	0.491600132839596	0.84	0.397589870063919	0.0281749719144117	0.191074709385667	0.0221	0.0143	0.0267	0.0054	0.1526	0.0068	0.0056	0.0608	0.0025	0.0886	0.1396	0.0296	0.0056	0.132	0.0211	0.007	0.0066	0.003	0.0027	0.0305	0.022	0.0384	0.0619	0.0206	0.086	0.0018
20	rs73092327	12722303	0.89	0.491600132839596	0.84	0.397589870063919	0.113557718850629	0.293386994562684	0.0223	0.0136	0.0258	0.0053	0.1526	0.0065	0.0054	0.0619	0.0025	0.0902	0.1399	0.0287	0.0055	0.1318	0.0207	0.0069	0.0066	0.0028	0.0028	0.0303	0.0219	0.0387	0.0613	0.0205	0.0871	0.0017
20	rs62203073	12724246	0.88	0.538208189821859	0.84	0.397589870063919	0.035543967970648	0.368599807557686	0.0224	0.0133	0.0256	0.0052	0.1526	0.0065	0.0054	0.0623	0.0025	0.0908	0.1401	0.0285	0.0054	0.1317	0.0206	0.0069	0.0065	0.0027	0.0029	0.0303	0.0218	0.0388	0.0611	0.0205	0.0875	0.0017
20	rs6109533	12724326	0.88	0.538208189821859	0.84	0.397589870063919	0.0327529183380116	0.360418639253829	0.0224	0.0133	0.0256	0.0052	0.1526	0.0065	0.0054	0.0623	0.0025	0.0909	0.1401	0.0285	0.0054	0.1317	0.0206	0.0069	0.0065	0.0027	0.0029	0.0303	0.0219	0.0389	0.0611	0.0205	0.0875	0.0017
20	rs6041591	12725017	0.88	0.538208189821859	0.84	0.397589870063919	0.019329310873864	0.214587631989389	0.0225	0.0133	0.0256	0.0052	0.1526	0.0065	0.0054	0.0624	0.0025	0.0909	0.1401	0.0285	0.0055	0.1317	0.0206	0.0069	0.0065	0.0027	0.0029	0.0303	0.0219	0.0389	0.0611	0.0205	0.0875	0.0017
20	rs6033507	12725101	0.88	0.538208189821859	0.84	0.397589870063919	0.0199425784366506	0.215658341327121	0.0225	0.0133	0.0256	0.0052	0.1526	0.0065	0.0054	0.0624	0.0025	0.0909	0.1401	0.0285	0.0055	0.1317	0.0206	0.0069	0.0065	0.0027	0.0029	0.0303	0.0219	0.0389	0.0611	0.0205	0.0875	0.0017
20	rs1537440	12727479	0.88	0.538208189821859	0.84	0.397589870063919	0.0195916509164881	0.209260572369943	0.0225	0.0134	0.0256	0.0052	0.1526	0.0065	0.0054	0.0624	0.0025	0.0908	0.1402	0.0285	0.0055	0.1315	0.0206	0.0069	0.0066	0.0028	0.0029	0.0303	0.0218	0.0388	0.061	0.0207	0.0875	0.0017
20	rs6104965	12729400	0.88	0.538208189821859	0.84	0.397589870063919	0.0186395045970671	0.210641341207659	0.0225	0.0134	0.0256	0.0053	0.1526	0.0065	0.0054	0.0623	0.0025	0.0908	0.1402	0.0286	0.0055	0.1313	0.0206	0.0069	0.0066	0.0028	0.0029	0.0303	0.0218	0.0388	0.061	0.0208	0.0875	0.0017
20	rs6078754	12740522	0.88	0.538208189821859	0.84	0.397589870063919	0.0146235388713202	0.201458631404874	0.0225	0.0134	0.0258	0.0052	0.1528	0.0065	0.0054	0.0638	0.0025	0.0916	0.1405	0.0286	0.0053	0.1296	0.0202	0.0071	0.0065	0.0027	0.0028	0.0302	0.0215	0.0386	0.061	0.0204	0.0879	0.0016
20	rs6078756	12744789	0.88	0.538208189821859	0.84	0.397589870063919	0.0153999985646966	0.197178827838367	0.0225	0.0134	0.0259	0.0052	0.1528	0.0065	0.0054	0.064	0.0025	0.0917	0.1404	0.0283	0.0053	0.1297	0.0202	0.0072	0.0065	0.0027	0.0028	0.0302	0.0215	0.0386	0.0611	0.0204	0.0878	0.0016
20	rs1577019	12752203	0.88	0.538208189821859	0.84	0.397589870063919	0.0164670890670898	0.197490935376737	0.0223	0.0132	0.0259	0.0052	0.153	0.0065	0.0054	0.0642	0.0025	0.092	0.1402	0.0282	0.0053	0.1296	0.0201	0.0073	0.0065	0.0027	0.0028	0.0303	0.0215	0.0385	0.0611	0.0204	0.0877	0.0016
20	rs75709410	12752354	0.88	0.538208189821859	0.84	0.397589870063919	0.0168980992004661	0.196866886639905	0.0223	0.0132	0.0259	0.0052	0.153	0.0065	0.0054	0.0642	0.0025	0.092	0.1402	0.0282	0.0053	0.1296	0.0201	0.0073	0.0065	0.0027	0.0028	0.0303	0.0215	0.0385	0.0611	0.0204	0.0877	0.0016
20	rs56220506	12754769	0.88	0.538208189821859	0.84	0.397589870063919	0.0168675856667025	0.201039732629142	0.0223	0.0132	0.0259	0.0052	0.1532	0.0065	0.0054	0.0642	0.0025	0.0921	0.1403	0.0281	0.0052	0.1295	0.0201	0.0073	0.0064	0.0027	0.0028	0.0302	0.0214	0.0385	0.0611	0.0204	0.0877	0.0016
20	rs78608498	12756942	0.88	0.538208189821859	0.84	0.397589870063919	0.0166098509822285	0.171372673444285	0.0222	0.0132	0.026	0.0052	0.1532	0.0065	0.0054	0.0643	0.0025	0.0922	0.1403	0.0281	0.0052	0.1295	0.0201	0.0073	0.0064	0.0027	0.0028	0.0302	0.0214	0.0385	0.0611	0.0204	0.0877	0.0016
20	rs845566	12762743	0.89	0.491600132839596	0.84	0.397589870063919	0.0120347553226687	0.137673284872063	0.0221	0.0132	0.026	0.0052	0.1534	0.0065	0.0054	0.0644	0.0025	0.0924	0.1403	0.028	0.0052	0.1293	0.02	0.0074	0.0063	0.0027	0.0028	0.0302	0.0214	0.0385	0.0611	0.0204	0.0877	0.0016
20	rs117741455	12764051	0.89	0.491600132839596	0.84	0.397589870063919	0.012237822639073	0.135388633198017	0.0221	0.0132	0.026	0.0052	0.1535	0.0065	0.0054	0.0645	0.0025	0.0925	0.1403	0.028	0.0051	0.1293	0.02	0.0074	0.0062	0.0027	0.0028	0.0303	0.0213	0.0385	0.0612	0.0204	0.0877	0.0016
20	rs77811550	12767170	0.89	0.491600132839596	0.84	0.397589870063919	0.0125044072626118	0.128887886765328	0.0221	0.0132	0.0261	0.0052	0.1535	0.0065	0.0054	0.0645	0.0025	0.0926	0.1403	0.028	0.0051	0.1293	0.02	0.0074	0.0062	0.0027	0.0028	0.0302	0.0213	0.0385	0.0611	0.0204	0.0877	0.0016
20	rs6078760	12768801	0.89	0.491600132839596	0.84	0.397589870063919	0.0122799468457245	0.124973863515809	0.0221	0.0132	0.0261	0.0052	0.1535	0.0065	0.0054	0.0645	0.0025	0.0926	0.1404	0.028	0.0051	0.1293	0.0199	0.0074	0.0062	0.0027	0.0028	0.0302	0.0213	0.0385	0.0611	0.0204	0.0877	0.0016
20	rs620789	12770811	0.89	0.491600132839596	0.84	0.397589870063919	0.0135493461599527	0.130052872449655	0.0221	0.0131	0.0261	0.0052	0.1534	0.0065	0.0054	0.0645	0.0025	0.0927	0.1404	0.028	0.0051	0.1293	0.0199	0.0074	0.0062	0.0027	0.0028	0.0302	0.0213	0.0385	0.0611	0.0204	0.0877	0.0016
20	rs75537515	12778551	0.89	0.491600132839596	0.84	0.397589870063919	0.0267552478585658	0.175353651080667	0.022	0.013	0.0263	0.005	0.1526	0.0063	0.0053	0.065	0.0025	0.0939	0.1411	0.0275	0.005	0.1297	0.0193	0.0072	0.0061	0.0026	0.0028	0.0297	0.0211	0.038	0.0612	0.0203	0.0887	0.0017
20	rs7260764	12787988	0.89	0.491600132839596	0.84	0.397589870063919	0.027323371879278	0.16722706395609	0.022	0.0129	0.0264	0.0049	0.1522	0.0062	0.0053	0.0652	0.0025	0.0947	0.1415	0.0272	0.005	0.1297	0.019	0.0072	0.006	0.0026	0.0028	0.0294	0.021	0.0379	0.0612	0.0202	0.0892	0.0017
20	rs74355069	12796299	0.89	0.491600132839596	0.84	0.397589870063919	0.0246166964851421	0.149303791932718	0.022	0.0129	0.0264	0.0049	0.1522	0.0062	0.0053	0.0653	0.0026	0.0948	0.1416	0.0272	0.005	0.1297	0.0189	0.0072	0.006	0.0026	0.0028	0.0293	0.021	0.0379	0.0612	0.0202	0.0892	0.0017
20	rs7267938	12796458	0.89	0.491600132839596	0.84	0.397589870063919	0.0243669606818406	0.147514002725203	0.022	0.0129	0.0264	0.0049	0.1522	0.0062	0.0053	0.0653	0.0026	0.0948	0.1416	0.0272	0.005	0.1297	0.0189	0.0072	0.006	0.0026	0.0028	0.0293	0.021	0.0379	0.0612	0.0202	0.0892	0.0017
20	rs845595	12803554	0.89	0.491600132839596	0.84	0.397589870063919	0.0218762668167904	0.153478242882587	0.022	0.0129	0.0265	0.0049	0.1522	0.0062	0.0053	0.0654	0.0026	0.0951	0.1416	0.0271	0.0049	0.1298	0.0188	0.0072	0.006	0.0026	0.0028	0.0292	0.021	0.0379	0.0613	0.0201	0.0893	0.0017
20	rs845597	12803688	0.89	0.491600132839596	0.84	0.397589870063919	0.0208442756839078	0.152430765349601	0.022	0.0129	0.0265	0.0049	0.1522	0.0062	0.0053	0.0654	0.0026	0.0951	0.1416	0.0271	0.0049	0.1298	0.0188	0.0072	0.006	0.0026	0.0027	0.0292	0.021	0.0379	0.0613	0.0201	0.0893	0.0017
20	rs6074503	12809182	0.89	0.491600132839596	0.84	0.397589870063919	0.0197879554228978	0.154432718292155	0.022	0.0129	0.0265	0.0049	0.1523	0.0062	0.0053	0.0653	0.0025	0.0953	0.1417	0.0271	0.0049	0.1297	0.0188	0.0072	0.006	0.0025	0.0027	0.0292	0.021	0.0379	0.0612	0.02	0.0893	0.0017
20	rs6041650	12809535	0.89	0.491600132839596	0.84	0.397589870063919	0.0191865366222787	0.151955488423524	0.022	0.0129	0.0265	0.0049	0.1523	0.0062	0.0053	0.0653	0.0025	0.0954	0.1417	0.0271	0.0049	0.1298	0.0188	0.0071	0.0059	0.0025	0.0027	0.0292	0.021	0.0379	0.0612	0.0201	0.0893	0.0017
20	rs73265193	12816532	0.89	0.491600132839596	0.84	0.397589870063919	0.0220981384460351	0.178862923126059	0.0221	0.0126	0.0266	0.0049	0.1529	0.0062	0.0053	0.0654	0.0025	0.0953	0.1411	0.0271	0.0048	0.1302	0.0188	0.0071	0.0059	0.0025	0.0026	0.0293	0.0211	0.0379	0.0612	0.0199	0.089	0.0017
20	rs845612	12823287	0.89	0.491600132839596	0.84	0.397589870063919	0.0284963312107705	0.1696904163356	0.022	0.0126	0.0266	0.0048	0.153	0.0062	0.0052	0.0653	0.0025	0.0955	0.1411	0.027	0.0048	0.1301	0.0188	0.0071	0.0059	0.0025	0.0026	0.0293	0.0211	0.0378	0.0612	0.0199	0.089	0.0018
20	rs708954	12826552	0.9	0.447749409690379	0.84	0.397589870063919	0.0380994354236968	0.117800852466429	0.0219	0.0124	0.0269	0.0045	0.153	0.0058	0.0049	0.0649	0.0024	0.0971	0.1417	0.0262	0.0045	0.1324	0.0178	0.0069	0.0057	0.0028	0.0026	0.0294	0.0208	0.037	0.0614	0.0206	0.0889	0.0017
20	rs6033531	12845707	0.92	0.368072033098782	0.84	0.397589870063919	0.0480535695719482	0.0912380688461112	0.0209	0.0119	0.0268	0.0036	0.1553	0.0047	0.0043	0.0637	0.002	0.0998	0.1452	0.0246	0.0035	0.1363	0.016	0.0063	0.0047	0.0026	0.0021	0.0293	0.0206	0.0365	0.0636	0.0192	0.0897	0.0013
20	rs12481406	12846961	0.92	0.368072033098782	0.84	0.397589870063919	0.0480535695719482	0.0910814379622124	0.0209	0.0119	0.0268	0.0036	0.1553	0.0047	0.0043	0.0637	0.002	0.0998	0.1452	0.0246	0.0035	0.1363	0.016	0.0063	0.0047	0.0026	0.0021	0.0293	0.0206	0.0365	0.0636	0.0192	0.0897	0.0013
20	rs117781523	12851665	0.92	0.368072033098782	0.86	0.318862054747229	0.0480216255374247	0.086969890460622	0.0209	0.0119	0.0268	0.0036	0.1553	0.0047	0.0043	0.0637	0.0019	0.0998	0.1452	0.0246	0.0035	0.1363	0.016	0.0063	0.0047	0.0026	0.0021	0.0293	0.0206	0.0365	0.0636	0.0192	0.0896	0.0013
20	rs114088745	12855908	0.91	0.406594937265203	0.86	0.318862054747229	0.0444432827600725	0.0583060569503148	0.0204	0.012	0.0268	0.0036	0.1554	0.0047	0.0043	0.0637	0.0019	0.1004	0.1449	0.0245	0.0034	0.1363	0.016	0.0063	0.0047	0.0028	0.002	0.0293	0.0206	0.0365	0.0639	0.0192	0.0892	0.0013
20	rs10485763	12856917	0.91	0.406594937265203	0.86	0.318862054747229	0.0417003404136468	0.052136168043876	0.0203	0.012	0.0268	0.0036	0.1555	0.0047	0.0043	0.0638	0.0019	0.1005	0.1449	0.0245	0.0034	0.1363	0.016	0.0063	0.0047	0.0028	0.002	0.0293	0.0206	0.0365	0.064	0.0192	0.0892	0.0013
20	rs6033538	12859263	0.91	0.406594937265203	0.86	0.318862054747229	0.035569956039232	0.0406562476859755	0.0199	0.0121	0.0267	0.0035	0.1556	0.0047	0.0044	0.0638	0.0019	0.1011	0.1446	0.0244	0.0034	0.1365	0.016	0.0063	0.0047	0.0029	0.002	0.0293	0.0206	0.0365	0.0641	0.0192	0.0888	0.0014
20	rs6109593	12860134	0.91	0.406594937265203	0.86	0.318862054747229	0.0412523477537079	0.0420006674665008	0.0197	0.0121	0.0267	0.0035	0.1557	0.0047	0.0044	0.0638	0.0019	0.1013	0.1445	0.0244	0.0034	0.1365	0.016	0.0063	0.0047	0.0029	0.002	0.0293	0.0206	0.0365	0.0642	0.0192	0.0887	0.0014
20	rs1321946	12867839	0.91	0.406594937265203	0.86	0.318862054747229	0.0202893220610504	0.0278026392690001	0.0182	0.0119	0.0267	0.0035	0.1554	0.0045	0.0046	0.0641	0.0019	0.1021	0.1459	0.0246	0.0027	0.1356	0.0158	0.0065	0.0046	0.0027	0.0018	0.0292	0.0204	0.0365	0.0649	0.0192	0.0899	0.0013
20	rs77072637	12872151	0.92	0.368072033098782	0.87	0.283849475516541	0.0161768798220558	0.0384051254745894	0.0179	0.0119	0.0264	0.0034	0.1557	0.0045	0.0046	0.0642	0.0018	0.1026	0.1463	0.0246	0.0026	0.1356	0.0156	0.0065	0.0045	0.0025	0.0018	0.0287	0.0204	0.0364	0.0651	0.0189	0.091	0.0013
20	rs2073233	12874585	0.92	0.368072033098782	0.87	0.283849475516541	0.0104998515133321	0.0283185502207691	0.0177	0.0118	0.0263	0.0033	0.1558	0.0046	0.0046	0.0643	0.0018	0.1029	0.1463	0.0246	0.0025	0.1356	0.0155	0.0065	0.0045	0.0024	0.0018	0.0283	0.0203	0.0365	0.0652	0.0188	0.0915	0.0013
20	rs2327455	12874900	0.92	0.368072033098782	0.89	0.222038712392691	0.0103294887849899	0.02775595903243	0.0176	0.0118	0.0262	0.0034	0.1557	0.0046	0.0046	0.0643	0.0018	0.1028	0.1463	0.0246	0.0026	0.1356	0.0155	0.0066	0.0045	0.0024	0.0018	0.0283	0.0203	0.0366	0.0653	0.0188	0.0916	0.0013
20	rs2423712	12875977	0.92	0.368072033098782	0.89	0.222038712392691	0.011898824103791	0.0292679414373405	0.0176	0.0118	0.0262	0.0033	0.1557	0.0046	0.0046	0.0643	0.0018	0.1029	0.1463	0.0246	0.0025	0.1355	0.0155	0.0066	0.0045	0.0024	0.0018	0.0282	0.0203	0.0365	0.0653	0.0188	0.0917	0.0013
20	rs399736	12887363	0.92	0.368072033098782	0.89	0.222038712392691	0.0188123108699179	0.0377034631139029	0.0175	0.0117	0.0262	0.0033	0.1556	0.0045	0.0048	0.0643	0.0018	0.103	0.1463	0.0246	0.0025	0.1355	0.0154	0.0066	0.0044	0.0024	0.0018	0.0279	0.0202	0.0366	0.0654	0.0188	0.0921	0.0013
20	rs398869	12893710	0.92	0.368072033098782	0.89	0.222038712392691	0.0766316067280624	0.0951883754322282	0.0169	0.0119	0.0261	0.0033	0.1544	0.0044	0.0062	0.0641	0.0017	0.1045	0.1465	0.0247	0.0022	0.1346	0.015	0.0067	0.0041	0.0021	0.0017	0.0253	0.0198	0.0367	0.0661	0.0189	0.0957	0.0011
20	rs73075991	12893973	0.92	0.368072033098782	0.89	0.222038712392691	0.110352921132226	0.114616867058012	0.0169	0.0119	0.0261	0.0033	0.1539	0.0043	0.0065	0.0641	0.0016	0.1048	0.1465	0.0247	0.0022	0.1344	0.0148	0.0067	0.004	0.002	0.0016	0.0248	0.0198	0.0367	0.0662	0.0189	0.0967	0.0011
20	rs149164	12894601	0.92	0.368072033098782	0.89	0.222038712392691	0.272171100274931	0.211492539641594	0.0168	0.012	0.0262	0.0033	0.1529	0.0042	0.0072	0.0639	0.0016	0.1053	0.1467	0.0248	0.002	0.1339	0.0147	0.0068	0.0038	0.0018	0.0015	0.0233	0.0197	0.0365	0.0666	0.0189	0.0991	0.001
20	rs116992280	12895385	0.92	0.368072033098782	0.89	0.222038712392691	0.300081503647695	0.228205386790011	0.0168	0.012	0.0263	0.0033	0.1529	0.0042	0.0073	0.0639	0.0015	0.1054	0.1467	0.0248	0.002	0.1338	0.0146	0.0068	0.0038	0.0017	0.0015	0.0233	0.0197	0.0365	0.0667	0.0189	0.0992	9e-04
20	rs76448114	12896525	0.92	0.368072033098782	0.89	0.222038712392691	0.345499497803889	0.236439561525388	0.0168	0.012	0.0264	0.0033	0.1529	0.0042	0.0075	0.0638	0.0015	0.1056	0.1467	0.0248	0.0019	0.1336	0.0146	0.0068	0.0037	0.0017	0.0014	0.0232	0.0198	0.0365	0.0667	0.0189	0.0993	9e-04
20	rs8119682	12896633	0.92	0.368072033098782	0.89	0.222038712392691	0.358683736683743	0.236660424985472	0.0168	0.012	0.0264	0.0033	0.1529	0.0042	0.0075	0.0638	0.0016	0.1056	0.147	0.0248	0.0019	0.1335	0.0146	0.0068	0.0037	0.0017	0.0014	0.0232	0.0198	0.0365	0.0669	0.0189	0.099	9e-04
20	rs17811999	12897812	0.91	0.406594937265203	0.89	0.222038712392691	0.380724286485517	0.196555111932767	0.0168	0.012	0.0265	0.0033	0.1529	0.0042	0.0077	0.0637	0.0015	0.1058	0.1469	0.0248	0.0019	0.1332	0.0146	0.0068	0.0038	0.0016	0.0014	0.0232	0.0198	0.0365	0.0671	0.0189	0.0991	9e-04
20	rs149383	12897856	0.91	0.406594937265203	0.89	0.222038712392691	0.376492666785523	0.199367065289006	0.0168	0.012	0.0265	0.0033	0.1529	0.0043	0.0077	0.0637	0.0015	0.1058	0.1469	0.0248	0.0019	0.1332	0.0146	0.0068	0.0038	0.0016	0.0014	0.0232	0.0198	0.0365	0.0671	0.0189	0.0991	9e-04
20	rs75148426	12900769	0.91	0.406594937265203	0.89	0.222038712392691	0.403602735224109	0.225481738887739	0.0168	0.012	0.0265	0.0033	0.1529	0.0043	0.0078	0.0637	0.0015	0.1057	0.1469	0.0248	0.0019	0.1333	0.0145	0.0068	0.0038	0.0015	0.0014	0.0232	0.0199	0.0365	0.067	0.0189	0.0991	8e-04
20	rs183114	12904241	0.91	0.406594937265203	0.88	0.251609301083599	0.484517027782375	0.262263898494917	0.0168	0.0121	0.0267	0.0033	0.1526	0.0043	0.0079	0.0633	0.0015	0.1055	0.1471	0.0249	0.0018	0.1336	0.0144	0.007	0.0039	0.0013	0.0013	0.0232	0.0201	0.0365	0.0671	0.0188	0.0991	8e-04
20	rs80004892	12910094	0.91	0.406594937265203	0.88	0.251609301083599	0.534514473250702	0.25578533317104	0.0167	0.0121	0.0268	0.0033	0.1524	0.0044	0.0081	0.063	0.0015	0.1054	0.1472	0.0249	0.0017	0.1338	0.0142	0.0071	0.004	0.0012	0.0013	0.0233	0.0203	0.0364	0.0672	0.0188	0.0991	8e-04
20	rs6074524	12912902	0.91	0.406594937265203	0.88	0.251609301083599	0.534123949009071	0.240425210901591	0.0167	0.0121	0.0268	0.0034	0.1523	0.0044	0.0081	0.0629	0.0015	0.1053	0.1472	0.0249	0.0017	0.1338	0.0142	0.0071	0.0041	0.0011	0.0013	0.0233	0.0204	0.0364	0.0672	0.0187	0.099	8e-04
20	rs116759714	12914264	0.91	0.406594937265203	0.88	0.251609301083599	0.537774097882585	0.241869709248799	0.0167	0.0121	0.0268	0.0033	0.1524	0.0044	0.0081	0.0629	0.0015	0.1053	0.1472	0.0249	0.0017	0.1338	0.0142	0.0071	0.0041	0.0011	0.0013	0.0233	0.0204	0.0364	0.0672	0.0188	0.099	8e-04
20	rs6074525	12917368	0.91	0.406594937265203	0.88	0.251609301083599	0.549058704809591	0.247451118130598	0.0167	0.0121	0.0269	0.0033	0.1524	0.0044	0.0081	0.0629	0.0015	0.1053	0.1471	0.0249	0.0017	0.1339	0.0142	0.0071	0.0041	0.0011	0.0013	0.0234	0.0204	0.0365	0.0672	0.0188	0.099	8e-04
20	rs6078837	12928649	0.91	0.406594937265203	0.88	0.251609301083599	0.572227076994987	0.258393372625069	0.0167	0.0122	0.0269	0.0034	0.1525	0.0044	0.0082	0.0627	0.0014	0.1056	0.147	0.0249	0.0017	0.1339	0.014	0.0071	0.0041	0.0011	0.0013	0.0234	0.0204	0.0364	0.0672	0.0188	0.0989	8e-04
20	rs6033555	12936520	0.91	0.406594937265203	0.88	0.251609301083599	0.733768050581127	0.279318783831548	0.0164	0.0119	0.0279	0.0039	0.1522	0.0049	0.0089	0.0608	0.0012	0.1071	0.1457	0.0255	0.0017	0.1348	0.0137	0.0076	0.0044	9e-04	0.001	0.0235	0.0205	0.0357	0.0673	0.0189	0.0979	7e-04
20	rs34707796	12942311	0.91	0.406594937265203	0.88	0.251609301083599	0.795125963061783	0.277459056015846	0.0161	0.0119	0.0281	0.0041	0.152	0.0051	0.0092	0.0604	0.0011	0.1072	0.1454	0.0257	0.0017	0.1348	0.0135	0.0077	0.0046	8e-04	9e-04	0.0235	0.0205	0.0354	0.0677	0.019	0.0976	7e-04
20	rs8183164	12942600	0.91	0.406594937265203	0.88	0.251609301083599	0.794814236089475	0.267758661016164	0.0161	0.0119	0.0281	0.0041	0.152	0.0051	0.0092	0.0604	0.0011	0.1072	0.1454	0.0257	0.0017	0.1348	0.0135	0.0077	0.0046	8e-04	9e-04	0.0235	0.0206	0.0354	0.0677	0.019	0.0976	7e-04
20	rs6078846	12945013	0.91	0.406594937265203	0.88	0.251609301083599	0.802936302152085	0.260098735734669	0.0161	0.0119	0.0282	0.0041	0.152	0.0051	0.0092	0.0603	0.0011	0.1072	0.1454	0.0258	0.0017	0.1348	0.0135	0.0077	0.0046	8e-04	9e-04	0.0235	0.0206	0.0354	0.0677	0.019	0.0976	7e-04
20	rs78450933	12946722	0.91	0.406594937265203	0.88	0.251609301083599	0.799339449363617	0.268447995414765	0.0161	0.0119	0.0282	0.0041	0.1519	0.0051	0.0092	0.0603	0.0011	0.1073	0.1454	0.0257	0.0017	0.1348	0.0135	0.0077	0.0046	8e-04	9e-04	0.0235	0.0205	0.0354	0.0678	0.019	0.0976	7e-04
20	rs364585	12962718	0.91	0.406594937265203	0.88	0.251609301083599	0.837452215390198	0.241091558614093	0.0161	0.012	0.0282	0.0044	0.1509	0.0052	0.0094	0.0603	0.001	0.1079	0.1452	0.025	0.0018	0.1345	0.0134	0.0077	0.0047	8e-04	9e-04	0.0237	0.0205	0.0354	0.0685	0.0192	0.0977	7e-04
20	rs6078859	12965240	0.91	0.406594937265203	0.89	0.222038712392691	0.839206299536718	0.241980939028418	0.0161	0.012	0.0282	0.0044	0.1509	0.0052	0.0094	0.0603	0.001	0.1079	0.1452	0.025	0.0018	0.1345	0.0134	0.0077	0.0047	8e-04	9e-04	0.0237	0.0205	0.0354	0.0685	0.0192	0.0977	7e-04
20	rs6078865	12969023	0.91	0.406594937265203	0.89	0.222038712392691	0.842079997719586	0.244432118962801	0.0161	0.012	0.0282	0.0044	0.151	0.0052	0.0094	0.0602	0.001	0.1079	0.1452	0.025	0.0018	0.1345	0.0134	0.0078	0.0047	8e-04	9e-04	0.0237	0.0205	0.0354	0.0685	0.0192	0.0977	7e-04
20	rs191704	12969181	0.91	0.406594937265203	0.89	0.222038712392691	0.842159882496212	0.244990302826352	0.0161	0.012	0.0282	0.0044	0.151	0.0052	0.0094	0.0602	0.001	0.1079	0.1452	0.025	0.0018	0.1345	0.0134	0.0078	0.0047	8e-04	9e-04	0.0237	0.0205	0.0354	0.0685	0.0192	0.0977	7e-04
20	rs6041751	12969348	0.91	0.406594937265203	0.89	0.222038712392691	0.842319661746446	0.245213689870004	0.0161	0.012	0.0282	0.0044	0.151	0.0052	0.0094	0.0602	0.001	0.1079	0.1452	0.025	0.0018	0.1345	0.0134	0.0078	0.0047	8e-04	9e-04	0.0237	0.0205	0.0354	0.0685	0.0192	0.0977	7e-04
20	rs680379	12969400	0.91	0.406594937265203	0.89	0.222038712392691	0.842479453925179	0.244990302826352	0.0161	0.012	0.0282	0.0044	0.151	0.0052	0.0094	0.0602	0.001	0.1079	0.1452	0.025	0.0018	0.1345	0.0134	0.0078	0.0047	8e-04	9e-04	0.0237	0.0205	0.0354	0.0685	0.0192	0.0977	7e-04
20	rs77608416	12970434	0.91	0.406594937265203	0.89	0.222038712392691	0.842239770505206	0.255219469931799	0.0161	0.012	0.0282	0.0044	0.151	0.0052	0.0094	0.0602	0.001	0.1079	0.1453	0.0249	0.0018	0.1345	0.0134	0.0078	0.0047	8e-04	9e-04	0.0237	0.0205	0.0354	0.0685	0.0192	0.0977	7e-04
20	rs815998	12980668	0.91	0.406594937265203	0.9	0.195029827813683	0.685360060410104	0.23072049778309	0.0158	0.0119	0.0279	0.0044	0.1518	0.0052	0.0094	0.0602	0.001	0.108	0.1442	0.0247	0.0019	0.134	0.0138	0.0078	0.0047	8e-04	8e-04	0.0244	0.0206	0.0352	0.0689	0.0195	0.0973	7e-04
20	rs16993620	12986425	0.9	0.447749409690379	0.9	0.195029827813683	0.577886515383584	0.209897476102261	0.0157	0.0119	0.0279	0.0045	0.1519	0.0053	0.0093	0.06	0.001	0.1085	0.143	0.025	0.002	0.1336	0.014	0.0076	0.0047	9e-04	8e-04	0.0245	0.0209	0.0352	0.0694	0.0196	0.0971	7e-04
20	rs3859619	12993893	0.9	0.447749409690379	0.9	0.195029827813683	0.558125981140209	0.190766070545243	0.0157	0.012	0.0279	0.0045	0.152	0.0053	0.0093	0.0599	0.001	0.1086	0.1426	0.0251	0.0021	0.1335	0.0141	0.0075	0.0047	9e-04	7e-04	0.0245	0.021	0.0353	0.0696	0.0196	0.097	7e-04
20	rs6078879	12994040	0.9	0.447749409690379	0.9	0.195029827813683	0.55985465329488	0.188098317716734	0.0157	0.012	0.0279	0.0045	0.152	0.0053	0.0093	0.0599	0.001	0.1086	0.1426	0.0251	0.0021	0.1335	0.0141	0.0075	0.0047	9e-04	7e-04	0.0245	0.021	0.0353	0.0695	0.0196	0.0969	7e-04
20	rs75071965	12996363	0.9	0.447749409690379	0.9	0.195029827813683	0.529837114280832	0.178762325085799	0.0157	0.012	0.028	0.0044	0.152	0.0053	0.0092	0.0599	0.001	0.1086	0.1426	0.0252	0.0022	0.1335	0.0141	0.0074	0.0047	9e-04	7e-04	0.0245	0.021	0.0355	0.0695	0.0194	0.0969	7e-04
20	rs35151801	13006207	0.9	0.447749409690379	0.9	0.195029827813683	0.468682564733618	0.15433717567609	0.0157	0.012	0.0282	0.0043	0.1519	0.0053	0.009	0.0598	0.001	0.1085	0.1423	0.0253	0.0025	0.1335	0.0139	0.0069	0.0048	9e-04	8e-04	0.0245	0.021	0.036	0.0696	0.0197	0.0968	7e-04
20	rs6033576	13009688	0.9	0.447749409690379	0.9	0.195029827813683	0.456959758548122	0.144703912858457	0.0157	0.012	0.0283	0.0043	0.1519	0.0053	0.009	0.0598	0.001	0.1084	0.1422	0.0253	0.0026	0.1335	0.0139	0.0068	0.0048	9e-04	8e-04	0.0246	0.021	0.0361	0.0696	0.0197	0.0967	7e-04
20	rs117573934	13011334	0.9	0.447749409690379	0.9	0.195029827813683	0.451122843920431	0.14451726923519	0.0157	0.012	0.0283	0.0043	0.1519	0.0053	0.009	0.0598	0.001	0.1084	0.1422	0.0253	0.0026	0.1335	0.0139	0.0068	0.0048	9e-04	8e-04	0.0246	0.021	0.0361	0.0696	0.0197	0.0967	7e-04
20	rs117160448	13018737	0.9	0.447749409690379	0.9	0.195029827813683	0.43136574333206	0.1406180004191	0.0158	0.012	0.0283	0.0043	0.1519	0.0053	0.0089	0.0597	0.001	0.1084	0.1421	0.0254	0.0026	0.1335	0.0139	0.0067	0.0048	0.001	8e-04	0.0246	0.021	0.0362	0.0696	0.0197	0.0967	7e-04
20	rs4814186	13024386	0.9	0.447749409690379	0.9	0.195029827813683	0.173521099568587	0.10131825227347	0.0161	0.0118	0.0284	0.0041	0.1514	0.0055	0.0082	0.0601	0.0011	0.1079	0.1403	0.0264	0.0028	0.1331	0.0142	0.0065	0.0052	0.0011	0.001	0.0249	0.0206	0.0365	0.0704	0.0199	0.0968	7e-04
20	rs1367742	13027128	0.9	0.447749409690379	0.9	0.195029827813683	0.162110076814091	0.100015331350576	0.0161	0.0118	0.0284	0.0041	0.1514	0.0055	0.0082	0.0601	0.0011	0.1078	0.1402	0.0265	0.0028	0.1331	0.0142	0.0065	0.0052	0.0012	0.001	0.025	0.0206	0.0366	0.0704	0.0199	0.0968	7e-04
20	rs6105028	13039055	0.89	0.491600132839596	0.9	0.195029827813683	0.134351659547061	0.0968671493317768	0.0161	0.0117	0.0285	0.0041	0.1513	0.0055	0.008	0.06	0.0011	0.1075	0.14	0.0265	0.0028	0.1333	0.0143	0.0064	0.0053	0.0012	0.0011	0.0252	0.0206	0.0366	0.0705	0.0199	0.0969	7e-04
20	rs116901113	13042424	0.89	0.491600132839596	0.9	0.195029827813683	0.131498689558699	0.0972685559221052	0.0162	0.0117	0.0284	0.004	0.1514	0.0055	0.008	0.06	0.0011	0.1075	0.1402	0.0265	0.0028	0.1333	0.0143	0.0064	0.0053	0.0012	0.0011	0.0252	0.0205	0.0366	0.0705	0.0198	0.097	7e-04
20	rs187236	13047445	0.89	0.491600132839596	0.91	0.170469891558667	0.129617205182287	0.0974293009109307	0.0162	0.0117	0.0284	0.004	0.1517	0.0055	0.008	0.06	0.0011	0.1074	0.1404	0.0265	0.0029	0.1333	0.0143	0.0063	0.0053	0.0012	0.0011	0.0252	0.0205	0.0366	0.0704	0.0197	0.0969	7e-04
20	rs79003127	13050909	0.89	0.491600132839596	0.91	0.170469891558667	0.125695643898935	0.0966266183273808	0.0162	0.0117	0.0283	0.004	0.1517	0.0055	0.008	0.0601	0.0011	0.1073	0.1406	0.0265	0.0029	0.1333	0.0143	0.0063	0.0053	0.0012	0.0011	0.0252	0.0205	0.0366	0.0703	0.0196	0.0969	7e-04
20	rs73898406	13051832	0.89	0.491600132839596	0.91	0.170469891558667	0.125192089264582	0.0965464935360461	0.0162	0.0117	0.0283	0.004	0.1517	0.0055	0.008	0.0601	0.0011	0.1073	0.1406	0.0265	0.0029	0.1333	0.0143	0.0063	0.0053	0.0012	0.0011	0.0252	0.0205	0.0366	0.0703	0.0196	0.0969	7e-04
20	rs3843771	13054417	0.89	0.491600132839596	0.91	0.170469891558667	0.11073670657208	0.101726761465826	0.0163	0.0116	0.0281	0.004	0.152	0.0055	0.008	0.0599	0.001	0.1071	0.1417	0.0265	0.0028	0.1331	0.0144	0.0062	0.0054	0.0012	0.0011	0.0255	0.0204	0.0366	0.0701	0.019	0.0968	7e-04
20	rs11697737	13059641	0.89	0.491600132839596	0.91	0.170469891558667	0.109860691558395	0.103449469081106	0.0163	0.0117	0.0281	0.004	0.152	0.0055	0.008	0.0597	0.001	0.107	0.1417	0.0266	0.0028	0.133	0.0144	0.0063	0.0055	0.0012	0.0011	0.0256	0.0204	0.0366	0.0701	0.0189	0.0969	7e-04
20	rs3906631	13064936	0.89	0.491600132839596	0.91	0.170469891558667	0.109669636088976	0.103202680493299	0.0163	0.0117	0.0281	0.004	0.152	0.0055	0.008	0.0597	0.001	0.1071	0.1418	0.0266	0.0028	0.133	0.0143	0.0063	0.0055	0.0012	0.0011	0.0256	0.0204	0.0366	0.0701	0.0189	0.0969	7e-04
20	rs6134779	13066751	0.89	0.491600132839596	0.91	0.170469891558667	0.108907469218404	0.102627730579959	0.0163	0.0117	0.0281	0.004	0.1519	0.0054	0.008	0.0597	0.001	0.1069	0.1418	0.0266	0.0028	0.1331	0.0143	0.0063	0.0055	0.0012	0.0011	0.0257	0.0204	0.0366	0.0702	0.0188	0.0971	7e-04
20	rs6131438	13067301	0.89	0.491600132839596	0.91	0.170469891558667	0.0949976536083218	0.104356314327584	0.0163	0.0116	0.0281	0.0041	0.1518	0.0055	0.008	0.0596	9e-04	0.1069	0.1417	0.0267	0.0028	0.133	0.0143	0.0064	0.0056	0.0012	0.001	0.0262	0.0203	0.0365	0.0702	0.0189	0.097	6e-04
20	rs13036352	13067373	0.89	0.491600132839596	0.91	0.170469891558667	0.0946986528855392	0.105183376293743	0.0163	0.0116	0.0281	0.0041	0.1518	0.0055	0.008	0.0596	9e-04	0.1069	0.1416	0.0267	0.0028	0.133	0.0143	0.0064	0.0056	0.0012	0.001	0.0262	0.0203	0.0365	0.0702	0.0189	0.097	6e-04
20	rs79676000	13072443	0.9	0.447749409690379	0.91	0.170469891558667	0.0224903089646363	0.107095176384412	0.0161	0.0117	0.0281	0.0041	0.1502	0.0053	0.0068	0.0597	8e-04	0.1059	0.1411	0.0286	0.0028	0.1307	0.0152	0.0061	0.0058	0.0021	0.001	0.0265	0.0199	0.0378	0.0694	0.0194	0.0991	6e-04
20	rs243876	13072768	0.89	0.491600132839596	0.91	0.170469891558667	0.0187628190080955	0.117282286432709	0.016	0.0117	0.028	0.0041	0.1492	0.0052	0.0062	0.0598	8e-04	0.1054	0.1411	0.0295	0.0027	0.1298	0.0157	0.006	0.0059	0.0025	0.001	0.0268	0.0197	0.0383	0.0688	0.0196	0.1002	6e-04
20	rs6041848	13073290	0.9	0.447749409690379	0.91	0.170469891558667	0.0114235475924331	0.0836901834674393	0.0158	0.012	0.0268	0.004	0.1486	0.0051	0.0051	0.0592	7e-04	0.1048	0.1413	0.0303	0.0028	0.1285	0.0166	0.0057	0.0059	0.0029	9e-04	0.0286	0.0215	0.0387	0.0681	0.0193	0.1012	5e-04
20	rs6041852	13077195	0.9	0.447749409690379	0.91	0.170469891558667	0.0109959112934568	0.0858200580892257	0.0157	0.0121	0.027	0.004	0.1482	0.0052	0.0051	0.0589	7e-04	0.1048	0.1414	0.0306	0.0028	0.1282	0.0168	0.0056	0.0059	0.003	9e-04	0.0287	0.0217	0.0387	0.0681	0.0194	0.1012	5e-04
20	rs6134786	13077232	0.9	0.447749409690379	0.91	0.170469891558667	0.0109074390969691	0.0852093269808198	0.0157	0.0121	0.027	0.004	0.1482	0.0052	0.0051	0.0589	7e-04	0.1048	0.1414	0.0306	0.0028	0.1282	0.0168	0.0056	0.0059	0.003	9e-04	0.0287	0.0217	0.0387	0.0681	0.0194	0.1012	5e-04
20	rs62203620	13081949	0.9	0.447749409690379	0.91	0.170469891558667	0.0098666368638791	0.0817318068571982	0.0158	0.0121	0.0268	0.004	0.1481	0.0051	0.0051	0.059	7e-04	0.1048	0.1414	0.0306	0.0028	0.128	0.017	0.0056	0.0059	0.003	8e-04	0.0288	0.0218	0.0387	0.0681	0.0193	0.1012	5e-04
20	rs6041860	13083118	0.9	0.447749409690379	0.91	0.170469891558667	0.00910785262983681	0.0805359924956951	0.0158	0.012	0.0268	0.004	0.1481	0.0051	0.0051	0.059	7e-04	0.1047	0.1414	0.0306	0.0028	0.1279	0.017	0.0057	0.0059	0.003	8e-04	0.0289	0.0218	0.0387	0.0681	0.0193	0.1012	5e-04
20	rs16993768	13085703	0.9	0.447749409690379	0.91	0.170469891558667	0.00808676821996411	0.0775778760165104	0.0158	0.0121	0.0264	0.004	0.1479	0.0052	0.0051	0.059	6e-04	0.1049	0.1415	0.0305	0.0028	0.1279	0.0172	0.0056	0.0059	0.003	8e-04	0.0289	0.0218	0.0387	0.0681	0.0191	0.1015	5e-04
20	rs6078920	13095940	0.9	0.447749409690379	0.91	0.170469891558667	0.00633825339790368	0.0698895715461525	0.0158	0.0122	0.0253	0.004	0.1474	0.0052	0.005	0.0588	5e-04	0.1053	0.1422	0.0305	0.003	0.1278	0.0174	0.0056	0.0058	0.0031	9e-04	0.0288	0.0217	0.0385	0.0681	0.0187	0.1027	6e-04
20	rs6033621	13102335	0.9	0.447749409690379	0.91	0.170469891558667	0.00646304103849756	0.0675164185192702	0.0158	0.0122	0.0253	0.004	0.1475	0.0052	0.0049	0.0591	6e-04	0.1049	0.1423	0.0306	0.003	0.1278	0.0175	0.0054	0.0057	0.0031	9e-04	0.0288	0.0217	0.0386	0.068	0.0187	0.1027	6e-04
20	rs78451644	13103277	0.9	0.447749409690379	0.91	0.170469891558667	0.00703638097856297	0.0651093497770427	0.0158	0.0122	0.0253	0.0039	0.1473	0.0052	0.0048	0.0592	6e-04	0.1047	0.1424	0.0306	0.003	0.1278	0.0176	0.0054	0.0057	0.0031	9e-04	0.0289	0.0217	0.0386	0.068	0.0187	0.1027	6e-04
20	rs17812191	13110280	0.9	0.447749409690379	0.91	0.170469891558667	0.00728447579656814	0.0466222634313	0.0158	0.0124	0.0253	0.0038	0.1458	0.0051	0.0045	0.0601	6e-04	0.1027	0.1426	0.0308	0.0032	0.1278	0.0183	0.005	0.0057	0.0034	9e-04	0.0295	0.0221	0.0386	0.0679	0.0188	0.1032	8e-04
20	rs79503816	13111136	0.9	0.447749409690379	0.91	0.170469891558667	0.00736592303573999	0.0473338785593356	0.0158	0.0125	0.0253	0.0038	0.1457	0.0051	0.0045	0.0602	6e-04	0.1025	0.1426	0.0308	0.0032	0.1278	0.0183	0.005	0.0057	0.0034	9e-04	0.0295	0.0221	0.0386	0.0678	0.0188	0.1033	8e-04
20	rs117782107	13117956	0.89	0.491600132839596	0.91	0.170469891558667	0.00727636928838647	0.045739439008876	0.0158	0.0125	0.0253	0.0038	0.1454	0.005	0.0044	0.0604	7e-04	0.1021	0.1427	0.0309	0.0032	0.1278	0.0185	0.0049	0.0056	0.0035	9e-04	0.0296	0.0222	0.0387	0.0677	0.0189	0.1034	9e-04
20	rs77189665	13122491	0.89	0.491600132839596	0.91	0.170469891558667	0.00747284774772727	0.0440538632783374	0.0158	0.0125	0.0253	0.0038	0.1453	0.005	0.0044	0.0605	7e-04	0.102	0.1427	0.0309	0.0032	0.1278	0.0186	0.0049	0.0056	0.0035	9e-04	0.0297	0.0222	0.0387	0.0677	0.0189	0.1034	9e-04
20	rs17190927	13123733	0.89	0.491600132839596	0.91	0.170469891558667	0.00727231863447472	0.0423398292037379	0.0158	0.0125	0.0253	0.0038	0.1453	0.005	0.0044	0.0605	7e-04	0.102	0.1427	0.0309	0.0032	0.1278	0.0186	0.0049	0.0056	0.0035	9e-04	0.0297	0.0222	0.0387	0.0677	0.0189	0.1035	9e-04
20	rs74808942	13128360	0.89	0.491600132839596	0.92	0.14824156235026	0.00736183414007086	0.0421700959284025	0.0158	0.0125	0.0254	0.0038	0.1452	0.005	0.0044	0.0605	7e-04	0.1018	0.1427	0.031	0.0032	0.1279	0.0186	0.0048	0.0056	0.0035	9e-04	0.0297	0.0222	0.0387	0.0677	0.0189	0.1035	9e-04
20	rs8117306	13131078	0.89	0.491600132839596	0.92	0.14824156235026	0.0070957986498249	0.0402124725363554	0.0159	0.0125	0.0254	0.0037	0.1451	0.005	0.0043	0.0606	7e-04	0.1017	0.1427	0.031	0.0033	0.1279	0.0187	0.0047	0.0056	0.0035	9e-04	0.0298	0.0222	0.0387	0.0676	0.019	0.1036	9e-04
20	rs8117223	13131108	0.89	0.491600132839596	0.92	0.14824156235026	0.00681407886996171	0.0406562476859755	0.0159	0.0125	0.0254	0.0037	0.145	0.005	0.0043	0.0607	7e-04	0.1017	0.1427	0.0311	0.0033	0.1279	0.0187	0.0047	0.0056	0.0035	9e-04	0.0298	0.0223	0.0387	0.0676	0.019	0.1036	9e-04
20	rs2073303	13134931	0.89	0.491600132839596	0.91	0.170469891558667	0.0069225931758287	0.0404895755339638	0.0159	0.0125	0.0254	0.0037	0.145	0.005	0.0043	0.0607	7e-04	0.1015	0.1427	0.0311	0.0033	0.128	0.0187	0.0047	0.0056	0.0035	9e-04	0.0298	0.0224	0.0387	0.0676	0.019	0.1036	9e-04
20	rs80278250	13138378	0.9	0.447749409690379	0.91	0.170469891558667	0.00720774351422284	0.0409905139367434	0.0158	0.0125	0.0254	0.0037	0.145	0.005	0.0043	0.0607	7e-04	0.1015	0.1427	0.0311	0.0033	0.128	0.0187	0.0047	0.0056	0.0035	9e-04	0.0298	0.0224	0.0386	0.0675	0.019	0.1037	9e-04
20	rs79476808	13138451	0.9	0.447749409690379	0.91	0.170469891558667	0.00721981764834853	0.041046344365315	0.0158	0.0125	0.0254	0.0037	0.145	0.005	0.0043	0.0607	7e-04	0.1015	0.1427	0.0311	0.0033	0.128	0.0187	0.0047	0.0056	0.0035	9e-04	0.0298	0.0224	0.0386	0.0675	0.019	0.1037	9e-04
20	rs35870088	13140093	0.9	0.447749409690379	0.91	0.170469891558667	0.00743982178973587	0.0419442590987126	0.0158	0.0125	0.0254	0.0037	0.145	0.005	0.0043	0.0607	7e-04	0.1014	0.1428	0.0311	0.0033	0.128	0.0187	0.0047	0.0056	0.0035	9e-04	0.0298	0.0224	0.0386	0.0675	0.019	0.1037	9e-04
20	rs61738161	13140720	0.9	0.447749409690379	0.91	0.170469891558667	0.00771142506211988	0.0432502093949739	0.0158	0.0125	0.0254	0.0037	0.145	0.005	0.0043	0.0607	7e-04	0.1014	0.1428	0.0311	0.0033	0.1279	0.0187	0.0047	0.0056	0.0035	9e-04	0.0298	0.0224	0.0386	0.0675	0.019	0.1037	9e-04
20	rs6033633	13141809	0.9	0.447749409690379	0.91	0.170469891558667	0.00817499476546115	0.0442846865317722	0.0158	0.0125	0.0254	0.0037	0.1451	0.005	0.0043	0.0607	7e-04	0.1013	0.1428	0.0311	0.0033	0.1279	0.0187	0.0047	0.0056	0.0035	9e-04	0.0298	0.0224	0.0386	0.0675	0.019	0.1037	9e-04
20	rs111328380	13161033	0.9	0.447749409690379	0.91	0.170469891558667	0.00980545154712623	0.0544545243824186	0.0159	0.0126	0.0253	0.0037	0.1452	0.005	0.0042	0.0605	7e-04	0.1009	0.143	0.0313	0.0033	0.1278	0.0189	0.0046	0.0055	0.0035	0.001	0.0298	0.0225	0.0387	0.0672	0.019	0.1036	9e-04
20	rs16993822	13174957	0.9	0.447749409690379	0.91	0.170469891558667	0.00793412548231827	0.0582409414677348	0.0159	0.0126	0.0252	0.0036	0.1452	0.0049	0.0042	0.0604	8e-04	0.1	0.1432	0.0316	0.0035	0.1275	0.0192	0.0045	0.0054	0.0035	0.0011	0.03	0.0227	0.0389	0.0669	0.019	0.1036	0.001
20	rs1407332	13183918	0.9	0.447749409690379	0.91	0.170469891558667	0.0090982368311809	0.077211288840029	0.0159	0.0126	0.0253	0.0036	0.1451	0.0049	0.0041	0.0604	8e-04	0.0998	0.1436	0.0318	0.0035	0.1276	0.0193	0.0045	0.0054	0.0035	0.0012	0.03	0.0227	0.039	0.0658	0.019	0.1039	0.0011
20	rs6131450	13185666	0.9	0.447749409690379	0.9	0.195029827813683	0.00887447907600871	0.0772845495125372	0.0159	0.0126	0.0254	0.0036	0.1451	0.0049	0.0041	0.0604	8e-04	0.0998	0.1436	0.0319	0.0035	0.1276	0.0194	0.0045	0.0054	0.0035	0.0012	0.0301	0.0228	0.039	0.0655	0.019	0.1039	0.0011
20	rs6134814	13189298	0.9	0.447749409690379	0.89	0.222038712392691	0.00887447907600871	0.0806850783757492	0.0159	0.0127	0.0254	0.0036	0.145	0.0049	0.0041	0.0603	9e-04	0.0997	0.1436	0.0319	0.0035	0.1276	0.0194	0.0045	0.0054	0.0036	0.0013	0.0301	0.0228	0.039	0.0654	0.0191	0.1039	0.0011
20	rs77736313	13190012	0.9	0.447749409690379	0.89	0.222038712392691	0.00885563107419199	0.0796438299997234	0.0159	0.0127	0.0254	0.0036	0.145	0.0049	0.0041	0.0603	9e-04	0.0997	0.1436	0.0319	0.0035	0.1275	0.0194	0.0045	0.0054	0.0036	0.0013	0.0301	0.0228	0.039	0.0654	0.0191	0.1039	0.0011
20	rs17812239	13196079	0.9	0.447749409690379	0.89	0.222038712392691	0.00651125229819755	0.0738002367806995	0.016	0.0127	0.0254	0.0036	0.1449	0.0049	0.0041	0.0602	0.001	0.0996	0.1435	0.0319	0.0035	0.1274	0.0195	0.0045	0.0054	0.0036	0.0013	0.0301	0.0228	0.0389	0.0653	0.0192	0.1038	0.0012
20	rs117796880	13197049	0.9	0.447749409690379	0.89	0.222038712392691	0.00759769800034943	0.0780922886293486	0.0161	0.0127	0.0254	0.0036	0.1449	0.0049	0.0041	0.0602	0.001	0.0995	0.1435	0.0319	0.0035	0.1274	0.0196	0.0045	0.0054	0.0036	0.0014	0.0301	0.0228	0.0388	0.0653	0.0192	0.1037	0.0012
20	rs59975867	13203998	0.9	0.447749409690379	0.89	0.222038712392691	0.00465208340424218	0.0712305626715058	0.0165	0.0129	0.0256	0.0036	0.1444	0.0051	0.0042	0.0598	0.0015	0.099	0.1425	0.0322	0.0037	0.1267	0.02	0.0045	0.0056	0.0039	0.0018	0.0304	0.0229	0.0384	0.0649	0.0195	0.1033	0.0015
20	rs6134823	13204062	0.9	0.447749409690379	0.89	0.222038712392691	0.00346702996322918	0.0668249519271995	0.0164	0.0129	0.0256	0.0036	0.1444	0.0051	0.0042	0.0599	0.0015	0.099	0.1425	0.0322	0.0037	0.1267	0.02	0.0045	0.0056	0.0038	0.0018	0.0304	0.0229	0.0384	0.0649	0.0195	0.1033	0.0016
20	rs6041963	13204935	0.91	0.406594937265203	0.89	0.222038712392691	0.00524351305954567	0.0964663948641865	0.0167	0.013	0.0258	0.0037	0.1441	0.0055	0.0043	0.0595	0.0018	0.0982	0.1399	0.0327	0.0031	0.1245	0.021	0.0046	0.0057	0.004	0.0021	0.0307	0.0234	0.0398	0.065	0.0201	0.1033	0.0017
20	rs6033643	13205338	0.91	0.406594937265203	0.9	0.195029827813683	0.0149208091758205	0.145544887728679	0.0167	0.013	0.025	0.0036	0.1433	0.0058	0.0043	0.0597	0.0019	0.0977	0.1398	0.0326	0.0033	0.1236	0.0212	0.0046	0.0056	0.004	0.0021	0.0308	0.0236	0.0405	0.0649	0.0201	0.1038	0.0019
20	rs6041966	13211726	0.93	0.332112317682009	0.9	0.195029827813683	0.0117874034839693	0.206402475603754	0.0166	0.0141	0.025	0.0032	0.1412	0.0061	0.0052	0.0608	0.0022	0.0972	0.14	0.0317	0.0043	0.1178	0.0227	0.0038	0.0053	0.0031	0.0027	0.0314	0.0274	0.0423	0.0657	0.021	0.1003	0.0023
20	rs77382541	13212029	0.93	0.332112317682009	0.9	0.195029827813683	0.0204117085941484	0.300975221670463	0.0166	0.0142	0.025	0.0032	0.1411	0.0061	0.0052	0.0609	0.0022	0.0971	0.1399	0.0316	0.0043	0.1174	0.0228	0.0038	0.0053	0.0029	0.0027	0.0315	0.0276	0.0424	0.0658	0.021	0.1002	0.0023
20	rs6134826	13213514	0.93	0.332112317682009	0.9	0.195029827813683	0.0109626711680372	0.256578203829785	0.0166	0.0143	0.0251	0.0032	0.1408	0.0061	0.0053	0.0612	0.0022	0.0971	0.1398	0.0314	0.0044	0.1165	0.0229	0.0037	0.0052	0.003	0.0028	0.0318	0.0281	0.0425	0.066	0.0211	0.1001	0.0023
20	rs6109768	13215928	0.93	0.332112317682009	0.9	0.195029827813683	0.00991271515417404	0.256011788873321	0.0166	0.0143	0.0251	0.0032	0.1409	0.006	0.0053	0.0612	0.0021	0.0971	0.1399	0.0314	0.0044	0.1165	0.0229	0.0037	0.0052	0.003	0.0028	0.0317	0.0281	0.0425	0.0661	0.0211	0.1002	0.0023
20	rs113031094	13216898	0.93	0.332112317682009	0.9	0.195029827813683	0.0101507740037852	0.256804879998099	0.0166	0.0143	0.0251	0.0032	0.1409	0.006	0.0053	0.0612	0.0021	0.0971	0.1399	0.0314	0.0044	0.1165	0.0229	0.0037	0.0052	0.003	0.0028	0.0317	0.0281	0.0425	0.0661	0.0211	0.1002	0.0023
20	rs115534155	13219871	0.93	0.332112317682009	0.9	0.195029827813683	0.0103241987957703	0.224721025839204	0.0166	0.0143	0.0251	0.0032	0.1409	0.006	0.0053	0.0612	0.0021	0.0971	0.1399	0.0314	0.0044	0.1164	0.0229	0.0037	0.0052	0.003	0.0028	0.0317	0.0282	0.0425	0.0661	0.0211	0.1002	0.0023
20	rs4606997	13224043	0.93	0.332112317682009	0.9	0.195029827813683	0.00928714173046381	0.184730818391062	0.0166	0.0144	0.0251	0.0032	0.1409	0.006	0.0053	0.0612	0.0021	0.097	0.1399	0.0314	0.0044	0.1164	0.0229	0.0037	0.0052	0.003	0.0028	0.0318	0.0282	0.0426	0.0661	0.0211	0.1002	0.0023
20	rs74711930	13231128	0.93	0.332112317682009	0.9	0.195029827813683	0.00848503139724569	0.16136683400676	0.0166	0.0143	0.0251	0.0032	0.1409	0.006	0.0053	0.0611	0.0021	0.097	0.1399	0.0314	0.0044	0.1162	0.023	0.0037	0.0052	0.003	0.0028	0.0318	0.0283	0.0426	0.0661	0.0211	0.1002	0.0023
20	rs80062226	13232466	0.93	0.332112317682009	0.9	0.195029827813683	0.00820604716955904	0.158560926491128	0.0166	0.0143	0.0251	0.0032	0.1409	0.006	0.0053	0.0611	0.0021	0.097	0.1399	0.0314	0.0044	0.1162	0.023	0.0037	0.0052	0.003	0.0028	0.0318	0.0283	0.0426	0.0661	0.0211	0.1002	0.0023
20	rs4814211	13232933	0.93	0.332112317682009	0.9	0.195029827813683	0.00851697834951556	0.155580873835835	0.0166	0.0143	0.0251	0.0032	0.1409	0.006	0.0053	0.0611	0.0021	0.097	0.1399	0.0314	0.0044	0.1165	0.023	0.0037	0.0052	0.0028	0.0028	0.0318	0.0283	0.0426	0.0661	0.0211	0.1002	0.0023
20	rs1322118	13232983	0.93	0.332112317682009	0.91	0.170469891558667	0.00854443438290515	0.158271656777745	0.0166	0.0143	0.0251	0.0032	0.1409	0.006	0.0053	0.0611	0.0021	0.097	0.1399	0.0314	0.0044	0.1165	0.023	0.0037	0.0052	0.0028	0.0028	0.0318	0.0283	0.0426	0.0662	0.0211	0.1002	0.0023
20	rs243898	13237714	0.93	0.332112317682009	0.91	0.170469891558667	0.0100467450878405	0.124355335385714	0.0163	0.0144	0.025	0.0033	0.1407	0.0061	0.0055	0.0611	0.0019	0.0967	0.1396	0.0309	0.0045	0.1156	0.0232	0.004	0.0052	0.0028	0.0028	0.0321	0.0291	0.0426	0.0667	0.021	0.1003	0.0022
20	rs6134837	13242252	0.93	0.332112317682009	0.91	0.170469891558667	0.0470069910353619	0.102054029174501	0.0161	0.0152	0.0247	0.0034	0.1401	0.0062	0.0059	0.0612	0.0018	0.0968	0.1388	0.0303	0.0046	0.1141	0.0235	0.0045	0.0052	0.0028	0.0034	0.0323	0.0299	0.0426	0.0671	0.0209	0.1002	0.0021
20	rs6134838	13242328	0.93	0.332112317682009	0.91	0.170469891558667	0.0473541168154893	0.10551490772154	0.0161	0.0152	0.0247	0.0034	0.1401	0.0062	0.0059	0.0612	0.0018	0.0968	0.1387	0.0303	0.0046	0.1141	0.0235	0.0045	0.0052	0.0028	0.0034	0.0324	0.03	0.0426	0.0671	0.0209	0.1002	0.0021
20	rs73078208	13244273	0.93	0.332112317682009	0.91	0.170469891558667	0.0572840871539975	0.108265370041192	0.0159	0.0152	0.0246	0.0035	0.14	0.0064	0.0061	0.0609	0.0017	0.0965	0.1381	0.0303	0.0046	0.1134	0.0237	0.0049	0.0053	0.0028	0.0034	0.0325	0.0307	0.0427	0.0671	0.0208	0.1003	0.0021
20	rs6078968	13244733	0.93	0.332112317682009	0.91	0.170469891558667	0.057843099266048	0.0987190025728673	0.0159	0.0152	0.0246	0.0035	0.14	0.0064	0.0061	0.0609	0.0017	0.0964	0.1381	0.0303	0.0046	0.1134	0.0238	0.0049	0.0053	0.0028	0.0034	0.0325	0.0309	0.0427	0.0671	0.0208	0.1002	0.0021
20	rs117939135	13245916	0.93	0.332112317682009	0.91	0.170469891558667	0.0606551731303889	0.121367439556563	0.0158	0.0151	0.0246	0.0036	0.1399	0.0064	0.0062	0.0607	0.0016	0.0964	0.1381	0.0303	0.0046	0.1132	0.0239	0.0051	0.0054	0.0028	0.0034	0.0326	0.0311	0.0428	0.0669	0.0207	0.1002	0.0021
20	rs4813120	13245958	0.93	0.332112317682009	0.91	0.170469891558667	0.0595787388041439	0.116075670936253	0.0158	0.0151	0.0246	0.0036	0.1399	0.0064	0.0062	0.0607	0.0016	0.0964	0.1381	0.0303	0.0046	0.1132	0.0239	0.0051	0.0054	0.0028	0.0034	0.0326	0.0311	0.0428	0.0669	0.0207	0.1002	0.0021
20	rs243895	13246323	0.93	0.332112317682009	0.91	0.170469891558667	0.0634792222477333	0.124443626296515	0.0158	0.0152	0.0246	0.0036	0.1398	0.0065	0.0062	0.0607	0.0016	0.0963	0.1382	0.0303	0.0045	0.1131	0.0239	0.0051	0.0054	0.0027	0.0034	0.0326	0.0311	0.0428	0.0669	0.0207	0.1002	0.0021
20	rs7269783	13246766	0.93	0.332112317682009	0.92	0.14824156235026	0.0688142707673526	0.13484240717599	0.0158	0.0152	0.0246	0.0036	0.1398	0.0065	0.0062	0.0607	0.0016	0.0964	0.1382	0.0303	0.0045	0.113	0.0239	0.0052	0.0054	0.0027	0.0034	0.0326	0.0312	0.043	0.0667	0.0207	0.1002	0.0021
20	rs6033654	13247500	0.93	0.332112317682009	0.91	0.170469891558667	0.0857458407524547	0.162435690875087	0.0157	0.0152	0.0246	0.0037	0.1398	0.0065	0.0062	0.0607	0.0016	0.0963	0.1381	0.0302	0.0045	0.1129	0.0239	0.0053	0.0055	0.0027	0.0034	0.0326	0.0314	0.0432	0.0666	0.0206	0.1001	0.0021
20	rs114299080	13247965	0.93	0.332112317682009	0.91	0.170469891558667	0.133365826533913	0.184324051582326	0.0157	0.0152	0.0245	0.0037	0.1399	0.0065	0.0062	0.0606	0.0016	0.0962	0.138	0.0302	0.0045	0.1127	0.0239	0.0054	0.0055	0.0027	0.0034	0.0326	0.0315	0.0432	0.0666	0.0205	0.1001	0.0021
20	rs77255807	13251316	0.9	0.447749409690379	0.91	0.170469891558667	0.103769568130063	0.0501665127270502	0.0154	0.0151	0.0226	0.0052	0.1409	0.0076	0.0072	0.0583	0.0013	0.0947	0.1356	0.0287	0.0041	0.1094	0.0242	0.0075	0.0069	0.0025	0.0033	0.0332	0.0343	0.0435	0.0674	0.0204	0.1016	0.0021
20	rs6041977	13251844	0.9	0.447749409690379	0.91	0.170469891558667	0.0834745660068192	0.0416627261370091	0.0154	0.0151	0.0226	0.0054	0.141	0.0078	0.0073	0.0581	0.0013	0.0945	0.1352	0.0285	0.0041	0.1088	0.0243	0.0078	0.0071	0.0025	0.0033	0.0332	0.0345	0.0435	0.0675	0.0204	0.1019	0.0022
20	rs6109788	13251970	0.9	0.447749409690379	0.91	0.170469891558667	0.0807687478101865	0.0436512133647377	0.0154	0.0151	0.0226	0.0054	0.1411	0.0078	0.0073	0.0581	0.0013	0.0945	0.1351	0.0285	0.0041	0.1088	0.0243	0.0078	0.0071	0.0025	0.0033	0.0332	0.0345	0.0435	0.0676	0.0204	0.102	0.0022
20	rs79192547	13252068	0.9	0.447749409690379	0.91	0.170469891558667	0.0826728106837465	0.045213328493622	0.0154	0.0151	0.0226	0.0054	0.1411	0.0078	0.0073	0.0582	0.0013	0.0945	0.1351	0.0285	0.0041	0.1088	0.0243	0.0078	0.0071	0.0025	0.0033	0.0332	0.0345	0.0435	0.0675	0.0204	0.102	0.0022
20	rs7271455	13252996	0.9	0.447749409690379	0.91	0.170469891558667	0.0812421006414423	0.045213328493622	0.0154	0.015	0.0225	0.0055	0.141	0.0078	0.0074	0.0582	0.0013	0.0944	0.1351	0.0284	0.0041	0.1087	0.0243	0.0079	0.0071	0.0026	0.0033	0.0332	0.0346	0.0435	0.0674	0.0205	0.1021	0.0022
20	rs73078235	13254618	0.89	0.491600132839596	0.91	0.170469891558667	0.0770892402149715	0.0396608360676342	0.0154	0.015	0.0225	0.0055	0.1409	0.0079	0.0074	0.0583	0.0013	0.0941	0.1351	0.0283	0.0041	0.1084	0.0242	0.008	0.0072	0.0026	0.0033	0.0333	0.0346	0.0434	0.0674	0.0208	0.1021	0.0022
20	rs76498793	13255467	0.89	0.491600132839596	0.91	0.170469891558667	0.0791148573530652	0.0504720913336642	0.0154	0.015	0.0225	0.0056	0.1408	0.0079	0.0075	0.0582	0.0013	0.094	0.135	0.0282	0.0041	0.1084	0.0242	0.008	0.0073	0.0026	0.0033	0.0333	0.0347	0.0434	0.0675	0.0209	0.1022	0.0022
20	rs6109792	13256786	0.89	0.491600132839596	0.91	0.170469891558667	0.0796265519421112	0.0562378374433771	0.0154	0.0149	0.0226	0.0057	0.1406	0.0079	0.0076	0.0581	0.0014	0.0939	0.1348	0.0281	0.0041	0.1081	0.0242	0.0082	0.0073	0.0027	0.0033	0.0334	0.0348	0.0432	0.0676	0.0211	0.1022	0.0023
20	rs6078973	13257981	0.89	0.491600132839596	0.91	0.170469891558667	0.024357009120393	0.0590243768754411	0.0154	0.0147	0.0227	0.0058	0.14	0.0079	0.0076	0.0577	0.0014	0.0935	0.1342	0.028	0.0049	0.1081	0.0244	0.0083	0.0074	0.0028	0.0029	0.0335	0.0349	0.0426	0.0682	0.0213	0.1027	0.0023
20	rs11698516	13258148	0.89	0.491600132839596	0.91	0.170469891558667	0.0189032929119632	0.0709473706679503	0.0155	0.0148	0.0227	0.0058	0.1397	0.0079	0.0077	0.0576	0.0015	0.0935	0.1341	0.0279	0.0051	0.1081	0.0245	0.0084	0.0074	0.0028	0.0027	0.0335	0.0349	0.0425	0.0683	0.0214	0.1027	0.0023
20	rs17226515	13258316	0.88	0.538208189821859	0.91	0.170469891558667	0.0172364264966894	0.0756067560778512	0.0155	0.0147	0.0226	0.0059	0.1395	0.0079	0.0077	0.0574	0.0015	0.0933	0.134	0.0278	0.0053	0.1081	0.0245	0.0084	0.0074	0.0029	0.0026	0.0336	0.035	0.0425	0.0684	0.0214	0.1029	0.0024
20	rs6041983	13258751	0.88	0.538208189821859	0.91	0.170469891558667	0.0161251919883978	0.0771380565678029	0.0156	0.0149	0.0225	0.006	0.1396	0.0079	0.0077	0.0571	0.0015	0.093	0.1336	0.0276	0.0053	0.108	0.0244	0.0086	0.0075	0.003	0.0026	0.0352	0.0351	0.0425	0.0676	0.0214	0.1027	0.0025
20	rs6041984	13258886	0.88	0.538208189821859	0.91	0.170469891558667	0.0164970689846626	0.086585931532156	0.0157	0.0149	0.0224	0.006	0.1396	0.0079	0.0078	0.057	0.0015	0.0929	0.1334	0.0275	0.0053	0.1082	0.0244	0.0086	0.0075	0.003	0.0026	0.0356	0.0351	0.0424	0.0674	0.0214	0.1027	0.0025
20	rs6033655	13259584	0.88	0.538208189821859	0.91	0.170469891558667	0.0151942694535809	0.0877398470770927	0.0157	0.015	0.0223	0.0061	0.1396	0.0079	0.0078	0.0569	0.0015	0.0927	0.1332	0.0274	0.0053	0.1086	0.0243	0.0087	0.0076	0.003	0.0026	0.0357	0.0351	0.0424	0.0674	0.0214	0.1026	0.0025
20	rs6041985	13261373	0.88	0.538208189821859	0.93	0.128223312274834	0.0138368908717177	0.0920228242190102	0.0157	0.015	0.0223	0.0061	0.1395	0.0079	0.0079	0.0568	0.0015	0.0926	0.1331	0.0271	0.0054	0.1088	0.0242	0.0089	0.0076	0.0031	0.0026	0.0358	0.0351	0.0424	0.0674	0.0214	0.1026	0.0025
20	rs1407339	13261628	0.88	0.538208189821859	0.93	0.128223312274834	0.0140688369957778	0.0867394334356721	0.0157	0.015	0.0223	0.0061	0.1395	0.0079	0.0079	0.0568	0.0015	0.0926	0.1331	0.0271	0.0054	0.1088	0.0242	0.0089	0.0076	0.0031	0.0026	0.0358	0.0352	0.0424	0.0674	0.0214	0.1026	0.0026
20	rs118093588	13267656	0.88	0.538208189821859	0.93	0.128223312274834	0.014527706147272	0.152050501280167	0.0156	0.0151	0.0221	0.0063	0.1392	0.008	0.008	0.0564	0.0015	0.0926	0.1326	0.027	0.0055	0.1095	0.0241	0.009	0.0079	0.0032	0.0026	0.0357	0.0352	0.0423	0.0676	0.0214	0.1023	0.0026
20	rs6109797	13268336	0.88	0.538208189821859	0.93	0.128223312274834	0.0129436950921385	0.152240590799791	0.0157	0.0151	0.022	0.0064	0.1391	0.008	0.008	0.0564	0.0016	0.0926	0.1323	0.0271	0.0055	0.1098	0.024	0.0091	0.008	0.0032	0.0026	0.0357	0.0352	0.0423	0.0677	0.0214	0.1021	0.0026
20	rs6078976	13270765	0.88	0.538208189821859	0.93	0.128223312274834	0.0134201234426433	0.162532983161867	0.0156	0.0151	0.0219	0.0065	0.1393	0.0081	0.008	0.0564	0.0016	0.0923	0.1321	0.0271	0.0055	0.1101	0.0239	0.0088	0.008	0.0033	0.0026	0.0358	0.0352	0.0423	0.0678	0.0215	0.1021	0.0026
20	rs56406916	13276190	0.88	0.538208189821859	0.93	0.128223312274834	0.0135817959295665	0.218450379223358	0.0156	0.0151	0.0218	0.0065	0.1392	0.0081	0.0081	0.0564	0.0016	0.0923	0.132	0.0271	0.0055	0.1103	0.024	0.0086	0.0081	0.0033	0.0026	0.0357	0.0351	0.0424	0.0679	0.0215	0.102	0.0026
20	rs2327771	13276381	0.88	0.538208189821859	0.93	0.128223312274834	0.0134330042817596	0.209578943971884	0.0155	0.0151	0.0217	0.0065	0.1392	0.0081	0.0082	0.0564	0.0016	0.0924	0.132	0.0271	0.0055	0.1103	0.024	0.0085	0.0081	0.0033	0.0026	0.0357	0.0351	0.0424	0.068	0.0215	0.102	0.0026
20	rs4814216	13278607	0.88	0.538208189821859	0.93	0.128223312274834	0.0157595212481875	0.271672146516398	0.0155	0.0152	0.0216	0.0066	0.1387	0.0081	0.0083	0.0562	0.0016	0.0924	0.1318	0.027	0.0055	0.1106	0.024	0.0086	0.0082	0.0033	0.0026	0.0356	0.0351	0.0425	0.0681	0.0215	0.1019	0.0026
20	rs78148831	13281515	0.88	0.538208189821859	0.93	0.128223312274834	0.021076475990492	0.195309681052254	0.0156	0.0155	0.0214	0.0066	0.1381	0.0082	0.0084	0.0561	0.0017	0.0925	0.1312	0.0269	0.0055	0.1109	0.024	0.0087	0.0082	0.0033	0.0026	0.0358	0.035	0.0427	0.068	0.0215	0.1018	0.0026
20	rs672074	13282221	0.88	0.538208189821859	0.93	0.128223312274834	0.0198050926236419	0.193136622072349	0.0156	0.0155	0.0214	0.0066	0.1381	0.0082	0.0084	0.0562	0.0017	0.0925	0.1312	0.0268	0.0055	0.111	0.024	0.0088	0.0082	0.0033	0.0026	0.0359	0.035	0.0427	0.0679	0.0215	0.1018	0.0026
20	rs6105070	13282880	0.88	0.538208189821859	0.93	0.128223312274834	0.0200547947069748	0.241313805565374	0.0156	0.0155	0.0214	0.0066	0.138	0.0082	0.0084	0.0561	0.0017	0.0926	0.1312	0.0268	0.0055	0.1111	0.024	0.0087	0.0082	0.0033	0.0026	0.0359	0.035	0.0427	0.0679	0.0216	0.1017	0.0026
20	rs4814219	13283585	0.88	0.538208189821859	0.93	0.128223312274834	0.0197451595387688	0.231487736252763	0.0156	0.0155	0.0214	0.0066	0.138	0.0082	0.0084	0.0562	0.0017	0.0926	0.1312	0.0268	0.0055	0.1111	0.024	0.0087	0.0082	0.0033	0.0026	0.0359	0.035	0.0428	0.0679	0.0216	0.1017	0.0026
20	rs17226557	13286416	0.88	0.538208189821859	0.93	0.128223312274834	0.0395073806978509	0.308621369479292	0.0156	0.0155	0.0213	0.0066	0.1379	0.0082	0.0084	0.0563	0.0017	0.0926	0.1311	0.0268	0.0054	0.1112	0.0241	0.0087	0.0082	0.0033	0.0026	0.0359	0.0349	0.0428	0.0679	0.0215	0.1016	0.0026
20	rs17263187	13289134	0.88	0.538208189821859	0.93	0.128223312274834	0.0648743474419881	0.342358777954181	0.0156	0.0155	0.0213	0.0067	0.1378	0.0082	0.0084	0.0563	0.0017	0.0925	0.1311	0.0268	0.0054	0.1112	0.0241	0.0087	0.0082	0.0033	0.0026	0.0359	0.0349	0.0427	0.0678	0.0215	0.1016	0.0026
20	rs1223271	13296912	0.84	0.753316385445839	0.93	0.128223312274834	0.232971827628249	0.942030294043294	0.0167	0.0213	0.0169	0.0068	0.1404	0.0076	0.0076	0.06	0.0023	0.0929	0.1336	0.0243	0.0028	0.1206	0.0255	0.0079	0.009	0.0035	0.0015	0.0364	0.0276	0.0427	0.067	0.0188	0.0973	0.0019
20	rs118004831	13300759	0.84	0.753316385445839	0.93	0.128223312274834	0.136929053488877	0.918837629268707	0.0167	0.0214	0.0168	0.0067	0.1405	0.0076	0.0075	0.0601	0.0023	0.0929	0.1338	0.0244	0.0028	0.1206	0.0255	0.0079	0.009	0.0035	0.0015	0.0365	0.0275	0.0426	0.067	0.0187	0.0974	0.0019
20	rs7263538	13301379	0.84	0.753316385445839	0.93	0.128223312274834	0.118557025291325	0.782853666006665	0.0167	0.0214	0.0167	0.0067	0.1405	0.0076	0.0075	0.0601	0.0023	0.0929	0.1338	0.0244	0.0028	0.1206	0.0255	0.0079	0.009	0.0035	0.0015	0.0365	0.0275	0.0426	0.067	0.0187	0.0974	0.0019
20	rs35479954	13302009	0.84	0.753316385445839	0.93	0.128223312274834	0.106613867123497	0.725322666051657	0.0167	0.0214	0.0167	0.0067	0.1405	0.0076	0.0075	0.0601	0.0023	0.0929	0.1339	0.0244	0.0028	0.1206	0.0255	0.0079	0.009	0.0035	0.0015	0.0365	0.0275	0.0426	0.067	0.0187	0.0974	0.0019
20	rs6109815	13313513	0.83	0.81451029553121	0.93	0.128223312274834	0.0547868544888489	0.357786665923323	0.0166	0.0215	0.0167	0.0067	0.1404	0.0076	0.0075	0.0603	0.0023	0.093	0.1341	0.0245	0.0028	0.1208	0.0254	0.0078	0.009	0.0035	0.0015	0.0364	0.0271	0.0426	0.067	0.0188	0.0977	0.0019
20	rs118012180	13314439	0.83	0.81451029553121	0.93	0.128223312274834	0.0552417634247205	0.354660547799293	0.0166	0.0215	0.0167	0.0067	0.1404	0.0076	0.0075	0.0603	0.0023	0.093	0.1342	0.0245	0.0028	0.1208	0.0254	0.0078	0.009	0.0035	0.0015	0.0364	0.0271	0.0426	0.067	0.0188	0.0977	0.0019
20	rs78343495	13315759	0.83	0.81451029553121	0.93	0.128223312274834	0.053128893581564	0.326153703112434	0.0166	0.0215	0.0167	0.0067	0.1404	0.0076	0.0075	0.0604	0.0023	0.0931	0.1342	0.0245	0.0028	0.1209	0.0254	0.0078	0.009	0.0035	0.0015	0.0364	0.0271	0.0426	0.067	0.0188	0.0977	0.0019
20	rs59189375	13315936	0.83	0.81451029553121	0.93	0.128223312274834	0.0507386919797154	0.327251290698633	0.0166	0.0215	0.0167	0.0066	0.1404	0.0076	0.0075	0.0604	0.0023	0.0932	0.1342	0.0245	0.0028	0.1209	0.0254	0.0078	0.0089	0.0035	0.0015	0.0364	0.0271	0.0426	0.067	0.0188	0.0977	0.0019
20	rs6134852	13322077	0.83	0.81451029553121	0.93	0.128223312274834	0.0477506812455978	0.303119890231718	0.0166	0.0215	0.0167	0.0066	0.1404	0.0076	0.0074	0.0608	0.0023	0.0931	0.1344	0.0246	0.0027	0.1209	0.0254	0.0078	0.0088	0.0034	0.0015	0.0364	0.0267	0.0427	0.0669	0.0188	0.0978	0.0018
20	rs6042033	13324054	0.83	0.81451029553121	0.93	0.128223312274834	0.0386886855759754	0.224938286978408	0.0165	0.0214	0.0167	0.0065	0.1403	0.0075	0.0073	0.0618	0.0023	0.092	0.1351	0.0248	0.0027	0.1207	0.0254	0.0077	0.0087	0.0034	0.0015	0.0363	0.0261	0.043	0.0672	0.0191	0.098	0.0018
20	rs6514377	13329572	0.83	0.81451029553121	0.93	0.128223312274834	0.0291807403926972	0.141542879010678	0.0161	0.0214	0.0164	0.0066	0.1406	0.0074	0.0071	0.0629	0.0021	0.0926	0.1357	0.0252	0.0023	0.1208	0.0254	0.0075	0.0085	0.003	0.0014	0.0368	0.0257	0.0428	0.0674	0.019	0.0977	0.0015
20	rs78445986	13333612	0.83	0.81451029553121	0.93	0.128223312274834	0.027768697903935	0.108014202389962	0.016	0.0214	0.0164	0.0067	0.1406	0.0074	0.0071	0.063	0.002	0.0927	0.1357	0.0253	0.0023	0.1208	0.0254	0.0075	0.0085	0.0029	0.0013	0.0368	0.0257	0.0428	0.0675	0.019	0.0977	0.0014
20	rs2007975	13337838	0.83	0.81451029553121	0.93	0.128223312274834	0.0256133239945567	0.0837658791460273	0.016	0.0214	0.0164	0.0067	0.1407	0.0074	0.0071	0.0632	0.002	0.0928	0.1358	0.0254	0.0022	0.1208	0.0254	0.0075	0.0084	0.0029	0.0013	0.0368	0.0257	0.0427	0.0675	0.019	0.0976	0.0014
20	rs77268151	13338148	0.83	0.81451029553121	0.93	0.128223312274834	0.0253154582052024	0.0810582822074278	0.016	0.0214	0.0163	0.0067	0.1407	0.0074	0.0071	0.0632	0.002	0.0928	0.1358	0.0254	0.0022	0.1208	0.0254	0.0075	0.0084	0.0029	0.0013	0.0368	0.0257	0.0427	0.0675	0.019	0.0976	0.0014
20	rs1321296	13344672	0.83	0.81451029553121	0.93	0.128223312274834	0.0242973608319867	0.0756067560778512	0.016	0.0214	0.0163	0.0067	0.1408	0.0074	0.007	0.0633	0.002	0.093	0.1358	0.0254	0.0022	0.1209	0.0254	0.0075	0.0084	0.0028	0.0013	0.0368	0.0257	0.0427	0.0675	0.019	0.0976	0.0013
20	rs117882657	13347418	0.83	0.81451029553121	0.93	0.128223312274834	0.0251623636986552	0.0570741906382361	0.016	0.0215	0.0161	0.0067	0.1409	0.0073	0.007	0.0633	0.0019	0.0932	0.1362	0.0254	0.0021	0.1209	0.0253	0.0074	0.0084	0.0028	0.0012	0.0368	0.0257	0.0427	0.0675	0.019	0.0976	0.0013
20	rs1151919	13347963	0.83	0.81451029553121	0.93	0.128223312274834	0.0270972517766075	0.0497400648701101	0.016	0.0215	0.0161	0.0067	0.141	0.0073	0.007	0.0633	0.0019	0.0932	0.1363	0.0254	0.0021	0.1208	0.0253	0.0074	0.0083	0.0027	0.0012	0.0368	0.0257	0.0428	0.0675	0.019	0.0976	0.0012
20	rs73088283	13367602	0.83	0.81451029553121	0.93	0.128223312274834	0.0305842250158053	0.0438810977199951	0.0162	0.0217	0.0161	0.0067	0.141	0.0072	0.0068	0.0636	0.0018	0.0936	0.1359	0.0255	0.0019	0.1208	0.0251	0.0073	0.0083	0.0025	0.0012	0.037	0.0256	0.0429	0.0674	0.0192	0.0976	0.0011
20	rs6074606	13382443	0.83	0.81451029553121	0.93	0.128223312274834	0.0311136862397237	0.0309644597108265	0.0162	0.0219	0.0161	0.0068	0.141	0.0072	0.0068	0.0637	0.0018	0.0938	0.1358	0.0256	0.0019	0.1209	0.025	0.0073	0.0083	0.0024	0.0012	0.0371	0.0256	0.0429	0.0673	0.0193	0.0976	0.0011
20	rs117767046	13397811	0.83	0.81451029553121	0.93	0.128223312274834	0.0319018275358731	0.018361634423628	0.0163	0.022	0.0161	0.0068	0.141	0.0072	0.0067	0.0638	0.0018	0.094	0.1357	0.0256	0.0018	0.1209	0.0249	0.0072	0.0083	0.0023	0.0011	0.0372	0.0256	0.0429	0.0673	0.0194	0.0978	0.0011
20	rs77175041	13399358	0.83	0.81451029553121	0.93	0.128223312274834	0.030960074328102	0.0185534930673427	0.0163	0.022	0.0161	0.0068	0.141	0.0072	0.0068	0.0638	0.0018	0.094	0.1357	0.0256	0.0018	0.1209	0.0249	0.0072	0.0083	0.0023	0.0011	0.0372	0.0256	0.0429	0.0673	0.0193	0.0977	0.0011
20	rs6105094	13410638	0.83	0.81451029553121	0.93	0.128223312274834	0.0306310297449569	0.0185150433574703	0.0163	0.022	0.0161	0.0068	0.141	0.0072	0.0068	0.0638	0.0018	0.094	0.1357	0.0256	0.0018	0.1209	0.0249	0.0072	0.0083	0.0023	0.0011	0.0372	0.0256	0.0427	0.0673	0.0193	0.0978	0.001
20	rs2103987	13421045	0.83	0.81451029553121	0.93	0.128223312274834	0.0321191815642227	0.015566125073481	0.0163	0.0221	0.0161	0.0068	0.141	0.0072	0.0068	0.0642	0.0018	0.0942	0.1356	0.0256	0.0018	0.1211	0.0247	0.0072	0.0083	0.0022	0.0011	0.0372	0.0255	0.0423	0.0673	0.0194	0.0979	0.001
20	rs73078057	13421187	0.83	0.81451029553121	0.93	0.128223312274834	0.0321191815642227	0.0155308614229182	0.0163	0.0221	0.0161	0.0068	0.141	0.0072	0.0068	0.0642	0.0018	0.0942	0.1356	0.0256	0.0018	0.1211	0.0247	0.0072	0.0083	0.0022	0.0011	0.0372	0.0255	0.0423	0.0673	0.0194	0.0979	0.001
20	rs75191963	13426300	0.83	0.81451029553121	0.93	0.128223312274834	0.0325692195196625	0.0153902037302699	0.0163	0.0221	0.0161	0.0068	0.141	0.0072	0.0068	0.0642	0.0018	0.0942	0.1356	0.0256	0.0018	0.1211	0.0247	0.0072	0.0083	0.0022	0.0011	0.0372	0.0255	0.0423	0.0673	0.0194	0.0979	0.001
20	rs6079072	13435157	0.83	0.81451029553121	0.93	0.128223312274834	0.0335698075803392	0.014321691290433	0.0163	0.0221	0.0161	0.0068	0.141	0.0072	0.0068	0.0643	0.0018	0.0942	0.1356	0.0256	0.0018	0.1211	0.0247	0.0072	0.0083	0.0022	0.0011	0.0372	0.0255	0.0423	0.0672	0.0194	0.098	0.001
20	rs34158263	13442030	0.83	0.81451029553121	0.93	0.128223312274834	0.0336948077210743	0.0147651151954679	0.0164	0.0221	0.0161	0.0068	0.141	0.0072	0.0068	0.0643	0.0018	0.0942	0.1356	0.0256	0.0018	0.1211	0.0246	0.0072	0.0083	0.0022	0.0011	0.0372	0.0255	0.0423	0.0672	0.0194	0.098	0.001
20	rs79632106	13463391	0.82	0.87875982057053	0.94	0.110289943288055	0.0349370412370641	0.0170459991428332	0.0164	0.022	0.0161	0.0068	0.1409	0.0072	0.0068	0.0642	0.0018	0.0942	0.1354	0.0256	0.0018	0.1211	0.0246	0.0073	0.0083	0.0022	0.0011	0.0372	0.0255	0.0423	0.0671	0.0195	0.098	0.0011
20	rs6033733	13475269	0.82	0.87875982057053	0.94	0.110289943288055	0.0362766333575685	0.0168619753089655	0.0164	0.022	0.0161	0.0068	0.1408	0.0072	0.0068	0.0642	0.0018	0.0942	0.1353	0.0257	0.0018	0.1211	0.0246	0.0073	0.0083	0.0023	0.0011	0.0373	0.0255	0.0423	0.067	0.0196	0.0981	0.0011
20	rs117630467	13475327	0.82	0.87875982057053	0.94	0.110289943288055	0.0362634589391984	0.0168619753089655	0.0164	0.022	0.0161	0.0068	0.1408	0.0072	0.0068	0.0642	0.0018	0.0942	0.1353	0.0257	0.0018	0.1211	0.0246	0.0073	0.0083	0.0023	0.0011	0.0373	0.0255	0.0423	0.067	0.0196	0.0981	0.0011
20	rs6079086	13476583	0.82	0.87875982057053	0.94	0.110289943288055	0.0365805620322677	0.0168252886230051	0.0164	0.0221	0.0161	0.0068	0.1407	0.0072	0.0068	0.0642	0.0018	0.0942	0.1353	0.0257	0.0018	0.1211	0.0246	0.0073	0.0083	0.0023	0.0011	0.0373	0.0254	0.0423	0.067	0.0196	0.098	0.0011
20	rs6134904	13516026	0.82	0.87875982057053	0.94	0.110289943288055	0.0378139278603571	0.0173052840625233	0.0165	0.022	0.016	0.0068	0.1406	0.0072	0.0068	0.0643	0.0018	0.0943	0.1353	0.0258	0.0018	0.1211	0.0246	0.0074	0.0083	0.0022	0.0011	0.0373	0.0253	0.0423	0.0669	0.0196	0.0982	0.0011
20	rs35622676	13526274	0.82	0.87875982057053	0.94	0.110289943288055	0.0386198471429478	0.0178296231848064	0.0165	0.022	0.016	0.0068	0.1406	0.0072	0.0067	0.0643	0.0018	0.0943	0.1353	0.0259	0.0018	0.1211	0.0246	0.0074	0.0083	0.0022	0.0011	0.0373	0.0253	0.0423	0.0669	0.0196	0.0982	0.0011
20	rs112723315	13562324	0.82	0.87875982057053	0.93	0.128223312274834	0.0427536793172549	0.0180946713218615	0.0165	0.022	0.0159	0.0068	0.1402	0.0072	0.0067	0.0642	0.0018	0.0943	0.1348	0.0267	0.0018	0.1211	0.0245	0.0076	0.0084	0.0022	0.001	0.0374	0.025	0.0424	0.0664	0.0196	0.0986	0.0011
20	rs6134919	13562481	0.82	0.87875982057053	0.93	0.128223312274834	0.042356568419878	0.0176414772162282	0.0165	0.022	0.0159	0.0068	0.1402	0.0072	0.0068	0.0642	0.0018	0.0943	0.1348	0.0267	0.0018	0.1211	0.0245	0.0076	0.0084	0.0022	0.001	0.0374	0.025	0.0424	0.0664	0.0196	0.0986	0.0011
20	rs17226705	13562587	0.82	0.87875982057053	0.93	0.128223312274834	0.0421955087954775	0.0179808445980351	0.0165	0.022	0.0159	0.0068	0.1402	0.0072	0.0068	0.0642	0.0018	0.0943	0.1348	0.0267	0.0018	0.1211	0.0245	0.0076	0.0084	0.0022	0.001	0.0374	0.025	0.0424	0.0663	0.0196	0.0986	0.0011
20	rs73088100	13581505	0.82	0.87875982057053	0.92	0.14824156235026	0.0515551347825931	0.0192130934442675	0.0166	0.022	0.0157	0.0067	0.1396	0.0072	0.0066	0.0646	0.0018	0.0946	0.1343	0.0268	0.0018	0.122	0.0244	0.0078	0.0084	0.0022	0.001	0.0379	0.0249	0.0424	0.0654	0.0199	0.0989	0.0011
20	rs74505405	13584315	0.82	0.87875982057053	0.91	0.170469891558667	0.0520424708630525	0.0192522432550714	0.0166	0.022	0.0157	0.0067	0.1395	0.0072	0.0066	0.0647	0.0018	0.0946	0.1342	0.0268	0.0018	0.122	0.0244	0.0078	0.0084	0.0022	0.001	0.038	0.0248	0.0424	0.0653	0.0199	0.0989	0.0011
20	rs77503193	13589262	0.82	0.87875982057053	0.91	0.170469891558667	0.0541957597536386	0.0187463260199467	0.0166	0.022	0.0157	0.0066	0.1395	0.0071	0.0066	0.0648	0.0018	0.0947	0.1342	0.0268	0.0018	0.1222	0.0244	0.0078	0.0084	0.0022	0.001	0.038	0.0248	0.0424	0.0652	0.0199	0.0988	0.0011
20	rs2295504	13593846	0.82	0.87875982057053	0.91	0.170469891558667	0.0561946150751137	0.0177166181015904	0.0167	0.0221	0.0157	0.0066	0.1394	0.0071	0.0066	0.0648	0.0018	0.0947	0.1342	0.0268	0.0018	0.1222	0.0244	0.0078	0.0084	0.0023	0.001	0.0381	0.0248	0.0424	0.0651	0.0199	0.0989	0.0011
20	rs6042256	13601523	0.82	0.87875982057053	0.91	0.170469891558667	0.0575541261886026	0.0188624929852197	0.0167	0.0221	0.0156	0.0067	0.1394	0.0072	0.0066	0.0648	0.0018	0.0947	0.1342	0.0268	0.0019	0.1222	0.0244	0.0078	0.0084	0.0023	0.001	0.0381	0.0248	0.0424	0.0651	0.0199	0.0989	0.0011
20	rs6079126	13609358	0.82	0.87875982057053	0.91	0.170469891558667	0.0577888435266289	0.0196063367487112	0.0167	0.0221	0.0156	0.0066	0.1393	0.0072	0.0066	0.0648	0.0018	0.0947	0.1342	0.0268	0.0019	0.1222	0.0244	0.0078	0.0084	0.0023	0.001	0.0381	0.0248	0.0424	0.0651	0.0199	0.0989	0.0011
20	rs117941804	13627319	0.82	0.87875982057053	0.91	0.170469891558667	0.0580241961737609	0.0221305083167175	0.0167	0.0221	0.0156	0.0066	0.1392	0.0071	0.0065	0.0649	0.0018	0.0947	0.1344	0.0268	0.0019	0.1223	0.0244	0.0078	0.0084	0.0022	0.001	0.0381	0.0247	0.0423	0.0653	0.02	0.0988	0.0011
20	rs6033792	13641062	0.82	0.87875982057053	0.91	0.170469891558667	0.0582056693535052	0.0237068472391065	0.0167	0.0221	0.0155	0.0066	0.1391	0.0071	0.0065	0.065	0.0018	0.0948	0.1344	0.0268	0.0019	0.1223	0.0244	0.0078	0.0084	0.0022	0.001	0.0381	0.0247	0.0422	0.0654	0.0201	0.0987	0.0011
20	rs4441543	13650883	0.82	0.87875982057053	0.91	0.170469891558667	0.0586244870756713	0.0221305083167175	0.0167	0.0221	0.0155	0.0066	0.139	0.0071	0.0064	0.065	0.0018	0.0948	0.1345	0.0269	0.0019	0.1223	0.0244	0.0077	0.0084	0.0022	0.001	0.0381	0.0247	0.0421	0.0655	0.0201	0.0985	0.0011
20	rs6131504	13665598	0.82	0.87875982057053	0.91	0.170469891558667	0.0491320166056586	0.0303777869732821	0.0167	0.0223	0.0154	0.0065	0.1391	0.0068	0.0063	0.0662	0.0017	0.0957	0.135	0.0269	0.0018	0.1223	0.0245	0.0077	0.0083	0.0022	0.001	0.038	0.0247	0.0419	0.0648	0.0198	0.0978	0.0011
20	rs77258990	13668372	0.82	0.87875982057053	0.91	0.170469891558667	0.0525498568044553	0.0446319254039357	0.0167	0.0223	0.0154	0.0065	0.1392	0.0068	0.0063	0.0662	0.0017	0.0958	0.1349	0.0269	0.0018	0.1222	0.0245	0.0077	0.0083	0.0022	0.001	0.0379	0.0247	0.0419	0.0648	0.0198	0.0978	0.0011
20	rs16994111	13677405	0.83	0.81451029553121	0.91	0.170469891558667	0.0442164224456538	0.00972549329185568	0.0168	0.0222	0.0151	0.0063	0.1391	0.0065	0.0062	0.0671	0.0016	0.0967	0.1363	0.0272	0.0017	0.1214	0.0244	0.0074	0.008	0.0021	9e-04	0.0379	0.0248	0.0419	0.0651	0.0194	0.0977	0.001
20	rs73091978	13678212	0.83	0.81451029553121	0.91	0.170469891558667	0.0432573569054551	0.0104337750864536	0.0168	0.0222	0.0152	0.0063	0.1391	0.0065	0.0062	0.0672	0.0016	0.0967	0.1363	0.0272	0.0017	0.1214	0.0244	0.0074	0.0079	0.0021	9e-04	0.0379	0.0247	0.0419	0.065	0.0193	0.0977	0.001
20	rs79975477	13683165	0.83	0.81451029553121	0.91	0.170469891558667	0.0485022964580218	0.0122374530174724	0.0168	0.0222	0.0151	0.0062	0.1389	0.0064	0.0061	0.0675	0.0016	0.0968	0.1371	0.0272	0.0017	0.1215	0.0244	0.0073	0.0078	0.0021	9e-04	0.0381	0.0244	0.0418	0.0649	0.0191	0.0976	0.001
20	rs73091983	13689239	0.84	0.753316385445839	0.91	0.170469891558667	0.0949477789559068	0.00536312621623397	0.0173	0.0222	0.0143	0.0048	0.1358	0.0052	0.0052	0.0719	0.0013	0.0987	0.1475	0.0279	0.0015	0.1205	0.0246	0.0055	0.0064	0.0018	7e-04	0.0417	0.0224	0.0414	0.0628	0.0161	0.0966	8e-04
20	rs62207651	13689276	0.84	0.753316385445839	0.9	0.195029827813683	0.0959233089172042	0.00432298097597732	0.0172	0.0222	0.0143	0.0048	0.1358	0.0052	0.0052	0.072	0.0013	0.0987	0.1478	0.0279	0.0015	0.1204	0.0246	0.0055	0.0064	0.0018	7e-04	0.0417	0.0224	0.0414	0.0627	0.016	0.0966	8e-04
20	rs34414644	13695607	0.83	0.81451029553121	0.9	0.195029827813683	0.247434327542185	0.0168987013667234	0.0174	0.0225	0.0137	0.004	0.1347	0.0043	0.0047	0.0728	9e-04	0.1006	0.1527	0.0286	0.0011	0.1205	0.0248	0.0046	0.0056	0.0014	5e-04	0.0436	0.0214	0.0413	0.0618	0.0143	0.097	4e-04
20	rs6042314	13696129	0.83	0.81451029553121	0.91	0.170469891558667	0.24406760989547	0.0134223313752947	0.0174	0.0225	0.0137	0.004	0.1347	0.0043	0.0047	0.0728	8e-04	0.1006	0.1526	0.0286	0.0011	0.1204	0.0248	0.0046	0.0056	0.0014	5e-04	0.0436	0.0214	0.0414	0.0619	0.0143	0.097	4e-04
20	rs6042317	13703687	0.83	0.81451029553121	0.91	0.170469891558667	0.228915985253579	0.00607962918664824	0.0173	0.0225	0.0137	0.004	0.1346	0.0043	0.0047	0.0729	8e-04	0.1008	0.1526	0.0286	0.0011	0.1205	0.0248	0.0046	0.0055	0.0014	5e-04	0.0437	0.0214	0.0414	0.0618	0.0143	0.097	4e-04
20	rs34545638	13706377	0.83	0.81451029553121	0.91	0.170469891558667	0.22361122805437	0.00218014209107752	0.0174	0.0225	0.0137	0.0039	0.1346	0.0043	0.0047	0.0729	8e-04	0.1008	0.1527	0.0286	0.0011	0.1205	0.0249	0.0046	0.0055	0.0014	5e-04	0.0437	0.0214	0.0414	0.0619	0.0143	0.097	4e-04
20	rs4813139	13706428	0.83	0.81451029553121	0.91	0.170469891558667	0.223362323524933	0.00206931501657165	0.0174	0.0225	0.0137	0.0039	0.1346	0.0043	0.0047	0.0729	8e-04	0.1008	0.1527	0.0286	0.0011	0.1205	0.0249	0.0046	0.0055	0.0014	5e-04	0.0437	0.0214	0.0414	0.0619	0.0143	0.097	4e-04
20	rs73094125	13706875	0.83	0.81451029553121	0.91	0.170469891558667	0.223901812188074	0.00213049038784838	0.0174	0.0225	0.0137	0.0039	0.1346	0.0043	0.0047	0.073	8e-04	0.1008	0.1527	0.0286	0.0011	0.1206	0.0249	0.0046	0.0055	0.0014	5e-04	0.0437	0.0214	0.0414	0.0619	0.0143	0.097	4e-04
20	rs116949358	13718235	0.83	0.81451029553121	0.9	0.195029827813683	0.221624323925123	0.00216766981496558	0.0174	0.0224	0.0137	0.0039	0.1346	0.0043	0.0047	0.073	8e-04	0.1008	0.1528	0.0286	0.0011	0.1206	0.0248	0.0046	0.0055	0.0014	5e-04	0.0437	0.0214	0.0414	0.0619	0.0143	0.097	4e-04
20	rs62209176	13724763	0.83	0.81451029553121	0.9	0.195029827813683	0.221459195601799	0.00206931501657165	0.0174	0.0224	0.0137	0.0039	0.1346	0.0043	0.0047	0.073	8e-04	0.1008	0.1528	0.0286	0.0011	0.1206	0.0248	0.0046	0.0055	0.0014	5e-04	0.0437	0.0214	0.0414	0.0619	0.0143	0.097	4e-04
20	rs6079161	13731813	0.83	0.81451029553121	0.9	0.195029827813683	0.222657934170939	0.0020571983414784	0.0174	0.0225	0.0137	0.0038	0.1346	0.0042	0.0047	0.073	8e-04	0.1008	0.1529	0.0286	0.0011	0.1206	0.0248	0.0045	0.0055	0.0015	5e-04	0.0437	0.0213	0.0414	0.0619	0.0143	0.097	5e-04
20	rs117299050	13738891	0.83	0.81451029553121	0.9	0.195029827813683	0.223403796870165	0.00220520544184607	0.0174	0.0224	0.0137	0.0038	0.1346	0.0043	0.0047	0.073	8e-04	0.1008	0.153	0.0286	0.0011	0.1206	0.0248	0.0045	0.0055	0.0015	5e-04	0.0437	0.0213	0.0414	0.0619	0.0142	0.097	5e-04
20	rs2031933	13739296	0.83	0.81451029553121	0.9	0.195029827813683	0.224109501188592	0.0022304272980958	0.0174	0.0224	0.0137	0.0038	0.1345	0.0042	0.0047	0.0731	8e-04	0.1008	0.153	0.0286	0.0011	0.1206	0.0248	0.0045	0.0055	0.0015	5e-04	0.0437	0.0213	0.0414	0.0619	0.0142	0.097	5e-04
20	rs118140780	13739914	0.83	0.81451029553121	0.9	0.195029827813683	0.22427572972845	0.00225580778728023	0.0174	0.0224	0.0137	0.0038	0.1345	0.0042	0.0047	0.0731	8e-04	0.1008	0.153	0.0286	0.0011	0.1206	0.0248	0.0045	0.0055	0.0015	5e-04	0.0437	0.0213	0.0414	0.0619	0.0142	0.097	5e-04
20	rs35664838	13740566	0.83	0.81451029553121	0.9	0.195029827813683	0.224109501188592	0.0022304272980958	0.0174	0.0224	0.0137	0.0038	0.1345	0.0042	0.0047	0.0731	8e-04	0.1008	0.153	0.0286	0.0011	0.1206	0.0248	0.0045	0.0055	0.0015	5e-04	0.0437	0.0213	0.0414	0.0619	0.0142	0.097	5e-04
20	rs113848931	13744976	0.83	0.81451029553121	0.9	0.195029827813683	0.223445274512649	0.00261403167329225	0.0174	0.0224	0.0137	0.0038	0.1346	0.0042	0.0047	0.0731	8e-04	0.1008	0.1531	0.0286	0.0011	0.1206	0.0248	0.0045	0.0055	0.0014	5e-04	0.0437	0.0213	0.0414	0.0619	0.0142	0.0969	5e-04
20	rs3180370	13747441	0.83	0.81451029553121	0.9	0.195029827813683	0.222368252509815	0.00262785862819005	0.0174	0.0224	0.0137	0.0038	0.1347	0.0042	0.0047	0.0731	8e-04	0.1008	0.1531	0.0286	0.0011	0.1206	0.0248	0.0045	0.0055	0.0014	5e-04	0.0437	0.0213	0.0414	0.0619	0.0142	0.0969	5e-04
20	rs117615399	13748370	0.83	0.81451029553121	0.9	0.195029827813683	0.222161465981644	0.00260024479403566	0.0174	0.0224	0.0137	0.0038	0.1347	0.0042	0.0047	0.0731	8e-04	0.1008	0.1531	0.0286	0.0011	0.1206	0.0248	0.0045	0.0055	0.0014	5e-04	0.0437	0.0213	0.0414	0.0619	0.0142	0.0969	5e-04
20	rs78633569	13756089	0.83	0.81451029553121	0.9	0.195029827813683	0.222285525003817	0.00291283292196839	0.0174	0.0224	0.0137	0.0038	0.1347	0.0042	0.0047	0.0731	8e-04	0.1008	0.1531	0.0286	0.0011	0.1206	0.0248	0.0045	0.0055	0.0014	5e-04	0.0436	0.0213	0.0414	0.0619	0.0142	0.0969	5e-04
20	rs56186730	13760783	0.83	0.81451029553121	0.9	0.195029827813683	0.223486756452348	0.00294221606412984	0.0174	0.0224	0.0137	0.0038	0.1347	0.0042	0.0047	0.0731	8e-04	0.1008	0.1531	0.0286	0.0011	0.1206	0.0248	0.0044	0.0055	0.0014	5e-04	0.0437	0.0213	0.0414	0.062	0.0142	0.0969	5e-04
20	rs1999112	13770673	0.83	0.81451029553121	0.9	0.195029827813683	0.229757691613486	0.0046752885934446	0.0174	0.0224	0.0137	0.0038	0.1346	0.0043	0.0047	0.0732	7e-04	0.1009	0.1532	0.0286	0.0011	0.1207	0.0248	0.0042	0.0053	0.0014	5e-04	0.0437	0.0214	0.0414	0.0621	0.0142	0.097	5e-04
20	rs78472568	13771222	0.83	0.81451029553121	0.9	0.195029827813683	0.229462899115883	0.00461867553911207	0.0174	0.0224	0.0137	0.0038	0.1346	0.0043	0.0047	0.0732	7e-04	0.1009	0.1532	0.0286	0.0011	0.1207	0.0248	0.0042	0.0053	0.0014	5e-04	0.0437	0.0214	0.0414	0.0621	0.0142	0.097	5e-04
20	rs6105169	13779690	0.83	0.81451029553121	0.9	0.195029827813683	0.233439083817658	0.00584260433449458	0.0174	0.0224	0.0137	0.0038	0.1346	0.0043	0.0047	0.0732	8e-04	0.1009	0.1532	0.0286	0.0011	0.1207	0.0248	0.004	0.0052	0.0015	5e-04	0.0437	0.0214	0.0414	0.0621	0.0142	0.097	5e-04
20	rs13037682	13780552	0.83	0.81451029553121	0.9	0.195029827813683	0.231150259701851	0.00586394587704045	0.0174	0.0224	0.0137	0.0038	0.1346	0.0042	0.0047	0.0732	8e-04	0.1009	0.1532	0.0286	0.0011	0.1207	0.0248	0.004	0.0052	0.0015	5e-04	0.0438	0.0214	0.0414	0.0621	0.0142	0.097	5e-04
20	rs926976	13781124	0.83	0.81451029553121	0.9	0.195029827813683	0.229252461793406	0.00590675265888128	0.0174	0.0224	0.0137	0.0038	0.1346	0.0042	0.0047	0.0732	8e-04	0.1009	0.1532	0.0286	0.0011	0.1207	0.0248	0.004	0.0052	0.0015	5e-04	0.0438	0.0214	0.0414	0.0622	0.0142	0.097	5e-04
20	rs73081461	13781639	0.83	0.81451029553121	0.9	0.195029827813683	0.228789877370252	0.00577882708940733	0.0174	0.0224	0.0137	0.0038	0.1346	0.0042	0.0047	0.0732	8e-04	0.1009	0.1532	0.0286	0.0011	0.1207	0.0248	0.004	0.0052	0.0015	5e-04	0.0438	0.0214	0.0414	0.0622	0.0142	0.097	5e-04
20	rs79798489	13785733	0.83	0.81451029553121	0.9	0.195029827813683	0.226861061185374	0.0050621653934109	0.0174	0.0224	0.0137	0.0038	0.1346	0.0042	0.0047	0.0732	8e-04	0.1009	0.1532	0.0286	0.0011	0.1207	0.0248	0.004	0.0052	0.0015	5e-04	0.0438	0.0214	0.0414	0.0622	0.0142	0.097	5e-04
20	rs111668922	13790884	0.83	0.81451029553121	0.9	0.195029827813683	0.225107903533522	0.00409046030590533	0.0174	0.0224	0.0137	0.0038	0.1345	0.0042	0.0046	0.0732	8e-04	0.101	0.1532	0.0286	0.0011	0.1206	0.0248	0.004	0.0052	0.0015	5e-04	0.0438	0.0214	0.0414	0.0621	0.0142	0.097	5e-04
20	rs2423746	13792314	0.83	0.81451029553121	0.9	0.195029827813683	0.224774827799958	0.00386485833969723	0.0174	0.0224	0.0137	0.0038	0.1345	0.0042	0.0047	0.0732	8e-04	0.101	0.1532	0.0286	0.0011	0.1206	0.0248	0.004	0.0052	0.0015	5e-04	0.0438	0.0214	0.0414	0.0621	0.0142	0.097	5e-04
20	rs75095964	13800437	0.83	0.81451029553121	0.9	0.195029827813683	0.230474491650118	0.00425069850254031	0.0175	0.0224	0.0137	0.0037	0.1344	0.0041	0.0046	0.0732	8e-04	0.1011	0.1534	0.0287	0.0011	0.1205	0.0248	0.004	0.0052	0.0015	5e-04	0.0437	0.0213	0.0415	0.0621	0.0142	0.0969	5e-04
20	rs79416844	13801398	0.83	0.81451029553121	0.9	0.195029827813683	0.234758687747633	0.005589721542977	0.0175	0.0224	0.0137	0.0037	0.1344	0.0041	0.0046	0.0732	8e-04	0.1012	0.1535	0.0288	0.0011	0.1204	0.0247	0.004	0.0052	0.0015	5e-04	0.0437	0.0213	0.0415	0.0621	0.0142	0.0969	5e-04
20	rs118114584	13804892	0.83	0.81451029553121	0.9	0.195029827813683	0.263919404675335	0.00859315483207594	0.0177	0.0225	0.0137	0.0036	0.1342	0.004	0.0046	0.0733	8e-04	0.1015	0.154	0.0289	0.001	0.1199	0.0246	0.004	0.005	0.0015	5e-04	0.0436	0.0211	0.0418	0.062	0.0143	0.0968	5e-04
20	rs2423755	13805463	0.83	0.81451029553121	0.9	0.195029827813683	0.271662886272341	0.00896256560541821	0.0178	0.0226	0.0137	0.0035	0.1342	0.004	0.0046	0.0733	8e-04	0.1015	0.1542	0.0289	0.001	0.1198	0.0246	0.004	0.0049	0.0015	5e-04	0.0436	0.0211	0.0419	0.0619	0.0143	0.0968	5e-04
20	rs11696271	13810578	0.83	0.81451029553121	0.9	0.195029827813683	0.331286509585852	0.0066140946012064	0.018	0.0227	0.0138	0.0033	0.134	0.0039	0.0046	0.0735	7e-04	0.102	0.1552	0.0291	0.001	0.1188	0.0244	0.004	0.0046	0.0016	6e-04	0.0434	0.0209	0.0423	0.0618	0.0144	0.097	5e-04
20	rs74864911	13812179	0.83	0.81451029553121	0.9	0.195029827813683	0.345814195691155	0.0100906146204947	0.018	0.0227	0.0138	0.0033	0.134	0.0038	0.0046	0.0736	6e-04	0.102	0.1553	0.0291	0.001	0.1186	0.0244	0.004	0.0046	0.0016	6e-04	0.0434	0.0208	0.0423	0.0618	0.0144	0.097	5e-04
20	rs6074648	13813474	0.83	0.81451029553121	0.9	0.195029827813683	0.357989112949054	0.0143555612767348	0.018	0.0228	0.0138	0.0032	0.1339	0.0038	0.0046	0.0736	6e-04	0.102	0.1554	0.0291	9e-04	0.1185	0.0243	0.004	0.0046	0.0016	6e-04	0.0434	0.0208	0.0424	0.0618	0.0144	0.0971	5e-04
20	rs11698731	13814538	0.83	0.81451029553121	0.9	0.195029827813683	0.362597154023106	0.0147651151954679	0.018	0.0228	0.0138	0.0032	0.1339	0.0038	0.0046	0.0736	6e-04	0.1021	0.1555	0.0291	9e-04	0.1185	0.0243	0.004	0.0046	0.0016	6e-04	0.0434	0.0208	0.0424	0.0618	0.0143	0.0972	5e-04
20	rs6110057	13818297	0.83	0.81451029553121	0.91	0.170469891558667	0.370761064094453	0.0176790280693076	0.0181	0.0228	0.0137	0.0032	0.134	0.0037	0.0046	0.0737	6e-04	0.1023	0.1554	0.0291	9e-04	0.1186	0.0243	0.004	0.0045	0.0016	6e-04	0.0434	0.0208	0.0424	0.0618	0.0143	0.0972	5e-04
20	rs6110058	13819741	0.83	0.81451029553121	0.91	0.170469891558667	0.377095711764364	0.0194485742272833	0.0181	0.0228	0.0137	0.0032	0.1339	0.0037	0.0046	0.0737	6e-04	0.1023	0.1554	0.0292	9e-04	0.1186	0.0243	0.004	0.0045	0.0016	5e-04	0.0434	0.0208	0.0424	0.0618	0.0143	0.0973	5e-04
20	rs113140123	13829806	0.83	0.81451029553121	0.91	0.170469891558667	0.381496253429383	0.0200433765327634	0.0181	0.0228	0.0137	0.0031	0.1339	0.0037	0.0045	0.0737	6e-04	0.1024	0.1553	0.0292	9e-04	0.1186	0.0246	0.004	0.0045	0.0016	6e-04	0.0433	0.0207	0.0424	0.0616	0.0143	0.0972	5e-04
20	rs2073290	13830137	0.83	0.81451029553121	0.91	0.170469891558667	0.382103355638844	0.0210540076613062	0.0181	0.0228	0.0137	0.0031	0.1339	0.0037	0.0045	0.0737	6e-04	0.1024	0.1553	0.0292	9e-04	0.1186	0.0246	0.004	0.0045	0.0016	6e-04	0.0433	0.0207	0.0424	0.0616	0.0143	0.0972	5e-04
20	rs8120091	13831387	0.83	0.81451029553121	0.91	0.170469891558667	0.382655691767587	0.0211358964270646	0.0181	0.0228	0.0137	0.0031	0.1339	0.0037	0.0045	0.0737	6e-04	0.1024	0.1553	0.0292	9e-04	0.1186	0.0246	0.004	0.0045	0.0016	6e-04	0.0433	0.0207	0.0425	0.0616	0.0143	0.0972	5e-04
20	rs117851401	13833252	0.84	0.753316385445839	0.91	0.170469891558667	0.38177214825231	0.0212590172651555	0.0181	0.0227	0.0137	0.0031	0.1339	0.0037	0.0045	0.0737	6e-04	0.1024	0.1554	0.0292	9e-04	0.1186	0.0246	0.004	0.0045	0.0016	6e-04	0.0433	0.0207	0.0425	0.0616	0.0143	0.0972	5e-04
20	rs78580470	13836292	0.84	0.753316385445839	0.91	0.170469891558667	0.384536660996603	0.0213001342230555	0.0181	0.0227	0.0137	0.0031	0.1339	0.0037	0.0045	0.0737	6e-04	0.1024	0.1554	0.0292	9e-04	0.1186	0.0246	0.004	0.0045	0.0016	6e-04	0.0433	0.0207	0.0425	0.0616	0.0143	0.0972	5e-04
20	rs117553348	13836351	0.84	0.753316385445839	0.91	0.170469891558667	0.384536660996603	0.0213001342230555	0.0181	0.0227	0.0137	0.0031	0.1339	0.0037	0.0045	0.0737	6e-04	0.1024	0.1554	0.0292	9e-04	0.1186	0.0246	0.004	0.0045	0.0016	6e-04	0.0433	0.0207	0.0425	0.0616	0.0143	0.0972	5e-04
20	rs6042395	13839527	0.84	0.753316385445839	0.91	0.170469891558667	0.384813668434297	0.0216719102217646	0.0181	0.0227	0.0137	0.0031	0.1339	0.0037	0.0045	0.0737	6e-04	0.1024	0.1555	0.0292	9e-04	0.1186	0.0246	0.004	0.0045	0.0016	6e-04	0.0433	0.0207	0.0425	0.0616	0.0143	0.0972	5e-04
20	rs761812	13846191	0.84	0.753316385445839	0.91	0.170469891558667	0.379732924134135	0.0232327833270784	0.0181	0.0227	0.0137	0.0031	0.1339	0.0037	0.0045	0.0737	6e-04	0.1023	0.1556	0.0292	9e-04	0.1186	0.0246	0.004	0.0045	0.0016	6e-04	0.0433	0.0207	0.0425	0.0616	0.0143	0.0972	5e-04
20	rs17263416	13848378	0.84	0.753316385445839	0.91	0.170469891558667	0.377754138920992	0.021713409974373	0.0181	0.0227	0.0138	0.0031	0.1339	0.0037	0.0045	0.0737	6e-04	0.1023	0.1557	0.0291	9e-04	0.1186	0.0246	0.004	0.0045	0.0016	6e-04	0.0433	0.0207	0.0425	0.0615	0.0143	0.0972	5e-04
20	rs6105173	13851773	0.84	0.753316385445839	0.91	0.170469891558667	0.377863933570507	0.0223404879041468	0.0181	0.0227	0.0138	0.0031	0.1338	0.0037	0.0045	0.0737	6e-04	0.1022	0.1558	0.0291	9e-04	0.1186	0.0247	0.004	0.0045	0.0016	6e-04	0.0433	0.0207	0.0425	0.0615	0.0143	0.0972	5e-04
20	rs6110079	13860912	0.84	0.753316385445839	0.91	0.170469891558667	0.378632950329347	0.0191349102805073	0.0181	0.0225	0.0137	0.0031	0.1336	0.0037	0.0045	0.0736	6e-04	0.102	0.1567	0.0288	0.001	0.1187	0.0247	0.004	0.0045	0.0016	6e-04	0.0433	0.0208	0.0425	0.0615	0.0142	0.0972	6e-04
20	rs6042425	13884010	0.84	0.753316385445839	0.91	0.170469891558667	0.379457778687331	0.0127111596387082	0.0181	0.0223	0.0137	0.003	0.1335	0.0037	0.0045	0.0736	6e-04	0.1018	0.1574	0.0287	0.001	0.1187	0.0248	0.004	0.0045	0.0016	6e-04	0.0433	0.0208	0.0425	0.0613	0.0142	0.0971	6e-04
20	rs73900766	13893397	0.84	0.753316385445839	0.91	0.170469891558667	0.385978203182991	0.0100622832198251	0.0181	0.0223	0.0139	0.0029	0.1332	0.0037	0.0045	0.0737	6e-04	0.1018	0.1577	0.029	0.001	0.1187	0.0249	0.0039	0.0045	0.0016	6e-04	0.0432	0.0209	0.0424	0.0608	0.0142	0.0971	6e-04
20	rs1018705	13898178	0.84	0.753316385445839	0.9	0.195029827813683	0.394628626817171	0.0084114672849878	0.0182	0.0223	0.014	0.0029	0.1331	0.0037	0.0045	0.0737	6e-04	0.1017	0.158	0.029	0.001	0.1187	0.0249	0.0039	0.0045	0.0017	7e-04	0.0432	0.0209	0.0424	0.0607	0.0142	0.0971	6e-04
20	rs7263864	13903489	0.84	0.753316385445839	0.9	0.195029827813683	0.399639362711311	0.00872416374101251	0.0182	0.0223	0.0141	0.0029	0.1332	0.0037	0.0044	0.0738	6e-04	0.1017	0.1581	0.0289	0.001	0.1187	0.0249	0.0038	0.0045	0.0017	7e-04	0.0431	0.0209	0.0424	0.0608	0.0141	0.097	6e-04
20	rs6074663	13905460	0.84	0.753316385445839	0.9	0.195029827813683	0.408213425007163	0.00785356208723923	0.0182	0.0223	0.0141	0.0029	0.1333	0.0037	0.0044	0.0739	6e-04	0.1015	0.1582	0.0289	0.001	0.1187	0.0249	0.0038	0.0045	0.0017	7e-04	0.0431	0.0209	0.0424	0.0609	0.0141	0.097	6e-04
20	rs1884559	13909450	0.84	0.753316385445839	0.9	0.195029827813683	0.390598317571359	0.00823179318221974	0.0183	0.0223	0.0145	0.0027	0.134	0.0036	0.0043	0.0736	5e-04	0.1011	0.1587	0.0287	9e-04	0.1185	0.025	0.0035	0.0044	0.0018	7e-04	0.0428	0.0208	0.0423	0.0608	0.0141	0.0972	6e-04
20	rs73087459	13916028	0.84	0.753316385445839	0.9	0.195029827813683	0.397552381517181	0.00896256560541821	0.0184	0.0224	0.0146	0.0027	0.1343	0.0036	0.0042	0.0735	5e-04	0.101	0.1587	0.0287	9e-04	0.1185	0.025	0.0035	0.0045	0.0019	7e-04	0.0427	0.0208	0.0423	0.0608	0.0141	0.0973	6e-04
20	rs6079226	13918640	0.84	0.753316385445839	0.9	0.195029827813683	0.399695843907923	0.00947676515857021	0.0184	0.0224	0.0146	0.0027	0.1342	0.0036	0.0042	0.0735	5e-04	0.101	0.1587	0.0288	9e-04	0.1184	0.025	0.0035	0.0044	0.0019	7e-04	0.0427	0.0208	0.0423	0.0608	0.0142	0.0973	6e-04
20	rs6105197	13957184	0.84	0.753316385445839	0.9	0.195029827813683	0.407015539885166	0.0102328840431943	0.0182	0.0224	0.0147	0.0027	0.1345	0.0036	0.0042	0.0736	5e-04	0.1009	0.1589	0.0287	9e-04	0.1184	0.025	0.0034	0.0044	0.0019	7e-04	0.0425	0.0207	0.0422	0.0608	0.0142	0.0972	6e-04
20	rs78853608	13957835	0.84	0.753316385445839	0.9	0.195029827813683	0.407585741415698	0.010204348519475	0.0182	0.0224	0.0147	0.0027	0.1345	0.0036	0.0042	0.0736	5e-04	0.1009	0.1589	0.0287	9e-04	0.1184	0.025	0.0034	0.0044	0.0019	7e-04	0.0425	0.0207	0.0422	0.0608	0.0142	0.0972	6e-04
20	rs79801563	13969825	0.84	0.753316385445839	0.9	0.195029827813683	0.410271043779412	0.0105494670929533	0.0181	0.0225	0.0147	0.0027	0.1346	0.0036	0.0042	0.0735	5e-04	0.1009	0.1592	0.0287	9e-04	0.1183	0.0251	0.0034	0.0044	0.0019	7e-04	0.0425	0.0207	0.0422	0.0609	0.0142	0.0971	6e-04
20	rs2258930	13974040	0.84	0.753316385445839	0.9	0.195029827813683	0.423248233030254	0.0101473999207277	0.0181	0.0225	0.0149	0.0027	0.1345	0.0036	0.0043	0.0732	5e-04	0.1009	0.1592	0.0287	9e-04	0.1182	0.025	0.0034	0.0046	0.0019	7e-04	0.0424	0.0207	0.0421	0.0614	0.0141	0.0971	6e-04
20	rs34335912	13974054	0.84	0.753316385445839	0.9	0.195029827813683	0.423946005127537	0.0100906146204947	0.0181	0.0225	0.0149	0.0027	0.1345	0.0036	0.0043	0.0732	5e-04	0.1009	0.1592	0.0287	9e-04	0.1182	0.025	0.0034	0.0046	0.0019	7e-04	0.0424	0.0207	0.0422	0.0614	0.0141	0.0971	6e-04
20	rs17812574	13987668	0.85	0.695135765909148	0.9	0.195029827813683	0.440744884056509	0.0107534968452045	0.018	0.0225	0.0149	0.0027	0.1346	0.0037	0.0043	0.0732	5e-04	0.1009	0.1594	0.0288	9e-04	0.1177	0.0251	0.0034	0.0046	0.0019	7e-04	0.0423	0.0207	0.0426	0.0612	0.0141	0.0969	6e-04
20	rs117014550	13989396	0.85	0.695135765909148	0.91	0.170469891558667	0.441516137994203	0.0106366640117926	0.018	0.0225	0.0149	0.0027	0.1346	0.0037	0.0043	0.0732	5e-04	0.1009	0.1594	0.0288	9e-04	0.1177	0.0251	0.0034	0.0046	0.002	7e-04	0.0422	0.0207	0.0427	0.0611	0.0141	0.0968	6e-04
20	rs75885290	13999918	0.85	0.695135765909148	0.91	0.170469891558667	0.43353940443422	0.010665811130143	0.018	0.0225	0.0149	0.0028	0.1347	0.0037	0.0043	0.0733	5e-04	0.1009	0.1594	0.0288	9e-04	0.1177	0.0251	0.0034	0.0046	0.002	7e-04	0.0422	0.0207	0.0427	0.0611	0.0141	0.0968	6e-04
20	rs2258091	14002621	0.85	0.695135765909148	0.91	0.170469891558667	0.43277506928714	0.0106075576292017	0.018	0.0225	0.0149	0.0028	0.1347	0.0037	0.0043	0.0733	5e-04	0.1009	0.1594	0.0288	9e-04	0.1177	0.0251	0.0034	0.0046	0.002	7e-04	0.0422	0.0207	0.0427	0.0611	0.0141	0.0968	6e-04
20	rs117516285	14013079	0.85	0.695135765909148	0.91	0.170469891558667	0.428086174568021	0.0100339926587391	0.018	0.0224	0.0149	0.0028	0.1348	0.0037	0.0043	0.0733	5e-04	0.1009	0.1594	0.0288	9e-04	0.1176	0.0251	0.0034	0.0046	0.002	8e-04	0.0422	0.0206	0.0427	0.0609	0.0141	0.0967	6e-04
20	rs12480372	14017004	0.85	0.695135765909148	0.91	0.170469891558667	0.428846396994943	0.010204348519475	0.018	0.0224	0.0149	0.0028	0.1348	0.0037	0.0043	0.0733	5e-04	0.1009	0.1594	0.0288	9e-04	0.1176	0.0251	0.0034	0.0046	0.002	8e-04	0.0422	0.0206	0.0427	0.0609	0.0141	0.0967	6e-04
20	rs12162441	14020712	0.85	0.695135765909148	0.91	0.170469891558667	0.425809523504343	0.00947676515857021	0.018	0.0224	0.0149	0.0029	0.1348	0.0037	0.0043	0.0733	5e-04	0.1009	0.1594	0.0288	9e-04	0.1176	0.0251	0.0034	0.0046	0.002	8e-04	0.0421	0.0207	0.0426	0.0609	0.0141	0.0967	6e-04
20	rs2259700	14026110	0.85	0.695135765909148	0.91	0.170469891558667	0.393450963304828	0.00792846781740139	0.018	0.0224	0.0149	0.0029	0.1348	0.0037	0.0043	0.0733	5e-04	0.1008	0.1595	0.0289	9e-04	0.1176	0.0251	0.0034	0.0046	0.002	7e-04	0.0421	0.0207	0.0426	0.0609	0.0141	0.0966	6e-04
20	rs74389455	14054963	0.85	0.695135765909148	0.91	0.170469891558667	0.299108252756588	0.0111377005746952	0.0182	0.022	0.0147	0.003	0.1358	0.0039	0.0041	0.0728	5e-04	0.0998	0.1618	0.03	0.001	0.1167	0.024	0.0032	0.0048	0.002	7e-04	0.0408	0.0218	0.0431	0.0612	0.0133	0.096	6e-04
20	rs117909812	14057568	0.85	0.695135765909148	0.91	0.170469891558667	0.284900752079742	0.0111675393493507	0.0182	0.0219	0.0147	0.003	0.136	0.0039	0.004	0.0727	5e-04	0.0996	0.1622	0.0303	0.001	0.1165	0.0238	0.0032	0.0048	0.002	7e-04	0.0406	0.022	0.0431	0.0613	0.0131	0.0959	6e-04
20	rs117145433	14061351	0.85	0.695135765909148	0.91	0.170469891558667	0.275929190600305	0.0127111596387082	0.0182	0.0219	0.0147	0.0031	0.1362	0.004	0.004	0.0726	5e-04	0.0994	0.1625	0.0305	0.0011	0.1164	0.0238	0.0031	0.0049	0.002	7e-04	0.0404	0.0222	0.0431	0.0614	0.013	0.0957	7e-04
20	rs76404329	14069898	0.85	0.695135765909148	0.91	0.170469891558667	0.266334782831845	0.010261460376375	0.0183	0.0218	0.0147	0.0031	0.1364	0.004	0.0039	0.0725	5e-04	0.0992	0.1626	0.0309	0.0011	0.1162	0.0239	0.0031	0.0049	0.002	7e-04	0.04	0.0225	0.0429	0.0615	0.0129	0.0956	8e-04
20	rs8122275	14077625	0.85	0.695135765909148	0.91	0.170469891558667	0.269727151983533	0.0107242275523274	0.0183	0.0218	0.0147	0.0031	0.1364	0.004	0.0039	0.0725	5e-04	0.0991	0.1627	0.0309	0.0011	0.1161	0.024	0.0031	0.005	0.002	7e-04	0.0399	0.0225	0.0429	0.0617	0.0128	0.0954	8e-04
20	rs13040098	14080114	0.85	0.695135765909148	0.91	0.170469891558667	0.274023473922067	0.0128390143694746	0.0183	0.0218	0.0147	0.0031	0.1364	0.004	0.0039	0.0725	5e-04	0.0991	0.1627	0.031	0.0011	0.1161	0.024	0.0031	0.005	0.002	7e-04	0.0399	0.0226	0.0429	0.0617	0.0129	0.0953	8e-04
20	rs117113106	14080338	0.85	0.695135765909148	0.91	0.170469891558667	0.273559744953496	0.0127430628640158	0.0183	0.0218	0.0147	0.0031	0.1364	0.004	0.0039	0.0725	5e-04	0.0991	0.1627	0.031	0.0011	0.1161	0.024	0.0031	0.005	0.002	7e-04	0.0399	0.0226	0.0429	0.0617	0.0129	0.0953	8e-04
20	rs6079305	14100277	0.85	0.695135765909148	0.91	0.170469891558667	0.258000563536787	0.00983710265062258	0.0183	0.0217	0.0148	0.0031	0.1365	0.004	0.0039	0.0725	5e-04	0.099	0.1627	0.0308	0.0011	0.116	0.024	0.0031	0.005	0.002	7e-04	0.0398	0.0227	0.0429	0.0618	0.0128	0.0953	8e-04
20	rs115658827	14109488	0.85	0.695135765909148	0.91	0.170469891558667	0.253932007578617	0.00923135296761053	0.0183	0.0217	0.0149	0.0032	0.1366	0.0041	0.0039	0.0725	5e-04	0.099	0.1627	0.0308	0.0011	0.1159	0.024	0.0031	0.005	0.002	7e-04	0.0397	0.0228	0.0429	0.0618	0.0128	0.0953	8e-04
20	rs11905778	14129065	0.85	0.695135765909148	0.91	0.170469891558667	0.248796911680553	0.0128390143694746	0.0183	0.0217	0.015	0.0032	0.1367	0.0041	0.0039	0.0725	5e-04	0.0989	0.1627	0.0305	0.0011	0.1159	0.0241	0.0031	0.0051	0.002	7e-04	0.0396	0.023	0.0428	0.0618	0.0128	0.0953	9e-04
20	rs6042558	14135671	0.85	0.695135765909148	0.91	0.170469891558667	0.238140169810605	0.0103761737012099	0.0183	0.0217	0.015	0.0032	0.1368	0.0041	0.0039	0.0726	5e-04	0.0987	0.1627	0.0304	0.0011	0.1159	0.0241	0.0031	0.0051	0.002	7e-04	0.0395	0.023	0.0428	0.0618	0.0128	0.0953	9e-04
20	rs6079329	14142942	0.85	0.695135765909148	0.91	0.170469891558667	0.240683016055812	0.0111377005746952	0.0183	0.0217	0.0151	0.0032	0.1369	0.0041	0.0039	0.0726	5e-04	0.0986	0.1628	0.0303	0.0011	0.116	0.0241	0.0031	0.0051	0.002	7e-04	0.0394	0.023	0.0428	0.0618	0.0128	0.0953	9e-04
20	rs11696915	14146332	0.85	0.695135765909148	0.91	0.170469891558667	0.234332558943661	0.00915028632356226	0.0183	0.0217	0.0151	0.0032	0.1369	0.0041	0.0039	0.0726	5e-04	0.0986	0.1628	0.0303	0.0011	0.116	0.0241	0.0031	0.0051	0.002	7e-04	0.0394	0.023	0.0428	0.0619	0.0128	0.0953	9e-04
20	rs8119003	14188396	0.85	0.695135765909148	0.89	0.222038712392691	0.221872145373421	0.014868401034638	0.0182	0.0215	0.0151	0.0033	0.137	0.0042	0.0039	0.0724	5e-04	0.0976	0.1631	0.0307	0.0012	0.1159	0.024	0.0032	0.0052	0.002	7e-04	0.0391	0.023	0.0428	0.0626	0.0128	0.095	9e-04
20	rs2327819	14191572	0.85	0.695135765909148	0.89	0.222038712392691	0.215804404397861	0.0141866110233207	0.0182	0.0214	0.0151	0.0033	0.1371	0.0042	0.0039	0.0724	5e-04	0.0974	0.1631	0.0308	0.0012	0.116	0.024	0.0032	0.0053	0.002	7e-04	0.039	0.023	0.0428	0.0627	0.0128	0.095	9e-04
20	rs79230025	14202012	0.86	0.639923359357885	0.89	0.222038712392691	0.190045540469099	0.0104915395644721	0.018	0.0211	0.0151	0.0034	0.1369	0.0043	0.0039	0.0719	6e-04	0.0961	0.1636	0.0315	0.0013	0.1166	0.0239	0.0033	0.0055	0.0021	8e-04	0.0388	0.0229	0.0425	0.0639	0.0128	0.0943	9e-04
20	rs6110209	14217495	0.86	0.639923359357885	0.89	0.222038712392691	0.184788585789287	0.0107242275523274	0.0179	0.0211	0.0151	0.0035	0.137	0.0044	0.0039	0.0717	6e-04	0.0956	0.1637	0.0318	0.0014	0.1169	0.0238	0.0033	0.0055	0.0021	8e-04	0.0387	0.0228	0.0424	0.0644	0.0128	0.094	9e-04
20	rs6074712	14228081	0.86	0.639923359357885	0.89	0.222038712392691	0.183524665499073	0.0129031834954321	0.0179	0.0211	0.0151	0.0035	0.1369	0.0044	0.0039	0.0716	6e-04	0.0955	0.1638	0.0318	0.0014	0.1169	0.0238	0.0033	0.0055	0.0021	8e-04	0.0387	0.0228	0.0424	0.0644	0.0128	0.094	9e-04
20	rs17812616	14234321	0.86	0.639923359357885	0.89	0.222038712392691	0.174600583147968	0.0079535186904546	0.0178	0.021	0.0152	0.0035	0.137	0.0043	0.0038	0.0714	6e-04	0.0954	0.1639	0.032	0.0014	0.117	0.0237	0.0033	0.0055	0.0021	8e-04	0.0386	0.0229	0.0423	0.0646	0.0128	0.0941	9e-04
20	rs79972717	14241269	0.86	0.639923359357885	0.89	0.222038712392691	0.174096340799738	0.00750890039845496	0.0178	0.021	0.0152	0.0035	0.1371	0.0043	0.0038	0.0713	6e-04	0.0955	0.164	0.0321	0.0014	0.1167	0.0237	0.0033	0.0056	0.0021	8e-04	0.0386	0.023	0.0422	0.0648	0.0128	0.0942	9e-04
20	rs640485	14243010	0.86	0.639923359357885	0.89	0.222038712392691	0.176480889271538	0.00805413359388956	0.0178	0.021	0.0152	0.0035	0.1372	0.0043	0.0038	0.0713	6e-04	0.0955	0.164	0.0321	0.0014	0.1167	0.0237	0.0033	0.0056	0.0021	8e-04	0.0386	0.023	0.0422	0.0648	0.0128	0.0942	9e-04
20	rs6110220	14245838	0.86	0.639923359357885	0.89	0.222038712392691	0.178738046089287	0.00875048868656048	0.0178	0.0209	0.0152	0.0035	0.1372	0.0043	0.0038	0.0713	6e-04	0.0955	0.1641	0.0321	0.0014	0.1167	0.0237	0.0033	0.0056	0.0021	8e-04	0.0386	0.023	0.0422	0.0648	0.0128	0.0942	9e-04
20	rs487231	14245880	0.86	0.639923359357885	0.89	0.222038712392691	0.17892079786799	0.00877685467833528	0.0178	0.0209	0.0152	0.0035	0.1372	0.0043	0.0038	0.0713	6e-04	0.0955	0.1641	0.0321	0.0014	0.1167	0.0237	0.0033	0.0056	0.0021	8e-04	0.0386	0.023	0.0422	0.0648	0.0128	0.0942	9e-04
20	rs2208453	14262828	0.86	0.639923359357885	0.9	0.195029827813683	0.176734898666424	0.0114379161569469	0.0178	0.0209	0.0153	0.0035	0.1371	0.0043	0.0038	0.0713	6e-04	0.0954	0.164	0.0323	0.0014	0.1165	0.0237	0.0033	0.0056	0.0021	8e-04	0.0387	0.0229	0.0422	0.0648	0.0129	0.0941	9e-04
20	rs77362386	14280596	0.86	0.639923359357885	0.9	0.195029827813683	0.166985215867479	0.0135866749403153	0.0178	0.0206	0.0154	0.0035	0.1369	0.0043	0.0037	0.0712	6e-04	0.0953	0.1641	0.0325	0.0014	0.1166	0.0236	0.0033	0.0056	0.0021	8e-04	0.0387	0.0229	0.042	0.0651	0.013	0.094	9e-04
20	rs1980625	14288800	0.86	0.639923359357885	0.9	0.195029827813683	0.166564035444687	0.0141529409142537	0.0178	0.0206	0.0154	0.0035	0.1369	0.0043	0.0037	0.0712	6e-04	0.0953	0.1642	0.0325	0.0014	0.1166	0.0236	0.0033	0.0056	0.0021	8e-04	0.0387	0.0229	0.042	0.0651	0.013	0.094	9e-04
20	rs80027336	14290463	0.86	0.639923359357885	0.9	0.195029827813683	0.166108457428483	0.012647474144019	0.0178	0.0205	0.0154	0.0035	0.1369	0.0043	0.0037	0.0712	6e-04	0.0953	0.1641	0.0326	0.0014	0.1166	0.0236	0.0033	0.0056	0.0021	8e-04	0.0387	0.0229	0.042	0.0651	0.013	0.094	9e-04
20	rs35253731	14306773	0.86	0.639923359357885	0.9	0.195029827813683	0.169596219325132	0.0159566419469224	0.0178	0.0204	0.0155	0.0035	0.1367	0.0043	0.0037	0.0712	6e-04	0.0952	0.1641	0.0327	0.0015	0.1163	0.0236	0.0034	0.0056	0.0021	8e-04	0.0389	0.0229	0.042	0.0653	0.013	0.094	9e-04
20	rs6042672	14306896	0.86	0.639923359357885	0.9	0.195029827813683	0.169879904832331	0.0159923811496236	0.0178	0.0204	0.0155	0.0035	0.1367	0.0043	0.0037	0.0712	6e-04	0.0952	0.1641	0.0327	0.0014	0.1163	0.0236	0.0034	0.0056	0.0021	8e-04	0.0389	0.0229	0.042	0.0653	0.013	0.094	9e-04
20	rs36034779	14307019	0.86	0.639923359357885	0.9	0.195029827813683	0.169879904832331	0.0160281599278146	0.0178	0.0204	0.0155	0.0035	0.1367	0.0043	0.0037	0.0712	6e-04	0.0952	0.1641	0.0327	0.0014	0.1163	0.0236	0.0034	0.0056	0.0021	8e-04	0.0389	0.0229	0.042	0.0653	0.013	0.094	9e-04
20	rs8120693	14307024	0.86	0.639923359357885	0.9	0.195029827813683	0.169844429044778	0.0159923811496236	0.0178	0.0204	0.0155	0.0035	0.1367	0.0043	0.0037	0.0712	6e-04	0.0952	0.1641	0.0327	0.0014	0.1163	0.0236	0.0034	0.0056	0.0021	8e-04	0.0389	0.0229	0.042	0.0653	0.013	0.094	9e-04
20	rs78863069	14317347	0.86	0.639923359357885	0.91	0.170469891558667	0.17205208636646	0.0173797190060175	0.0178	0.0204	0.0155	0.0035	0.1367	0.0043	0.0037	0.0712	6e-04	0.0951	0.1641	0.0328	0.0015	0.1163	0.0236	0.0034	0.0056	0.0021	8e-04	0.0389	0.0229	0.042	0.0654	0.013	0.094	9e-04
20	rs6079395	14327899	0.86	0.639923359357885	0.91	0.170469891558667	0.172982814249206	0.0152851274436684	0.0178	0.0203	0.0156	0.0035	0.1366	0.0043	0.0037	0.0711	6e-04	0.0951	0.1641	0.0329	0.0015	0.1162	0.0236	0.0034	0.0056	0.0021	8e-04	0.039	0.0229	0.042	0.0655	0.0129	0.094	9e-04
20	rs717327	14342271	0.86	0.639923359357885	0.91	0.170469891558667	0.160870125112688	0.0190958769460637	0.0178	0.0202	0.0157	0.0035	0.1367	0.0043	0.0037	0.0709	7e-04	0.0948	0.1639	0.033	0.0015	0.116	0.0236	0.0034	0.0056	0.0021	8e-04	0.039	0.0231	0.0426	0.0658	0.0129	0.0938	9e-04
20	rs1998235	14352704	0.87	0.587631181685492	0.91	0.170469891558667	0.166809648554312	0.0924949556582326	0.0177	0.0199	0.0164	0.0036	0.1372	0.0042	0.0034	0.0706	8e-04	0.0929	0.1624	0.0338	0.0017	0.1154	0.0236	0.0033	0.0054	0.002	9e-04	0.0397	0.0232	0.0453	0.0671	0.0125	0.0921	0.001
20	rs6079407	14353801	0.87	0.587631181685492	0.93	0.128223312274834	0.155831198761238	0.116937056920894	0.0176	0.0195	0.0169	0.0036	0.1385	0.0042	0.0031	0.0701	8e-04	0.0913	0.1613	0.034	0.0018	0.1153	0.0238	0.0031	0.0052	0.0019	9e-04	0.0401	0.0231	0.0474	0.068	0.0124	0.091	0.001
20	rs204652	14358926	0.87	0.587631181685492	0.94	0.110289943288055	0.156574260159494	0.111296809245489	0.0175	0.0195	0.017	0.0036	0.1387	0.0042	0.0031	0.07	8e-04	0.0912	0.1612	0.034	0.0018	0.1153	0.0238	0.0031	0.0052	0.0019	9e-04	0.0401	0.0231	0.0476	0.0681	0.0124	0.0909	0.001
20	rs73092459	14360976	0.87	0.587631181685492	0.95	0.0943132253134139	0.160080857280547	0.119361731469192	0.0175	0.0195	0.017	0.0036	0.1387	0.0042	0.0031	0.07	8e-04	0.0911	0.1611	0.034	0.0018	0.1153	0.0238	0.0031	0.0052	0.0019	9e-04	0.0401	0.0231	0.0476	0.0681	0.0124	0.0909	0.001
20	rs10485772	14364927	0.87	0.587631181685492	0.95	0.0943132253134139	0.159362211774863	0.123033788456447	0.0176	0.0195	0.017	0.0036	0.1388	0.0042	0.0031	0.07	8e-04	0.0911	0.161	0.034	0.0018	0.1153	0.0238	0.0031	0.0052	0.0019	9e-04	0.0401	0.0231	0.0477	0.0682	0.0124	0.0908	0.001
20	rs79901073	14371534	0.87	0.587631181685492	0.95	0.0943132253134139	0.158202717863132	0.115216702404417	0.0176	0.0195	0.017	0.0036	0.1389	0.0042	0.0031	0.0699	8e-04	0.091	0.1609	0.0341	0.0018	0.1154	0.0238	0.0031	0.0052	0.0019	9e-04	0.0402	0.0231	0.0479	0.0683	0.0124	0.0907	0.001
20	rs75132130	14376421	0.87	0.587631181685492	0.95	0.0943132253134139	0.159396389912443	0.11823365136676	0.0176	0.0194	0.017	0.0036	0.1389	0.0042	0.0031	0.0699	8e-04	0.0909	0.1608	0.0342	0.0018	0.1154	0.0238	0.0031	0.0052	0.0019	9e-04	0.0402	0.0231	0.048	0.0684	0.0124	0.0906	0.0011
20	rs116663873	14385961	0.87	0.587631181685492	0.95	0.0943132253134139	0.154720512664462	0.0974293009109307	0.0176	0.0194	0.017	0.0036	0.1391	0.0042	0.003	0.0698	8e-04	0.0909	0.1606	0.0342	0.0018	0.1154	0.0237	0.0031	0.0052	0.0019	9e-04	0.0402	0.0231	0.048	0.0684	0.0124	0.0906	0.0011
20	rs6110278	14388215	0.87	0.587631181685492	0.96	0.0801626552665664	0.158645465871196	0.108600609017041	0.0176	0.0194	0.0171	0.0036	0.1392	0.0042	0.003	0.0698	8e-04	0.0909	0.1606	0.0342	0.0018	0.1154	0.0237	0.0031	0.0052	0.0019	9e-04	0.0402	0.0231	0.048	0.0684	0.0124	0.0906	0.0011
20	rs117260426	14389985	0.88	0.538208189821859	0.98	0.0568119256469769	0.154317788721116	0.103367180811533	0.0176	0.0194	0.0171	0.0037	0.1392	0.0042	0.003	0.0698	8e-04	0.0908	0.1606	0.0342	0.0018	0.1155	0.0237	0.0031	0.0052	0.0019	9e-04	0.0402	0.0231	0.0479	0.0684	0.0124	0.0906	0.0011
20	rs62204370	14390005	0.88	0.538208189821859	0.98	0.0568119256469769	0.154116659099322	0.103778876033603	0.0176	0.0194	0.0171	0.0037	0.1392	0.0042	0.003	0.0698	8e-04	0.0908	0.1606	0.0342	0.0018	0.1155	0.0237	0.0031	0.0052	0.0019	9e-04	0.0402	0.0231	0.0479	0.0684	0.0124	0.0906	0.0011
20	rs66980079	14402312	0.88	0.538208189821859	0.98	0.0568119256469769	0.146816236965251	0.0871236644848596	0.0176	0.0193	0.017	0.0038	0.14	0.0042	0.0029	0.0697	8e-04	0.09	0.1607	0.0348	0.0018	0.1164	0.0236	0.0031	0.005	0.0019	9e-04	0.0403	0.0229	0.0471	0.0685	0.0121	0.0905	0.0011
20	rs73092679	14409362	0.88	0.538208189821859	0.98	0.0568119256469769	0.14593871393897	0.086126079961349	0.0176	0.0193	0.017	0.0038	0.1401	0.0042	0.0029	0.0697	8e-04	0.0899	0.1607	0.0347	0.0018	0.1164	0.0236	0.0031	0.005	0.0019	9e-04	0.0403	0.0229	0.0471	0.0685	0.0121	0.0905	0.0011
20	rs915075	14421894	0.88	0.538208189821859	0.98	0.0568119256469769	0.152846434719074	0.0948699198630098	0.0175	0.0192	0.0171	0.0038	0.1402	0.0042	0.0029	0.0697	8e-04	0.0899	0.1607	0.0348	0.0018	0.1165	0.0236	0.0031	0.005	0.0019	9e-04	0.0404	0.0229	0.0471	0.0684	0.0121	0.0904	0.0011
20	rs117571482	14431435	0.88	0.538208189821859	0.99	0.0473477484867341	0.152846434719074	0.0922587702781555	0.0176	0.0192	0.0171	0.0039	0.1401	0.0042	0.0029	0.0697	8e-04	0.0898	0.1606	0.0348	0.0018	0.1166	0.0236	0.0031	0.005	0.0019	9e-04	0.0404	0.0228	0.0471	0.0684	0.0122	0.0904	0.0011
20	rs2064808	14434250	0.88	0.538208189821859	0.99	0.0473477484867341	0.154552635720142	0.0911597400466434	0.0176	0.0192	0.0171	0.0039	0.1401	0.0042	0.0029	0.0696	8e-04	0.0899	0.1606	0.0348	0.0018	0.1166	0.0237	0.0031	0.005	0.0019	9e-04	0.0404	0.0228	0.0471	0.0684	0.0122	0.0904	0.0011
20	rs117743890	14435201	0.88	0.538208189821859	0.99	0.0473477484867341	0.152613123500091	0.0856672111235445	0.0176	0.0192	0.0171	0.0039	0.1401	0.0042	0.0029	0.0696	8e-04	0.0899	0.1606	0.0348	0.0018	0.1166	0.0237	0.003	0.005	0.0019	9e-04	0.0404	0.0228	0.0471	0.0684	0.0122	0.0904	0.0011
20	rs75745828	14459366	0.88	0.538208189821859	0.99	0.0473477484867341	0.151383407617269	0.0984766776535603	0.0176	0.0191	0.0172	0.0039	0.1401	0.0042	0.0029	0.0694	8e-04	0.0897	0.1603	0.0349	0.0019	0.1165	0.0237	0.003	0.005	0.0019	9e-04	0.0405	0.0227	0.0471	0.0685	0.0122	0.0907	0.0011
20	rs73096611	14467744	0.88	0.538208189821859	0.99	0.0473477484867341	0.152446601654971	0.121192531147954	0.0177	0.0187	0.0175	0.0039	0.1402	0.0042	0.0028	0.0688	9e-04	0.0891	0.1595	0.0353	0.002	0.1161	0.024	0.003	0.0049	0.002	9e-04	0.0406	0.0227	0.0473	0.0686	0.0123	0.0918	0.0011
20	rs2327854	14476048	0.88	0.538208189821859	0.99	0.0473477484867341	0.161903030362033	0.113506049421752	0.0177	0.0187	0.0175	0.0039	0.1402	0.0042	0.0028	0.0687	9e-04	0.0891	0.1598	0.0353	0.002	0.1161	0.0241	0.003	0.0049	0.002	9e-04	0.0406	0.0223	0.0473	0.0686	0.0124	0.092	0.0011
20	rs117435360	14477413	0.88	0.538208189821859	1	0.0391838568150044	0.159328037944772	0.0995284336681809	0.0177	0.0187	0.0175	0.0039	0.1402	0.0042	0.0028	0.0686	9e-04	0.0891	0.1598	0.0353	0.002	0.116	0.0241	0.003	0.0049	0.002	9e-04	0.0406	0.0223	0.0473	0.0686	0.0124	0.0921	0.0011
20	rs398879	14489658	0.88	0.538208189821859	1	0.0391838568150044	0.154787693563844	0.0862026536973973	0.0177	0.0186	0.0175	0.0039	0.1402	0.0042	0.0028	0.0685	9e-04	0.0889	0.1598	0.0354	0.0021	0.1161	0.0241	0.003	0.0048	0.0021	9e-04	0.0405	0.0223	0.0473	0.0686	0.0124	0.0925	0.0011
20	rs6079470	14501223	0.88	0.538208189821859	1	0.0391838568150044	0.156506623028837	0.0921014462994714	0.0177	0.0186	0.0175	0.0039	0.1401	0.0042	0.0028	0.0683	9e-04	0.0887	0.1597	0.0355	0.0021	0.1161	0.0242	0.003	0.0047	0.0021	9e-04	0.0405	0.0223	0.0474	0.0686	0.0124	0.0928	0.001
20	rs74451485	14502953	0.88	0.538208189821859	1	0.0391838568150044	0.155224788984115	0.0840689375782161	0.0177	0.0185	0.0175	0.0039	0.1401	0.0042	0.0028	0.0683	9e-04	0.0887	0.1597	0.0355	0.0021	0.1161	0.0242	0.003	0.0047	0.0021	9e-04	0.0405	0.0223	0.0474	0.0686	0.0124	0.0928	0.001
20	rs6079476	14506766	0.88	0.538208189821859	1	0.0391838568150044	0.153280286134661	0.0822572181755954	0.0177	0.0185	0.0175	0.0039	0.1401	0.0042	0.0028	0.0683	9e-04	0.0887	0.1597	0.0354	0.0021	0.1161	0.0242	0.003	0.0047	0.0021	9e-04	0.0405	0.0223	0.0474	0.0686	0.0125	0.0928	0.001
20	rs6033975	14509143	0.89	0.491600132839596	1	0.0391838568150044	0.130161754750698	0.103038281858851	0.0175	0.0184	0.0178	0.0039	0.1399	0.004	0.0026	0.0678	9e-04	0.0898	0.1595	0.0357	0.0023	0.1166	0.0236	0.0029	0.0046	0.0023	9e-04	0.0404	0.023	0.0476	0.0679	0.0123	0.0928	0.0011
20	rs116860855	14509517	0.89	0.491600132839596	1	0.0391838568150044	0.117985503870621	0.10818162256468	0.0174	0.0183	0.0179	0.0039	0.1399	0.004	0.0026	0.0676	9e-04	0.09	0.1596	0.0357	0.0023	0.1165	0.0235	0.0029	0.0045	0.0022	9e-04	0.0404	0.0233	0.0475	0.0676	0.0124	0.0931	0.0011
20	rs76922416	14509995	0.9	0.447749409690379	1	0.0391838568150044	0.116705760324531	0.102791874711138	0.0172	0.0182	0.0181	0.0039	0.1398	0.0039	0.0026	0.0672	9e-04	0.0903	0.1599	0.0358	0.0023	0.1164	0.0235	0.0029	0.0045	0.0021	9e-04	0.0403	0.0236	0.0473	0.0673	0.0124	0.0934	0.0011
20	rs73098608	14510045	0.9	0.447749409690379	1	0.0391838568150044	0.117216631342647	0.109356351537263	0.0172	0.0182	0.0181	0.0039	0.1398	0.0039	0.0026	0.0672	9e-04	0.0903	0.1599	0.0358	0.0023	0.1165	0.0235	0.0029	0.0045	0.0021	9e-04	0.0403	0.0236	0.0473	0.0672	0.0124	0.0934	0.0011
20	rs73901269	14510068	0.9	0.447749409690379	1	0.0391838568150044	0.117387225751036	0.110198422038498	0.0172	0.0182	0.0181	0.0039	0.1398	0.0039	0.0025	0.0672	9e-04	0.0904	0.1599	0.0359	0.0023	0.1165	0.0235	0.0029	0.0045	0.0021	9e-04	0.0403	0.0237	0.0473	0.0672	0.0124	0.0934	0.0011
20	rs1569997	14513687	0.9	0.447749409690379	1	0.0391838568150044	0.114647911071839	0.077798168634899	0.017	0.0179	0.0184	0.0039	0.1398	0.0039	0.0024	0.0667	9e-04	0.091	0.16	0.0361	0.0023	0.1173	0.0236	0.0029	0.0045	0.002	8e-04	0.04	0.0242	0.0468	0.0665	0.0124	0.0934	0.0011
20	rs17191669	14514261	0.9	0.447749409690379	1	0.0391838568150044	0.115237592303731	0.0823323880694233	0.017	0.0179	0.0184	0.0039	0.1399	0.0039	0.0024	0.0667	9e-04	0.091	0.16	0.0361	0.0023	0.1173	0.0237	0.0029	0.0045	0.002	8e-04	0.04	0.0242	0.0468	0.0665	0.0124	0.0934	0.0011
20	rs17191676	14517610	0.9	0.447749409690379	1	0.0391838568150044	0.117216631342647	0.0870467638780062	0.017	0.0179	0.0184	0.0039	0.14	0.0039	0.0024	0.0666	9e-04	0.091	0.16	0.0362	0.0023	0.1174	0.0237	0.0028	0.0044	0.002	8e-04	0.04	0.0243	0.0468	0.0665	0.0124	0.0934	0.0011
20	rs1884700	14520882	0.9	0.447749409690379	1	0.0391838568150044	0.116734106157177	0.0771380565678029	0.017	0.0178	0.0185	0.0039	0.1401	0.0039	0.0024	0.0663	9e-04	0.091	0.16	0.0362	0.0023	0.1176	0.0237	0.0028	0.0044	0.0019	8e-04	0.0399	0.0244	0.0468	0.0666	0.0124	0.0934	0.0011
20	rs2208125	14523969	0.9	0.447749409690379	1	0.0391838568150044	0.114311784872836	0.0795696654888375	0.0169	0.0178	0.0185	0.0039	0.1402	0.0039	0.0024	0.0662	9e-04	0.0909	0.1599	0.0363	0.0023	0.1177	0.0236	0.0028	0.0044	0.0019	7e-04	0.0398	0.0244	0.0468	0.0666	0.0123	0.0938	0.0011
20	rs2208126	14537160	0.91	0.406594937265203	1	0.0391838568150044	0.0906958603546572	0.0793473405908469	0.0167	0.0176	0.0186	0.0039	0.1409	0.0039	0.0024	0.066	9e-04	0.0905	0.1587	0.0368	0.0024	0.1178	0.0234	0.0027	0.0044	0.0019	7e-04	0.0393	0.0243	0.0465	0.0669	0.0128	0.0949	0.0011
20	rs16994677	14542663	0.91	0.406594937265203	1	0.0391838568150044	0.0892019141611952	0.0850569180940905	0.0166	0.0176	0.0187	0.0039	0.1409	0.0039	0.0024	0.066	9e-04	0.0905	0.1586	0.0368	0.0024	0.1178	0.0234	0.0027	0.0044	0.0019	7e-04	0.0393	0.0244	0.0465	0.0669	0.0129	0.095	0.0011
20	rs117733069	14543149	0.91	0.406594937265203	1	0.0391838568150044	0.0895859444481716	0.0860495335234299	0.0166	0.0176	0.0187	0.0039	0.1409	0.0039	0.0024	0.0659	9e-04	0.0905	0.1586	0.0368	0.0024	0.1178	0.0234	0.0027	0.0044	0.0019	7e-04	0.0393	0.0244	0.0465	0.0668	0.0129	0.095	0.0011
20	rs6079494	14547060	0.91	0.406594937265203	1	0.0391838568150044	0.0892258854225611	0.0872005922721465	0.0166	0.0176	0.0187	0.0039	0.1409	0.0039	0.0024	0.0659	9e-04	0.0905	0.1585	0.0369	0.0023	0.1178	0.0234	0.0028	0.0044	0.0019	7e-04	0.0393	0.0244	0.0465	0.0668	0.0129	0.0951	0.0011
20	rs2423823	14550380	0.91	0.406594937265203	1	0.0391838568150044	0.0880085538138688	0.0874315386263172	0.0166	0.0176	0.0187	0.0039	0.1409	0.0039	0.0024	0.0659	9e-04	0.0905	0.1585	0.0369	0.0023	0.1178	0.0234	0.0028	0.0044	0.0019	7e-04	0.0393	0.0244	0.0465	0.0668	0.0129	0.0951	0.0011
20	rs1028812	14565798	0.91	0.406594937265203	1	0.0391838568150044	0.0851161983943261	0.0868162252304122	0.0166	0.0176	0.0187	0.0039	0.141	0.0039	0.0024	0.0659	9e-04	0.0905	0.1585	0.0369	0.0023	0.1178	0.0234	0.0028	0.0044	0.0019	7e-04	0.0393	0.0244	0.0465	0.0668	0.0129	0.0952	0.0011
20	rs2876381	14572425	0.91	0.406594937265203	1	0.0391838568150044	0.083934933961803	0.0909249139739374	0.0165	0.0175	0.0187	0.0039	0.1411	0.0039	0.0024	0.0658	9e-04	0.0905	0.1584	0.0369	0.0023	0.1178	0.0233	0.0028	0.0044	0.0018	6e-04	0.0393	0.0244	0.0465	0.0668	0.0129	0.0953	0.0011
20	rs2145007	14573967	0.91	0.406594937265203	1	0.0391838568150044	0.0821258925922967	0.084828510477898	0.0165	0.0175	0.0188	0.0039	0.141	0.0039	0.0024	0.0656	9e-04	0.0905	0.1583	0.037	0.0023	0.1178	0.0235	0.0028	0.0044	0.0018	6e-04	0.0393	0.0245	0.0465	0.0669	0.013	0.0954	0.001
20	rs6033985	14583895	0.91	0.406594937265203	1.01	0.0321931958856115	0.0673239672215597	0.0919442287562431	0.0164	0.0175	0.0188	0.0037	0.1411	0.0039	0.0024	0.0654	9e-04	0.0908	0.158	0.037	0.0023	0.1179	0.0235	0.0028	0.0043	0.0019	6e-04	0.0393	0.0245	0.0464	0.0671	0.013	0.0952	0.001
20	rs75655285	14596677	0.91	0.406594937265203	1.01	0.0321931958856115	0.0581511878750602	0.0906121869682593	0.0164	0.0175	0.0189	0.0036	0.1412	0.0039	0.0024	0.0652	9e-04	0.091	0.1578	0.037	0.0023	0.118	0.0235	0.0028	0.0043	0.0018	7e-04	0.0393	0.0246	0.0464	0.0673	0.0131	0.095	0.001
20	rs4813164	14600877	0.91	0.406594937265203	1.01	0.0321931958856115	0.0494407936043183	0.0917086021624525	0.0164	0.0175	0.0189	0.0034	0.1413	0.0039	0.0024	0.0649	9e-04	0.0914	0.1575	0.037	0.0024	0.1181	0.0235	0.0028	0.0042	0.0018	7e-04	0.0393	0.0246	0.0464	0.0676	0.0132	0.0948	0.001
20	rs117181215	14622728	0.91	0.406594937265203	1.01	0.0321931958856115	0.0416713374841976	0.0783868612179857	0.0164	0.0174	0.0192	0.0032	0.1413	0.0039	0.0025	0.0647	9e-04	0.0917	0.1576	0.0373	0.0025	0.1183	0.0238	0.0029	0.0042	0.0018	7e-04	0.0392	0.0246	0.0463	0.0675	0.0132	0.0939	0.001
20	rs1932935	14626845	0.91	0.406594937265203	1.02	0.0262527243843747	0.0427094306396109	0.0821069616922733	0.0164	0.0174	0.0192	0.0032	0.1412	0.0039	0.0025	0.0647	9e-04	0.0918	0.1576	0.0373	0.0025	0.1182	0.0238	0.0029	0.0042	0.0018	7e-04	0.0392	0.0246	0.0463	0.0674	0.0132	0.0939	0.001
20	rs75045402	14636950	0.92	0.368072033098782	1.01	0.0321931958856115	0.0437350954925155	0.0854381458425069	0.0164	0.0172	0.0193	0.0031	0.1414	0.004	0.0025	0.0646	8e-04	0.092	0.1575	0.0376	0.0025	0.1183	0.0237	0.0029	0.0042	0.0017	7e-04	0.0393	0.0247	0.0463	0.0673	0.0131	0.0938	0.001
20	rs16994782	14640546	0.92	0.368072033098782	1.01	0.0321931958856115	0.0437201119017861	0.0860495335234299	0.0164	0.0172	0.0193	0.0031	0.1414	0.004	0.0025	0.0646	8e-04	0.0919	0.1575	0.0377	0.0025	0.1183	0.0237	0.0029	0.0042	0.0017	7e-04	0.0393	0.0247	0.0463	0.0672	0.0131	0.0937	0.001
20	rs6034002	14644379	0.92	0.368072033098782	1.01	0.0321931958856115	0.0441258998129747	0.0833876767461409	0.0165	0.0172	0.0193	0.003	0.1414	0.004	0.0025	0.0646	8e-04	0.0919	0.1574	0.0377	0.0025	0.1183	0.0237	0.0029	0.0042	0.0017	7e-04	0.0393	0.0248	0.0463	0.0672	0.0131	0.0938	0.001
20	rs79726842	14652403	0.92	0.368072033098782	1.01	0.0321931958856115	0.045574071682403	0.0810582822074278	0.0164	0.0171	0.0193	0.003	0.1416	0.0039	0.0025	0.0645	8e-04	0.0921	0.1575	0.0379	0.0025	0.1182	0.0238	0.0029	0.0042	0.0016	7e-04	0.0394	0.025	0.0462	0.0671	0.0131	0.0936	0.001
20	rs76305016	14652836	0.92	0.368072033098782	1.01	0.0321931958856115	0.0456666059910161	0.0816568593424426	0.0164	0.0171	0.0193	0.003	0.1416	0.0039	0.0025	0.0645	8e-04	0.0921	0.1575	0.0379	0.0025	0.1182	0.0238	0.0029	0.0042	0.0016	7e-04	0.0394	0.025	0.0462	0.0671	0.0131	0.0936	0.001
20	rs73102514	14652973	0.92	0.368072033098782	1.01	0.0321931958856115	0.0456357470426201	0.0813573477662263	0.0164	0.0171	0.0193	0.003	0.1416	0.0039	0.0025	0.0645	8e-04	0.0921	0.1575	0.0379	0.0025	0.1182	0.0238	0.0029	0.0041	0.0016	7e-04	0.0394	0.025	0.0462	0.0671	0.0131	0.0936	0.001
20	rs11087101	14658870	0.92	0.368072033098782	1.01	0.0321931958856115	0.0461778281170401	0.0830101650177702	0.0164	0.017	0.0194	0.003	0.1417	0.0039	0.0025	0.0645	7e-04	0.0921	0.1575	0.038	0.0025	0.1183	0.0238	0.0029	0.0041	0.0016	7e-04	0.0394	0.025	0.0462	0.0671	0.0131	0.0936	0.001
20	rs6034010	14668243	0.92	0.368072033098782	1	0.0391838568150044	0.0389787314331071	0.086126079961349	0.0164	0.0165	0.0194	0.003	0.1422	0.0039	0.0025	0.0643	7e-04	0.0926	0.1577	0.0376	0.0025	0.1182	0.0237	0.0029	0.0041	0.0015	7e-04	0.0392	0.0251	0.0462	0.0671	0.0133	0.0937	9e-04
20	rs17189450	14670446	0.92	0.368072033098782	1	0.0391838568150044	0.0378953500344639	0.0868930442417432	0.0164	0.0164	0.0194	0.003	0.1422	0.0039	0.0025	0.0642	7e-04	0.0926	0.1577	0.0376	0.0025	0.1182	0.0238	0.0029	0.0041	0.0015	7e-04	0.0392	0.0251	0.0462	0.0671	0.0133	0.0936	9e-04
20	rs6042856	14671202	0.92	0.368072033098782	1	0.0391838568150044	0.0383316486495459	0.0866626688665699	0.0164	0.0164	0.0194	0.003	0.1422	0.0039	0.0025	0.0643	7e-04	0.0926	0.1577	0.0376	0.0025	0.1182	0.0238	0.0029	0.0041	0.0015	7e-04	0.0392	0.0251	0.0462	0.0671	0.0133	0.0936	9e-04
20	rs6135225	14678135	0.93	0.332112317682009	1	0.0391838568150044	0.035104187628462	0.0880485892603067	0.0163	0.0163	0.0194	0.003	0.1422	0.0039	0.0025	0.0641	7e-04	0.0927	0.1578	0.0376	0.0025	0.1182	0.0238	0.0029	0.0041	0.0014	7e-04	0.0392	0.0251	0.0462	0.0671	0.0135	0.0936	9e-04
20	rs117259901	14679824	0.93	0.332112317682009	1	0.0391838568150044	0.0341980572689556	0.0805359924956951	0.0163	0.0163	0.0194	0.003	0.1422	0.0039	0.0025	0.0641	7e-04	0.0927	0.1577	0.0376	0.0025	0.1182	0.0238	0.0029	0.0041	0.0014	7e-04	0.0392	0.0251	0.0462	0.0671	0.0135	0.0936	9e-04
20	rs117079253	14684825	0.93	0.332112317682009	1	0.0391838568150044	0.033820132382521	0.0767723215417254	0.0163	0.0162	0.0194	0.003	0.1422	0.0039	0.0025	0.064	7e-04	0.0927	0.1577	0.0376	0.0025	0.1183	0.0238	0.0029	0.0041	0.0014	7e-04	0.0392	0.0251	0.0462	0.0671	0.0135	0.0936	9e-04
20	rs79300723	14688781	0.93	0.332112317682009	1	0.0391838568150044	0.0330236526549347	0.0846763759828098	0.0163	0.0161	0.0194	0.0029	0.1423	0.0039	0.0025	0.0639	7e-04	0.093	0.1574	0.0378	0.0025	0.1184	0.0238	0.003	0.004	0.0014	7e-04	0.0391	0.0251	0.0463	0.0672	0.0135	0.0936	9e-04
20	rs6135236	14710482	0.94	0.298643641979994	1	0.0391838568150044	0.034668206842188	0.177456329898865	0.0155	0.0144	0.0197	0.0026	0.1431	0.0038	0.0023	0.0627	6e-04	0.0952	0.1541	0.0398	0.0027	0.1199	0.0241	0.0032	0.0034	0.0011	7e-04	0.0393	0.0253	0.0464	0.0677	0.0138	0.0929	9e-04
20	rs16994851	14711738	0.94	0.298643641979994	1	0.0391838568150044	0.0346426789264585	0.178561187598278	0.0155	0.0144	0.0197	0.0026	0.1431	0.0038	0.0023	0.0627	6e-04	0.0952	0.1541	0.0398	0.0027	0.1199	0.0241	0.0032	0.0034	0.0011	7e-04	0.0393	0.0253	0.0464	0.0677	0.0138	0.0929	9e-04
20	rs117523042	14717465	0.94	0.298643641979994	1	0.0391838568150044	0.034860083871426	0.179869976297521	0.0155	0.0144	0.0197	0.0026	0.1432	0.0038	0.0023	0.0627	6e-04	0.0953	0.1541	0.0398	0.0027	0.1199	0.024	0.0032	0.0034	0.0011	7e-04	0.0393	0.0253	0.0464	0.0677	0.0138	0.0929	9e-04
20	rs75516792	14726581	0.94	0.298643641979994	1.01	0.0321931958856115	0.0341980572689556	0.179265510456408	0.0155	0.0144	0.0197	0.0026	0.1432	0.0038	0.0023	0.0626	6e-04	0.0953	0.154	0.0399	0.0027	0.12	0.024	0.0032	0.0034	0.0011	7e-04	0.0393	0.0253	0.0464	0.0677	0.0138	0.0929	9e-04
20	rs204094	14734876	0.94	0.298643641979994	1.01	0.0321931958856115	0.0340213277874154	0.182193574875921	0.0155	0.0143	0.0197	0.0026	0.1433	0.0038	0.0023	0.0626	6e-04	0.0954	0.1539	0.0399	0.0028	0.12	0.024	0.0032	0.0034	0.0011	7e-04	0.0393	0.0252	0.0464	0.0677	0.0138	0.0929	9e-04
20	rs116963724	14740618	0.94	0.298643641979994	1.01	0.0321931958856115	0.0339583647827773	0.186769247482587	0.0155	0.0143	0.0197	0.0026	0.1433	0.0038	0.0023	0.0626	6e-04	0.0954	0.1539	0.04	0.0028	0.1201	0.024	0.0032	0.0033	0.0011	7e-04	0.0393	0.0252	0.0464	0.0677	0.0138	0.0928	9e-04
20	rs62204774	14741693	0.94	0.298643641979994	1	0.0391838568150044	0.0339709508759161	0.185647165013415	0.0155	0.0143	0.0197	0.0025	0.1433	0.0038	0.0023	0.0626	6e-04	0.0954	0.1539	0.04	0.0028	0.1201	0.024	0.0032	0.0033	0.0011	7e-04	0.0393	0.0252	0.0464	0.0677	0.0138	0.0928	9e-04
20	rs73104583	14747046	0.94	0.298643641979994	1	0.0391838568150044	0.0341854125548751	0.186973510486135	0.0155	0.0143	0.0197	0.0025	0.1433	0.0038	0.0023	0.0626	6e-04	0.0954	0.1538	0.04	0.0028	0.1202	0.0241	0.0032	0.0033	0.0011	7e-04	0.0393	0.0252	0.0464	0.0677	0.0138	0.0928	9e-04
20	rs1040740	14758111	0.94	0.298643641979994	1	0.0391838568150044	0.0353624208586532	0.191383517578088	0.0155	0.0142	0.0197	0.0025	0.1433	0.0037	0.0023	0.0626	6e-04	0.0955	0.1537	0.04	0.0028	0.1203	0.0241	0.0032	0.0033	0.0011	7e-04	0.0393	0.0252	0.0464	0.0678	0.0138	0.0928	9e-04
20	rs112432789	14768075	0.94	0.298643641979994	1	0.0391838568150044	0.0354142255330506	0.202822067705051	0.0154	0.0141	0.0197	0.0025	0.1434	0.0037	0.0022	0.0626	7e-04	0.0956	0.1538	0.0401	0.0028	0.1204	0.0241	0.0031	0.0033	0.0011	7e-04	0.0393	0.0252	0.0464	0.0679	0.0139	0.0926	9e-04
20	rs76922421	14768374	0.94	0.298643641979994	1	0.0391838568150044	0.0350655661117271	0.202402220991844	0.0154	0.0141	0.0197	0.0025	0.1434	0.0037	0.0022	0.0626	7e-04	0.0956	0.1538	0.0401	0.0028	0.1204	0.0241	0.0031	0.0033	0.0012	7e-04	0.0393	0.0252	0.0464	0.0678	0.0139	0.0926	9e-04
20	rs74695489	14768906	0.94	0.298643641979994	1	0.0391838568150044	0.0349884117822584	0.202612107960775	0.0154	0.0141	0.0197	0.0025	0.1434	0.0037	0.0022	0.0626	7e-04	0.0956	0.1539	0.0401	0.0028	0.1203	0.0241	0.0031	0.0033	0.0012	7e-04	0.0393	0.0252	0.0464	0.0679	0.0139	0.0926	9e-04
20	rs6079566	14780319	0.94	0.298643641979994	1	0.0391838568150044	0.0329250234443053	0.202927074854229	0.0155	0.014	0.0196	0.0025	0.1435	0.0037	0.0022	0.0625	7e-04	0.0958	0.154	0.0401	0.0028	0.1203	0.024	0.0031	0.0033	0.0012	7e-04	0.0393	0.0252	0.0465	0.0679	0.014	0.0924	9e-04
20	rs73106521	14796808	0.94	0.298643641979994	1	0.0391838568150044	0.0340465357718076	0.207142208090513	0.0156	0.0138	0.0196	0.0025	0.1437	0.0037	0.0022	0.0624	7e-04	0.096	0.1538	0.0402	0.0028	0.1204	0.0239	0.0031	0.0033	0.0012	7e-04	0.0394	0.0252	0.0465	0.0679	0.014	0.0922	9e-04
20	rs117827461	14801374	0.94	0.298643641979994	1	0.0391838568150044	0.0347065232728946	0.205347245176615	0.0157	0.0137	0.0195	0.0025	0.1437	0.0037	0.0022	0.0624	7e-04	0.0961	0.1537	0.0402	0.0028	0.1204	0.0239	0.0031	0.0033	0.0012	7e-04	0.0395	0.0253	0.0466	0.0679	0.014	0.0921	9e-04
20	rs429156	14828319	0.94	0.298643641979994	1	0.0391838568150044	0.0381812817633863	0.202927074854229	0.0161	0.0133	0.0194	0.0025	0.1438	0.0037	0.0021	0.0622	7e-04	0.0967	0.1533	0.0404	0.0029	0.1204	0.0239	0.0031	0.0034	0.0011	7e-04	0.0396	0.0252	0.0467	0.0678	0.014	0.0918	9e-04
20	rs6079581	14830596	0.95	0.267590046340022	1	0.0391838568150044	0.0390896183585237	0.205347245176615	0.016	0.0133	0.0193	0.0024	0.1439	0.0037	0.0021	0.0622	7e-04	0.0968	0.1533	0.0403	0.0029	0.1204	0.0239	0.003	0.0034	0.0011	7e-04	0.0397	0.0252	0.0467	0.0678	0.0139	0.0919	8e-04
20	rs396868	14833800	0.95	0.267590046340022	1	0.0391838568150044	0.0379089321677337	0.200516520419865	0.0161	0.0133	0.0193	0.0024	0.1439	0.0037	0.0021	0.0622	7e-04	0.0968	0.1533	0.0403	0.0029	0.1204	0.0239	0.003	0.0034	0.0011	7e-04	0.0396	0.0252	0.0468	0.0679	0.0139	0.0919	9e-04
20	rs6079583	14839080	0.95	0.267590046340022	1	0.0391838568150044	0.0375973934888204	0.203032100180792	0.0161	0.0133	0.0192	0.0024	0.1439	0.0037	0.0021	0.0622	7e-04	0.097	0.1533	0.0403	0.0028	0.1204	0.0239	0.003	0.0034	0.0011	7e-04	0.0396	0.0252	0.0467	0.0679	0.0139	0.0919	9e-04
20	rs56061104	14840134	0.95	0.267590046340022	1	0.0391838568150044	0.0375029299325781	0.202822067705051	0.0161	0.0133	0.0192	0.0024	0.1439	0.0037	0.0021	0.0622	7e-04	0.097	0.1533	0.0403	0.0028	0.1204	0.0239	0.003	0.0034	0.0011	7e-04	0.0396	0.0252	0.0467	0.0679	0.014	0.0919	9e-04
20	rs376176	14847134	0.95	0.267590046340022	1	0.0391838568150044	0.0328757861702082	0.201144429922278	0.016	0.0132	0.0191	0.0025	0.1438	0.0037	0.0022	0.0622	7e-04	0.0967	0.1535	0.0403	0.0028	0.1207	0.0238	0.003	0.0035	0.0011	8e-04	0.0396	0.0252	0.0467	0.0677	0.0142	0.0917	9e-04
20	rs6042960	14860884	0.95	0.267590046340022	1	0.0391838568150044	0.0342613297512771	0.205980167156929	0.0158	0.0132	0.0191	0.0025	0.144	0.0037	0.0021	0.0623	7e-04	0.0967	0.1532	0.0405	0.0028	0.1207	0.0238	0.003	0.0035	0.0011	8e-04	0.0397	0.0252	0.0466	0.068	0.0141	0.0916	8e-04
20	rs6135291	14867581	0.95	0.267590046340022	1	0.0391838568150044	0.0335198983050292	0.202927074854229	0.0158	0.0132	0.0191	0.0025	0.144	0.0038	0.0021	0.0623	7e-04	0.0967	0.1531	0.0405	0.0028	0.1206	0.0238	0.003	0.0035	0.0011	8e-04	0.0397	0.0252	0.0466	0.0681	0.0142	0.0916	8e-04
20	rs116995343	14878479	0.95	0.267590046340022	1	0.0391838568150044	0.0309011350024531	0.192620440772348	0.0158	0.0132	0.019	0.0025	0.1441	0.0038	0.0021	0.0625	7e-04	0.0967	0.153	0.0404	0.003	0.1205	0.0236	0.0031	0.0035	0.0011	8e-04	0.0397	0.0252	0.0466	0.0681	0.0142	0.0915	9e-04
20	rs79236197	14879339	0.95	0.267590046340022	0.99	0.0473477484867341	0.0307482619461582	0.192414099329676	0.0158	0.0132	0.019	0.0025	0.1441	0.0038	0.0021	0.0625	7e-04	0.0967	0.153	0.0404	0.003	0.1205	0.0236	0.0031	0.0035	0.0011	8e-04	0.0397	0.0252	0.0466	0.0681	0.0142	0.0915	9e-04
20	rs7352597	14883583	0.95	0.267590046340022	0.99	0.0473477484867341	0.0300034046854651	0.190354815795888	0.0158	0.0132	0.019	0.0025	0.1442	0.0038	0.0021	0.0625	7e-04	0.0967	0.153	0.0404	0.003	0.1205	0.0236	0.0031	0.0035	0.0011	9e-04	0.0397	0.0252	0.0465	0.0682	0.0142	0.0914	9e-04
20	rs80029001	14888151	0.95	0.267590046340022	0.99	0.0473477484867341	0.0276596107656741	0.181586430193499	0.0157	0.0132	0.019	0.0025	0.1443	0.0038	0.0022	0.0625	7e-04	0.0968	0.153	0.0404	0.0031	0.1203	0.0235	0.0031	0.0035	0.0011	9e-04	0.0398	0.0252	0.0464	0.0682	0.0142	0.0914	9e-04
20	rs73089980	14888422	0.95	0.267590046340022	0.98	0.0568119256469769	0.0276596107656741	0.181586430193499	0.0157	0.0132	0.019	0.0025	0.1443	0.0038	0.0022	0.0625	7e-04	0.0968	0.153	0.0404	0.0031	0.1203	0.0235	0.0031	0.0035	0.0011	9e-04	0.0398	0.0252	0.0464	0.0682	0.0142	0.0914	9e-04
20	rs7269630	14890023	0.95	0.267590046340022	0.98	0.0568119256469769	0.0276378298527474	0.181485307142046	0.0157	0.0132	0.019	0.0025	0.1443	0.0038	0.0022	0.0625	7e-04	0.0968	0.153	0.0404	0.0031	0.1203	0.0235	0.0031	0.0035	0.0011	9e-04	0.0398	0.0252	0.0464	0.0682	0.0142	0.0914	9e-04
20	rs77335400	14891391	0.95	0.267590046340022	0.98	0.0568119256469769	0.0276596107656741	0.181384203457618	0.0157	0.0132	0.019	0.0025	0.1443	0.0038	0.0022	0.0625	7e-04	0.0968	0.153	0.0404	0.0031	0.1203	0.0235	0.0031	0.0035	0.0011	9e-04	0.0398	0.0252	0.0464	0.0682	0.0142	0.0914	9e-04
20	rs117427003	14893490	0.95	0.267590046340022	0.98	0.0568119256469769	0.0277250265208114	0.18118205421371	0.0157	0.0132	0.019	0.0025	0.1443	0.0038	0.0022	0.0625	7e-04	0.0968	0.153	0.0404	0.0031	0.1203	0.0235	0.0031	0.0035	0.0011	9e-04	0.0398	0.0252	0.0464	0.0682	0.0142	0.0914	9e-04
20	rs117333363	14897830	0.95	0.267590046340022	0.98	0.0568119256469769	0.0251725493806606	0.172861814678099	0.0155	0.0132	0.0189	0.0025	0.1449	0.0038	0.0022	0.0625	7e-04	0.0967	0.1523	0.0402	0.0031	0.1203	0.0233	0.0031	0.0035	0.0011	9e-04	0.0398	0.0253	0.0463	0.0684	0.0142	0.0912	9e-04
20	rs432485	14906526	0.95	0.267590046340022	0.98	0.0568119256469769	0.0171359539929066	0.157886255595879	0.0153	0.0132	0.0188	0.0026	0.1458	0.0039	0.0023	0.0627	8e-04	0.0966	0.1514	0.0401	0.0033	0.1204	0.0231	0.0032	0.0036	0.0011	9e-04	0.0397	0.0255	0.0459	0.0686	0.0143	0.091	9e-04
20	rs6135314	14911003	0.95	0.267590046340022	0.98	0.0568119256469769	0.0168980992004661	0.1593332279395	0.0153	0.0132	0.0188	0.0026	0.1459	0.0039	0.0023	0.0627	8e-04	0.0965	0.1514	0.0401	0.0033	0.1204	0.0231	0.0032	0.0036	0.0011	9e-04	0.0397	0.0255	0.0458	0.0687	0.0143	0.091	9e-04
20	rs2423854	14915051	0.95	0.267590046340022	0.98	0.0568119256469769	0.0145618785653919	0.163799650787437	0.0152	0.0132	0.0189	0.0027	0.1462	0.004	0.0024	0.0626	8e-04	0.0965	0.1508	0.04	0.0033	0.1204	0.023	0.0033	0.0036	0.0012	0.001	0.0397	0.0256	0.0457	0.0689	0.0143	0.091	0.001
20	rs6043009	14916657	0.95	0.267590046340022	0.98	0.0568119256469769	0.0162657710020224	0.180273342860858	0.0151	0.0132	0.0189	0.0027	0.1462	0.0041	0.0024	0.0627	8e-04	0.0966	0.1505	0.04	0.0033	0.1204	0.023	0.0033	0.0037	0.0012	0.001	0.0396	0.0256	0.0456	0.069	0.0143	0.091	0.001
20	rs2423867	14928658	0.96	0.238871757466757	0.98	0.0568119256469769	0.00852154967680553	0.119187917616413	0.0145	0.0133	0.0189	0.003	0.1457	0.0044	0.0028	0.0628	8e-04	0.0965	0.1491	0.0399	0.0036	0.12	0.0227	0.0036	0.0037	0.0012	0.0012	0.0396	0.0265	0.045	0.0697	0.0145	0.091	0.001
20	rs2423869	14929281	0.96	0.238871757466757	0.98	0.0568119256469769	0.00891226664542595	0.114873793652153	0.0143	0.0133	0.0189	0.003	0.1461	0.0045	0.003	0.0623	9e-04	0.0964	0.1486	0.0403	0.0037	0.1197	0.0224	0.0036	0.0038	0.0013	0.0014	0.0393	0.0268	0.0445	0.07	0.0145	0.0913	0.001
20	rs181319	14931245	0.96	0.238871757466757	0.98	0.0568119256469769	0.00764387493784779	0.102627730579959	0.0138	0.0132	0.019	0.0034	0.1467	0.0049	0.0036	0.061	0.001	0.0962	0.1474	0.0408	0.0041	0.1191	0.0217	0.0041	0.004	0.0013	0.0017	0.0385	0.0278	0.0431	0.0711	0.0146	0.0916	0.001
20	rs73093922	14936703	0.96	0.238871757466757	0.98	0.0568119256469769	0.00743982178973587	0.102956120694023	0.0138	0.0132	0.0191	0.0034	0.1467	0.0049	0.0036	0.061	0.001	0.0962	0.1474	0.0408	0.0042	0.1191	0.0217	0.0041	0.004	0.0013	0.0017	0.0385	0.0278	0.0431	0.0711	0.0146	0.0916	0.001
20	rs111483751	14940228	0.96	0.238871757466757	0.98	0.0568119256469769	0.00742746598024266	0.109356351537263	0.0137	0.0132	0.0191	0.0034	0.1467	0.0049	0.0036	0.061	0.001	0.0962	0.1473	0.0408	0.0042	0.1191	0.0217	0.0041	0.004	0.0013	0.0018	0.0385	0.0278	0.043	0.0711	0.0146	0.0917	0.0011
20	rs34987092	14944545	0.96	0.238871757466757	0.98	0.0568119256469769	0.00721579121092689	0.104026197581515	0.0137	0.0132	0.0191	0.0034	0.1467	0.0049	0.0036	0.061	0.001	0.0962	0.1473	0.0408	0.0042	0.1191	0.0217	0.0042	0.004	0.0013	0.0018	0.0385	0.0279	0.043	0.0712	0.0146	0.0917	0.0011
20	rs1983835	14946077	0.96	0.238871757466757	0.98	0.0568119256469769	0.00726826971338563	0.113591350677242	0.0137	0.0133	0.0191	0.0034	0.1467	0.0049	0.0036	0.061	0.001	0.0962	0.1473	0.0408	0.0042	0.119	0.0217	0.0042	0.004	0.0013	0.0018	0.0385	0.0279	0.043	0.0711	0.0146	0.0916	0.0011
20	rs2423892	14958405	0.96	0.238871757466757	0.98	0.0568119256469769	0.0049243999151966	0.0873545293519021	0.0138	0.0135	0.0192	0.0034	0.1467	0.005	0.0039	0.061	0.0011	0.0961	0.1462	0.0404	0.0042	0.1191	0.0216	0.0043	0.004	0.0013	0.0018	0.0384	0.0281	0.0429	0.0711	0.0146	0.0921	0.0011
20	rs173295	14965447	0.95	0.267590046340022	0.98	0.0568119256469769	0.00321351663482028	0.030134880034563	0.0144	0.0139	0.0192	0.0035	0.1466	0.0052	0.0045	0.061	0.0012	0.096	0.1437	0.0389	0.0043	0.1193	0.0212	0.0046	0.004	0.0013	0.0018	0.0385	0.0299	0.0428	0.0706	0.0146	0.0931	0.001
20	rs79174986	14984812	0.95	0.267590046340022	0.97	0.0677063307338505	0.00399599629561809	0.0188624929852197	0.015	0.0142	0.0191	0.0036	0.1466	0.0053	0.005	0.0608	0.0013	0.0961	0.1417	0.0376	0.0043	0.1193	0.0208	0.0048	0.004	0.0014	0.0018	0.0386	0.0312	0.0427	0.0703	0.0145	0.0939	0.001
20	rs74595534	14989136	0.95	0.267590046340022	0.97	0.0677063307338505	0.00427525463232263	0.0166059957971695	0.0151	0.0142	0.0191	0.0036	0.1466	0.0053	0.005	0.0608	0.0013	0.0961	0.1414	0.0374	0.0043	0.1194	0.0207	0.0048	0.004	0.0014	0.0018	0.0386	0.0314	0.0427	0.0703	0.0145	0.094	0.001
20	rs77826701	14995003	0.95	0.267590046340022	0.97	0.0677063307338505	0.00453865115114848	0.0166789357694632	0.0152	0.0143	0.0191	0.0036	0.1466	0.0053	0.0051	0.0607	0.0013	0.0961	0.1411	0.0372	0.0044	0.1194	0.0207	0.0048	0.004	0.0013	0.0018	0.0385	0.0315	0.0427	0.0702	0.0146	0.0941	0.001
20	rs11905979	14995343	0.95	0.267590046340022	0.97	0.0677063307338505	0.00455271037001128	0.0159923811496236	0.0152	0.0143	0.0191	0.0036	0.1466	0.0053	0.0051	0.0607	0.0013	0.0961	0.1411	0.0372	0.0044	0.1193	0.0207	0.0048	0.004	0.0013	0.0018	0.0385	0.0316	0.0427	0.0702	0.0146	0.0941	0.001
20	rs6074823	14996868	0.95	0.267590046340022	0.97	0.0677063307338505	0.00467216032553351	0.0152501814833402	0.0152	0.0143	0.0191	0.0036	0.1467	0.0053	0.0051	0.0608	0.0013	0.0961	0.141	0.0372	0.0044	0.1193	0.0206	0.0048	0.004	0.0013	0.0018	0.0385	0.0316	0.0427	0.0702	0.0146	0.094	0.001
20	rs116946395	14999630	0.95	0.267590046340022	0.97	0.0677063307338505	0.00535445597128584	0.0170091156843629	0.0152	0.0143	0.0191	0.0037	0.1467	0.0053	0.0051	0.0607	0.0013	0.0961	0.141	0.0372	0.0044	0.1193	0.0206	0.0048	0.004	0.0013	0.0018	0.0386	0.0317	0.0427	0.0702	0.0145	0.094	0.001
20	rs34814481	15005527	0.95	0.267590046340022	0.97	0.0677063307338505	0.00613679108272897	0.0167886413174673	0.0153	0.0143	0.0191	0.0037	0.1469	0.0053	0.0052	0.0607	0.0013	0.096	0.1408	0.0372	0.0044	0.1191	0.0205	0.0048	0.004	0.0013	0.0018	0.0386	0.032	0.0427	0.0702	0.0145	0.094	0.001
20	rs77186793	15009112	0.94	0.298643641979994	0.97	0.0677063307338505	0.0240203842686932	0.0122374530174724	0.0159	0.0149	0.0189	0.004	0.149	0.0053	0.0055	0.06	0.0015	0.0961	0.139	0.0373	0.0045	0.1175	0.0194	0.0049	0.004	0.0013	0.0018	0.0388	0.0345	0.0417	0.0702	0.0142	0.0936	0.001
20	rs74454350	15010242	0.94	0.298643641979994	0.97	0.0677063307338505	0.0261850919353548	0.0130320049910256	0.0159	0.0149	0.0186	0.004	0.1491	0.0054	0.0055	0.0601	0.0015	0.0962	0.1389	0.0373	0.0045	0.1175	0.0194	0.0049	0.004	0.0013	0.0018	0.0388	0.0346	0.0417	0.0702	0.0141	0.0935	0.001
20	rs62202790	15016102	0.94	0.298643641979994	0.97	0.0677063307338505	0.0302000042407814	0.0108709810997111	0.016	0.0149	0.0185	0.004	0.1497	0.0054	0.0056	0.0599	0.0015	0.0961	0.1385	0.0373	0.0046	0.1175	0.0192	0.005	0.004	0.0013	0.0018	0.0388	0.0349	0.0414	0.0702	0.0142	0.0935	0.001
20	rs6043070	15017945	0.94	0.298643641979994	0.97	0.0677063307338505	0.0304907665353289	0.011197418758282	0.016	0.0149	0.0185	0.004	0.1497	0.0054	0.0056	0.0599	0.0015	0.096	0.1384	0.0373	0.0046	0.1175	0.0191	0.005	0.004	0.0013	0.0018	0.0388	0.035	0.0414	0.0702	0.0142	0.0935	0.001
20	rs6079638	15020631	0.94	0.298643641979994	0.97	0.0677063307338505	0.0304557714712313	0.0103187354506704	0.016	0.0149	0.0185	0.004	0.1498	0.0054	0.0056	0.0598	0.0015	0.096	0.1384	0.0373	0.0046	0.1175	0.0191	0.005	0.004	0.0014	0.0018	0.0388	0.035	0.0414	0.0702	0.0142	0.0934	0.001
20	rs34073865	15024432	0.94	0.298643641979994	0.97	0.0677063307338505	0.0327897448994505	0.0104049540046055	0.016	0.0149	0.0185	0.004	0.1497	0.0054	0.0056	0.0598	0.0015	0.0959	0.1384	0.0374	0.0046	0.1175	0.0191	0.005	0.004	0.0014	0.0018	0.0389	0.0351	0.0414	0.0702	0.0143	0.0934	0.001
20	rs377201	15025831	0.94	0.298643641979994	0.97	0.0677063307338505	0.0351944195568397	0.010347434181497	0.016	0.0149	0.0185	0.004	0.1497	0.0054	0.0057	0.0598	0.0015	0.0959	0.1384	0.0375	0.0046	0.1175	0.0191	0.005	0.004	0.0014	0.0018	0.0389	0.0352	0.0414	0.0703	0.0143	0.0934	0.001
20	rs73093967	15028413	0.94	0.298643641979994	0.97	0.0677063307338505	0.0406934487736766	0.010959521571443	0.016	0.0151	0.0183	0.004	0.1494	0.0054	0.0057	0.0597	0.0015	0.0957	0.1384	0.0376	0.0046	0.1175	0.0191	0.005	0.004	0.0014	0.0018	0.0389	0.0355	0.0412	0.0703	0.0143	0.0933	0.001
20	rs4813171	15033929	0.94	0.298643641979994	0.97	0.0677063307338505	0.0427241767170193	0.0122061956639571	0.0159	0.0152	0.0183	0.0041	0.1493	0.0054	0.0058	0.0598	0.0015	0.0956	0.1383	0.0377	0.0046	0.1175	0.0191	0.005	0.004	0.0014	0.0018	0.0389	0.0356	0.0412	0.0704	0.0143	0.0932	0.001
20	rs439191	15038587	0.94	0.298643641979994	0.97	0.0677063307338505	0.0440355036416799	0.0100339926587391	0.0161	0.0155	0.0181	0.0041	0.1495	0.0054	0.0058	0.0598	0.0016	0.0957	0.1381	0.0377	0.0047	0.1182	0.0189	0.0051	0.004	0.0014	0.0018	0.0386	0.0356	0.0408	0.0704	0.0142	0.0929	0.001
20	rs73897243	15041494	0.94	0.298643641979994	0.97	0.0677063307338505	0.0413532174276917	0.00942194244073991	0.016	0.0155	0.0181	0.0041	0.1495	0.0054	0.0058	0.0598	0.0016	0.0957	0.1381	0.0377	0.0047	0.1184	0.0189	0.0051	0.004	0.0014	0.0018	0.0387	0.0356	0.0408	0.0703	0.0142	0.0929	0.001
20	rs453626	15041578	0.94	0.298643641979994	0.97	0.0677063307338505	0.0410798212713304	0.00931278839725393	0.016	0.0155	0.0181	0.0041	0.1495	0.0054	0.0058	0.0598	0.0016	0.0957	0.1381	0.0377	0.0047	0.1184	0.0189	0.0051	0.004	0.0014	0.0018	0.0387	0.0356	0.0408	0.0703	0.0142	0.0929	0.001
20	rs412108	15043203	0.94	0.298643641979994	0.96	0.0801626552665664	0.0403237526182723	0.00958690181164856	0.016	0.0155	0.0181	0.0041	0.1495	0.0054	0.0058	0.0597	0.0016	0.0957	0.1381	0.0377	0.0047	0.1184	0.0189	0.0051	0.004	0.0014	0.0018	0.0386	0.0356	0.0408	0.0703	0.0142	0.0929	0.001
20	rs76252815	15047578	0.94	0.298643641979994	0.96	0.0801626552665664	0.0383179620641283	0.0107828068519291	0.016	0.0155	0.0181	0.0042	0.1495	0.0054	0.0058	0.0597	0.0016	0.0956	0.1383	0.0377	0.0047	0.1183	0.0189	0.0051	0.004	0.0014	0.0018	0.0384	0.0356	0.0408	0.0704	0.0142	0.0928	0.001
20	rs409397	15056960	0.94	0.298643641979994	0.95	0.0943132253134139	0.0380858061609069	0.0119885264120081	0.0161	0.0155	0.0181	0.0042	0.1498	0.0054	0.0059	0.0595	0.0016	0.0955	0.1379	0.0378	0.0047	0.1182	0.0189	0.0051	0.004	0.0015	0.0018	0.0381	0.0359	0.0407	0.0705	0.0142	0.0927	0.001
20	rs5010628	15060998	0.94	0.298643641979994	0.95	0.0943132253134139	0.0831303508856515	0.0112273387956379	0.0162	0.0166	0.0183	0.0041	0.1577	0.0055	0.0061	0.0595	0.0017	0.0937	0.1369	0.0386	0.0057	0.1158	0.0183	0.005	0.004	0.0023	0.0011	0.0334	0.0376	0.04	0.0719	0.0149	0.0887	0.0013
20	rs370696	15061394	0.94	0.298643641979994	0.95	0.0943132253134139	0.0843275187018678	0.0121438022339737	0.0162	0.0167	0.0183	0.0041	0.1577	0.0055	0.0061	0.0595	0.0017	0.0937	0.1369	0.0386	0.0057	0.1159	0.0183	0.005	0.004	0.0023	0.0011	0.0334	0.0376	0.04	0.0719	0.015	0.0887	0.0013
20	rs79079317	15064141	0.94	0.298643641979994	0.95	0.0943132253134139	0.088079867942848	0.0121438022339737	0.0162	0.0167	0.0183	0.0041	0.1578	0.0055	0.0061	0.0594	0.0017	0.0937	0.1369	0.0386	0.0058	0.1156	0.0183	0.005	0.004	0.0024	0.0011	0.0333	0.0376	0.04	0.0719	0.015	0.0888	0.0013
20	rs373561	15064452	0.94	0.298643641979994	0.95	0.0943132253134139	0.0859797922582337	0.0124258456638131	0.0162	0.0167	0.0184	0.0041	0.1578	0.0055	0.0061	0.0593	0.0017	0.0937	0.1369	0.0386	0.0057	0.1157	0.0183	0.005	0.004	0.0024	0.0011	0.0332	0.0377	0.04	0.0719	0.0151	0.0887	0.0013
20	rs56211015	15065709	0.94	0.298643641979994	0.95	0.0943132253134139	0.0911568306456518	0.0142878612642874	0.0162	0.017	0.0194	0.004	0.1586	0.0054	0.006	0.0594	0.0016	0.0932	0.137	0.0387	0.0059	0.1144	0.0183	0.005	0.004	0.0025	0.0011	0.0324	0.0381	0.0399	0.0715	0.0154	0.0888	0.0013
20	rs7265906	15066394	0.94	0.298643641979994	0.95	0.0943132253134139	0.125488149148072	0.0176414772162282	0.0162	0.0175	0.0201	0.0038	0.1593	0.0054	0.0058	0.0594	0.0016	0.0928	0.1372	0.039	0.0061	0.1146	0.0178	0.0049	0.004	0.0028	0.0011	0.0311	0.0388	0.04	0.0704	0.0157	0.0884	0.0014
20	rs386792	15066460	0.94	0.298643641979994	0.95	0.0943132253134139	0.128652524958928	0.0176790280693076	0.0162	0.0175	0.0201	0.0038	0.1593	0.0054	0.0058	0.0594	0.0015	0.0928	0.1373	0.0391	0.0061	0.1146	0.0178	0.0049	0.004	0.0028	0.0011	0.031	0.0389	0.04	0.0703	0.0157	0.0883	0.0014
20	rs17357022	15075433	0.94	0.298643641979994	0.95	0.0943132253134139	0.162282734038884	0.0256037211867234	0.0161	0.018	0.021	0.0034	0.1615	0.0054	0.0054	0.0594	0.0013	0.0916	0.1371	0.0392	0.0063	0.1137	0.0182	0.0048	0.0042	0.0029	0.0012	0.0291	0.0398	0.0403	0.0693	0.0162	0.0881	0.0014
20	rs73897258	15076610	0.94	0.298643641979994	0.95	0.0943132253134139	0.164676407865571	0.0254691323024984	0.0161	0.0181	0.021	0.0034	0.1616	0.0054	0.0054	0.0594	0.0013	0.0917	0.1371	0.0392	0.0063	0.1137	0.0182	0.0048	0.0042	0.0029	0.0012	0.029	0.0398	0.0403	0.0693	0.0162	0.0881	0.0014
20	rs6110516	15078343	0.94	0.298643641979994	0.95	0.0943132253134139	0.167618150939978	0.0258739064348485	0.0161	0.0181	0.0211	0.0034	0.1617	0.0054	0.0053	0.0594	0.0013	0.0917	0.1371	0.0392	0.0063	0.1137	0.0182	0.0048	0.0042	0.0029	0.0012	0.029	0.0398	0.0403	0.0693	0.0162	0.0881	0.0014
20	rs79114901	15081464	0.94	0.298643641979994	0.95	0.0943132253134139	0.17248129061389	0.0261454331419271	0.0161	0.0181	0.0211	0.0034	0.1618	0.0054	0.0053	0.0594	0.0013	0.0916	0.1371	0.0392	0.0063	0.1137	0.0182	0.0048	0.0042	0.0029	0.0012	0.0289	0.0398	0.0402	0.0693	0.0162	0.088	0.0014
20	rs17357550	15088999	0.94	0.298643641979994	0.95	0.0943132253134139	0.193584424359606	0.027662709084856	0.016	0.0182	0.0213	0.0033	0.162	0.0054	0.0053	0.0595	0.0013	0.0915	0.1371	0.0393	0.0064	0.1136	0.0182	0.0048	0.0042	0.0029	0.0012	0.0286	0.04	0.0403	0.0694	0.0162	0.088	0.0014
20	rs17272772	15090732	0.94	0.298643641979994	0.95	0.0943132253134139	0.198438577314291	0.0275231106336827	0.016	0.0182	0.0213	0.0033	0.162	0.0054	0.0053	0.0595	0.0012	0.0915	0.1371	0.0393	0.0064	0.1136	0.0182	0.0048	0.0042	0.0029	0.0012	0.0286	0.04	0.0403	0.0694	0.0162	0.088	0.0014
20	rs76482097	15093907	0.94	0.298643641979994	0.95	0.0943132253134139	0.19933204512702	0.0279429009047389	0.016	0.0182	0.0213	0.0033	0.162	0.0054	0.0053	0.0595	0.0012	0.0915	0.137	0.0393	0.0064	0.1136	0.0182	0.0048	0.0042	0.0029	0.0012	0.0286	0.0401	0.0403	0.0694	0.0162	0.0881	0.0014
20	rs73096078	15094254	0.94	0.298643641979994	0.95	0.0943132253134139	0.199098746581945	0.027662709084856	0.016	0.0182	0.0213	0.0033	0.162	0.0054	0.0053	0.0595	0.0012	0.0915	0.137	0.0393	0.0064	0.1136	0.0182	0.0048	0.0042	0.0029	0.0012	0.0286	0.0401	0.0403	0.0694	0.0162	0.0881	0.0014
20	rs2327914	15099245	0.94	0.298643641979994	0.95	0.0943132253134139	0.203046629270683	0.0308663190889383	0.0159	0.0182	0.0214	0.0033	0.1619	0.0054	0.0052	0.0595	0.0012	0.0916	0.1369	0.0393	0.0064	0.1135	0.0182	0.0048	0.0042	0.0029	0.0012	0.0285	0.0402	0.0402	0.0694	0.0164	0.0881	0.0014
20	rs6131640	15102526	0.94	0.298643641979994	0.95	0.0943132253134139	0.197470004841153	0.0307683230870573	0.0159	0.0182	0.0214	0.0033	0.1619	0.0054	0.0052	0.0595	0.0012	0.0916	0.1369	0.0393	0.0064	0.1135	0.0182	0.0048	0.0042	0.0029	0.0012	0.0285	0.0402	0.0402	0.0694	0.0164	0.0882	0.0014
20	rs16995329	15105544	0.94	0.298643641979994	0.95	0.0943132253134139	0.196388404684877	0.0298928809364368	0.0159	0.0182	0.0214	0.0033	0.1619	0.0054	0.0052	0.0595	0.0012	0.0916	0.1368	0.0393	0.0063	0.1134	0.0182	0.0048	0.0042	0.0029	0.0012	0.0285	0.0402	0.0402	0.0694	0.0164	0.0882	0.0014
20	rs79542566	15110079	0.94	0.298643641979994	0.95	0.0943132253134139	0.186207107935706	0.0284600247675554	0.016	0.0182	0.0214	0.0033	0.1619	0.0053	0.0052	0.0596	0.0012	0.0917	0.1367	0.0393	0.0063	0.1133	0.0182	0.0048	0.0042	0.0029	0.0012	0.0284	0.0401	0.0402	0.0695	0.0166	0.0882	0.0014
20	rs78343109	15111045	0.94	0.298643641979994	0.95	0.0943132253134139	0.187106228283676	0.0292679414373405	0.016	0.0182	0.0214	0.0033	0.1619	0.0053	0.0052	0.0596	0.0012	0.0918	0.1367	0.0392	0.0063	0.1133	0.0182	0.0048	0.0042	0.0029	0.0012	0.0283	0.0401	0.0402	0.0695	0.0166	0.0882	0.0014
20	rs17292844	15119797	0.94	0.298643641979994	0.95	0.0943132253134139	0.183598875613424	0.0257836955249316	0.0159	0.0182	0.0214	0.0033	0.1619	0.0053	0.0052	0.0597	0.0012	0.0918	0.1367	0.0392	0.0063	0.1133	0.0182	0.0048	0.0042	0.0029	0.0012	0.0283	0.0402	0.0401	0.0695	0.0166	0.0882	0.0014
20	rs1743471	15120323	0.94	0.298643641979994	0.95	0.0943132253134139	0.18426754366976	0.0234476996623001	0.0159	0.0182	0.0214	0.0033	0.1622	0.0053	0.0052	0.0597	0.0012	0.0919	0.1368	0.0392	0.0063	0.1133	0.018	0.0048	0.0042	0.0029	0.0012	0.0282	0.0402	0.04	0.0693	0.0166	0.0882	0.0014
20	rs7272024	15122071	0.94	0.298643641979994	0.95	0.0943132253134139	0.165513801168971	0.0234046407137424	0.0159	0.0183	0.0215	0.0034	0.1612	0.0054	0.0053	0.0598	0.0012	0.092	0.1364	0.0396	0.0062	0.1138	0.0183	0.0048	0.0043	0.0029	0.0012	0.0279	0.0402	0.04	0.0689	0.0167	0.0883	0.0014
20	rs448432	15125837	0.94	0.298643641979994	0.95	0.0943132253134139	0.168994304330214	0.0234907964316172	0.0159	0.0183	0.0215	0.0033	0.1613	0.0054	0.0053	0.0597	0.0012	0.092	0.1363	0.0396	0.0062	0.1138	0.0183	0.0049	0.0042	0.0029	0.0012	0.0279	0.0402	0.04	0.069	0.0168	0.0884	0.0014
20	rs425414	15140831	0.94	0.298643641979994	0.95	0.0943132253134139	0.154586202502959	0.0233186363189109	0.0159	0.0183	0.0217	0.0034	0.1613	0.0054	0.0053	0.0597	0.0012	0.0921	0.1363	0.0396	0.0061	0.1136	0.0183	0.0049	0.0043	0.0029	0.0012	0.0279	0.0402	0.0399	0.0688	0.0168	0.0885	0.0014
20	rs708975	15146357	0.94	0.298643641979994	0.95	0.0943132253134139	0.147762247951308	0.0227633017649062	0.0159	0.0184	0.0217	0.0034	0.1612	0.0054	0.0053	0.0597	0.0012	0.0923	0.1362	0.0396	0.0061	0.1135	0.0183	0.0049	0.0043	0.0029	0.0012	0.0279	0.0401	0.0398	0.0688	0.0168	0.0886	0.0013
20	rs76716130	15152311	0.95	0.267590046340022	0.95	0.0943132253134139	0.029876674751341	0.0986382017012408	0.0141	0.0191	0.0241	0.0043	0.1598	0.0051	0.0039	0.0632	7e-04	0.0918	0.1371	0.0425	0.0042	0.1118	0.0225	0.0045	0.0053	0.0024	0.0011	0.0257	0.039	0.0379	0.0664	0.0199	0.0875	8e-04
20	rs118127595	15154317	0.95	0.267590046340022	0.95	0.0943132253134139	0.029670113025556	0.108768377832217	0.014	0.0191	0.0241	0.0043	0.1598	0.0051	0.0039	0.0632	7e-04	0.0918	0.1371	0.0425	0.0042	0.1118	0.0225	0.0045	0.0053	0.0024	0.0011	0.0257	0.039	0.0379	0.0664	0.0199	0.0875	8e-04
20	rs6110540	15156130	0.95	0.267590046340022	0.95	0.0943132253134139	0.0296815621817447	0.114873793652153	0.014	0.0191	0.0241	0.0043	0.1598	0.0051	0.0039	0.0632	7e-04	0.0917	0.1371	0.0425	0.0042	0.1118	0.0225	0.0045	0.0053	0.0024	0.0011	0.0257	0.039	0.038	0.0664	0.0199	0.0875	8e-04
20	rs149467721	15159356	0.95	0.267590046340022	0.95	0.0943132253134139	0.0297273899601005	0.10818162256468	0.014	0.0191	0.0242	0.0043	0.1598	0.0051	0.0039	0.0633	7e-04	0.0917	0.1372	0.0426	0.0042	0.1117	0.0225	0.0045	0.0053	0.0024	0.0011	0.0257	0.039	0.0379	0.0664	0.0199	0.0875	8e-04
20	rs6034123	15162263	0.95	0.267590046340022	0.95	0.0943132253134139	0.0295329659729849	0.108768377832217	0.014	0.0191	0.0242	0.0043	0.1598	0.0051	0.0039	0.0633	7e-04	0.0917	0.1371	0.0426	0.0042	0.1117	0.0225	0.0045	0.0053	0.0024	0.0011	0.0257	0.039	0.0379	0.0664	0.0199	0.0874	8e-04
20	rs79964807	15164690	0.95	0.267590046340022	0.95	0.0943132253134139	0.0294417834288026	0.111296809245489	0.014	0.0192	0.0242	0.0043	0.1599	0.005	0.0039	0.0633	7e-04	0.0917	0.1371	0.0426	0.0042	0.1117	0.0225	0.0045	0.0053	0.0024	0.0011	0.0257	0.039	0.0379	0.0664	0.0199	0.0874	8e-04
20	rs7269836	15168947	0.95	0.267590046340022	0.95	0.0943132253134139	0.0293053823369128	0.109188234883191	0.014	0.0192	0.0242	0.0043	0.1599	0.005	0.0039	0.0633	7e-04	0.0917	0.1371	0.0426	0.0042	0.1117	0.0225	0.0045	0.0053	0.0024	0.0011	0.0257	0.039	0.0379	0.0664	0.0199	0.0874	8e-04
20	rs199310	15177759	0.94	0.298643641979994	0.94	0.110289943288055	0.0285854363981676	0.0804614915184349	0.014	0.0192	0.0242	0.0043	0.1603	0.005	0.0038	0.0634	7e-04	0.0918	0.1369	0.0427	0.0042	0.1116	0.0226	0.0045	0.0054	0.0024	0.0012	0.0257	0.039	0.0376	0.0664	0.0199	0.0873	8e-04
20	rs799182	15180933	0.94	0.298643641979994	0.94	0.110289943288055	0.0293962667272064	0.0863558830275961	0.0139	0.0192	0.0243	0.0043	0.1603	0.005	0.0038	0.0634	7e-04	0.0918	0.1369	0.0428	0.0042	0.1116	0.0226	0.0045	0.0054	0.0024	0.0012	0.0257	0.039	0.0376	0.0664	0.0199	0.0873	8e-04
20	rs115791934	15181595	0.94	0.298643641979994	0.95	0.0943132253134139	0.0294531703696276	0.0865092214414839	0.0139	0.0192	0.0243	0.0043	0.1603	0.005	0.0038	0.0634	7e-04	0.0918	0.1369	0.0428	0.0042	0.1116	0.0226	0.0045	0.0054	0.0024	0.0012	0.0257	0.039	0.0376	0.0664	0.0199	0.0873	8e-04
20	rs56123616	15189967	0.94	0.298643641979994	0.94	0.110289943288055	0.0332835367515101	0.0972685559221052	0.0139	0.0193	0.0243	0.0043	0.1603	0.005	0.0038	0.0634	7e-04	0.0918	0.1369	0.0428	0.0042	0.1116	0.0226	0.0045	0.0054	0.0024	0.0012	0.0257	0.039	0.0376	0.0664	0.0199	0.0873	8e-04
20	rs175261	15191076	0.94	0.298643641979994	0.95	0.0943132253134139	0.0344897862938506	0.100096571140738	0.0139	0.0193	0.0243	0.0043	0.1603	0.005	0.0038	0.0634	7e-04	0.0919	0.1368	0.0428	0.0043	0.1116	0.0226	0.0045	0.0054	0.0024	0.0012	0.0257	0.039	0.0376	0.0664	0.0199	0.0873	8e-04
20	rs75620721	15197697	0.95	0.267590046340022	0.95	0.0943132253134139	0.0351686225643548	0.107429017812286	0.0138	0.0193	0.0243	0.0043	0.1606	0.005	0.0038	0.0634	7e-04	0.0918	0.1366	0.0428	0.0043	0.1115	0.0226	0.0045	0.0054	0.0025	0.0012	0.0257	0.0389	0.0376	0.0666	0.02	0.0874	8e-04
20	rs16995448	15197971	0.94	0.298643641979994	0.95	0.0943132253134139	0.0348216494702936	0.106761735439972	0.0138	0.0193	0.0243	0.0043	0.1606	0.005	0.0038	0.0634	7e-04	0.0918	0.1366	0.0428	0.0043	0.1115	0.0225	0.0045	0.0054	0.0025	0.0012	0.0257	0.0389	0.0376	0.0666	0.02	0.0874	9e-04
20	rs175284	15211056	0.94	0.298643641979994	0.95	0.0943132253134139	0.0356610182532055	0.0960662935999257	0.0138	0.0193	0.0242	0.0043	0.1606	0.0049	0.0038	0.0634	7e-04	0.0918	0.1366	0.0428	0.0043	0.1116	0.0226	0.0044	0.0054	0.0025	0.0012	0.0256	0.0388	0.0376	0.0667	0.02	0.0874	9e-04
20	rs175285	15211159	0.94	0.298643641979994	0.95	0.0943132253134139	0.0354271849400061	0.0960662935999257	0.0138	0.0193	0.0242	0.0043	0.1606	0.0049	0.0038	0.0634	7e-04	0.0918	0.1366	0.0428	0.0043	0.1116	0.0226	0.0044	0.0054	0.0025	0.0012	0.0256	0.0388	0.0376	0.0667	0.02	0.0874	9e-04
20	rs463275	15218593	0.94	0.298643641979994	0.95	0.0943132253134139	0.0324471550345514	0.0845243513721715	0.0138	0.0193	0.0242	0.0043	0.1607	0.0049	0.0038	0.0634	7e-04	0.0919	0.1365	0.0428	0.0043	0.1117	0.0225	0.0044	0.0054	0.0025	0.0012	0.0256	0.0388	0.0375	0.0666	0.02	0.0874	9e-04
20	rs117733638	15221699	0.94	0.298643641979994	0.95	0.0943132253134139	0.0328634849028772	0.0825580642487778	0.0138	0.0193	0.0242	0.0043	0.1607	0.0049	0.0038	0.0634	7e-04	0.0919	0.1365	0.0428	0.0043	0.1117	0.0225	0.0044	0.0054	0.0025	0.0012	0.0256	0.0388	0.0375	0.0666	0.02	0.0874	9e-04
20	rs12480498	15227016	0.94	0.298643641979994	0.95	0.0943132253134139	0.0304674333505138	0.0738721523756238	0.0137	0.0193	0.0241	0.0044	0.1609	0.0049	0.0038	0.0631	7e-04	0.0922	0.1363	0.0427	0.0043	0.1118	0.0224	0.0044	0.0055	0.0025	0.0012	0.0255	0.0386	0.0373	0.0666	0.02	0.0873	9e-04
20	rs2021912	15229815	0.94	0.298643641979994	0.96	0.0801626552665664	0.0301420869437998	0.0730826690391564	0.0137	0.0193	0.0241	0.0045	0.1609	0.0049	0.0038	0.0631	7e-04	0.0922	0.1363	0.0427	0.0043	0.1118	0.0224	0.0044	0.0055	0.0025	0.0012	0.0255	0.0386	0.0372	0.0666	0.02	0.0873	9e-04
20	rs77395402	15233464	0.94	0.298643641979994	0.96	0.0801626552665664	0.0299572773353642	0.0615345997089099	0.0135	0.0192	0.0242	0.0049	0.1612	0.005	0.004	0.0627	8e-04	0.0923	0.1359	0.0425	0.0043	0.1119	0.0222	0.0045	0.0058	0.0025	0.0012	0.0252	0.0385	0.0373	0.0665	0.0201	0.0875	9e-04
20	rs11907454	15234201	0.94	0.298643641979994	0.96	0.0801626552665664	0.0293848953152321	0.0626719286042323	0.0134	0.0192	0.0242	0.005	0.1612	0.005	0.004	0.0626	8e-04	0.0924	0.1359	0.0425	0.0043	0.1119	0.0222	0.0045	0.0058	0.0025	0.0012	0.0252	0.0385	0.0373	0.0665	0.0201	0.0875	9e-04
20	rs4580449	15235072	0.94	0.298643641979994	0.98	0.0568119256469769	0.0287082775139608	0.0653825876454319	0.0134	0.0192	0.0242	0.005	0.1612	0.005	0.0041	0.0626	8e-04	0.0924	0.1359	0.0425	0.0043	0.1119	0.0222	0.0045	0.0059	0.0025	0.0012	0.0252	0.0385	0.0374	0.0665	0.0202	0.0875	9e-04
20	rs117037251	15236542	0.94	0.298643641979994	0.98	0.0568119256469769	0.0284407403462068	0.0651093497770427	0.0134	0.0192	0.0242	0.005	0.1612	0.005	0.0041	0.0626	8e-04	0.0924	0.1359	0.0425	0.0043	0.1119	0.0222	0.0045	0.0059	0.0025	0.0012	0.0252	0.0384	0.0374	0.0665	0.0202	0.0875	9e-04
20	rs4813173	15237847	0.94	0.298643641979994	0.98	0.0568119256469769	0.0281639365309518	0.062336505297396	0.0134	0.0192	0.0242	0.005	0.1612	0.005	0.0041	0.0626	8e-04	0.0924	0.1358	0.0425	0.0043	0.1119	0.0222	0.0045	0.0059	0.0024	0.0012	0.0252	0.0384	0.0374	0.0665	0.0202	0.0876	9e-04
20	rs62205166	15239983	0.95	0.267590046340022	0.98	0.0568119256469769	0.0187628190080955	0.0738002367806995	0.0126	0.0188	0.0245	0.0054	0.1611	0.0052	0.0046	0.0621	8e-04	0.0928	0.1355	0.0425	0.0044	0.1119	0.0221	0.0046	0.0064	0.0024	0.0012	0.0249	0.0373	0.0379	0.0659	0.0204	0.0882	0.001
20	rs17370127	15244765	0.94	0.298643641979994	0.98	0.0568119256469769	0.0232318761258186	0.0840689375782161	0.0114	0.0181	0.0249	0.006	0.1604	0.0057	0.0054	0.0616	9e-04	0.0931	0.136	0.043	0.0045	0.1121	0.0217	0.0047	0.0073	0.0024	0.0013	0.0243	0.0356	0.0386	0.0651	0.02	0.0891	0.0011
20	rs390058	15252715	0.94	0.298643641979994	0.98	0.0568119256469769	0.0239908429808999	0.0969473785145671	0.0112	0.0181	0.025	0.0061	0.1603	0.0057	0.0055	0.0615	9e-04	0.0931	0.1362	0.043	0.0046	0.1121	0.0217	0.0047	0.0074	0.0024	0.0013	0.0243	0.0354	0.0387	0.065	0.02	0.0892	0.0011
20	rs430221	15254475	0.94	0.298643641979994	0.98	0.0568119256469769	0.0246969971119588	0.0951883754322282	0.0111	0.0181	0.025	0.0061	0.1603	0.0057	0.0055	0.0615	9e-04	0.0931	0.1362	0.043	0.0046	0.1121	0.0217	0.0047	0.0074	0.0024	0.0013	0.0243	0.0354	0.0387	0.065	0.02	0.0893	0.0011
20	rs367421	15254689	0.94	0.298643641979994	0.98	0.0568119256469769	0.0259969773350258	0.0936794640491989	0.0111	0.0181	0.0249	0.0061	0.1603	0.0057	0.0055	0.0615	9e-04	0.0931	0.1364	0.043	0.0046	0.1121	0.0217	0.0047	0.0074	0.0024	0.0012	0.0243	0.0353	0.0387	0.065	0.02	0.0893	0.0011
20	rs4814353	15254794	0.94	0.298643641979994	0.98	0.0568119256469769	0.0255103308046789	0.0939170803644566	0.0111	0.0181	0.0249	0.0061	0.1603	0.0057	0.0055	0.0616	9e-04	0.0932	0.1364	0.043	0.0046	0.1121	0.0217	0.0047	0.0074	0.0024	0.0012	0.0243	0.0353	0.0387	0.065	0.02	0.0893	0.0011
20	rs76074834	15255145	0.94	0.298643641979994	0.98	0.0568119256469769	0.0246969971119588	0.0943930257383542	0.0111	0.0181	0.0248	0.0062	0.1603	0.0057	0.0056	0.0617	9e-04	0.0935	0.1363	0.043	0.0047	0.1122	0.0216	0.0047	0.0074	0.0024	0.0012	0.0243	0.0352	0.0386	0.065	0.0199	0.0893	0.0011
20	rs74545452	15258815	0.94	0.298643641979994	0.98	0.0568119256469769	0.023931838517871	0.102299748141799	0.011	0.018	0.0248	0.0062	0.1602	0.0057	0.0056	0.0619	0.001	0.0936	0.1363	0.043	0.0047	0.1123	0.0216	0.0047	0.0074	0.0024	0.0013	0.0244	0.035	0.0385	0.0647	0.0199	0.0893	0.0011
20	rs78441551	15264521	0.94	0.298643641979994	0.98	0.0568119256469769	0.0240400929336937	0.0989615604761217	0.011	0.018	0.0248	0.0062	0.1601	0.0057	0.0057	0.062	0.001	0.0936	0.1363	0.043	0.0047	0.1124	0.0216	0.0047	0.0074	0.0024	0.0013	0.0245	0.0349	0.0385	0.0646	0.0198	0.0894	0.0011
20	rs6135378	15267008	0.94	0.298643641979994	0.97	0.0677063307338505	0.0244267311696001	0.0993663407628129	0.011	0.018	0.0248	0.0062	0.1601	0.0057	0.0057	0.062	0.001	0.0936	0.1363	0.043	0.0047	0.1124	0.0216	0.0047	0.0074	0.0024	0.0013	0.0245	0.0348	0.0385	0.0646	0.0198	0.0894	0.0011
20	rs6034145	15267542	0.94	0.298643641979994	0.97	0.0677063307338505	0.0244965959204491	0.0993663407628129	0.011	0.018	0.0248	0.0062	0.1601	0.0057	0.0057	0.062	0.001	0.0936	0.1363	0.043	0.0047	0.1124	0.0216	0.0047	0.0074	0.0024	0.0013	0.0245	0.0348	0.0385	0.0646	0.0198	0.0894	0.0011
20	rs11087127	15274419	0.94	0.298643641979994	0.97	0.0677063307338505	0.0238337289736885	0.109020217529996	0.011	0.0179	0.0247	0.0062	0.1599	0.0056	0.0057	0.0621	0.001	0.0936	0.1363	0.0431	0.0047	0.1124	0.0216	0.0047	0.0074	0.0024	0.0013	0.0245	0.0348	0.0385	0.0645	0.0202	0.0894	0.0011
20	rs79383641	15277072	0.94	0.298643641979994	0.97	0.0677063307338505	0.022284266620505	0.120842998952587	0.0109	0.0179	0.0246	0.0063	0.1594	0.0056	0.0058	0.0621	0.001	0.0935	0.1363	0.0431	0.0047	0.1124	0.0216	0.0047	0.0074	0.0025	0.0013	0.0245	0.0347	0.0385	0.0642	0.021	0.0893	0.0011
20	rs6043192	15281550	0.94	0.298643641979994	0.97	0.0677063307338505	0.0233571567545475	0.128262199424977	0.0109	0.0178	0.0245	0.0063	0.1588	0.0057	0.0059	0.0621	0.001	0.0934	0.1362	0.0431	0.0048	0.1125	0.0216	0.0047	0.0074	0.0025	0.0013	0.0244	0.0349	0.0384	0.0642	0.0217	0.0892	0.0012
20	rs117526792	15290797	0.94	0.298643641979994	0.97	0.0677063307338505	0.023638375444407	0.130861674616815	0.0109	0.0178	0.0245	0.0063	0.1585	0.0057	0.0058	0.062	0.001	0.0934	0.1362	0.0431	0.0048	0.1126	0.0216	0.0048	0.0074	0.0025	0.0013	0.0245	0.0349	0.0384	0.0643	0.0221	0.089	0.0012
20	rs6131660	15291552	0.94	0.298643641979994	0.97	0.0677063307338505	0.0240795450146349	0.128709003578474	0.0109	0.0178	0.0245	0.0063	0.1585	0.0057	0.0058	0.062	0.001	0.0934	0.1362	0.0431	0.0048	0.1126	0.0216	0.0048	0.0074	0.0025	0.0013	0.0245	0.035	0.0384	0.0644	0.0221	0.089	0.0012
20	rs111542473	15291696	0.94	0.298643641979994	0.97	0.0677063307338505	0.0240992884374214	0.12799439413275	0.0109	0.0178	0.0245	0.0063	0.1585	0.0057	0.0058	0.062	0.001	0.0934	0.1362	0.0431	0.0048	0.1126	0.0216	0.0048	0.0074	0.0025	0.0013	0.0245	0.035	0.0384	0.0644	0.0221	0.089	0.0012
20	rs6079741	15292300	0.94	0.298643641979994	0.97	0.0677063307338505	0.0241190434529808	0.125239297911218	0.0109	0.0178	0.0245	0.0063	0.1585	0.0057	0.0058	0.062	0.001	0.0933	0.1362	0.0431	0.0048	0.1126	0.0216	0.0048	0.0074	0.0025	0.0013	0.0245	0.035	0.0384	0.0644	0.0221	0.089	0.0012
20	rs1304180	15296071	0.94	0.298643641979994	0.98	0.0568119256469769	0.0237359080922866	0.131492025040899	0.0109	0.0178	0.0245	0.0063	0.1585	0.0057	0.0059	0.0621	0.001	0.0933	0.1362	0.0431	0.0048	0.1125	0.0216	0.0048	0.0074	0.0025	0.0013	0.0245	0.0349	0.0384	0.0644	0.0222	0.089	0.0012
20	rs8121124	15312723	0.94	0.298643641979994	0.98	0.0568119256469769	0.0236286380159214	0.128798433641839	0.0108	0.0177	0.0245	0.0064	0.1584	0.0057	0.006	0.062	0.001	0.0932	0.1361	0.0431	0.0048	0.1126	0.0216	0.0049	0.0074	0.0025	0.0013	0.0246	0.035	0.0384	0.0644	0.0222	0.0886	0.0012
20	rs6079763	15313516	0.94	0.298643641979994	0.98	0.0568119256469769	0.0234829216606774	0.128530212661988	0.0108	0.0177	0.0246	0.0064	0.1583	0.0057	0.006	0.062	0.001	0.0932	0.1361	0.0431	0.0048	0.1126	0.0216	0.0048	0.0074	0.0025	0.0013	0.0246	0.035	0.0384	0.0644	0.0222	0.0886	0.0012
20	rs2423942	15323282	0.94	0.298643641979994	0.98	0.0568119256469769	0.0352977391331159	0.116850809762216	0.0108	0.0177	0.0245	0.0065	0.1581	0.0058	0.0061	0.0621	0.001	0.0933	0.136	0.043	0.0048	0.1126	0.0213	0.0049	0.0082	0.0026	0.0013	0.0248	0.035	0.0383	0.0643	0.0223	0.0882	0.0012
20	rs6110577	15335754	0.94	0.298643641979994	0.98	0.0568119256469769	0.0387300292450107	0.125327822775467	0.0108	0.0176	0.0245	0.0065	0.1581	0.0058	0.0061	0.0621	0.001	0.0933	0.136	0.043	0.0048	0.1125	0.0212	0.0049	0.0083	0.0026	0.0013	0.0249	0.035	0.0384	0.0643	0.0223	0.0879	0.0012
20	rs118136690	15335823	0.94	0.298643641979994	0.99	0.0473477484867341	0.0387162446370724	0.125504942557122	0.0108	0.0176	0.0245	0.0065	0.1581	0.0058	0.0061	0.0621	0.001	0.0933	0.136	0.043	0.0048	0.1125	0.0212	0.0049	0.0083	0.0026	0.0013	0.0249	0.035	0.0384	0.0643	0.0223	0.0879	0.0012
20	rs6034164	15344181	0.94	0.298643641979994	1	0.0391838568150044	0.0386611400522279	0.155293550685093	0.0107	0.0168	0.0244	0.0067	0.1586	0.0057	0.0063	0.0619	0.0011	0.0931	0.1358	0.0431	0.0048	0.1123	0.0213	0.0051	0.0084	0.0025	0.0013	0.0251	0.0349	0.0383	0.0644	0.0225	0.0878	0.0013
20	rs6079791	15354464	0.94	0.298643641979994	1	0.0391838568150044	0.0443675747175744	0.162922357765626	0.0106	0.0166	0.0242	0.0074	0.1582	0.0057	0.0067	0.0617	0.0011	0.0923	0.1358	0.0428	0.0049	0.1122	0.0214	0.0053	0.0084	0.0025	0.0014	0.0253	0.0346	0.0383	0.0649	0.0227	0.0876	0.0015
20	rs16995641	15356533	0.94	0.298643641979994	0.99	0.0473477484867341	0.0449604330881055	0.155293550685093	0.0106	0.0166	0.0242	0.0074	0.1581	0.0057	0.0067	0.0616	0.0011	0.0922	0.1359	0.0428	0.0049	0.1122	0.0214	0.0054	0.0084	0.0025	0.0014	0.0253	0.0346	0.0382	0.0649	0.0227	0.0876	0.0015
20	rs6135400	15356706	0.94	0.298643641979994	0.99	0.0473477484867341	0.0450368285482564	0.155006416924415	0.0106	0.0166	0.0242	0.0074	0.1581	0.0057	0.0067	0.0616	0.0011	0.0922	0.1359	0.0428	0.0049	0.1122	0.0214	0.0054	0.0084	0.0025	0.0014	0.0253	0.0346	0.0382	0.0649	0.0227	0.0876	0.0015
20	rs75767557	15358864	0.94	0.298643641979994	0.99	0.0473477484867341	0.0464583080741848	0.173060705414726	0.0106	0.0166	0.0242	0.0074	0.1578	0.0058	0.0068	0.0615	0.0011	0.0921	0.1361	0.0429	0.0049	0.1121	0.0213	0.0055	0.0084	0.0025	0.0014	0.0253	0.0346	0.0383	0.0649	0.0227	0.0876	0.0015
20	rs2423961	15359868	0.94	0.298643641979994	0.99	0.0473477484867341	0.0465833361539531	0.183105595958384	0.0106	0.0165	0.0242	0.0074	0.1578	0.0058	0.0068	0.0615	0.0011	0.0921	0.1361	0.0428	0.0049	0.1121	0.0213	0.0055	0.0084	0.0025	0.0014	0.0253	0.0346	0.0383	0.065	0.0227	0.0876	0.0015
20	rs2876404	15363130	0.94	0.298643641979994	0.99	0.0473477484867341	0.0514546909805158	0.236660424985472	0.0106	0.0165	0.0242	0.0074	0.1574	0.0058	0.0069	0.0613	0.0011	0.092	0.1363	0.0428	0.0049	0.1122	0.0213	0.0056	0.0084	0.0025	0.0014	0.0253	0.0346	0.0383	0.0649	0.0227	0.0876	0.0015
20	rs78663263	15363696	0.94	0.298643641979994	0.99	0.0473477484867341	0.0598188995672401	0.287851872625035	0.0106	0.0165	0.0242	0.0074	0.1573	0.0057	0.0068	0.0613	0.0011	0.092	0.1363	0.0428	0.0049	0.1123	0.0213	0.0056	0.0083	0.0025	0.0014	0.0254	0.0346	0.0383	0.065	0.0228	0.0877	0.0015
20	rs76445613	15366056	0.94	0.298643641979994	0.99	0.0473477484867341	0.149961673147355	0.327495345769957	0.0105	0.0165	0.0242	0.0074	0.1572	0.0057	0.0068	0.0613	0.0011	0.092	0.1364	0.0427	0.0048	0.1124	0.0212	0.0056	0.0082	0.0025	0.0014	0.0254	0.0345	0.0382	0.0649	0.0228	0.0878	0.0015
20	rs8122250	15369787	0.96	0.238871757466757	0.99	0.0473477484867341	0.00973949209223342	0.116850809762216	0.0099	0.0163	0.0233	0.0075	0.1559	0.0065	0.0075	0.0614	0.0012	0.0936	0.135	0.0408	0.0045	0.1128	0.0219	0.0071	0.0081	0.0025	0.0013	0.0274	0.0331	0.0395	0.0632	0.0216	0.09	0.0018
20	rs75029617	15373162	0.95	0.267590046340022	0.99	0.0473477484867341	0.00490049642248356	0.144330712889343	0.0091	0.0161	0.0221	0.0077	0.1568	0.0072	0.0082	0.0617	0.0014	0.0952	0.1322	0.0389	0.0041	0.1136	0.023	0.0087	0.008	0.0025	0.0013	0.0286	0.0304	0.0406	0.0616	0.0203	0.0922	0.0022
20	rs388349	15374019	0.94	0.298643641979994	0.99	0.0473477484867341	0.00639307503032342	0.157308779897678	0.0089	0.0161	0.022	0.0077	0.157	0.0073	0.0084	0.0618	0.0014	0.0955	0.1314	0.0386	0.0041	0.1137	0.0232	0.0091	0.0079	0.0025	0.0013	0.029	0.0298	0.0408	0.0612	0.02	0.0926	0.0022
20	rs6110590	15374120	0.94	0.298643641979994	0.99	0.0473477484867341	0.00684494825629351	0.162338419146868	0.0089	0.0161	0.0219	0.0077	0.157	0.0073	0.0084	0.0618	0.0014	0.0955	0.1314	0.0385	0.0041	0.1137	0.0232	0.0091	0.0079	0.0025	0.0014	0.0291	0.0297	0.0409	0.0611	0.02	0.0925	0.0022
20	rs75574070	15376395	0.94	0.298643641979994	0.99	0.0473477484867341	0.00856736591551764	0.278156006481766	0.0088	0.0158	0.0217	0.0078	0.1573	0.0075	0.0086	0.0616	0.0015	0.0957	0.131	0.038	0.004	0.1141	0.0233	0.0095	0.0079	0.0026	0.0014	0.0295	0.0295	0.0411	0.0604	0.0198	0.0927	0.0023
20	rs75547679	15377114	0.94	0.298643641979994	0.99	0.0473477484867341	0.00827289139725093	0.289497283324238	0.0088	0.0158	0.0217	0.0078	0.1573	0.0075	0.0086	0.0616	0.0015	0.0957	0.131	0.0379	0.004	0.1141	0.0233	0.0095	0.0079	0.0026	0.0014	0.0295	0.0295	0.0411	0.0604	0.0198	0.0927	0.0023
20	rs2327933	15379676	0.94	0.298643641979994	0.99	0.0473477484867341	0.00596461108563309	0.227332663539369	0.0088	0.0157	0.0217	0.0077	0.1573	0.0075	0.0086	0.0616	0.0015	0.0957	0.1309	0.0379	0.0041	0.1141	0.0233	0.0095	0.0079	0.0026	0.0014	0.0296	0.0295	0.0411	0.0603	0.0198	0.0929	0.0023
20	rs2021975	15386092	0.93	0.332112317682009	0.99	0.0473477484867341	0.00586105839499938	0.172961250104907	0.0088	0.0156	0.0213	0.0077	0.1576	0.0076	0.0087	0.0615	0.0015	0.0957	0.1309	0.0375	0.004	0.1144	0.0232	0.0098	0.0079	0.0026	0.0014	0.0297	0.0294	0.0412	0.06	0.0197	0.0935	0.0023
20	rs73107073	15386180	0.93	0.332112317682009	0.99	0.0473477484867341	0.0059715646917758	0.170877291106664	0.0088	0.0156	0.0213	0.0077	0.1576	0.0076	0.0087	0.0615	0.0015	0.0957	0.131	0.0375	0.004	0.1144	0.0232	0.0098	0.0079	0.0026	0.0014	0.0297	0.0294	0.0412	0.06	0.0197	0.0935	0.0023
20	rs2430677	15387399	0.93	0.332112317682009	0.99	0.0473477484867341	0.005428350896542	0.184324051582326	0.0088	0.0154	0.0207	0.0077	0.1574	0.0076	0.0087	0.0617	0.0015	0.0959	0.1314	0.0367	0.004	0.1147	0.0233	0.0101	0.0078	0.0027	0.0014	0.03	0.0294	0.0416	0.0594	0.0195	0.0941	0.0022
20	rs4814363	15390918	0.93	0.332112317682009	0.99	0.0473477484867341	0.00795579552944604	0.227223649507809	0.0084	0.0149	0.0197	0.0075	0.159	0.0076	0.0088	0.062	0.0015	0.0962	0.1315	0.0353	0.0037	0.1177	0.0229	0.0106	0.0077	0.0027	0.0014	0.0301	0.029	0.0424	0.0576	0.0193	0.0941	0.0021
20	rs11907371	15392520	0.93	0.332112317682009	0.99	0.0473477484867341	0.007669152866305	0.220606109694163	0.0083	0.0149	0.0198	0.0075	0.1591	0.0076	0.0088	0.062	0.0015	0.0963	0.1316	0.0353	0.0037	0.1176	0.0228	0.0106	0.0077	0.0027	0.0014	0.0301	0.029	0.0424	0.0576	0.0192	0.0943	0.0021
20	rs444162	15393915	0.93	0.332112317682009	0.99	0.0473477484867341	0.00748112178790731	0.21490866035715	0.0083	0.0149	0.0198	0.0075	0.1591	0.0076	0.0088	0.062	0.0015	0.0963	0.1316	0.0353	0.0037	0.1176	0.0228	0.0106	0.0077	0.0027	0.0014	0.0301	0.029	0.0424	0.0575	0.0192	0.0944	0.0021
20	rs449202	15394160	0.93	0.332112317682009	0.99	0.0473477484867341	0.00754340136393252	0.215229846873593	0.0083	0.0149	0.0198	0.0075	0.1592	0.0076	0.0088	0.062	0.0015	0.0963	0.1315	0.0353	0.0037	0.1176	0.0228	0.0106	0.0077	0.0027	0.0014	0.0301	0.029	0.0424	0.0575	0.0192	0.0944	0.0021
20	rs78217278	15394638	0.93	0.332112317682009	0.99	0.0473477484867341	0.00763125994870309	0.213411883311543	0.0083	0.0149	0.0199	0.0075	0.1592	0.0076	0.0088	0.0621	0.0015	0.0963	0.1315	0.0352	0.0037	0.1177	0.0228	0.0106	0.0077	0.0027	0.0013	0.0301	0.029	0.0424	0.0575	0.0192	0.0945	0.0021
20	rs73269083	15395266	0.93	0.332112317682009	0.99	0.0473477484867341	0.00799491569334819	0.220066526812829	0.0083	0.0149	0.0199	0.0075	0.1592	0.0076	0.0088	0.0623	0.0015	0.0962	0.1314	0.0352	0.0036	0.1177	0.0227	0.0106	0.0077	0.0027	0.0013	0.0302	0.029	0.0424	0.0574	0.0192	0.0945	0.0021
20	Affx-16405439	15395359	0.93	0.332112317682009	0.99	0.0473477484867341	0.00809555797202769	0.225155616494644	0.0083	0.0148	0.0199	0.0075	0.1592	0.0076	0.0088	0.0623	0.0015	0.0962	0.1314	0.0352	0.0036	0.1177	0.0226	0.0106	0.0077	0.0027	0.0013	0.0302	0.029	0.0424	0.0574	0.0192	0.0945	0.0021
20	rs450343	15397049	0.93	0.332112317682009	0.99	0.0473477484867341	0.00868736703775058	0.22559048049696	0.0082	0.0148	0.02	0.0075	0.1592	0.0077	0.0087	0.0629	0.0014	0.0962	0.131	0.035	0.0036	0.1179	0.0224	0.0106	0.0078	0.0026	0.0013	0.0303	0.0289	0.0425	0.0572	0.0193	0.0947	0.0021
20	rs6079811	15400290	0.93	0.332112317682009	0.99	0.0473477484867341	0.0124251963137271	0.217160279196102	0.0081	0.0148	0.0201	0.0075	0.1598	0.0072	0.0086	0.0633	0.0014	0.0962	0.1331	0.0348	0.0035	0.1181	0.0222	0.0105	0.0076	0.0026	0.0012	0.0304	0.0289	0.0425	0.0569	0.0192	0.0934	0.002
20	rs727246	15402820	0.93	0.332112317682009	0.99	0.0473477484867341	0.0128188054032081	0.220282308031626	0.0081	0.0147	0.0201	0.0075	0.16	0.0072	0.0086	0.0632	0.0014	0.0963	0.1331	0.0348	0.0035	0.1182	0.0222	0.0105	0.0076	0.0025	0.0012	0.0304	0.0289	0.0425	0.0569	0.0192	0.0934	0.002
20	rs76758320	15402870	0.93	0.332112317682009	0.99	0.0473477484867341	0.0129374291433119	0.222877072589511	0.0081	0.0147	0.0201	0.0075	0.16	0.0072	0.0086	0.0632	0.0014	0.0963	0.1331	0.0348	0.0034	0.1182	0.0222	0.0105	0.0076	0.0025	0.0012	0.0304	0.0289	0.0425	0.0569	0.0192	0.0934	0.002
20	rs6043268	15405526	0.93	0.332112317682009	0.99	0.0473477484867341	0.0134652466253212	0.230282445948901	0.0081	0.0147	0.0201	0.0076	0.1601	0.0072	0.0086	0.0633	0.0013	0.0964	0.1332	0.0348	0.0033	0.1183	0.0222	0.0105	0.0076	0.0026	0.0011	0.0304	0.0289	0.0425	0.0568	0.0191	0.0935	0.002
20	rs117730540	15405577	0.93	0.332112317682009	0.99	0.0473477484867341	0.0136664357695466	0.231378080331614	0.0081	0.0147	0.0201	0.0076	0.1601	0.0072	0.0086	0.0633	0.0013	0.0964	0.1335	0.0348	0.0032	0.1183	0.0222	0.0105	0.0076	0.0026	0.0011	0.0304	0.0289	0.0425	0.0569	0.0189	0.0935	0.002
20	rs6043270	15406124	0.93	0.332112317682009	0.99	0.0473477484867341	0.0136860235945184	0.233134587761115	0.0081	0.0147	0.0201	0.0076	0.1601	0.0072	0.0086	0.0633	0.0013	0.0964	0.1335	0.0347	0.0032	0.1183	0.0222	0.0105	0.0076	0.0025	0.0011	0.0304	0.0289	0.0424	0.0568	0.0189	0.0935	0.002
20	rs118005359	15416547	0.93	0.332112317682009	0.99	0.0473477484867341	0.0141624187060885	0.248572250592162	0.0081	0.0147	0.0201	0.0075	0.1603	0.0072	0.0087	0.0631	0.0013	0.0965	0.1336	0.0347	0.0032	0.1183	0.0222	0.0105	0.0076	0.0025	0.0011	0.0303	0.0289	0.0424	0.057	0.0189	0.0936	0.0019
20	rs13038758	15416755	0.93	0.332112317682009	0.99	0.0473477484867341	0.0141557190269611	0.248235742009715	0.0081	0.0147	0.0201	0.0075	0.1603	0.0072	0.0087	0.0631	0.0013	0.0965	0.1336	0.0347	0.0032	0.1183	0.0221	0.0105	0.0076	0.0025	0.0011	0.0303	0.0289	0.0424	0.057	0.0189	0.0936	0.0019
20	rs6079824	15422749	0.93	0.332112317682009	0.99	0.0473477484867341	0.0165346002637235	0.264777923715796	0.008	0.0147	0.0201	0.0075	0.1602	0.0073	0.0087	0.0629	0.0013	0.0966	0.1337	0.0346	0.003	0.1183	0.022	0.0107	0.0076	0.0025	0.001	0.0302	0.0288	0.0425	0.0571	0.0188	0.0937	0.0019
20	rs74594035	15428410	0.94	0.298643641979994	1	0.0391838568150044	0.021784296180905	0.269367963346765	0.008	0.0147	0.02	0.0075	0.1605	0.0073	0.0086	0.0629	0.0013	0.0965	0.134	0.0345	0.003	0.1185	0.022	0.0107	0.0076	0.0025	0.001	0.0302	0.0287	0.0424	0.0571	0.0188	0.0937	0.0019
20	rs16995774	15434198	0.95	0.267590046340022	1	0.0391838568150044	0.0289550784809716	0.312947403340228	0.0084	0.014	0.0194	0.0073	0.1643	0.0066	0.0072	0.0631	9e-04	0.0953	0.1406	0.0318	0.0024	0.122	0.0207	0.0102	0.0075	0.0023	9e-04	0.0303	0.0277	0.0419	0.056	0.018	0.0941	0.0012
20	rs76774236	15438832	0.95	0.267590046340022	1	0.0391838568150044	0.0453740182278427	0.361422738173099	0.0084	0.0137	0.0194	0.0071	0.1656	0.0063	0.0064	0.0633	8e-04	0.0957	0.1428	0.0307	0.0022	0.1229	0.0203	0.0098	0.0073	0.0023	8e-04	0.03	0.0272	0.0416	0.0566	0.0178	0.0944	0.001
20	rs6135415	15440032	0.95	0.267590046340022	1	0.0391838568150044	0.0354790555323457	0.340505823175007	0.0084	0.0137	0.0194	0.0071	0.1657	0.0063	0.0063	0.0632	8e-04	0.0958	0.1429	0.0306	0.0022	0.1229	0.0203	0.0098	0.0073	0.0023	9e-04	0.03	0.0272	0.0416	0.0566	0.0178	0.0944	0.001
20	rs117112202	15440663	0.95	0.267590046340022	1	0.0391838568150044	0.0354401476430437	0.338779027816849	0.0084	0.0137	0.0194	0.0071	0.1657	0.0063	0.0063	0.0632	8e-04	0.0957	0.1429	0.0306	0.0022	0.1229	0.0203	0.0098	0.0073	0.0023	9e-04	0.03	0.0272	0.0416	0.0566	0.0178	0.0944	0.001
20	rs6079841	15442520	0.95	0.267590046340022	1	0.0391838568150044	0.0352848126666353	0.340258982476078	0.0084	0.0137	0.0194	0.0071	0.1658	0.0063	0.0063	0.0633	8e-04	0.0958	0.143	0.0306	0.0022	0.1228	0.0203	0.0099	0.0073	0.0023	8e-04	0.03	0.0272	0.0417	0.0567	0.0178	0.0944	0.001
20	rs6079845	15447158	0.95	0.267590046340022	1	0.0391838568150044	0.0353494779265607	0.346321435366202	0.0084	0.0137	0.0194	0.0071	0.166	0.0063	0.0063	0.0633	8e-04	0.0956	0.143	0.0306	0.0021	0.123	0.0202	0.0099	0.0073	0.0023	8e-04	0.0299	0.0271	0.0416	0.0567	0.0178	0.0945	0.001
20	rs117264221	15450622	0.95	0.267590046340022	1.01	0.0321931958856115	0.0323862430660248	0.348431932377231	0.0084	0.0138	0.0195	0.0069	0.166	0.0063	0.0061	0.0633	8e-04	0.0956	0.1441	0.0306	0.0021	0.1229	0.02	0.0099	0.0069	0.0023	8e-04	0.0299	0.0271	0.0416	0.0565	0.0178	0.0948	0.001
20	rs67707818	15454181	0.95	0.267590046340022	1.01	0.0321931958856115	0.0323011008984632	0.3493020313066	0.0084	0.0138	0.0195	0.0069	0.1659	0.0063	0.006	0.0632	8e-04	0.0956	0.1447	0.0306	0.0021	0.1229	0.0199	0.0099	0.0068	0.0023	8e-04	0.0298	0.0271	0.0415	0.0564	0.0178	0.0949	0.001
20	rs6043303	15454466	0.95	0.267590046340022	1.01	0.0321931958856115	0.0323862430660248	0.349177693295451	0.0084	0.0138	0.0195	0.0069	0.1659	0.0063	0.006	0.0632	8e-04	0.0956	0.1447	0.0306	0.0021	0.1229	0.0199	0.0099	0.0068	0.0023	8e-04	0.0298	0.0271	0.0415	0.0564	0.0178	0.0949	0.001
20	rs6034202	15461606	0.95	0.267590046340022	1.02	0.0262527243843747	0.0365805620322677	0.360920589451984	0.0083	0.0139	0.0192	0.0068	0.1659	0.0063	0.0058	0.0629	8e-04	0.0953	0.148	0.0304	0.0019	0.1228	0.0195	0.0098	0.0059	0.0022	8e-04	0.0298	0.0272	0.0412	0.056	0.0175	0.0955	0.001
20	rs6079849	15462611	0.95	0.267590046340022	1.02	0.0262527243843747	0.0347320839357968	0.366833319795949	0.0083	0.0139	0.0193	0.0068	0.1659	0.0063	0.0058	0.0629	8e-04	0.0953	0.148	0.0304	0.0019	0.1227	0.0196	0.0098	0.0059	0.0021	8e-04	0.0298	0.0272	0.0413	0.0559	0.0175	0.0956	0.001
20	rs77155422	15465947	0.95	0.267590046340022	1.02	0.0262527243843747	0.038482423925257	0.370874522362595	0.0083	0.0139	0.0193	0.0069	0.166	0.0063	0.0058	0.0629	8e-04	0.0952	0.148	0.0304	0.0019	0.1227	0.0196	0.0097	0.0059	0.0021	8e-04	0.0298	0.0271	0.0413	0.0559	0.0175	0.0956	0.001
20	rs73096208	15466861	0.95	0.267590046340022	1.02	0.0262527243843747	0.0394235833665234	0.371760198408926	0.0083	0.0139	0.0193	0.0069	0.166	0.0063	0.0058	0.0629	8e-04	0.0952	0.148	0.0304	0.0019	0.1227	0.0196	0.0098	0.0059	0.0021	8e-04	0.0298	0.0271	0.0413	0.0559	0.0175	0.0956	0.001
20	rs6079852	15472878	0.95	0.267590046340022	1.02	0.0262527243843747	0.0402104660705712	0.371127511924022	0.0083	0.0139	0.0193	0.0069	0.166	0.0063	0.0058	0.0629	8e-04	0.0951	0.148	0.0304	0.0019	0.1227	0.0196	0.0097	0.0059	0.0021	8e-04	0.0298	0.0271	0.0413	0.0559	0.0175	0.0956	0.001
20	rs77919071	15480588	0.95	0.267590046340022	1.02	0.0262527243843747	0.043585417222937	0.360167738665319	0.0084	0.0139	0.0193	0.0069	0.166	0.0062	0.0057	0.0628	8e-04	0.0951	0.1481	0.0304	0.0019	0.1226	0.0195	0.0097	0.0059	0.0021	8e-04	0.0297	0.0272	0.0414	0.0559	0.0174	0.0957	0.0011
20	rs6074906	15482394	0.95	0.267590046340022	1.02	0.0262527243843747	0.0441409781344683	0.359540704723624	0.0084	0.0139	0.0194	0.0069	0.166	0.0062	0.0057	0.0628	8e-04	0.0951	0.1481	0.0304	0.0019	0.1226	0.0195	0.0097	0.0059	0.0021	8e-04	0.0297	0.0272	0.0414	0.0559	0.0174	0.0957	0.0011
20	rs77387799	15482993	0.95	0.267590046340022	1.02	0.0262527243843747	0.0448841258964766	0.359666086638518	0.0084	0.0139	0.0194	0.0069	0.166	0.0062	0.0057	0.0628	8e-04	0.0951	0.1481	0.0304	0.0019	0.1226	0.0195	0.0097	0.0059	0.0021	8e-04	0.0297	0.0272	0.0414	0.0559	0.0174	0.0957	0.0011
20	rs80059823	15486020	0.95	0.267590046340022	1.01	0.0321931958856115	0.0480056589096588	0.342977075173033	0.0084	0.014	0.0193	0.007	0.1659	0.0062	0.0058	0.063	8e-04	0.0949	0.1483	0.0304	0.0019	0.1224	0.0196	0.0096	0.0058	0.0021	9e-04	0.0297	0.0274	0.0414	0.0559	0.0173	0.0958	0.0011
20	rs6135428	15492701	0.96	0.238871757466757	1.01	0.0321931958856115	0.047798419560788	0.331162550778797	0.0084	0.0141	0.0193	0.007	0.1658	0.0061	0.006	0.0632	8e-04	0.0947	0.1484	0.0304	0.0018	0.1222	0.0196	0.0094	0.0058	0.0021	9e-04	0.0296	0.0276	0.0415	0.0558	0.0172	0.0958	0.0011
20	rs77239432	15494228	0.96	0.238871757466757	1.01	0.0321931958856115	0.0528558756883972	0.336808668065401	0.0084	0.0141	0.0192	0.007	0.1657	0.0061	0.006	0.0632	8e-04	0.0947	0.1484	0.0303	0.0018	0.1222	0.0196	0.0094	0.0058	0.0021	9e-04	0.0296	0.0277	0.0415	0.0558	0.0172	0.0958	0.0011
20	rs6135432	15500880	0.96	0.238871757466757	1.01	0.0321931958856115	0.0597264543008802	0.329449702406831	0.0085	0.0142	0.0192	0.0071	0.1653	0.0063	0.0062	0.0635	8e-04	0.0943	0.1475	0.0301	0.0018	0.1224	0.0199	0.0094	0.0058	0.0022	9e-04	0.0295	0.0282	0.0417	0.0557	0.0172	0.0957	0.0011
20	rs6074911	15501953	0.96	0.238871757466757	1.01	0.0321931958856115	0.0579517122730627	0.324691937048948	0.0085	0.0142	0.0192	0.0071	0.1652	0.0063	0.0062	0.0635	8e-04	0.0942	0.1475	0.0301	0.0018	0.1224	0.02	0.0095	0.0058	0.0022	9e-04	0.0295	0.0282	0.0417	0.0557	0.0171	0.0957	0.0011
20	rs1233774	15503398	0.96	0.238871757466757	1.01	0.0321931958856115	0.055206681212623	0.322017050540141	0.0085	0.0142	0.0192	0.0072	0.1652	0.0063	0.0063	0.0635	8e-04	0.0941	0.1474	0.0301	0.0018	0.1224	0.02	0.0095	0.0058	0.0022	9e-04	0.0295	0.0283	0.0418	0.0557	0.0171	0.0957	0.0011
20	rs76231543	15503664	0.96	0.238871757466757	1.01	0.0321931958856115	0.0582238373767642	0.329449702406831	0.0085	0.0142	0.0192	0.0072	0.1652	0.0063	0.0063	0.0635	8e-04	0.0941	0.1473	0.0301	0.0018	0.1224	0.02	0.0095	0.0058	0.0022	9e-04	0.0295	0.0283	0.0418	0.0557	0.0171	0.0957	0.0011
20	rs112412895	15504687	0.96	0.238871757466757	1.01	0.0321931958856115	0.069547003984367	0.332877989554627	0.0085	0.0142	0.0192	0.0072	0.1652	0.0064	0.0063	0.0635	8e-04	0.0941	0.1472	0.0301	0.0018	0.1223	0.02	0.0095	0.0058	0.0022	9e-04	0.0295	0.0284	0.0418	0.0556	0.0171	0.0957	0.0011
20	rs73098245	15507765	0.96	0.238871757466757	1.01	0.0321931958856115	0.0792703661145363	0.349923911982725	0.0085	0.0142	0.0192	0.0073	0.1651	0.0064	0.0063	0.0636	8e-04	0.094	0.147	0.03	0.0018	0.1222	0.02	0.0096	0.0058	0.0022	9e-04	0.0295	0.0285	0.0418	0.0555	0.0171	0.0957	0.0011
20	rs17681294	15509412	0.96	0.238871757466757	1.01	0.0321931958856115	0.0843969197671632	0.363307560459478	0.0085	0.0142	0.0192	0.0073	0.1651	0.0064	0.0063	0.0636	8e-04	0.094	0.1469	0.03	0.0018	0.1222	0.02	0.0096	0.0058	0.0022	9e-04	0.0295	0.0286	0.0418	0.0555	0.0171	0.0957	0.0011
20	rs1233726	15525780	0.96	0.238871757466757	1.01	0.0321931958856115	0.129889307400137	0.402220124138369	0.0085	0.0142	0.0192	0.0074	0.165	0.0065	0.0065	0.0634	8e-04	0.094	0.1466	0.0298	0.0018	0.122	0.02	0.0097	0.0058	0.0021	9e-04	0.0295	0.0289	0.0419	0.0553	0.0171	0.0958	0.0011
20	rs737006	15528591	0.96	0.238871757466757	1.01	0.0321931958856115	0.131986894435069	0.405198647529321	0.0085	0.0142	0.0192	0.0075	0.165	0.0065	0.0065	0.0634	8e-04	0.094	0.1467	0.0298	0.0018	0.122	0.02	0.0098	0.0058	0.0021	9e-04	0.0295	0.0289	0.042	0.0553	0.017	0.0958	0.0011
20	rs79856399	15532942	0.96	0.238871757466757	1.01	0.0321931958856115	0.153647958983632	0.437160205110275	0.0085	0.0142	0.0191	0.0075	0.165	0.0066	0.0065	0.0633	8e-04	0.0941	0.1467	0.0297	0.0018	0.122	0.02	0.0098	0.0058	0.0021	9e-04	0.0295	0.0289	0.042	0.0553	0.017	0.0958	0.0011
20	rs1017165	15538292	0.96	0.238871757466757	1.01	0.0321931958856115	0.190159115369408	0.545251073486137	0.0084	0.0143	0.0189	0.0075	0.1648	0.0066	0.0066	0.0629	9e-04	0.0943	0.1472	0.0295	0.0018	0.1219	0.0201	0.0099	0.0058	0.0021	0.001	0.0294	0.0287	0.0422	0.0551	0.017	0.0959	0.0011
20	rs17693165	15540043	0.96	0.238871757466757	1.01	0.0321931958856115	0.200305793753528	0.587943297997434	0.0084	0.0143	0.0188	0.0075	0.1647	0.0067	0.0066	0.0628	9e-04	0.0943	0.1473	0.0293	0.0018	0.1219	0.0202	0.01	0.0059	0.0021	0.001	0.0293	0.0287	0.0422	0.0551	0.017	0.0959	0.0011
20	rs78508673	15540344	0.96	0.238871757466757	1.01	0.0321931958856115	0.206561911311117	0.607275843979144	0.0084	0.0143	0.0188	0.0075	0.1647	0.0067	0.0066	0.0628	9e-04	0.0943	0.1473	0.0293	0.0018	0.1219	0.0202	0.01	0.0059	0.0021	0.001	0.0293	0.0287	0.0422	0.0551	0.017	0.0959	0.0011
20	rs16995996	15543234	0.97	0.212405230483542	1.01	0.0321931958856115	0.240985698491251	0.782092546979239	0.0083	0.0146	0.0186	0.0076	0.1639	0.0069	0.0069	0.0629	0.001	0.0945	0.1474	0.029	0.0019	0.122	0.0201	0.0104	0.0062	0.002	0.001	0.0289	0.0281	0.0426	0.0548	0.0174	0.0956	0.0011
20	rs73100260	15544323	0.98	0.188103243221556	1.01	0.0321931958856115	0.270187362539117	1.07276312884445	0.0081	0.015	0.0181	0.0076	0.1625	0.0072	0.0075	0.0632	0.0011	0.0948	0.1474	0.0286	0.0022	0.1222	0.0201	0.0111	0.0067	0.0019	0.001	0.0283	0.0273	0.0433	0.0544	0.018	0.0949	0.001
20	rs1233748	15547561	0.98	0.188103243221556	1.01	0.0321931958856115	0.265604354529127	1.19959713845865	0.008	0.015	0.018	0.0075	0.1625	0.0074	0.0077	0.0632	0.0011	0.0949	0.1465	0.0287	0.0023	0.1223	0.0202	0.0114	0.0069	0.0019	0.001	0.0281	0.0272	0.0435	0.0543	0.0182	0.0947	0.0011
20	rs118049618	15548187	0.98	0.188103243221556	1.01	0.0321931958856115	0.283434157191517	1.22479952110239	0.008	0.015	0.018	0.0075	0.1625	0.0075	0.0077	0.0632	0.0011	0.0949	0.1465	0.0287	0.0023	0.1223	0.0202	0.0114	0.0069	0.0019	0.001	0.028	0.0272	0.0435	0.0543	0.0182	0.0947	0.001
20	rs1233751	15550306	0.98	0.188103243221556	1.01	0.0321931958856115	0.301691036028565	1.26544610455599	0.008	0.015	0.018	0.0075	0.1625	0.0074	0.0077	0.0632	0.0011	0.095	0.1463	0.0287	0.0024	0.1222	0.0201	0.0115	0.007	0.0019	0.001	0.028	0.0272	0.0436	0.0543	0.0182	0.0947	0.001
20	rs1420439	15551102	0.98	0.188103243221556	1.01	0.0321931958856115	0.299546007953607	1.30564769913058	0.008	0.015	0.0183	0.0076	0.1625	0.0075	0.0077	0.0626	0.0011	0.095	0.1462	0.0288	0.0024	0.1219	0.0203	0.0115	0.007	0.0019	0.001	0.028	0.0272	0.0438	0.0543	0.0183	0.0947	0.001
20	rs1233754	15552811	0.98	0.188103243221556	1.01	0.0321931958856115	0.334475436321482	1.37989530717699	0.008	0.0149	0.0183	0.0076	0.1625	0.0075	0.0077	0.0626	0.0011	0.0949	0.146	0.0288	0.0024	0.1218	0.0203	0.0115	0.007	0.0019	9e-04	0.0279	0.0272	0.0438	0.0543	0.0184	0.0947	0.001
20	rs1233756	15553902	0.98	0.188103243221556	1.01	0.0321931958856115	0.321209229281822	1.46610308962811	0.0081	0.0148	0.0182	0.0077	0.1625	0.0078	0.0079	0.0625	0.0012	0.0949	0.1451	0.0289	0.0026	0.1217	0.0204	0.0118	0.0072	0.0019	9e-04	0.0277	0.027	0.0439	0.0544	0.0185	0.0946	0.0011
20	rs2876410	15554753	0.98	0.188103243221556	1.01	0.0321931958856115	0.315681156029967	1.53069843504061	0.008	0.015	0.0181	0.0078	0.1611	0.0083	0.0082	0.0625	0.0012	0.0945	0.1449	0.0293	0.0027	0.1215	0.0204	0.0121	0.0076	0.0019	0.001	0.0274	0.0268	0.044	0.0549	0.0186	0.0942	0.0012
20	rs1151925	15557909	0.98	0.188103243221556	1.01	0.0321931958856115	0.450343374164677	1.75493877950294	0.008	0.0153	0.0179	0.0079	0.1595	0.0085	0.0085	0.0622	0.0012	0.0939	0.1445	0.0301	0.003	0.1209	0.0205	0.0125	0.008	0.0021	0.001	0.0265	0.0263	0.0443	0.0554	0.0197	0.0938	0.0013
20	rs73100288	15558011	0.98	0.188103243221556	1.01	0.0321931958856115	0.448547124596293	1.74667010006807	0.008	0.0153	0.0179	0.0079	0.1595	0.0085	0.0085	0.0622	0.0012	0.0939	0.1445	0.0301	0.003	0.1209	0.0205	0.0125	0.008	0.0021	0.001	0.0265	0.0263	0.0443	0.0554	0.0197	0.0938	0.0013
20	rs1151927	15558837	0.98	0.188103243221556	1.01	0.0321931958856115	0.43277506928714	1.73278461969636	0.008	0.0154	0.0179	0.0079	0.1595	0.0085	0.0085	0.0621	0.0012	0.0939	0.1445	0.0301	0.003	0.1209	0.0205	0.0125	0.008	0.0021	0.001	0.0265	0.0263	0.0443	0.0554	0.0197	0.0938	0.0013
20	rs6079889	15559611	0.98	0.188103243221556	1.01	0.0321931958856115	0.461983399465369	1.81315415700647	0.008	0.0154	0.0178	0.0079	0.1594	0.0085	0.0085	0.0621	0.0012	0.0939	0.1445	0.0301	0.003	0.1209	0.0205	0.0125	0.008	0.0021	0.001	0.0265	0.0263	0.0443	0.0554	0.0198	0.0938	0.0013
20	rs16996054	15561104	0.98	0.188103243221556	1	0.0391838568150044	0.769433313068919	1.57042551923178	0.0081	0.0159	0.0179	0.0081	0.1576	0.0087	0.0088	0.0618	0.0014	0.0933	0.1437	0.0306	0.0033	0.1207	0.0207	0.0125	0.0081	0.0022	0.0012	0.0268	0.0257	0.0443	0.0556	0.0205	0.0934	0.0015
20	rs409303	15561894	0.98	0.188103243221556	1	0.0391838568150044	0.401901740706548	1.43568026630285	0.0084	0.0171	0.018	0.0086	0.1539	0.0092	0.0094	0.0613	0.0018	0.0919	0.1421	0.0316	0.004	0.1203	0.0213	0.0127	0.0083	0.0023	0.0015	0.0275	0.0246	0.0443	0.0561	0.0222	0.0925	0.0018
20	rs6079891	15562149	0.98	0.188103243221556	1	0.0391838568150044	0.472049769467164	1.44455716581572	0.0084	0.0174	0.0181	0.0085	0.1532	0.0093	0.0094	0.0608	0.0019	0.091	0.1422	0.0321	0.0041	0.1202	0.0214	0.0124	0.0083	0.0023	0.0015	0.0276	0.0242	0.0446	0.0563	0.0227	0.0925	0.0019
20	rs113252007	15563026	0.99	0.165875049708709	1	0.0391838568150044	0.410385507755897	1.02995177985069	0.0087	0.0176	0.0186	0.0084	0.1515	0.0094	0.0094	0.0602	0.002	0.0905	0.1427	0.0331	0.0042	0.1201	0.0217	0.0119	0.008	0.0024	0.0016	0.0273	0.0233	0.0454	0.0564	0.0234	0.0924	0.0019
20	rs12481689	15565140	0.98	0.188103243221556	1	0.0391838568150044	0.258404865182824	0.895448483061313	0.0094	0.0179	0.0194	0.0083	0.1486	0.0094	0.0096	0.0602	0.0022	0.09	0.1444	0.0347	0.0045	0.1194	0.0224	0.0111	0.0076	0.0024	0.0017	0.0264	0.022	0.0464	0.0557	0.0241	0.0928	0.0019
20	rs6514583	15571167	0.96	0.238871757466757	1	0.0391838568150044	0.345080131122774	0.885908385070721	0.0107	0.0185	0.0205	0.0084	0.1439	0.0093	0.0097	0.0607	0.0024	0.0891	0.1467	0.0366	0.0048	0.1183	0.0233	0.0096	0.0065	0.0025	0.0019	0.0253	0.0203	0.048	0.0554	0.0254	0.0931	0.0019
20	rs6135454	15571836	0.96	0.238871757466757	1	0.0391838568150044	0.31363359123692	0.79749775087892	0.0107	0.0185	0.0205	0.0084	0.1439	0.0093	0.0098	0.0607	0.0024	0.0891	0.1467	0.0366	0.0048	0.1183	0.0233	0.0096	0.0065	0.0025	0.0019	0.0253	0.0203	0.048	0.0554	0.0254	0.0931	0.0019
20	rs461651	15572198	0.95	0.267590046340022	0.99	0.0473477484867341	0.298185219318354	0.73672173604622	0.0107	0.0185	0.0205	0.0084	0.1439	0.0093	0.0098	0.0607	0.0024	0.0892	0.1467	0.0366	0.0048	0.1183	0.0233	0.0096	0.0065	0.0025	0.0019	0.0253	0.0203	0.048	0.0554	0.0254	0.0931	0.0019
20	rs7264339	15572666	0.95	0.267590046340022	0.99	0.0473477484867341	0.306103867090835	0.73672173604622	0.0107	0.0185	0.0205	0.0084	0.1438	0.0093	0.0098	0.0607	0.0024	0.0891	0.1467	0.0366	0.0048	0.1183	0.0233	0.0096	0.0065	0.0025	0.0019	0.0253	0.0203	0.048	0.0553	0.0254	0.0931	0.0019
20	rs6105440	15577007	0.95	0.267590046340022	1	0.0391838568150044	0.333547980070274	0.728468484852876	0.0107	0.0185	0.0204	0.0084	0.1438	0.0092	0.0101	0.0606	0.0024	0.0892	0.1468	0.0367	0.0049	0.1182	0.0233	0.0095	0.0065	0.0026	0.0019	0.0253	0.0202	0.0479	0.0553	0.0256	0.0931	0.0019
20	rs16996107	15583516	0.95	0.267590046340022	1	0.0391838568150044	0.518999254877738	0.70591616269698	0.0108	0.0184	0.0201	0.0083	0.1438	0.0093	0.011	0.0605	0.0024	0.0899	0.1464	0.0368	0.0049	0.1182	0.0234	0.0094	0.0063	0.0026	0.002	0.0251	0.02	0.0476	0.0553	0.0259	0.093	0.0019
20	rs118182544	15585543	0.95	0.267590046340022	0.99	0.0473477484867341	0.545832639992197	0.696108836861133	0.0108	0.0184	0.02	0.0083	0.1439	0.0093	0.011	0.0605	0.0024	0.09	0.1464	0.0368	0.0049	0.1181	0.0234	0.0094	0.0063	0.0026	0.002	0.0251	0.02	0.0476	0.0553	0.0259	0.093	0.0019
20	rs397145	15585983	0.95	0.267590046340022	1	0.0391838568150044	0.545635416988401	0.689883917884706	0.0108	0.0184	0.02	0.0083	0.1439	0.0093	0.0111	0.0605	0.0024	0.09	0.1464	0.0367	0.0049	0.1182	0.0234	0.0094	0.0063	0.0026	0.002	0.0251	0.02	0.0476	0.0553	0.0259	0.093	0.0019
20	rs454571	15586096	0.95	0.267590046340022	1	0.0391838568150044	0.544321456216353	0.691809331261264	0.0108	0.0184	0.02	0.0083	0.1439	0.0093	0.0111	0.0605	0.0024	0.09	0.1465	0.0367	0.0049	0.1182	0.0234	0.0094	0.0063	0.0026	0.002	0.0251	0.0201	0.0476	0.0553	0.0259	0.093	0.0019
20	rs454928	15587248	0.95	0.267590046340022	1	0.0391838568150044	0.542287771984679	0.694032464425304	0.0108	0.0184	0.02	0.0083	0.1439	0.0093	0.0111	0.0605	0.0024	0.0901	0.1465	0.0367	0.0049	0.1182	0.0234	0.0094	0.0063	0.0026	0.0019	0.0252	0.0201	0.0476	0.0553	0.0259	0.093	0.0019
20	rs458809	15590588	0.94	0.298643641979994	1	0.0391838568150044	0.533668508329282	0.68234211116041	0.0108	0.0184	0.0199	0.0083	0.144	0.0093	0.0111	0.0605	0.0024	0.0901	0.1466	0.0367	0.0049	0.1183	0.0235	0.0093	0.0063	0.0026	0.0019	0.0252	0.0201	0.0474	0.0553	0.0258	0.0929	0.0019
20	rs77377746	15591869	0.94	0.298643641979994	0.99	0.0473477484867341	0.531069523605159	0.653681385534859	0.0108	0.0184	0.0199	0.0083	0.1441	0.0093	0.0111	0.0605	0.0024	0.0901	0.1467	0.0367	0.0049	0.1183	0.0235	0.0093	0.0063	0.0026	0.0019	0.0252	0.0201	0.0474	0.0553	0.0257	0.0929	0.0019
20	rs200741	15592014	0.94	0.298643641979994	0.99	0.0473477484867341	0.526341900592223	0.648421210466989	0.0108	0.0184	0.0199	0.0083	0.1441	0.0093	0.0111	0.0604	0.0023	0.0901	0.1466	0.0367	0.0049	0.1183	0.0235	0.0093	0.0063	0.0026	0.0019	0.0252	0.02	0.0474	0.0555	0.0257	0.093	0.0019
20	rs12626138	15595397	0.94	0.298643641979994	0.99	0.0473477484867341	0.506363264951864	0.635459337038587	0.0109	0.0184	0.0198	0.0082	0.1442	0.0092	0.0111	0.0604	0.0023	0.0905	0.1469	0.0365	0.0048	0.1185	0.0237	0.0091	0.0062	0.0026	0.0018	0.0253	0.02	0.047	0.0557	0.0256	0.093	0.0018
20	rs200746	15597178	0.94	0.298643641979994	0.98	0.0568119256469769	0.484330718508655	0.593798847147557	0.0109	0.0183	0.0196	0.0083	0.1443	0.0092	0.0111	0.0604	0.0022	0.0908	0.147	0.0362	0.0048	0.1187	0.024	0.0089	0.0063	0.0026	0.0017	0.0254	0.0201	0.0466	0.0559	0.0253	0.093	0.0018
20	rs117257896	15598817	0.94	0.298643641979994	0.98	0.0568119256469769	0.487128995424228	0.590797925443311	0.011	0.0183	0.0195	0.0083	0.1443	0.0092	0.0112	0.0605	0.0022	0.0908	0.1471	0.0362	0.0048	0.1187	0.024	0.0089	0.0063	0.0026	0.0017	0.0254	0.0201	0.0465	0.0559	0.0253	0.0931	0.0018
20	rs200752	15599531	0.94	0.298643641979994	0.98	0.0568119256469769	0.488437523976782	0.584522135494611	0.011	0.0183	0.0195	0.0082	0.1443	0.0092	0.0112	0.0605	0.0022	0.0908	0.1471	0.0362	0.0048	0.1187	0.024	0.0089	0.0063	0.0026	0.0017	0.0255	0.0201	0.0465	0.0559	0.0253	0.0931	0.0018
20	rs3803976	15600204	0.94	0.298643641979994	0.98	0.0568119256469769	0.495633302986362	0.580963543196476	0.011	0.0183	0.0195	0.0082	0.1443	0.0092	0.0112	0.0605	0.0022	0.0908	0.1471	0.0362	0.0048	0.1187	0.024	0.0089	0.0063	0.0027	0.0017	0.0255	0.0201	0.0465	0.0558	0.0253	0.0931	0.0018
20	rs200759	15606421	0.94	0.298643641979994	0.98	0.0568119256469769	0.453705802719272	0.587943297997434	0.011	0.0183	0.0195	0.0082	0.1442	0.0092	0.0112	0.0605	0.0022	0.0907	0.1471	0.036	0.0047	0.1186	0.0248	0.0088	0.0062	0.0026	0.0016	0.0256	0.0203	0.0464	0.0558	0.025	0.0932	0.0017
20	rs6079911	15606452	0.94	0.298643641979994	0.98	0.0568119256469769	0.458470075978801	0.590797925443311	0.011	0.0184	0.0195	0.0082	0.1441	0.0092	0.0112	0.0605	0.0022	0.0907	0.1471	0.036	0.0047	0.1185	0.0248	0.0088	0.0062	0.0026	0.0016	0.0256	0.0203	0.0464	0.0557	0.025	0.0933	0.0017
20	rs2193028	15609292	0.94	0.298643641979994	0.97	0.0677063307338505	0.461922713866397	0.593655863591561	0.011	0.0184	0.0196	0.0081	0.1441	0.0091	0.0112	0.0606	0.0021	0.0906	0.1472	0.0361	0.0046	0.1184	0.0248	0.0088	0.0062	0.0025	0.0016	0.0257	0.0202	0.0466	0.0558	0.025	0.0934	0.0017
20	rs16996200	15614541	0.94	0.298643641979994	0.96	0.0801626552665664	0.454849413846626	0.564379599491159	0.0111	0.0185	0.02	0.0076	0.1441	0.0088	0.0108	0.0608	0.002	0.0905	0.1471	0.0362	0.0043	0.1182	0.0251	0.0084	0.006	0.0028	0.0014	0.026	0.0203	0.047	0.056	0.0252	0.0937	0.0015
20	rs115466237	15614621	0.94	0.298643641979994	0.96	0.0801626552665664	0.44938493550914	0.565792461138587	0.0111	0.0184	0.02	0.0075	0.1441	0.0087	0.0107	0.0608	0.0019	0.0904	0.1472	0.0362	0.0043	0.1186	0.0252	0.0083	0.006	0.0028	0.0014	0.026	0.0203	0.0471	0.056	0.0252	0.0938	0.0015
20	rs1569813	15617180	0.94	0.298643641979994	0.95	0.0943132253134139	0.574447330258296	0.567064772139373	0.0111	0.0185	0.0203	0.0069	0.1441	0.0083	0.0102	0.0609	0.0016	0.0902	0.1471	0.0365	0.0038	0.1182	0.0258	0.0079	0.0057	0.0032	0.0011	0.0264	0.0204	0.0479	0.0564	0.0256	0.0943	0.0012
20	rs1362508	15619549	0.93	0.332112317682009	0.95	0.0943132253134139	0.585201032244838	0.559864244915012	0.0111	0.0186	0.0203	0.0068	0.1443	0.0082	0.0102	0.061	0.0016	0.0902	0.1471	0.0365	0.0037	0.118	0.0259	0.0078	0.0057	0.0033	0.001	0.0266	0.0205	0.0479	0.0564	0.0256	0.0943	0.0014
20	rs200776	15619659	0.93	0.332112317682009	0.93	0.128223312274834	0.557993110264599	0.56127434112954	0.0112	0.0186	0.0203	0.0068	0.1443	0.0081	0.0101	0.061	0.0016	0.0902	0.1471	0.0365	0.0037	0.118	0.0261	0.0078	0.0057	0.0033	0.001	0.0266	0.0205	0.0479	0.0564	0.0256	0.0942	0.0014
20	rs6131684	15624156	0.93	0.332112317682009	0.93	0.128223312274834	0.572495984914933	0.536166507697021	0.0113	0.0185	0.0204	0.0068	0.1446	0.008	0.01	0.0611	0.0017	0.0902	0.1464	0.0365	0.0037	0.1179	0.0263	0.0073	0.0057	0.0035	0.001	0.0267	0.0207	0.0479	0.0569	0.0258	0.0938	0.0014
20	rs78350795	15631653	0.93	0.332112317682009	0.93	0.128223312274834	0.571689438081409	0.533518189909314	0.0113	0.019	0.0204	0.0067	0.1443	0.008	0.01	0.061	0.0017	0.0903	0.146	0.0366	0.0037	0.118	0.0263	0.0072	0.0057	0.0035	0.001	0.0267	0.0209	0.048	0.0568	0.0258	0.0936	0.0014
20	rs6110707	15632993	0.93	0.332112317682009	0.93	0.128223312274834	0.573706800130366	0.528509301211214	0.0113	0.0191	0.0204	0.0067	0.1443	0.008	0.0099	0.061	0.0017	0.0903	0.146	0.0367	0.0037	0.118	0.0263	0.0072	0.0057	0.0035	0.001	0.0268	0.0209	0.0479	0.0568	0.0258	0.0936	0.0014
20	rs6514589	15633116	0.93	0.332112317682009	0.93	0.128223312274834	0.569138876579898	0.527120038964422	0.0114	0.0191	0.0204	0.0067	0.1442	0.008	0.0099	0.061	0.0017	0.0903	0.146	0.0367	0.0037	0.118	0.0263	0.0073	0.0057	0.0035	0.001	0.0268	0.0209	0.0479	0.0568	0.0258	0.0936	0.0014
20	rs459989	15634819	0.93	0.332112317682009	0.91	0.170469891558667	0.574043349497792	0.526564590163314	0.0114	0.0192	0.0204	0.0067	0.1441	0.0081	0.0099	0.061	0.0017	0.0904	0.1459	0.0368	0.0037	0.1179	0.0264	0.0073	0.0057	0.0034	0.001	0.0268	0.021	0.0479	0.0568	0.0258	0.0935	0.0014
20	rs464304	15636722	0.93	0.332112317682009	0.91	0.170469891558667	0.555537678418194	0.527397818276271	0.0113	0.0192	0.0204	0.0067	0.1441	0.0081	0.0099	0.0609	0.0017	0.0904	0.1458	0.0368	0.0037	0.118	0.0264	0.0072	0.0057	0.0034	9e-04	0.0268	0.0211	0.0479	0.0568	0.0258	0.0935	0.0014
20	rs416842	15639525	0.93	0.332112317682009	0.9	0.195029827813683	0.457201245412512	0.521710678767445	0.0114	0.0192	0.0204	0.0067	0.1441	0.008	0.0095	0.0611	0.0017	0.0904	0.146	0.0368	0.0037	0.1179	0.0265	0.0071	0.0057	0.0035	9e-04	0.0269	0.0211	0.0479	0.0568	0.0259	0.0936	0.0014
20	rs6110715	15644956	0.94	0.298643641979994	0.89	0.222038712392691	0.435423687755317	0.535887583875127	0.0114	0.0192	0.0203	0.0068	0.1441	0.008	0.0094	0.0611	0.0017	0.0904	0.1461	0.0369	0.0037	0.1177	0.0266	0.0071	0.006	0.0035	9e-04	0.0269	0.0209	0.0481	0.0566	0.026	0.0931	0.0014
20	rs6135478	15646981	0.94	0.298643641979994	0.89	0.222038712392691	0.415783319719547	0.546792190944235	0.0114	0.0192	0.0203	0.0068	0.144	0.0081	0.0094	0.0612	0.0017	0.0904	0.1461	0.0369	0.0037	0.1176	0.0266	0.0071	0.006	0.0034	9e-04	0.0269	0.0209	0.0481	0.0565	0.026	0.0931	0.0014
20	rs17697436	15650771	0.94	0.298643641979994	0.89	0.222038712392691	0.396145373058514	0.56085122121596	0.0114	0.0192	0.0203	0.0068	0.144	0.008	0.0093	0.0611	0.0017	0.0905	0.1461	0.0369	0.0037	0.1175	0.0266	0.0071	0.006	0.0034	9e-04	0.0269	0.0209	0.0482	0.0565	0.0261	0.0932	0.0014
20	rs10485534	15650897	0.94	0.298643641979994	0.89	0.222038712392691	0.397777735984768	0.562967599938642	0.0114	0.0192	0.0203	0.0068	0.144	0.008	0.0093	0.0611	0.0017	0.0906	0.1461	0.0369	0.0037	0.1175	0.0266	0.0071	0.006	0.0034	9e-04	0.0269	0.0209	0.0482	0.0565	0.0261	0.0931	0.0014
20	rs73105633	15652066	0.94	0.298643641979994	0.89	0.222038712392691	0.398115888224785	0.576132290499847	0.0114	0.0192	0.0203	0.0067	0.1439	0.008	0.0093	0.061	0.0017	0.0907	0.1462	0.037	0.0036	0.1173	0.0267	0.007	0.0061	0.0034	9e-04	0.027	0.0208	0.0481	0.0565	0.0261	0.0931	0.0014
20	rs2021762	15652202	0.94	0.298643641979994	0.89	0.222038712392691	0.407756879864997	0.608713790864693	0.0115	0.0192	0.0203	0.0067	0.1439	0.008	0.0092	0.061	0.0017	0.0908	0.1462	0.037	0.0036	0.1172	0.0267	0.0071	0.0061	0.0034	9e-04	0.027	0.0208	0.048	0.0565	0.0261	0.0932	0.0014
20	rs6079925	15654234	0.95	0.267590046340022	0.89	0.222038712392691	0.303991281633881	0.67275735909218	0.0122	0.0195	0.0203	0.0065	0.1425	0.0078	0.0092	0.0601	0.0016	0.0927	0.1455	0.0385	0.0036	0.1138	0.0281	0.0071	0.0066	0.0033	0.001	0.0277	0.0205	0.0475	0.0571	0.026	0.093	0.0017
20	rs201213	15655313	0.95	0.267590046340022	0.89	0.222038712392691	0.259755027920475	0.754044128658519	0.0123	0.0194	0.0203	0.0064	0.1428	0.0077	0.009	0.0601	0.0016	0.0926	0.1459	0.0386	0.0035	0.1135	0.0281	0.0071	0.0067	0.0032	0.001	0.0277	0.0204	0.0473	0.0573	0.0259	0.0931	0.0017
20	rs201214	15656007	0.95	0.267590046340022	0.89	0.222038712392691	0.244503414052615	0.768268091323106	0.0123	0.0194	0.0203	0.0064	0.1428	0.0077	0.009	0.0601	0.0016	0.0925	0.1459	0.0386	0.0035	0.1135	0.0282	0.0071	0.0067	0.0032	0.001	0.0277	0.0203	0.0473	0.0574	0.0259	0.0931	0.0017
20	rs6034256	15656090	0.95	0.267590046340022	0.89	0.222038712392691	0.236553108745254	0.755554568506899	0.0123	0.0194	0.0203	0.0064	0.1428	0.0077	0.009	0.0601	0.0016	0.0925	0.1459	0.0386	0.0035	0.1135	0.0282	0.0071	0.0068	0.0031	0.001	0.0277	0.0203	0.0473	0.0574	0.0259	0.0931	0.0017
20	rs7362631	15656143	0.95	0.267590046340022	0.89	0.222038712392691	0.233949409528613	0.750572618647432	0.0123	0.0194	0.0203	0.0064	0.1428	0.0077	0.009	0.0601	0.0016	0.0925	0.1459	0.0386	0.0035	0.1135	0.0282	0.0071	0.0068	0.0031	0.001	0.0277	0.0203	0.0473	0.0574	0.0259	0.0931	0.0017
20	rs722877	15657595	0.96	0.238871757466757	0.89	0.222038712392691	0.247258809226919	0.746200487783982	0.0123	0.0194	0.0203	0.0062	0.143	0.0076	0.0086	0.0599	0.0016	0.0924	0.1461	0.0386	0.0036	0.1133	0.0283	0.007	0.0068	0.0031	0.001	0.0277	0.0204	0.0474	0.0575	0.0257	0.0932	0.0018
20	rs78920903	15658091	0.96	0.238871757466757	0.89	0.222038712392691	0.348021228134842	0.764630967281992	0.0123	0.0194	0.0203	0.0061	0.1433	0.0075	0.0087	0.0598	0.0016	0.0924	0.146	0.0387	0.0036	0.113	0.0285	0.0069	0.0068	0.0031	0.001	0.0278	0.0204	0.0473	0.0575	0.0256	0.0933	0.0018
20	rs12480413	15658199	0.96	0.238871757466757	0.89	0.222038712392691	0.358416491861066	0.755856735399758	0.0123	0.0193	0.0205	0.006	0.1439	0.0075	0.0087	0.0597	0.0016	0.0919	0.146	0.0387	0.0036	0.1129	0.0285	0.0069	0.0068	0.0031	0.001	0.0279	0.0204	0.0472	0.0575	0.0256	0.0934	0.0018
20	rs73614425	15662298	0.98	0.188103243221556	0.88	0.251609301083599	1.00557030373243	0.710384169938908	0.0132	0.0185	0.0206	0.0052	0.1454	0.0068	0.0107	0.0565	0.002	0.0912	0.1432	0.0383	0.0042	0.1077	0.0316	0.009	0.0076	0.0033	0.0014	0.0306	0.0214	0.0443	0.0589	0.0242	0.0947	0.0021
20	rs16996377	15663151	0.98	0.188103243221556	0.88	0.251609301083599	0.981772904403535	0.674966485235794	0.0132	0.0185	0.0205	0.0051	0.1454	0.0068	0.0107	0.0565	0.002	0.0911	0.1432	0.0383	0.0042	0.1077	0.0316	0.0091	0.0076	0.0033	0.0014	0.0307	0.0214	0.0443	0.059	0.0243	0.0947	0.0022
20	rs6043437	15663847	0.98	0.188103243221556	0.88	0.251609301083599	0.960741295324532	0.634151982754254	0.0132	0.0185	0.0205	0.0051	0.1454	0.0068	0.0107	0.0564	0.002	0.0911	0.1432	0.0383	0.0042	0.1077	0.0317	0.0091	0.0076	0.0033	0.0014	0.0307	0.0215	0.0442	0.059	0.0244	0.0949	0.0022
20	rs6043439	15664896	0.98	0.188103243221556	0.88	0.251609301083599	0.929630749313964	0.577552234654293	0.0132	0.0185	0.0205	0.0051	0.1454	0.0069	0.0108	0.0562	0.002	0.0911	0.1432	0.0383	0.0042	0.1077	0.0317	0.0091	0.0076	0.0033	0.0014	0.0307	0.0215	0.0442	0.0591	0.0244	0.0951	0.0022
20	rs6034261	15669073	0.98	0.188103243221556	0.88	0.251609301083599	0.927632858975897	0.596373958321356	0.0132	0.0184	0.0204	0.0051	0.1454	0.0069	0.0108	0.0557	0.0021	0.0911	0.1431	0.0382	0.0043	0.1076	0.0317	0.0092	0.0076	0.0033	0.0014	0.0307	0.0216	0.0442	0.0591	0.0245	0.0955	0.0022
20	rs78553178	15671749	0.98	0.188103243221556	0.88	0.251609301083599	0.937640177086584	0.578688798199713	0.0132	0.0184	0.0204	0.0051	0.1455	0.0069	0.0108	0.0557	0.0021	0.0911	0.1431	0.0382	0.0043	0.1076	0.0317	0.0092	0.0076	0.0033	0.0014	0.0307	0.0216	0.0441	0.0592	0.0245	0.0955	0.0022
20	rs73614432	15671854	0.98	0.188103243221556	0.88	0.251609301083599	0.937305881030936	0.579541575033783	0.0132	0.0184	0.0204	0.0051	0.1455	0.0069	0.0108	0.0557	0.0021	0.091	0.1431	0.0382	0.0043	0.1076	0.0316	0.0092	0.0076	0.0032	0.0014	0.0307	0.0216	0.0441	0.0592	0.0245	0.0956	0.0022
20	rs6043464	15685341	0.98	0.188103243221556	0.88	0.251609301083599	0.939563339667233	0.592083588769564	0.0132	0.0183	0.0204	0.0051	0.1458	0.0069	0.0107	0.0557	0.0021	0.0911	0.1431	0.0381	0.0043	0.1075	0.0316	0.0092	0.0076	0.0032	0.0013	0.0307	0.0216	0.044	0.0591	0.0244	0.0957	0.0022
20	rs6043472	15687866	0.98	0.188103243221556	0.88	0.251609301083599	0.890260230018267	0.571877544373897	0.0132	0.0183	0.0203	0.0051	0.1458	0.0069	0.0106	0.0555	0.0021	0.0923	0.1431	0.0378	0.0043	0.1068	0.0315	0.0092	0.0076	0.0032	0.0013	0.0308	0.0218	0.0439	0.0591	0.0244	0.0958	0.0022
20	rs73897828	15688871	0.99	0.165875049708709	0.88	0.251609301083599	0.705936983294609	0.453515801679758	0.0132	0.0181	0.0205	0.005	0.1474	0.007	0.0104	0.0549	0.0021	0.0943	0.1435	0.037	0.0042	0.1054	0.0311	0.0097	0.0077	0.0032	0.0014	0.0312	0.0223	0.0425	0.0593	0.0244	0.0954	0.0022
20	rs2423971	15691125	0.99	0.165875049708709	0.87	0.283849475516541	0.469477390565954	0.434251733237424	0.0129	0.018	0.0215	0.0048	0.154	0.0071	0.0097	0.0541	0.002	0.0969	0.1433	0.035	0.0039	0.1038	0.0305	0.0095	0.0073	0.0028	0.0012	0.0323	0.0223	0.0404	0.0597	0.0235	0.0953	0.0014
20	rs2423972	15691180	0.99	0.165875049708709	0.87	0.283849475516541	0.451422816184838	0.410913404832249	0.0129	0.018	0.0215	0.0048	0.1541	0.0071	0.0097	0.054	0.002	0.0969	0.1433	0.0349	0.0039	0.1038	0.0305	0.0095	0.0073	0.0028	0.0012	0.0324	0.0225	0.0404	0.0597	0.0235	0.0953	0.0014
20	rs6043476	15693355	0.98	0.188103243221556	0.87	0.283849475516541	0.136616963877547	0.322381424346669	0.0128	0.0238	0.0214	0.0048	0.1543	0.0072	0.0063	0.0541	0.002	0.097	0.1427	0.0349	0.0038	0.1041	0.0277	0.0092	0.0073	0.0029	0.0012	0.0325	0.0225	0.041	0.0596	0.0234	0.0957	0.0013
20	rs6110759	15693977	0.98	0.188103243221556	0.87	0.283849475516541	0.183227997714598	0.319469837439548	0.0128	0.025	0.0214	0.0048	0.1544	0.0072	0.0056	0.0542	0.002	0.097	0.1426	0.0349	0.0038	0.1042	0.0271	0.0092	0.0073	0.0029	0.0012	0.0326	0.0225	0.0411	0.0596	0.0234	0.0958	0.0013
20	rs6079936	15694503	0.98	0.188103243221556	0.87	0.283849475516541	0.240942445304763	0.311262928174853	0.0128	0.0256	0.0214	0.0048	0.1544	0.0073	0.005	0.0542	0.002	0.097	0.1426	0.0349	0.0038	0.1042	0.027	0.0091	0.0073	0.0029	0.0012	0.0326	0.0225	0.0412	0.0595	0.0234	0.0957	0.0013
20	rs4813188	15696442	0.98	0.188103243221556	0.87	0.283849475516541	0.244634238670784	0.292324603927345	0.0127	0.0256	0.0214	0.0048	0.1545	0.0072	0.0049	0.0542	0.002	0.0969	0.1426	0.035	0.0038	0.1043	0.027	0.0091	0.0073	0.0028	0.0011	0.0326	0.0227	0.0412	0.0596	0.0233	0.0958	0.0013
20	rs989322	15696848	0.98	0.188103243221556	0.87	0.283849475516541	0.240423740877323	0.287382279670815	0.0127	0.0256	0.0213	0.0048	0.1544	0.0072	0.0049	0.0542	0.0019	0.0969	0.1426	0.035	0.0037	0.1043	0.0269	0.0091	0.0073	0.0028	0.0011	0.0326	0.0227	0.0413	0.0596	0.0234	0.0959	0.0013
20	rs78910506	15697294	0.98	0.188103243221556	0.87	0.283849475516541	0.244721476458796	0.287030238199021	0.0127	0.0256	0.0212	0.0048	0.1545	0.0073	0.0049	0.0542	0.0019	0.0969	0.1426	0.035	0.0037	0.1043	0.0269	0.0091	0.0073	0.0028	0.0011	0.0327	0.0227	0.0413	0.0596	0.0233	0.0959	0.0012
20	rs2050223	15701814	0.98	0.188103243221556	0.87	0.283849475516541	0.250384417135588	0.26592313197006	0.0126	0.0258	0.0213	0.0047	0.1548	0.0072	0.0047	0.0543	0.0019	0.0966	0.1425	0.0353	0.0035	0.1046	0.027	0.0091	0.0072	0.0028	0.001	0.0328	0.023	0.0416	0.0597	0.0231	0.0958	0.0011
20	rs34624389	15706717	0.98	0.188103243221556	0.87	0.283849475516541	0.232505090296281	0.251719950842985	0.0126	0.0258	0.0213	0.0047	0.1551	0.0072	0.0047	0.0545	0.0019	0.0966	0.1425	0.0353	0.0034	0.1046	0.027	0.0087	0.0072	0.0028	0.001	0.0329	0.0231	0.0417	0.0597	0.023	0.0959	0.0011
20	rs76891010	15709211	0.98	0.188103243221556	0.86	0.318862054747229	0.226610146262367	0.246443475904627	0.0126	0.0258	0.0213	0.0047	0.1551	0.0071	0.0047	0.0545	0.0019	0.0966	0.1425	0.0353	0.0034	0.1046	0.027	0.0086	0.0072	0.0027	0.001	0.0329	0.0231	0.0417	0.0597	0.023	0.0959	0.0011
20	rs6079948	15710357	0.98	0.188103243221556	0.85	0.356744695657816	0.224774827799958	0.247339093394564	0.0126	0.0258	0.0213	0.0047	0.1552	0.0071	0.0047	0.0545	0.0019	0.0966	0.1426	0.0353	0.0034	0.1046	0.027	0.0085	0.0072	0.0027	0.001	0.0329	0.0231	0.0417	0.0597	0.0229	0.096	0.001
20	rs6043498	15716517	0.98	0.188103243221556	0.85	0.356744695657816	0.237024325161695	0.253411363149183	0.0125	0.0258	0.0213	0.0047	0.1551	0.0071	0.0047	0.0546	0.0019	0.0965	0.1425	0.0353	0.0034	0.1047	0.027	0.0085	0.0071	0.0027	0.001	0.0329	0.0231	0.0417	0.0597	0.0229	0.0961	0.001
20	rs77029986	15718470	0.98	0.188103243221556	0.85	0.356744695657816	0.25795566242271	0.259416168511762	0.0125	0.0259	0.0214	0.0047	0.1553	0.007	0.0046	0.0546	0.0018	0.0963	0.1425	0.0354	0.0033	0.1048	0.027	0.0084	0.0071	0.0027	0.001	0.033	0.0231	0.0418	0.0597	0.0228	0.0963	0.001
20	rs76887361	15719984	0.99	0.165875049708709	0.85	0.356744695657816	0.271247456354077	0.247899378095038	0.0123	0.0261	0.0215	0.0046	0.1559	0.0068	0.0045	0.0545	0.0018	0.0956	0.1421	0.0356	0.0032	0.1048	0.0271	0.0082	0.0069	0.0027	9e-04	0.033	0.0233	0.0419	0.06	0.0226	0.0969	9e-04
20	rs13045059	15720025	0.99	0.165875049708709	0.84	0.397589870063919	0.268578481680748	0.244655343842672	0.0123	0.0261	0.0215	0.0046	0.1559	0.0068	0.0044	0.0545	0.0018	0.0956	0.1421	0.0356	0.0032	0.1048	0.027	0.0082	0.0069	0.0027	9e-04	0.033	0.0233	0.0419	0.06	0.0225	0.097	9e-04
20	rs13036467	15720962	0.98	0.188103243221556	0.84	0.397589870063919	0.20731678702635	0.177456329898865	0.012	0.0253	0.0215	0.0044	0.158	0.0064	0.0042	0.0548	0.0017	0.095	0.1421	0.0357	0.003	0.1047	0.0265	0.0081	0.0066	0.0027	8e-04	0.034	0.0238	0.0419	0.0602	0.0223	0.0977	8e-04
20	rs116908254	15722035	0.98	0.188103243221556	0.85	0.356744695657816	0.21478875161851	0.163507035332616	0.012	0.0251	0.0216	0.0043	0.1584	0.0062	0.0042	0.0548	0.0017	0.0948	0.1425	0.0357	0.0029	0.1048	0.0263	0.008	0.0065	0.0027	8e-04	0.0342	0.0239	0.0418	0.0604	0.0221	0.0977	8e-04
20	rs17625810	15724399	0.98	0.188103243221556	0.85	0.356744695657816	0.204622306848237	0.153764363523109	0.012	0.0249	0.0217	0.0043	0.1587	0.0061	0.0041	0.0548	0.0017	0.0948	0.1428	0.0356	0.0028	0.1048	0.0261	0.0079	0.0065	0.0027	8e-04	0.0343	0.0239	0.0417	0.0605	0.0219	0.0978	8e-04
20	rs6043508	15729314	0.98	0.188103243221556	0.85	0.356744695657816	0.205531444675297	0.142562791242442	0.012	0.0247	0.0218	0.0042	0.1589	0.006	0.0041	0.0549	0.0017	0.0947	0.1433	0.0356	0.0028	0.1048	0.0259	0.0078	0.0064	0.0027	7e-04	0.0345	0.024	0.0416	0.0607	0.0218	0.0978	8e-04
20	rs12480573	15734700	0.98	0.188103243221556	0.85	0.356744695657816	0.214545395228939	0.137398387147485	0.012	0.0244	0.0218	0.0042	0.1593	0.0058	0.004	0.0549	0.0017	0.0947	0.1436	0.0356	0.0027	0.1047	0.0257	0.0078	0.0064	0.0028	7e-04	0.0346	0.024	0.0415	0.0608	0.0217	0.0977	8e-04
20	rs74344111	15736793	0.98	0.188103243221556	0.85	0.356744695657816	0.21171768878105	0.135479749741166	0.0119	0.0244	0.0218	0.0042	0.1594	0.0058	0.004	0.0548	0.0017	0.0948	0.1438	0.0356	0.0027	0.1047	0.0256	0.0077	0.0064	0.0028	7e-04	0.0347	0.024	0.0415	0.0609	0.0216	0.0976	8e-04
20	rs2235761	15737042	0.98	0.188103243221556	0.85	0.356744695657816	0.208871142309402	0.134115369812306	0.0119	0.0244	0.0218	0.0042	0.1594	0.0058	0.004	0.0548	0.0017	0.0948	0.1438	0.0356	0.0027	0.1048	0.0256	0.0077	0.0064	0.0028	7e-04	0.0347	0.024	0.0414	0.0609	0.0216	0.0976	8e-04
20	rs117505925	15746833	0.99	0.165875049708709	0.85	0.356744695657816	0.170803789597839	0.145638438187969	0.0117	0.0236	0.0219	0.0044	0.1601	0.0051	0.0037	0.0538	0.0017	0.0956	0.145	0.0357	0.0024	0.1058	0.0254	0.007	0.0061	0.0026	6e-04	0.0352	0.0247	0.0415	0.0609	0.0219	0.0969	8e-04
20	rs17704936	15747170	0.99	0.165875049708709	0.85	0.356744695657816	0.160973241123322	0.144797267381713	0.0117	0.0236	0.0219	0.0044	0.1602	0.0051	0.0037	0.0537	0.0017	0.0956	0.1451	0.0357	0.0024	0.1059	0.0254	0.007	0.0061	0.0026	5e-04	0.0352	0.0248	0.0415	0.061	0.0219	0.0968	8e-04
20	rs6514612	15751000	0.99	0.165875049708709	0.85	0.356744695657816	0.154016152372527	0.147326056600099	0.0117	0.0233	0.0219	0.0045	0.1604	0.005	0.0036	0.0535	0.0017	0.0958	0.1454	0.0357	0.0024	0.1061	0.0253	0.0068	0.006	0.0026	5e-04	0.0353	0.0249	0.0415	0.0611	0.0219	0.0967	8e-04
20	rs16996513	15755104	0.99	0.165875049708709	0.85	0.356744695657816	0.156980444571151	0.16068795149121	0.0116	0.0232	0.022	0.0045	0.1605	0.0049	0.0036	0.0532	0.0017	0.0958	0.1455	0.0358	0.0023	0.1061	0.0254	0.0067	0.006	0.0026	5e-04	0.0354	0.0249	0.0418	0.061	0.0219	0.0967	8e-04
20	rs117491448	15755890	0.99	0.165875049708709	0.85	0.356744695657816	0.157115977144151	0.16663773850418	0.0116	0.0232	0.0221	0.0045	0.1605	0.0049	0.0036	0.0532	0.0017	0.0958	0.1454	0.0358	0.0023	0.1061	0.0254	0.0066	0.006	0.0026	5e-04	0.0354	0.0249	0.0418	0.061	0.022	0.0967	8e-04
20	rs35052348	15756176	0.99	0.165875049708709	0.85	0.356744695657816	0.156134926604945	0.168210892011601	0.0116	0.0232	0.0221	0.0045	0.1605	0.0049	0.0036	0.0531	0.0017	0.0958	0.1455	0.0358	0.0023	0.1061	0.0254	0.0066	0.006	0.0026	5e-04	0.0354	0.0249	0.0419	0.061	0.022	0.0967	8e-04
20	rs73095343	15756694	0.99	0.165875049708709	0.85	0.356744695657816	0.156067401397508	0.167817118247323	0.0116	0.0232	0.0221	0.0045	0.1605	0.0049	0.0036	0.0531	0.0017	0.0958	0.1455	0.0358	0.0023	0.1061	0.0254	0.0066	0.006	0.0026	5e-04	0.0354	0.0249	0.0419	0.061	0.022	0.0967	8e-04
20	rs4813196	15760969	0.99	0.165875049708709	0.85	0.356744695657816	0.147664217270772	0.169492884817012	0.0116	0.023	0.0221	0.0045	0.1604	0.0049	0.0035	0.0531	0.0017	0.0964	0.1456	0.0357	0.0023	0.106	0.0254	0.0066	0.0059	0.0026	5e-04	0.0355	0.0249	0.0419	0.0609	0.0219	0.0965	8e-04
20	rs117478524	15785216	0.99	0.165875049708709	0.85	0.356744695657816	0.145517318859278	0.168013964739432	0.0115	0.0226	0.022	0.0046	0.1611	0.0048	0.0035	0.0529	0.0017	0.0963	0.1461	0.0357	0.0023	0.1058	0.0254	0.0064	0.0058	0.0026	5e-04	0.0358	0.025	0.0419	0.0611	0.0217	0.0963	8e-04
20	rs75752007	15785661	0.99	0.165875049708709	0.85	0.356744695657816	0.140739249316416	0.16663773850418	0.0115	0.0226	0.022	0.0046	0.1612	0.0051	0.0035	0.0529	0.0017	0.0962	0.1462	0.0357	0.0023	0.1058	0.0254	0.0064	0.0058	0.0026	5e-04	0.0358	0.025	0.0419	0.0611	0.0217	0.0963	8e-04
20	rs73246195	15795392	0.99	0.165875049708709	0.85	0.356744695657816	0.143228647786054	0.167915531392717	0.0115	0.0224	0.0219	0.0046	0.1614	0.0051	0.0035	0.0528	0.0017	0.0961	0.1464	0.0357	0.0023	0.1057	0.0255	0.0063	0.0058	0.0026	5e-04	0.0359	0.025	0.0419	0.0611	0.0217	0.0962	8e-04
20	rs75553444	15798618	0.99	0.165875049708709	0.85	0.356744695657816	0.155527819562481	0.171174460519214	0.0114	0.0218	0.0217	0.0048	0.1622	0.005	0.0034	0.0524	0.0017	0.0959	0.1471	0.0356	0.0023	0.1052	0.0257	0.0062	0.0057	0.0027	5e-04	0.0361	0.0251	0.0421	0.0614	0.0216	0.0959	7e-04
20	rs62194752	15799593	0.99	0.165875049708709	0.85	0.356744695657816	0.155494132282849	0.173956696920553	0.0113	0.0216	0.0217	0.0049	0.1625	0.005	0.0034	0.0523	0.0017	0.0958	0.1474	0.0356	0.0023	0.105	0.0258	0.0062	0.0056	0.0027	5e-04	0.0362	0.0251	0.0421	0.0614	0.0216	0.0958	7e-04
20	rs12481033	15802809	0.99	0.165875049708709	0.85	0.356744695657816	0.14441863727434	0.170481345438242	0.0112	0.0208	0.0215	0.005	0.1631	0.0051	0.0034	0.052	0.0017	0.0959	0.1476	0.0353	0.0023	0.1049	0.0257	0.0061	0.0055	0.0026	6e-04	0.0363	0.0251	0.0421	0.0618	0.0213	0.0966	7e-04
20	rs6043557	15804432	0.99	0.165875049708709	0.85	0.356744695657816	0.138401604108095	0.166441458887485	0.0112	0.0202	0.0213	0.0051	0.1634	0.0051	0.0033	0.0519	0.0017	0.0959	0.148	0.0351	0.0023	0.1052	0.0256	0.0062	0.0054	0.0026	6e-04	0.0366	0.0252	0.042	0.0618	0.021	0.0971	7e-04
20	rs881739	15804803	1	0.145626599290586	0.85	0.356744695657816	0.119964402008865	0.152621024875718	0.0111	0.0201	0.0213	0.0053	0.1632	0.005	0.0034	0.0515	0.0016	0.0956	0.1482	0.0347	0.0023	0.1052	0.0261	0.0063	0.0054	0.0019	6e-04	0.0369	0.0264	0.042	0.0623	0.0203	0.097	7e-04
20	rs6135562	15807441	1.01	0.127260826833158	0.85	0.356744695657816	0.189856335291616	0.126391940559463	0.0108	0.0202	0.0206	0.0054	0.1645	0.0048	0.003	0.0537	0.0017	0.0961	0.1499	0.0343	0.002	0.1059	0.0257	0.006	0.0044	0.002	6e-04	0.0342	0.0275	0.0417	0.0628	0.0193	0.0971	6e-04
20	rs2327968	15813491	1.01	0.127260826833158	0.85	0.356744695657816	0.225524634813044	0.132484835646443	0.0107	0.0201	0.0207	0.0052	0.1651	0.0047	0.0029	0.0534	0.0017	0.0962	0.1499	0.0344	0.0018	0.1062	0.0255	0.006	0.0041	0.002	6e-04	0.0344	0.0277	0.0417	0.0629	0.0189	0.0973	5e-04
20	rs6034298	15814392	1.01	0.127260826833158	0.85	0.356744695657816	0.212765516984936	0.131221737686608	0.0107	0.0201	0.0207	0.0052	0.1651	0.0047	0.0029	0.0533	0.0017	0.0962	0.1499	0.0344	0.0018	0.1062	0.0255	0.006	0.0041	0.002	6e-04	0.0344	0.0277	0.0418	0.0629	0.0188	0.0973	5e-04
20	rs6043567	15814825	1.01	0.127260826833158	0.85	0.356744695657816	0.215885772820807	0.131762517932538	0.0107	0.0201	0.0207	0.0052	0.1651	0.0047	0.0029	0.0533	0.0017	0.0962	0.1499	0.0344	0.0018	0.1062	0.0255	0.006	0.004	0.002	6e-04	0.0344	0.0277	0.0418	0.0629	0.0188	0.0973	5e-04
20	rs2191517	15822996	1.01	0.127260826833158	0.85	0.356744695657816	0.25317586042552	0.13730679929143	0.0107	0.0201	0.021	0.0053	0.1654	0.0047	0.0029	0.0532	0.0017	0.0961	0.1501	0.0345	0.0018	0.1063	0.0254	0.006	0.0039	0.002	5e-04	0.0344	0.0277	0.0417	0.0628	0.0187	0.0973	5e-04
20	rs6079987	15823894	1.01	0.127260826833158	0.85	0.356744695657816	0.254867772887793	0.131852727870306	0.0107	0.0202	0.021	0.0053	0.1654	0.0047	0.0029	0.0532	0.0017	0.0962	0.1501	0.0346	0.0018	0.1062	0.0254	0.006	0.0039	0.002	5e-04	0.0343	0.0281	0.0417	0.0628	0.0186	0.0971	5e-04
20	rs6034305	15824414	1.01	0.127260826833158	0.85	0.356744695657816	0.247609914206393	0.133661706529128	0.0107	0.0201	0.021	0.0053	0.1654	0.0047	0.0029	0.0532	0.0017	0.0962	0.1501	0.0346	0.0018	0.1062	0.0254	0.006	0.0039	0.002	5e-04	0.0343	0.0281	0.0417	0.0628	0.0186	0.0971	5e-04
20	rs73099246	15825803	1.01	0.127260826833158	0.85	0.356744695657816	0.253442595172184	0.137581629944986	0.0107	0.0199	0.0211	0.0053	0.1654	0.0047	0.0029	0.0532	0.0017	0.0963	0.1501	0.0346	0.0018	0.1063	0.0254	0.006	0.0038	0.002	5e-04	0.0343	0.0281	0.0416	0.0628	0.0186	0.0971	5e-04
20	rs6110796	15826445	1.01	0.127260826833158	0.85	0.356744695657816	0.253309208608683	0.13730679929143	0.0107	0.0199	0.021	0.0053	0.1654	0.0047	0.0029	0.0532	0.0017	0.0962	0.1501	0.0346	0.0018	0.1063	0.0254	0.006	0.0039	0.002	5e-04	0.0343	0.0281	0.0416	0.0628	0.0186	0.0971	5e-04
20	rs112157988	15841573	1.01	0.127260826833158	0.85	0.356744695657816	0.208871142309402	0.134933388472316	0.0107	0.0198	0.0212	0.0052	0.1658	0.0046	0.0029	0.0528	0.0016	0.0963	0.1502	0.0345	0.0019	0.1062	0.0255	0.006	0.0039	0.002	5e-04	0.0342	0.0283	0.0414	0.063	0.0185	0.097	6e-04
20	rs11696492	15844418	1.01	0.127260826833158	0.85	0.356744695657816	0.181416935973276	0.13077171605386	0.0106	0.0198	0.0212	0.0052	0.166	0.0046	0.0029	0.0526	0.0016	0.0963	0.1503	0.0344	0.0019	0.1063	0.0255	0.006	0.0039	0.0021	5e-04	0.0342	0.0285	0.0413	0.0631	0.0184	0.0969	7e-04
20	rs13042482	15848434	1.01	0.127260826833158	0.85	0.356744695657816	0.171873434649387	0.129514703686575	0.0106	0.0198	0.0212	0.0052	0.166	0.0046	0.0029	0.0526	0.0016	0.0963	0.1503	0.0344	0.0019	0.1063	0.0255	0.006	0.0039	0.0021	5e-04	0.0341	0.0285	0.0412	0.0632	0.0184	0.0968	7e-04
20	rs74900539	15848436	1.01	0.127260826833158	0.85	0.356744695657816	0.171873434649387	0.129514703686575	0.0106	0.0198	0.0212	0.0052	0.166	0.0046	0.0029	0.0526	0.0016	0.0963	0.1503	0.0344	0.0019	0.1063	0.0255	0.006	0.0039	0.0021	5e-04	0.0341	0.0285	0.0412	0.0632	0.0184	0.0968	7e-04
20	rs75436200	15849473	1.01	0.127260826833158	0.85	0.356744695657816	0.171088648589577	0.128977362941477	0.0106	0.0198	0.0212	0.0052	0.166	0.0046	0.0029	0.0526	0.0016	0.0963	0.1503	0.0344	0.0019	0.1063	0.0255	0.006	0.0039	0.0021	5e-04	0.0341	0.0285	0.0412	0.0632	0.0184	0.0968	7e-04
20	rs6074961	15858977	1.01	0.127260826833158	0.85	0.356744695657816	0.1568788403479	0.128083639446041	0.0106	0.0197	0.0212	0.0053	0.1661	0.0045	0.0028	0.0524	0.0015	0.0963	0.1503	0.0347	0.002	0.1064	0.0256	0.0061	0.004	0.0022	6e-04	0.0338	0.0289	0.0408	0.0634	0.0183	0.0966	7e-04
20	rs175793	15860386	1.01	0.127260826833158	0.85	0.356744695657816	0.154720512664462	0.128977362941477	0.0106	0.0197	0.0212	0.0053	0.1661	0.0045	0.0028	0.0524	0.0014	0.0963	0.1503	0.0347	0.002	0.1065	0.0256	0.0061	0.004	0.0022	6e-04	0.0338	0.0289	0.0408	0.0634	0.0183	0.0965	7e-04
20	rs6043590	15860966	1.01	0.127260826833158	0.85	0.356744695657816	0.15599989340804	0.129245929711277	0.0106	0.0197	0.0212	0.0053	0.1661	0.0045	0.0028	0.0524	0.0014	0.0963	0.1503	0.0347	0.002	0.1065	0.0256	0.0061	0.004	0.0022	6e-04	0.0338	0.0289	0.0408	0.0634	0.0183	0.0965	7e-04
20	rs6043591	15861089	1.01	0.127260826833158	0.85	0.356744695657816	0.162697550979762	0.125593537459367	0.0106	0.0197	0.0212	0.0053	0.1661	0.0045	0.0028	0.0524	0.0015	0.0963	0.1503	0.0347	0.002	0.1064	0.0256	0.0061	0.004	0.0022	6e-04	0.0338	0.0289	0.0408	0.0634	0.0182	0.0965	8e-04
20	rs6080009	15867605	1.01	0.127260826833158	0.85	0.356744695657816	0.176952789337094	0.114616867058012	0.0106	0.0197	0.0213	0.0053	0.1661	0.0044	0.0028	0.0524	0.0015	0.0962	0.1503	0.0347	0.002	0.1065	0.0256	0.0061	0.004	0.0022	6e-04	0.0339	0.0291	0.0409	0.0634	0.0175	0.0965	8e-04
20	rs117647750	15869977	1.01	0.127260826833158	0.85	0.356744695657816	0.182635490975948	0.109524567426951	0.0106	0.0197	0.0214	0.0053	0.1662	0.0044	0.0028	0.0524	0.0015	0.0962	0.1502	0.0347	0.0021	0.1065	0.0256	0.006	0.004	0.0022	6e-04	0.0339	0.0292	0.041	0.0634	0.0172	0.0964	8e-04
20	rs73103517	15883156	1.01	0.127260826833158	0.84	0.397589870063919	0.152979850038839	0.100991905933729	0.0106	0.0197	0.0217	0.0052	0.1668	0.0042	0.0029	0.0526	0.0015	0.0959	0.1504	0.0347	0.0022	0.1069	0.0255	0.0061	0.004	0.0023	7e-04	0.0337	0.0293	0.0402	0.0635	0.0172	0.0961	9e-04
20	rs6074966	15890634	1.01	0.127260826833158	0.84	0.397589870063919	0.143646083152042	0.081507047839244	0.0105	0.0196	0.022	0.0053	0.1679	0.0041	0.0029	0.0529	0.0015	0.0956	0.1506	0.0342	0.0024	0.1068	0.0254	0.006	0.0039	0.0025	8e-04	0.0331	0.0298	0.0395	0.0636	0.0172	0.0955	0.001
20	rs73103554	15904145	1.01	0.127260826833158	0.84	0.397589870063919	0.142523869491599	0.0800150737202863	0.0104	0.0196	0.0222	0.0053	0.1681	0.004	0.0029	0.0529	0.0015	0.0955	0.1505	0.0341	0.0024	0.1069	0.0254	0.006	0.0039	0.0025	9e-04	0.0329	0.0299	0.0394	0.0637	0.0173	0.0953	0.0011
20	rs6110837	15914831	1.01	0.127260826833158	0.84	0.397589870063919	0.138433037655963	0.077211288840029	0.0104	0.0196	0.0222	0.0053	0.1682	0.004	0.0029	0.0529	0.0015	0.0955	0.1505	0.0341	0.0025	0.1069	0.0255	0.006	0.0039	0.0026	9e-04	0.0328	0.0299	0.0393	0.0637	0.0173	0.0952	0.0011
20	rs6080038	15923008	1.01	0.127260826833158	0.84	0.397589870063919	0.137585833760908	0.0758974623512291	0.0104	0.0195	0.0223	0.0053	0.1684	0.004	0.003	0.053	0.0016	0.0954	0.1504	0.034	0.0025	0.1069	0.0255	0.006	0.0039	0.0026	0.001	0.0327	0.0299	0.0392	0.0637	0.0174	0.0951	0.0011
20	rs78819569	15932523	1.01	0.127260826833158	0.84	0.397589870063919	0.133981459742054	0.075026717366591	0.0104	0.0195	0.0224	0.0053	0.1686	0.004	0.003	0.053	0.0015	0.0954	0.1504	0.034	0.0026	0.107	0.0254	0.006	0.0039	0.0026	0.001	0.0326	0.0299	0.0391	0.0637	0.0174	0.095	0.0012
20	rs6080052	15937907	1.01	0.127260826833158	0.84	0.397589870063919	0.130829190465794	0.0748819943490468	0.0104	0.0195	0.0225	0.0053	0.1687	0.004	0.003	0.053	0.0015	0.0954	0.1503	0.0339	0.0026	0.107	0.0254	0.006	0.0039	0.0027	0.001	0.0326	0.0299	0.039	0.0637	0.0175	0.0949	0.0012
20	rs11700184	15938555	1.01	0.127260826833158	0.85	0.356744695657816	0.130859577473527	0.0753165075465166	0.0104	0.0195	0.0225	0.0053	0.1687	0.004	0.003	0.0531	0.0015	0.0954	0.1503	0.0339	0.0026	0.107	0.0254	0.006	0.0039	0.0026	0.001	0.0325	0.0299	0.039	0.0637	0.0175	0.0949	0.0012
20	rs11697488	15942876	1.01	0.127260826833158	0.85	0.356744695657816	0.137022763762002	0.0784605750124373	0.0103	0.0196	0.0226	0.0053	0.1688	0.004	0.003	0.0531	0.0015	0.0953	0.1504	0.0339	0.0026	0.107	0.0253	0.006	0.0039	0.0025	0.001	0.0326	0.0298	0.0389	0.0638	0.0176	0.0948	0.001
20	rs6135620	15947447	1.01	0.127260826833158	0.85	0.356744695657816	0.146230873907002	0.0773578385758807	0.0103	0.0195	0.0227	0.0053	0.1689	0.004	0.003	0.0531	0.0015	0.0952	0.1503	0.0339	0.0027	0.107	0.0253	0.0059	0.0039	0.0025	0.0011	0.0326	0.0298	0.039	0.0637	0.0176	0.0947	0.001
20	rs138203447	15958081	1.01	0.127260826833158	0.85	0.356744695657816	0.125903346897002	0.0745206892954474	0.01	0.0195	0.0232	0.0054	0.1691	0.0042	0.003	0.0531	0.0017	0.0949	0.1501	0.0335	0.0029	0.1072	0.0253	0.0058	0.004	0.0024	0.0012	0.0329	0.0297	0.0389	0.0635	0.0178	0.0943	0.0011
20	rs16996877	15959530	1.01	0.127260826833158	0.85	0.356744695657816	0.189138339714155	0.0810582822074278	0.009	0.0194	0.0243	0.0055	0.17	0.004	0.0032	0.053	0.002	0.0938	0.1504	0.0322	0.0038	0.1072	0.0251	0.0053	0.0041	0.0026	0.0018	0.0336	0.0294	0.0386	0.063	0.0184	0.0931	0.0017
20	rs6131754	15959908	1	0.145626599290586	0.85	0.356744695657816	0.268119756166575	0.0705940384961114	0.0088	0.0195	0.0245	0.0056	0.1699	0.0039	0.0032	0.0529	0.0021	0.0935	0.1505	0.032	0.004	0.1073	0.0251	0.0052	0.004	0.0026	0.002	0.0335	0.0293	0.0385	0.063	0.0185	0.0931	0.0024
20	rs6131755	15959943	1	0.145626599290586	0.85	0.356744695657816	0.264192244589239	0.0693281128621609	0.0089	0.0195	0.0245	0.0056	0.1698	0.0039	0.0032	0.0528	0.0021	0.0934	0.1505	0.032	0.004	0.1073	0.0251	0.0052	0.004	0.0026	0.002	0.0335	0.0293	0.0385	0.063	0.0186	0.093	0.0024
20	rs7266203	15962105	1	0.145626599290586	0.85	0.356744695657816	0.261109021076835	0.0710889082410334	0.0088	0.0194	0.0245	0.0055	0.1697	0.0039	0.0032	0.0528	0.0021	0.0932	0.1502	0.0319	0.0041	0.1076	0.0253	0.0052	0.004	0.0026	0.002	0.0334	0.0294	0.0384	0.0631	0.0189	0.093	0.0024
20	rs11700271	15966970	1	0.145626599290586	0.85	0.356744695657816	0.351451168526009	0.051393677963029	0.0086	0.0193	0.0252	0.0056	0.1688	0.004	0.0032	0.0533	0.0021	0.0916	0.1494	0.0316	0.0045	0.1092	0.0251	0.0047	0.0037	0.0025	0.0022	0.0331	0.0299	0.0376	0.0644	0.0193	0.0932	0.0026
20	rs41275442	15967390	1	0.145626599290586	0.85	0.356744695657816	0.359111541168229	0.0470961458690523	0.0086	0.0194	0.0251	0.0056	0.1688	0.004	0.0032	0.0534	0.0021	0.0917	0.1497	0.0316	0.0045	0.1093	0.0251	0.0047	0.0037	0.0026	0.0023	0.0331	0.03	0.0374	0.0643	0.0191	0.0931	0.0026
20	rs6110858	15969603	1	0.145626599290586	0.85	0.356744695657816	0.370380551085438	0.0457980619127891	0.0085	0.0194	0.0251	0.0056	0.1687	0.004	0.0032	0.0534	0.0021	0.0917	0.1496	0.0315	0.0045	0.1093	0.0251	0.0047	0.0038	0.0026	0.0023	0.0332	0.03	0.0374	0.0643	0.0191	0.093	0.0026
20	rs6034343	15970094	1	0.145626599290586	0.86	0.318862054747229	0.360503713702192	0.0437086340941684	0.0085	0.0194	0.0252	0.0057	0.1687	0.004	0.0032	0.0535	0.0021	0.0917	0.1494	0.0315	0.0046	0.1093	0.0251	0.0047	0.0038	0.0026	0.0023	0.0332	0.0301	0.0373	0.0643	0.0191	0.0931	0.0026
20	rs6034344	15971823	1	0.145626599290586	0.86	0.318862054747229	0.339392531307792	0.0263727285209235	0.0085	0.0193	0.0252	0.0057	0.1679	0.0041	0.0033	0.0542	0.0021	0.0913	0.1492	0.0314	0.0048	0.1102	0.025	0.0046	0.0039	0.0026	0.0024	0.0331	0.0304	0.0356	0.0651	0.0193	0.0931	0.0026
20	rs6074990	15980838	1.01	0.127260826833158	0.87	0.283849475516541	0.350499601266573	0.011895846493186	0.0086	0.019	0.025	0.0059	0.1667	0.0044	0.0032	0.055	0.0022	0.0904	0.1515	0.0314	0.0048	0.1101	0.024	0.0046	0.0041	0.0025	0.0015	0.0329	0.0313	0.0344	0.0657	0.0192	0.0942	0.0025
20	rs8121341	15981785	1.01	0.127260826833158	0.87	0.283849475516541	0.355377134988411	0.0119575926283829	0.0086	0.0191	0.025	0.0059	0.1666	0.0044	0.0032	0.055	0.0022	0.0904	0.1516	0.0314	0.0048	0.1101	0.024	0.0045	0.0041	0.0025	0.0015	0.0329	0.0313	0.0344	0.0656	0.0192	0.0942	0.0025
20	rs775116	15983051	1.01	0.127260826833158	0.87	0.283849475516541	0.374194649675633	0.0118342623098004	0.0086	0.0191	0.025	0.0059	0.1667	0.0044	0.0032	0.055	0.0022	0.0904	0.1516	0.0313	0.0048	0.1102	0.024	0.0045	0.0041	0.0025	0.0014	0.0329	0.0313	0.0343	0.0656	0.0192	0.0943	0.0025
20	rs12479985	15991007	1.01	0.127260826833158	0.87	0.283849475516541	0.349918742955147	0.00770486185456981	0.0087	0.0193	0.0252	0.0059	0.166	0.0047	0.0032	0.0551	0.0021	0.0907	0.1514	0.031	0.0048	0.1106	0.0237	0.0053	0.0042	0.0022	0.0014	0.0328	0.0316	0.034	0.0657	0.0194	0.0935	0.0024
20	rs1555565	15994372	1	0.145626599290586	0.87	0.283849475516541	0.349391121277343	0.00741190806594664	0.0086	0.0193	0.0252	0.0059	0.1659	0.0047	0.0033	0.055	0.0021	0.0908	0.1513	0.031	0.0048	0.1107	0.0237	0.0054	0.0042	0.0022	0.0014	0.0327	0.0316	0.034	0.0658	0.0194	0.0934	0.0024
20	rs117776354	15999954	1	0.145626599290586	0.86	0.318862054747229	0.354101387898632	0.00746032185224715	0.0087	0.0193	0.0252	0.0059	0.1657	0.0047	0.0033	0.055	0.0022	0.0909	0.1513	0.031	0.0049	0.1109	0.0237	0.0056	0.0042	0.0022	0.0015	0.0323	0.0316	0.0339	0.066	0.0194	0.0933	0.0024
20	rs17644136	16000249	1	0.145626599290586	0.86	0.318862054747229	0.356069150297104	0.00768022255884735	0.0087	0.0193	0.0252	0.0059	0.1657	0.0048	0.0033	0.055	0.0022	0.0909	0.1513	0.031	0.0049	0.1109	0.0237	0.0056	0.0042	0.0022	0.0015	0.0323	0.0316	0.0339	0.066	0.0194	0.0933	0.0024
20	rs775103	16001328	1	0.145626599290586	0.86	0.318862054747229	0.374303916610219	0.0084114672849878	0.0087	0.0193	0.0252	0.0059	0.1656	0.0048	0.0033	0.055	0.0022	0.0909	0.1513	0.031	0.0049	0.1109	0.0237	0.0057	0.0043	0.0022	0.0015	0.0323	0.0317	0.0338	0.066	0.0194	0.0933	0.0024
20	rs7352926	16005757	1.01	0.127260826833158	0.86	0.318862054747229	0.3612544899348	0.00650078875913934	0.0087	0.0193	0.0252	0.0059	0.1657	0.0048	0.0033	0.0551	0.0022	0.0911	0.1515	0.031	0.0048	0.1109	0.0237	0.0057	0.0043	0.0022	0.0014	0.0323	0.0317	0.0334	0.066	0.0193	0.0934	0.0024
20	rs6135644	16008011	1.01	0.127260826833158	0.86	0.318862054747229	0.338561778470029	0.00561056838546834	0.0087	0.0192	0.0251	0.0059	0.1658	0.0048	0.0033	0.0552	0.0022	0.0912	0.1517	0.0309	0.0048	0.1108	0.0236	0.0057	0.0043	0.0022	0.0014	0.0323	0.0317	0.0333	0.066	0.0193	0.0931	0.0024
20	rs77005051	16010855	1.01	0.127260826833158	0.86	0.318862054747229	0.267432463749806	0.00423273037143087	0.0087	0.019	0.025	0.006	0.1654	0.005	0.0034	0.0556	0.0022	0.0914	0.1516	0.0306	0.0046	0.1113	0.0234	0.0058	0.0045	0.0021	0.0014	0.0322	0.0318	0.0329	0.0661	0.0193	0.0934	0.0022
20	rs117579755	16011595	1.01	0.127260826833158	0.86	0.318862054747229	0.243762801394318	0.00369601782297999	0.0087	0.0188	0.0249	0.006	0.1653	0.0051	0.0034	0.0558	0.0022	0.0915	0.1516	0.0305	0.0045	0.1116	0.0232	0.0059	0.0046	0.0021	0.0013	0.0322	0.0318	0.0328	0.0662	0.0193	0.0936	0.0022
20	rs73597746	16012937	1.01	0.127260826833158	0.87	0.283849475516541	0.214869904849349	0.00318309897680004	0.0087	0.0186	0.0248	0.0061	0.1648	0.0052	0.0035	0.0562	0.0021	0.0917	0.1512	0.0302	0.0044	0.112	0.0232	0.0061	0.0047	0.002	0.0013	0.0322	0.0318	0.0325	0.0664	0.0193	0.094	0.0021
20	rs111484285	16014931	1.01	0.127260826833158	0.87	0.283849475516541	0.190955227323539	0.0016258116047978	0.0088	0.0183	0.0246	0.0062	0.1639	0.0056	0.0036	0.0568	0.0022	0.0918	0.1504	0.0298	0.0043	0.1125	0.023	0.0065	0.0049	0.002	0.0013	0.0322	0.0318	0.032	0.0667	0.0193	0.0944	0.002
20	rs6080101	16015163	1.01	0.127260826833158	0.87	0.283849475516541	0.198050824788234	0.00163644324845074	0.0088	0.0184	0.0246	0.0062	0.1639	0.0056	0.0036	0.0568	0.0022	0.0918	0.1504	0.0298	0.0044	0.1125	0.023	0.0065	0.0049	0.002	0.0013	0.0322	0.0318	0.032	0.0667	0.0193	0.0944	0.002
20	rs775135	16017518	1.01	0.127260826833158	0.87	0.283849475516541	0.197663503642081	0.00161521864629921	0.0088	0.0184	0.0245	0.0062	0.1641	0.0056	0.0036	0.057	0.0022	0.0919	0.1499	0.0296	0.0043	0.1134	0.023	0.0065	0.005	0.002	0.0013	0.0321	0.0319	0.0317	0.0667	0.0192	0.0943	0.002
20	rs62194235	16018619	1.01	0.127260826833158	0.87	0.283849475516541	0.195387090394625	0.00150124297017339	0.0088	0.0184	0.0245	0.0062	0.1643	0.0056	0.0036	0.057	0.0022	0.0919	0.1499	0.0296	0.0043	0.1135	0.023	0.0065	0.005	0.002	0.0013	0.032	0.0318	0.0316	0.0667	0.0192	0.0943	0.002
20	rs6135650	16019675	1.01	0.127260826833158	0.87	0.283849475516541	0.196311276959745	0.00146095129286552	0.0088	0.0184	0.0245	0.0062	0.1643	0.0056	0.0036	0.057	0.0022	0.0919	0.1498	0.0296	0.0044	0.1135	0.023	0.0065	0.005	0.002	0.0013	0.0319	0.0319	0.0315	0.0667	0.0192	0.0943	0.002
20	rs78740844	16023243	1.01	0.127260826833158	0.87	0.283849475516541	0.182265735451162	0.00125026383358509	0.0087	0.0184	0.0245	0.0062	0.1643	0.0057	0.0036	0.0571	0.0022	0.092	0.1496	0.0295	0.0044	0.1137	0.0229	0.0066	0.005	0.002	0.0013	0.0319	0.0318	0.0314	0.0667	0.0192	0.0943	0.002
20	rs80044408	16025289	1.01	0.127260826833158	0.87	0.283849475516541	0.181490653970805	0.000960486341333486	0.0087	0.0181	0.0247	0.0062	0.1641	0.0057	0.0037	0.0576	0.0023	0.0923	0.1498	0.0292	0.0046	0.1143	0.0226	0.0067	0.0049	0.002	0.0013	0.0318	0.0317	0.0311	0.0664	0.0192	0.0939	0.002
20	rs6131768	16027036	1.01	0.127260826833158	0.87	0.283849475516541	0.163216944946593	0.00109998977212523	0.0086	0.0176	0.0249	0.0061	0.1636	0.0059	0.0038	0.0581	0.0023	0.0916	0.1499	0.0295	0.0048	0.1172	0.0221	0.007	0.0049	0.002	0.0014	0.0313	0.0316	0.0303	0.0662	0.019	0.093	0.0021
20	rs6080105	16028569	1.01	0.127260826833158	0.87	0.283849475516541	0.155022962264263	0.0020571983414784	0.0087	0.0174	0.0249	0.0061	0.1635	0.0058	0.0038	0.0585	0.0023	0.0919	0.1502	0.0295	0.0049	0.118	0.0217	0.007	0.0049	0.0021	0.0015	0.0312	0.0313	0.0301	0.0661	0.0189	0.0924	0.0021
20	rs16997015	16031427	1.01	0.127260826833158	0.87	0.283849475516541	0.151549241444167	0.00213049038784838	0.0088	0.0174	0.0249	0.0061	0.1636	0.0058	0.0038	0.0585	0.0023	0.0919	0.1502	0.0295	0.0049	0.1183	0.0216	0.007	0.0049	0.0021	0.0015	0.0311	0.0313	0.0301	0.0661	0.0189	0.0924	0.0021
20	rs11696319	16032383	1.01	0.127260826833158	0.87	0.283849475516541	0.154552635720142	0.0016578226781233	0.0088	0.0174	0.0249	0.0061	0.1636	0.0058	0.0038	0.0585	0.0023	0.092	0.1502	0.0295	0.0049	0.1183	0.0216	0.007	0.0049	0.0021	0.0015	0.0312	0.0313	0.0301	0.0661	0.0189	0.0923	0.0021
20	rs41304798	16032866	1.01	0.127260826833158	0.87	0.283849475516541	0.155831198761238	0.00171194974991832	0.0088	0.0174	0.0249	0.0061	0.1636	0.0058	0.0038	0.0585	0.0023	0.092	0.1502	0.0296	0.0049	0.1183	0.0216	0.007	0.0049	0.0021	0.0015	0.0312	0.0313	0.0301	0.0661	0.0189	0.0923	0.0021
20	rs41301748	16032947	1.01	0.127260826833158	0.87	0.283849475516541	0.156946572191406	0.00219265396130738	0.0088	0.0174	0.0249	0.0061	0.1636	0.0058	0.0038	0.0585	0.0023	0.092	0.1502	0.0296	0.0049	0.1183	0.0216	0.007	0.0049	0.0021	0.0015	0.0312	0.0313	0.0301	0.0661	0.0189	0.0923	0.0021
20	rs41309829	16033060	1.01	0.127260826833158	0.87	0.283849475516541	0.159601549196798	0.00175595068060187	0.0088	0.0174	0.0249	0.0061	0.1635	0.0058	0.0038	0.0585	0.0023	0.092	0.1503	0.0296	0.0049	0.1183	0.0216	0.007	0.0049	0.0021	0.0015	0.0312	0.0313	0.0301	0.0661	0.0189	0.0923	0.0021
20	rs1238278	16033116	1.01	0.127260826833158	0.87	0.283849475516541	0.160080857280547	0.00166857050727444	0.0088	0.0174	0.0249	0.0061	0.1636	0.0058	0.0038	0.0585	0.0023	0.092	0.1503	0.0296	0.0049	0.1183	0.0215	0.007	0.0049	0.0021	0.0015	0.0312	0.0313	0.0301	0.0661	0.0189	0.0923	0.0021
20	rs6043691	16034378	1.01	0.127260826833158	0.87	0.283849475516541	0.163251605693464	0.00163644324845074	0.0088	0.0173	0.0249	0.0061	0.1636	0.0058	0.0037	0.0585	0.0023	0.0921	0.1503	0.0296	0.005	0.1183	0.0215	0.007	0.0049	0.0021	0.0015	0.0312	0.0313	0.0302	0.066	0.0189	0.0922	0.0021
20	rs6043694	16034611	1.01	0.127260826833158	0.87	0.283849475516541	0.149632176217126	0.00142127271852618	0.0088	0.0174	0.0245	0.0061	0.1633	0.0058	0.0038	0.0585	0.0023	0.0921	0.1507	0.0295	0.005	0.1184	0.0215	0.007	0.0049	0.0021	0.0015	0.0312	0.0313	0.0301	0.0662	0.0189	0.0922	0.0021
20	rs10485545	16036666	1.01	0.127260826833158	0.87	0.283849475516541	0.13877908914073	0.00245123031379081	0.0088	0.0173	0.0245	0.0061	0.1633	0.0057	0.0037	0.0585	0.0023	0.0926	0.1506	0.0292	0.005	0.1184	0.0215	0.007	0.0048	0.0021	0.0015	0.0311	0.0313	0.0302	0.0661	0.019	0.0923	0.002
20	rs6043706	16040896	1.01	0.127260826833158	0.87	0.283849475516541	0.137836531967605	0.00313714458839784	0.0088	0.0173	0.0245	0.0061	0.1634	0.0057	0.0037	0.0585	0.0023	0.0927	0.1506	0.0291	0.005	0.1184	0.0216	0.007	0.0048	0.0021	0.0015	0.0311	0.0312	0.0302	0.0661	0.0191	0.0923	0.002
20	rs7352607	16043747	1.01	0.127260826833158	0.87	0.283849475516541	0.135745387551594	0.00556891591710797	0.0088	0.0173	0.0245	0.0061	0.1634	0.0057	0.0037	0.0585	0.0023	0.0928	0.1506	0.029	0.0049	0.1184	0.0216	0.007	0.0048	0.0021	0.0015	0.0311	0.0312	0.0302	0.066	0.0191	0.0923	0.002
20	rs775122	16045679	1.01	0.127260826833158	0.87	0.283849475516541	0.138433037655963	0.00997753407502322	0.0088	0.0172	0.0247	0.0061	0.1638	0.0057	0.0037	0.0586	0.0023	0.093	0.1502	0.0287	0.0049	0.1181	0.0216	0.0069	0.0048	0.0021	0.0015	0.0311	0.0312	0.0303	0.0661	0.0192	0.0923	0.0019
20	rs775120	16046356	1.01	0.127260826833158	0.87	0.283849475516541	0.135652203145979	0.0212590172651555	0.0088	0.0172	0.0248	0.0061	0.1641	0.0056	0.0038	0.0586	0.0022	0.0931	0.1497	0.0283	0.0049	0.1178	0.0216	0.0068	0.0048	0.0021	0.0015	0.0314	0.0312	0.0304	0.0662	0.0193	0.0924	0.0019
20	rs6105521	16055088	1.01	0.127260826833158	0.86	0.318862054747229	0.123659424625259	0.0119266993199836	0.0089	0.0171	0.0248	0.0061	0.1636	0.0056	0.0037	0.0591	0.0022	0.094	0.1497	0.0283	0.0049	0.1179	0.0214	0.0067	0.0047	0.0021	0.0015	0.0311	0.031	0.0302	0.0663	0.0193	0.0922	0.0019
20	rs6135659	16058992	1.02	0.110678017971113	0.86	0.318862054747229	0.0321191815642227	0.034644820351873	0.0103	0.0151	0.0251	0.0054	0.1622	0.0057	0.0033	0.0627	0.0017	0.1032	0.1455	0.027	0.0051	0.1223	0.0217	0.0048	0.004	0.0019	0.0017	0.0284	0.0278	0.0296	0.0655	0.0195	0.0939	0.0015
20	rs4814427	16059405	1.02	0.110678017971113	0.86	0.318862054747229	0.0286412270967895	0.0457980619127891	0.0105	0.0149	0.025	0.0053	0.162	0.0057	0.0033	0.0632	0.0016	0.1039	0.1448	0.0268	0.0052	0.123	0.0217	0.0047	0.0039	0.0018	0.0017	0.0281	0.0275	0.0294	0.0657	0.0195	0.0941	0.0015
20	rs35804972	16061147	1.02	0.110678017971113	0.86	0.318862054747229	0.0317695089098876	0.0500445081939425	0.0106	0.0148	0.025	0.0053	0.1618	0.0056	0.0032	0.0634	0.0016	0.1045	0.1442	0.0267	0.0052	0.1236	0.0217	0.0046	0.0039	0.0018	0.0017	0.0279	0.0273	0.0292	0.0659	0.0195	0.0943	0.0015
20	rs117076911	16063312	1.02	0.110678017971113	0.86	0.318862054747229	0.0352977391331159	0.0448640863199299	0.0106	0.0148	0.0249	0.0053	0.1618	0.0056	0.0032	0.0635	0.0016	0.1044	0.1442	0.0267	0.0052	0.1237	0.0217	0.0045	0.0039	0.0018	0.0017	0.0279	0.0272	0.0292	0.0658	0.0195	0.0944	0.0014
20	rs79457948	16069695	1.02	0.110678017971113	0.86	0.318862054747229	0.0353624208586532	0.0404895755339638	0.0107	0.0148	0.0249	0.0053	0.1617	0.0056	0.0032	0.0636	0.0016	0.1046	0.1441	0.0267	0.0052	0.1239	0.0218	0.0045	0.0039	0.0018	0.0016	0.0279	0.0272	0.0292	0.0659	0.0195	0.0944	0.0014
20	rs6080123	16074195	1.02	0.110678017971113	0.86	0.318862054747229	0.0300611342135024	0.0306704717898915	0.0107	0.0147	0.0249	0.0052	0.1616	0.0055	0.0032	0.0637	0.0016	0.1047	0.1439	0.0266	0.0052	0.1241	0.0218	0.0045	0.0038	0.0018	0.0016	0.0279	0.0271	0.0291	0.0661	0.0195	0.0945	0.0014
20	rs73597751	16074334	1.02	0.110678017971113	0.87	0.283849475516541	0.0294645604174235	0.0339242677573713	0.0107	0.0147	0.0249	0.0052	0.1616	0.0055	0.0032	0.0637	0.0016	0.1047	0.1439	0.0266	0.0052	0.1241	0.0218	0.0045	0.0038	0.0018	0.0016	0.0279	0.0271	0.0291	0.0662	0.0195	0.0945	0.0014
20	rs6135671	16075563	1.02	0.110678017971113	0.87	0.283849475516541	0.0113098210007493	0.0189012931176396	0.0108	0.015	0.0249	0.0047	0.161	0.0052	0.0033	0.0639	0.0016	0.1053	0.1434	0.0265	0.0052	0.1245	0.0218	0.0046	0.0037	0.0018	0.0016	0.0278	0.0268	0.029	0.067	0.0195	0.0948	0.0015
20	rs1236783	16075721	1.02	0.110678017971113	0.87	0.283849475516541	0.00905027352909418	0.0127750063988314	0.0108	0.015	0.0249	0.0043	0.1612	0.0051	0.0033	0.0641	0.0016	0.1053	0.1433	0.0264	0.0052	0.1246	0.0221	0.0046	0.0036	0.0018	0.0016	0.0277	0.0268	0.0289	0.0673	0.0195	0.0949	0.0015
20	rs1225897	16076022	1.02	0.110678017971113	0.87	0.283849475516541	0.00491243680505226	0.0176414772162282	0.011	0.0153	0.0247	0.0039	0.1613	0.0049	0.0033	0.0646	0.0015	0.1047	0.1433	0.0261	0.0051	0.1259	0.0221	0.0045	0.0034	0.0017	0.0015	0.0276	0.0265	0.0286	0.0672	0.0191	0.096	0.0014
20	rs75034526	16076419	1.02	0.110678017971113	0.87	0.283849475516541	0.0021749816838481	0.0175664930831447	0.011	0.0156	0.0245	0.0034	0.1613	0.0047	0.0033	0.065	0.0014	0.1054	0.1436	0.0258	0.005	0.1263	0.0218	0.0043	0.0032	0.0016	0.0013	0.0274	0.0264	0.0284	0.068	0.0191	0.0962	0.0013
20	rs4814431	16076569	1.02	0.110678017971113	0.87	0.283849475516541	0.00207362956065373	0.0164243360744182	0.011	0.0157	0.0244	0.0032	0.1612	0.0046	0.0033	0.0652	0.0014	0.1057	0.1438	0.0257	0.005	0.1266	0.0217	0.0042	0.0031	0.0016	0.0013	0.0273	0.0263	0.0283	0.0683	0.0191	0.0961	0.0013
20	rs6080125	16080560	1.02	0.110678017971113	0.87	0.283849475516541	0.00218910587531989	0.0143555612767348	0.011	0.0163	0.0246	0.0027	0.1601	0.0043	0.0033	0.0651	0.0013	0.1066	0.1451	0.0256	0.0049	0.1273	0.0216	0.0044	0.003	0.0015	0.0011	0.0271	0.0263	0.0283	0.0687	0.0189	0.0952	0.0012
20	rs77165286	16081996	1.02	0.110678017971113	0.87	0.283849475516541	0.00209328578651856	0.0154956374551599	0.0111	0.0163	0.0245	0.0026	0.16	0.0043	0.0032	0.0652	0.0013	0.1068	0.1453	0.0257	0.0049	0.1275	0.0216	0.0043	0.0029	0.0015	0.0011	0.0271	0.0262	0.0282	0.0688	0.0188	0.095	0.0012
20	rs34997290	16083696	1.02	0.110678017971113	0.87	0.283849475516541	0.00244415287029756	0.0163158138668585	0.0111	0.0164	0.0244	0.0024	0.1599	0.0042	0.0032	0.0653	0.0012	0.1071	0.1457	0.0257	0.0049	0.1278	0.0216	0.0043	0.0028	0.0015	0.0011	0.0271	0.0261	0.0281	0.069	0.0188	0.0949	0.0011
20	rs8114080	16090340	1.02	0.110678017971113	0.87	0.283849475516541	0.003114246146229	0.01948795674029	0.011	0.0167	0.0239	0.0018	0.1596	0.0037	0.0031	0.0659	0.0011	0.1084	0.146	0.0256	0.0047	0.1288	0.0217	0.0041	0.0026	0.0013	9e-04	0.0271	0.0258	0.0278	0.0698	0.0186	0.0942	0.0011
20	rs116711454	16091259	1.02	0.110678017971113	0.87	0.283849475516541	0.00319218760265901	0.0194092304747214	0.011	0.0167	0.0239	0.0018	0.1596	0.0037	0.0031	0.0659	0.0011	0.1084	0.146	0.0256	0.0047	0.1289	0.0217	0.0041	0.0026	0.0013	9e-04	0.0271	0.0258	0.0278	0.0698	0.0186	0.0942	0.0011
20	rs6105527	16091715	1.02	0.110678017971113	0.87	0.283849475516541	0.00319218760265901	0.0194092304747214	0.011	0.0167	0.0239	0.0018	0.1596	0.0037	0.0031	0.0659	0.0011	0.1084	0.146	0.0256	0.0047	0.1289	0.0217	0.0041	0.0026	0.0013	9e-04	0.0271	0.0258	0.0278	0.0698	0.0186	0.0942	0.0011
20	rs17726233	16092392	1.02	0.110678017971113	0.87	0.283849475516541	0.00319218760265901	0.0194092304747214	0.011	0.0167	0.0239	0.0018	0.1596	0.0037	0.0031	0.0659	0.0011	0.1084	0.146	0.0256	0.0047	0.1289	0.0217	0.0041	0.0026	0.0013	9e-04	0.0271	0.0258	0.0278	0.0698	0.0186	0.0942	0.0011
20	rs75353461	16096535	1.02	0.110678017971113	0.87	0.283849475516541	0.00302149996687474	0.0193699254919187	0.011	0.0167	0.0238	0.0018	0.1595	0.0037	0.0032	0.0659	0.0011	0.1085	0.1461	0.0256	0.0047	0.1288	0.0217	0.0041	0.0026	0.0013	9e-04	0.0271	0.0258	0.0278	0.0699	0.0186	0.0942	0.001
20	rs1323311	16104148	1.02	0.110678017971113	0.87	0.283849475516541	0.00341285711373973	0.0208906907801202	0.011	0.0168	0.0238	0.0018	0.1595	0.0037	0.0032	0.066	0.0011	0.1087	0.1463	0.0255	0.0047	0.129	0.0216	0.004	0.0026	0.0013	9e-04	0.0271	0.0257	0.0279	0.0699	0.0186	0.0941	0.001
20	rs1323312	16104247	1.02	0.110678017971113	0.87	0.283849475516541	0.00334167259435174	0.0208499575847958	0.011	0.0168	0.0238	0.0018	0.1595	0.0037	0.0032	0.066	0.0011	0.1087	0.1463	0.0255	0.0047	0.129	0.0216	0.004	0.0026	0.0013	9e-04	0.0271	0.0257	0.0279	0.0699	0.0186	0.0941	0.001
20	rs76462647	16106179	1.02	0.110678017971113	0.87	0.283849475516541	0.00330215193745278	0.0208499575847958	0.011	0.0168	0.0238	0.0018	0.1595	0.0037	0.0032	0.066	0.0011	0.1086	0.1463	0.0255	0.0047	0.129	0.0216	0.004	0.0026	0.0013	9e-04	0.0271	0.0257	0.0279	0.0699	0.0186	0.0941	0.001
20	rs17726846	16108094	1.02	0.110678017971113	0.87	0.283849475516541	0.00349665667378676	0.0208499575847958	0.011	0.0168	0.0239	0.0018	0.1596	0.0037	0.0032	0.066	0.0011	0.1086	0.1463	0.0255	0.0047	0.129	0.0216	0.004	0.0026	0.0013	9e-04	0.0271	0.0257	0.0278	0.0699	0.0186	0.0941	0.001
20	rs56203328	16130181	1.03	0.0957762513390589	0.87	0.283849475516541	0.00344889720417374	0.0253348796135984	0.0109	0.0168	0.0238	0.0017	0.1596	0.0036	0.0031	0.0662	0.001	0.109	0.1469	0.0253	0.0046	0.1294	0.0214	0.0039	0.0025	0.0012	8e-04	0.0271	0.0256	0.0277	0.0701	0.0185	0.094	9e-04
20	rs4239715	16138249	1.03	0.0957762513390589	0.87	0.283849475516541	0.00356811429157147	0.0258739064348485	0.0109	0.0168	0.0238	0.0017	0.1595	0.0036	0.0031	0.0662	0.001	0.109	0.1469	0.0253	0.0046	0.1294	0.0214	0.0039	0.0025	0.0012	8e-04	0.0271	0.0257	0.0277	0.0701	0.0185	0.0941	9e-04
20	rs111438621	16139884	1.03	0.0957762513390589	0.87	0.283849475516541	0.00334608683376603	0.0264182990865332	0.0109	0.0168	0.0237	0.0017	0.1594	0.0036	0.0031	0.0664	0.001	0.1091	0.1467	0.0252	0.0045	0.1296	0.0214	0.0038	0.0025	0.0012	8e-04	0.0273	0.0257	0.0277	0.07	0.0184	0.0944	8e-04
20	rs6110926	16140998	1.03	0.0957762513390589	0.87	0.283849475516541	0.00338156747299852	0.0268301042016976	0.011	0.0168	0.0237	0.0016	0.1593	0.0036	0.0031	0.0666	0.001	0.1092	0.1465	0.0252	0.0045	0.1297	0.0213	0.0038	0.0025	0.0012	8e-04	0.0274	0.0258	0.0277	0.07	0.0184	0.0946	8e-04
20	rs871913	16144345	1.03	0.0957762513390589	0.87	0.283849475516541	0.00367865207906392	0.0279429009047389	0.011	0.0168	0.0236	0.0016	0.1592	0.0035	0.0031	0.0667	9e-04	0.1093	0.1464	0.0252	0.0045	0.1298	0.0213	0.0038	0.0024	0.0011	8e-04	0.0274	0.0258	0.0277	0.07	0.0184	0.0947	8e-04
20	rs8114494	16145275	1.03	0.0957762513390589	0.87	0.283849475516541	0.00370012430171262	0.0285545245579515	0.011	0.0168	0.0236	0.0016	0.1592	0.0035	0.0031	0.0667	9e-04	0.1093	0.1464	0.0252	0.0045	0.1298	0.0213	0.0037	0.0024	0.0011	8e-04	0.0275	0.0258	0.0277	0.07	0.0184	0.0947	8e-04
20	rs6080160	16148952	1.03	0.0957762513390589	0.87	0.283849475516541	0.00391033716498733	0.0296036822255368	0.011	0.0168	0.0236	0.0016	0.1599	0.0035	0.0031	0.0668	0.001	0.1093	0.1462	0.0252	0.0045	0.1295	0.0213	0.0037	0.0024	0.0011	8e-04	0.0275	0.0258	0.0276	0.0699	0.0183	0.0947	8e-04
20	rs6043775	16150464	1.03	0.0957762513390589	0.87	0.283849475516541	0.00384828149627106	0.0295075739799362	0.011	0.0168	0.0236	0.0016	0.1599	0.0035	0.0031	0.067	9e-04	0.1095	0.1461	0.025	0.0045	0.1295	0.0212	0.0037	0.0024	0.0011	8e-04	0.0275	0.0259	0.0276	0.0698	0.0182	0.0948	8e-04
20	rs4814442	16151886	1.03	0.0957762513390589	0.87	0.283849475516541	0.00385568687543594	0.0316058930105514	0.011	0.0167	0.0234	0.0015	0.1602	0.0034	0.003	0.0678	9e-04	0.1096	0.1462	0.0248	0.0044	0.1297	0.021	0.0036	0.0024	0.0011	8e-04	0.0273	0.0259	0.0276	0.0696	0.0181	0.0949	8e-04
20	rs6105537	16152550	1.03	0.0957762513390589	0.87	0.283849475516541	0.00403425394652732	0.0372211342439854	0.011	0.0166	0.0232	0.0014	0.1601	0.0034	0.0031	0.068	9e-04	0.1102	0.1465	0.0246	0.0043	0.1296	0.021	0.0035	0.0023	0.001	8e-04	0.0272	0.0259	0.0276	0.0695	0.0181	0.0953	7e-04
20	rs13040187	16154876	1.03	0.0957762513390589	0.87	0.283849475516541	0.00417174690062633	0.0366885226314839	0.011	0.0166	0.0231	0.0014	0.1599	0.0034	0.0031	0.0679	9e-04	0.1107	0.1464	0.0245	0.0043	0.1294	0.0211	0.0035	0.0023	0.001	8e-04	0.0272	0.026	0.0278	0.0694	0.0181	0.0952	7e-04
20	rs117356568	16156984	1.03	0.0957762513390589	0.87	0.283849475516541	0.00414552669856336	0.0367947657858093	0.011	0.0166	0.0231	0.0014	0.1599	0.0034	0.0031	0.0679	9e-04	0.1107	0.1464	0.0245	0.0043	0.1294	0.0212	0.0035	0.0023	0.001	8e-04	0.0272	0.026	0.0278	0.0694	0.0181	0.0952	7e-04
20	rs6135692	16158244	1.03	0.0957762513390589	0.87	0.283849475516541	0.00411683443284224	0.0367947657858093	0.011	0.0166	0.0231	0.0014	0.1599	0.0034	0.0031	0.0679	9e-04	0.1108	0.1464	0.0245	0.0043	0.1294	0.0212	0.0034	0.0023	0.001	8e-04	0.0272	0.026	0.0278	0.0694	0.0181	0.0952	7e-04
20	rs1329821	16160428	1.03	0.0957762513390589	0.88	0.251609301083599	0.00414552669856336	0.0369543923713855	0.011	0.0166	0.023	0.0014	0.1598	0.0034	0.0031	0.0679	8e-04	0.1108	0.1465	0.0245	0.0043	0.1293	0.0212	0.0035	0.0023	0.001	8e-04	0.0272	0.026	0.0278	0.0694	0.0181	0.0952	7e-04
20	rs6135695	16161758	1.03	0.0957762513390589	0.88	0.251609301083599	0.00374095308987883	0.0360013524982591	0.011	0.0166	0.023	0.0014	0.1597	0.0035	0.0032	0.0678	8e-04	0.1108	0.1464	0.0245	0.0042	0.1293	0.0212	0.0038	0.0023	0.001	8e-04	0.0271	0.026	0.0279	0.0694	0.0182	0.0951	7e-04
20	rs16997294	16166527	1.03	0.0957762513390589	0.88	0.251609301083599	0.0036691405392709	0.0364235263634658	0.011	0.0166	0.023	0.0014	0.1597	0.0035	0.0032	0.0678	8e-04	0.1109	0.1465	0.0245	0.0042	0.1292	0.0212	0.0038	0.0023	0.001	8e-04	0.0271	0.026	0.0279	0.0694	0.0182	0.0951	7e-04
20	rs76246364	16168193	1.04	0.0824519171540817	0.88	0.251609301083599	0.00368103300637311	0.0389488455233696	0.011	0.0165	0.0228	0.0014	0.1597	0.0035	0.0033	0.0676	8e-04	0.1116	0.1466	0.0244	0.0041	0.1288	0.0213	0.0037	0.0023	0.001	8e-04	0.0271	0.0262	0.0281	0.0694	0.0182	0.095	7e-04
20	rs6043793	16177027	1.04	0.0824519171540817	0.88	0.251609301083599	0.00642982588931668	0.0561096384121805	0.0112	0.0158	0.0221	0.0013	0.1577	0.0034	0.0035	0.0691	5e-04	0.1147	0.1472	0.0237	0.0038	0.1286	0.0217	0.0036	0.0021	0.0012	8e-04	0.027	0.0256	0.0281	0.0689	0.0179	0.0954	7e-04
20	rs6110950	16182800	1.04	0.0824519171540817	0.88	0.251609301083599	0.00686429626859262	0.052758440569807	0.0112	0.0158	0.0221	0.0014	0.1577	0.0034	0.0035	0.0691	5e-04	0.1148	0.1472	0.0237	0.0038	0.1286	0.0217	0.0036	0.0021	0.0012	8e-04	0.027	0.0256	0.0281	0.0689	0.0179	0.0955	7e-04
20	rs6043806	16187524	1.04	0.0824519171540817	0.88	0.251609301083599	0.00732918569123594	0.052136168043876	0.0112	0.0158	0.022	0.0014	0.1577	0.0034	0.0035	0.0692	5e-04	0.1149	0.1473	0.0237	0.0038	0.1286	0.0218	0.0035	0.0021	0.0012	8e-04	0.027	0.0256	0.028	0.0688	0.0179	0.0955	7e-04
20	rs73104210	16189993	1.04	0.0824519171540817	0.88	0.251609301083599	0.00702060112045792	0.0529457465454202	0.0112	0.0158	0.022	0.0014	0.1577	0.0034	0.0035	0.0692	5e-04	0.1149	0.1473	0.0237	0.0038	0.1286	0.0218	0.0035	0.0021	0.0012	8e-04	0.027	0.0256	0.028	0.0688	0.0179	0.0955	7e-04
20	rs6043810	16191519	1.04	0.0824519171540817	0.88	0.251609301083599	0.00714760549847518	0.0533212210170156	0.0112	0.0158	0.0218	0.0014	0.1578	0.0034	0.0035	0.0693	5e-04	0.1151	0.1471	0.0236	0.0038	0.1286	0.0217	0.0036	0.0021	0.0012	8e-04	0.027	0.0256	0.028	0.0687	0.0179	0.0954	7e-04
20	rs117113056	16192329	1.04	0.0824519171540817	0.88	0.251609301083599	0.00701272141173929	0.0544545243824186	0.0113	0.0157	0.0216	0.0014	0.1578	0.0034	0.0035	0.0696	5e-04	0.1154	0.1469	0.0234	0.0038	0.1285	0.0217	0.0036	0.0021	0.0012	8e-04	0.027	0.0256	0.028	0.0688	0.0178	0.0956	7e-04
20	rs17656044	16195368	1.04	0.0824519171540817	0.88	0.251609301083599	0.00808676821996411	0.0576563028099077	0.0114	0.0154	0.0211	0.0014	0.1581	0.0034	0.0035	0.0703	6e-04	0.1162	0.146	0.0229	0.0039	0.1282	0.0216	0.0036	0.0021	0.0013	8e-04	0.0269	0.0257	0.0281	0.069	0.0177	0.096	8e-04
20	rs6043814	16195797	1.04	0.0824519171540817	0.88	0.251609301083599	0.0083491499614259	0.0636827564770912	0.0114	0.0154	0.021	0.0013	0.1581	0.0034	0.0035	0.0702	6e-04	0.1162	0.1463	0.0229	0.0039	0.1281	0.0215	0.0036	0.0021	0.0013	9e-04	0.027	0.0257	0.0281	0.069	0.0177	0.0959	8e-04
20	rs4814456	16197404	1.04	0.0824519171540817	0.87	0.283849475516541	0.00809555797202769	0.0582409414677348	0.0114	0.0154	0.021	0.0013	0.1583	0.0034	0.0034	0.0701	6e-04	0.1162	0.1469	0.0228	0.0039	0.128	0.0215	0.0035	0.002	0.0014	9e-04	0.0269	0.0257	0.0281	0.069	0.0177	0.0957	8e-04
20	rs73104236	16198482	1.03	0.0957762513390589	0.87	0.283849475516541	0.0104090844505257	0.0975097124464381	0.0114	0.0148	0.0199	0.0013	0.1623	0.0033	0.0024	0.0701	6e-04	0.118	0.1504	0.022	0.0039	0.1285	0.0207	0.0023	0.0017	0.0016	9e-04	0.027	0.0255	0.0285	0.0681	0.0167	0.0929	8e-04
20	rs73104250	16202121	1.02	0.110678017971113	0.87	0.283849475516541	0.0153643821936315	0.140802799448455	0.0114	0.0145	0.0196	0.0013	0.1642	0.0034	0.002	0.0701	6e-04	0.1188	0.1519	0.0218	0.004	0.1282	0.0201	0.0018	0.0017	0.0018	0.001	0.0269	0.0251	0.0287	0.0677	0.0164	0.0919	9e-04
20	rs6080181	16202670	1.02	0.110678017971113	0.87	0.283849475516541	0.0140089201318376	0.127548514627829	0.0114	0.0145	0.0196	0.0013	0.1643	0.0034	0.002	0.0701	6e-04	0.1188	0.1519	0.0218	0.004	0.1282	0.0201	0.0018	0.0017	0.0018	0.001	0.027	0.0251	0.0287	0.0677	0.0164	0.0919	8e-04
20	rs80335323	16204352	1.02	0.110678017971113	0.87	0.283849475516541	0.01394919288276	0.12648076842974	0.0114	0.0145	0.0196	0.0013	0.1643	0.0034	0.002	0.0701	6e-04	0.1188	0.1519	0.0218	0.004	0.1282	0.0201	0.0018	0.0017	0.0018	0.001	0.027	0.0251	0.0287	0.0677	0.0164	0.0919	8e-04
20	rs6080182	16206763	1.02	0.110678017971113	0.87	0.283849475516541	0.0138962608991306	0.125239297911218	0.0114	0.0145	0.0196	0.0013	0.1642	0.0034	0.002	0.0701	6e-04	0.1188	0.152	0.0218	0.004	0.1282	0.0201	0.0018	0.0017	0.0018	0.001	0.027	0.0251	0.0287	0.0677	0.0164	0.0919	8e-04
20	rs79064414	16213138	1.02	0.110678017971113	0.87	0.283849475516541	0.0136794920024021	0.124090603306848	0.0114	0.0145	0.0196	0.0013	0.1642	0.0034	0.002	0.0701	6e-04	0.1188	0.1519	0.0218	0.004	0.1282	0.0201	0.0018	0.0017	0.0018	0.001	0.027	0.0251	0.0287	0.0677	0.0164	0.0919	8e-04
20	rs1028948	16213705	1.02	0.110678017971113	0.87	0.283849475516541	0.0136143034537199	0.124973863515809	0.0114	0.0145	0.0196	0.0013	0.1642	0.0034	0.002	0.0701	6e-04	0.1188	0.1519	0.0218	0.004	0.1283	0.0201	0.0018	0.0017	0.0018	0.001	0.027	0.0251	0.0287	0.0677	0.0164	0.0919	8e-04
20	rs79496646	16213805	1.02	0.110678017971113	0.87	0.283849475516541	0.0136143034537199	0.1250623182738	0.0114	0.0145	0.0196	0.0013	0.1642	0.0034	0.002	0.0701	6e-04	0.1188	0.1519	0.0218	0.004	0.1283	0.0201	0.0018	0.0017	0.0018	0.001	0.027	0.0251	0.0287	0.0677	0.0164	0.0919	8e-04
20	rs1360213	16220389	1.02	0.110678017971113	0.87	0.283849475516541	0.0144391358493	0.11927481260078	0.0114	0.0145	0.0196	0.0013	0.1644	0.0033	0.0019	0.0701	6e-04	0.119	0.152	0.0217	0.0039	0.1283	0.02	0.0018	0.0016	0.0018	0.001	0.0271	0.0249	0.0288	0.0677	0.0164	0.0919	8e-04
20	rs1000121	16223957	1.02	0.110678017971113	0.87	0.283849475516541	0.0165947807520299	0.112059669825211	0.0113	0.0145	0.0196	0.0012	0.1643	0.0033	0.0019	0.0701	6e-04	0.119	0.1506	0.0224	0.0042	0.1283	0.0203	0.0018	0.0016	0.0018	0.001	0.027	0.0249	0.0289	0.0676	0.0164	0.0925	8e-04
20	rs13040868	16235785	1.02	0.110678017971113	0.87	0.283849475516541	0.0139028692270002	0.111550874796345	0.0113	0.0143	0.0196	0.0013	0.1642	0.0033	0.0021	0.0701	6e-04	0.119	0.1506	0.0224	0.0042	0.1283	0.0201	0.0019	0.0017	0.0019	0.001	0.0272	0.0247	0.0289	0.0673	0.0164	0.0926	9e-04
20	rs73898450	16240118	1.02	0.110678017971113	0.87	0.283849475516541	0.0121538986358723	0.111466161670666	0.0113	0.0143	0.0195	0.0013	0.1638	0.0033	0.0022	0.0702	6e-04	0.1188	0.1506	0.0224	0.0042	0.1284	0.02	0.002	0.0018	0.0019	0.001	0.0275	0.0246	0.029	0.0672	0.0165	0.0928	9e-04
20	rs6111000	16245200	1.02	0.110678017971113	0.87	0.283849475516541	0.0107702755610601	0.104686835934905	0.0113	0.0142	0.0194	0.0013	0.1631	0.0033	0.0023	0.0702	6e-04	0.1185	0.1508	0.0224	0.0043	0.1288	0.0198	0.0021	0.0018	0.0019	9e-04	0.0279	0.0245	0.029	0.067	0.0165	0.0931	9e-04
20	rs3848793	16247239	1.02	0.110678017971113	0.87	0.283849475516541	0.0106452365376776	0.103614121799262	0.0113	0.0141	0.0194	0.0013	0.163	0.0033	0.0024	0.0702	6e-04	0.1185	0.1508	0.0224	0.0043	0.1289	0.0198	0.0021	0.0018	0.0019	8e-04	0.028	0.0245	0.029	0.067	0.0165	0.0931	9e-04
20	rs10485549	16250154	1.01	0.127260826833158	0.87	0.283849475516541	0.0107866662129385	0.100340444929132	0.0113	0.0141	0.0193	0.0013	0.1628	0.0033	0.0024	0.0703	6e-04	0.1185	0.1509	0.0224	0.0043	0.1289	0.0197	0.0021	0.0019	0.0019	8e-04	0.028	0.0245	0.029	0.0674	0.0165	0.0926	9e-04
20	rs6111006	16257484	1.01	0.127260826833158	0.87	0.283849475516541	0.0106994661397376	0.100259127938522	0.0114	0.0141	0.0193	0.0013	0.1627	0.0033	0.0024	0.0703	6e-04	0.1186	0.1509	0.0224	0.0043	0.1289	0.0197	0.0022	0.0019	0.0019	8e-04	0.028	0.0244	0.0289	0.0673	0.0166	0.0928	9e-04
20	rs4458281	16259471	1.01	0.127260826833158	0.88	0.251609301083599	0.0116246327183444	0.0984766776535603	0.0114	0.0141	0.0193	0.0014	0.1627	0.0033	0.0025	0.0709	6e-04	0.1185	0.1509	0.0224	0.0043	0.1289	0.0196	0.0022	0.0019	0.0019	8e-04	0.0279	0.0244	0.0289	0.0673	0.0166	0.0925	9e-04
20	rs73110340	16262599	1.01	0.127260826833158	0.88	0.251609301083599	0.0117232553517781	0.0931259515421921	0.0114	0.0141	0.0193	0.0014	0.1627	0.0034	0.0026	0.0709	6e-04	0.1185	0.1504	0.0224	0.0043	0.1289	0.0196	0.0022	0.0019	0.0019	8e-04	0.0279	0.0244	0.0289	0.0674	0.0167	0.0924	9e-04
20	rs112810592	16263044	1.01	0.127260826833158	0.88	0.251609301083599	0.0119164887150945	0.0906903285761184	0.0114	0.014	0.0193	0.0014	0.1627	0.0034	0.0028	0.0709	6e-04	0.1186	0.1502	0.0224	0.0043	0.1289	0.0196	0.0023	0.002	0.0019	8e-04	0.0279	0.0243	0.0288	0.0675	0.0167	0.0924	9e-04
20	rs6080204	16268507	1.02	0.110678017971113	0.88	0.251609301083599	0.0157088192929891	0.0758247429028631	0.0114	0.0139	0.0193	0.0016	0.1626	0.0037	0.0035	0.0708	6e-04	0.1187	0.1485	0.0225	0.0043	0.1288	0.0197	0.0027	0.0022	0.002	8e-04	0.0278	0.0243	0.0287	0.068	0.0167	0.0919	9e-04
20	rs11087163	16270972	1.02	0.110678017971113	0.88	0.251609301083599	0.0150886579267372	0.0756067560778512	0.0114	0.0138	0.0193	0.0016	0.1626	0.0037	0.0035	0.0708	6e-04	0.1187	0.1485	0.0225	0.0043	0.1289	0.0197	0.0027	0.0022	0.002	8e-04	0.0277	0.0242	0.0288	0.068	0.0167	0.0919	9e-04
20	rs4814468	16299019	1.01	0.127260826833158	0.88	0.251609301083599	0.0158321616867906	0.0682108564258629	0.0116	0.0132	0.0194	0.002	0.1615	0.0039	0.0039	0.0707	7e-04	0.119	0.1483	0.0227	0.0044	0.1295	0.0196	0.003	0.0024	0.0021	0.001	0.0278	0.0238	0.029	0.0678	0.0166	0.0911	9e-04
20	rs2208059	16311310	1.01	0.127260826833158	0.88	0.251609301083599	0.0165947807520299	0.0667559690699651	0.0116	0.0132	0.0194	0.002	0.1613	0.0039	0.0039	0.0706	8e-04	0.1189	0.1483	0.0227	0.0045	0.1295	0.0196	0.0031	0.0024	0.0021	0.001	0.0279	0.0237	0.0292	0.0677	0.0166	0.0912	0.001
20	rs34781347	16312851	1.01	0.127260826833158	0.87	0.283849475516541	0.0162509309136735	0.0656563058331336	0.0116	0.0132	0.0194	0.002	0.1613	0.0039	0.0039	0.0707	8e-04	0.1189	0.1483	0.0227	0.0045	0.1295	0.0196	0.0031	0.0024	0.0021	0.001	0.0279	0.0237	0.0292	0.0677	0.0166	0.0912	0.001
20	rs6080233	16325865	1.01	0.127260826833158	0.87	0.283849475516541	0.0151942694535809	0.0659305037042551	0.0118	0.0132	0.0193	0.002	0.1612	0.0039	0.0039	0.0706	8e-04	0.1191	0.1483	0.0227	0.0045	0.1295	0.0193	0.0031	0.0024	0.0021	0.001	0.0279	0.0237	0.0292	0.0677	0.0166	0.0912	0.001
20	rs116356705	16333924	1.01	0.127260826833158	0.87	0.283849475516541	0.0121120985121429	0.0611352977428614	0.013	0.0131	0.019	0.0021	0.1609	0.004	0.004	0.0703	9e-04	0.12	0.1482	0.0227	0.0046	0.1297	0.0171	0.0033	0.0023	0.0021	0.001	0.0284	0.0237	0.0293	0.0675	0.0166	0.0914	0.0011
20	rs2144885	16340425	1.01	0.127260826833158	0.87	0.283849475516541	0.0133494430568568	0.0620018437431966	0.0134	0.013	0.0189	0.0021	0.1608	0.004	0.004	0.0702	9e-04	0.1203	0.1482	0.0227	0.0046	0.1298	0.0163	0.0033	0.0022	0.0021	0.001	0.0285	0.0238	0.0294	0.0675	0.0165	0.0915	0.0011
20	rs73093402	16347929	1.01	0.127260826833158	0.87	0.283849475516541	0.0129123879658596	0.0610688546371162	0.0134	0.013	0.0189	0.0021	0.1607	0.004	0.004	0.0701	9e-04	0.1203	0.1482	0.0227	0.0046	0.1297	0.0163	0.0034	0.0022	0.0021	0.001	0.0285	0.0238	0.0294	0.0675	0.0165	0.0915	0.0011
20	rs41306786	16348291	1.01	0.127260826833158	0.87	0.283849475516541	0.012856177501259	0.0610024421931674	0.0134	0.013	0.0189	0.0021	0.1607	0.004	0.004	0.0701	9e-04	0.1203	0.1482	0.0227	0.0046	0.1297	0.0163	0.0034	0.0022	0.0021	0.001	0.0285	0.0238	0.0294	0.0675	0.0165	0.0915	0.0011
20	rs6080246	16350498	1.01	0.127260826833158	0.87	0.283849475516541	0.0126454731546689	0.0610024421931674	0.0134	0.013	0.0189	0.0022	0.1606	0.004	0.004	0.07	9e-04	0.1204	0.1483	0.0227	0.0046	0.1297	0.0163	0.0034	0.0022	0.0021	0.001	0.0284	0.0238	0.0293	0.0675	0.0166	0.0915	0.0011
20	rs8123195	16352401	1.01	0.127260826833158	0.87	0.283849475516541	0.012775307136774	0.0597464449684687	0.0135	0.013	0.0189	0.0022	0.1606	0.004	0.0041	0.07	9e-04	0.1204	0.148	0.0227	0.0046	0.1297	0.0162	0.0035	0.0023	0.0021	0.001	0.0284	0.0237	0.0293	0.0675	0.0165	0.0915	0.0011
20	rs61738023	16354949	1.01	0.127260826833158	0.87	0.283849475516541	0.0126639602861597	0.0606708402544973	0.0134	0.013	0.019	0.0023	0.1606	0.0041	0.0041	0.0701	9e-04	0.1204	0.148	0.0227	0.0046	0.1296	0.0162	0.0035	0.0023	0.0021	0.001	0.0284	0.0237	0.0293	0.0675	0.0165	0.0915	0.0011
20	rs8116503	16359650	1.01	0.127260826833158	0.88	0.251609301083599	0.012781514421337	0.0612682758992906	0.0134	0.013	0.019	0.0023	0.1605	0.0041	0.0041	0.07	9e-04	0.1205	0.148	0.0227	0.0046	0.1296	0.0162	0.0035	0.0023	0.0021	0.001	0.0283	0.0237	0.0294	0.0675	0.0165	0.0916	0.001
20	rs2236144	16360177	1.01	0.127260826833158	0.87	0.283849475516541	0.0127009950779859	0.0608033889332652	0.0134	0.013	0.019	0.0023	0.1605	0.0041	0.0041	0.07	9e-04	0.1205	0.148	0.0227	0.0046	0.1296	0.0162	0.0035	0.0023	0.0021	0.001	0.0283	0.0237	0.0294	0.0675	0.0165	0.0916	0.001
20	rs2236145	16360219	1.01	0.127260826833158	0.87	0.283849475516541	0.0125962726582824	0.0604061116483617	0.0134	0.013	0.019	0.0023	0.1605	0.0041	0.0041	0.07	9e-04	0.1205	0.148	0.0227	0.0046	0.1296	0.0162	0.0035	0.0023	0.0021	0.001	0.0283	0.0237	0.0294	0.0675	0.0166	0.0916	0.001
20	rs117109284	16362089	1.01	0.127260826833158	0.87	0.283849475516541	0.0125349732579465	0.0597464449684687	0.0134	0.013	0.019	0.0023	0.1605	0.0041	0.0041	0.0699	9e-04	0.1205	0.148	0.0227	0.0046	0.1296	0.0162	0.0036	0.0023	0.0021	0.001	0.0283	0.0237	0.0294	0.0675	0.0166	0.0916	0.001
20	rs4814480	16367806	1.01	0.127260826833158	0.87	0.283849475516541	0.0126577956682978	0.0591553835914021	0.0134	0.013	0.0191	0.0023	0.1604	0.0041	0.0042	0.0698	9e-04	0.1206	0.148	0.0227	0.0046	0.1295	0.0162	0.0036	0.0023	0.0021	0.001	0.0282	0.0236	0.0295	0.0675	0.0166	0.0916	0.001
20	rs77903865	16388535	1.01	0.127260826833158	0.87	0.283849475516541	0.0105642809702708	0.0614679728446678	0.0134	0.0126	0.0192	0.0026	0.1603	0.0042	0.0042	0.0695	9e-04	0.1206	0.148	0.0228	0.0045	0.1294	0.0163	0.004	0.0024	0.002	0.001	0.028	0.0235	0.0297	0.0674	0.0168	0.0916	0.001
20	rs56253434	16391849	1.01	0.127260826833158	0.87	0.283849475516541	0.0101612214928891	0.0618014129755543	0.0134	0.0125	0.0192	0.0026	0.1603	0.0043	0.0042	0.0694	9e-04	0.1206	0.1479	0.0228	0.0045	0.1293	0.0163	0.004	0.0024	0.002	0.001	0.0279	0.0235	0.0297	0.0674	0.0168	0.0916	0.001
20	rs6105596	16394797	1.01	0.127260826833158	0.88	0.251609301083599	0.0106020022494017	0.0636151556926606	0.0134	0.0124	0.0193	0.0027	0.1604	0.0043	0.0042	0.0692	9e-04	0.1208	0.1478	0.0229	0.0045	0.1292	0.0163	0.0041	0.0024	0.002	0.001	0.0279	0.0234	0.0298	0.0674	0.0169	0.0917	0.001
20	rs6080252	16398879	1.01	0.127260826833158	0.88	0.251609301083599	0.010672325376414	0.0635475851875955	0.0135	0.0122	0.0193	0.0027	0.1602	0.0044	0.0043	0.069	9e-04	0.1207	0.1477	0.0228	0.0045	0.1292	0.0164	0.0041	0.0024	0.002	0.001	0.0279	0.0234	0.0298	0.0674	0.0169	0.0918	0.001
20	rs80016697	16408022	1.01	0.127260826833158	0.88	0.251609301083599	0.0105912143944802	0.0618681926941815	0.0135	0.0121	0.0193	0.0027	0.1598	0.0044	0.0043	0.069	9e-04	0.1207	0.1477	0.0228	0.0045	0.1293	0.0164	0.0042	0.0025	0.002	0.001	0.0279	0.0235	0.03	0.0675	0.017	0.0918	0.001
20	rs761902	16410060	1.01	0.127260826833158	0.89	0.222038712392691	0.0106940338302321	0.0613348109297567	0.0135	0.0121	0.0193	0.0028	0.1597	0.0044	0.0043	0.069	9e-04	0.1207	0.1477	0.0228	0.0045	0.1293	0.0164	0.0042	0.0025	0.002	0.001	0.0279	0.0235	0.03	0.0675	0.017	0.0918	0.001
20	rs77880775	16421353	1.01	0.127260826833158	0.9	0.195029827813683	0.0113893398418309	0.0554067937494629	0.0134	0.0118	0.0194	0.0028	0.1583	0.0045	0.0044	0.0691	9e-04	0.1204	0.1476	0.0228	0.0044	0.1294	0.0164	0.0043	0.0025	0.002	0.001	0.028	0.0235	0.0307	0.068	0.0172	0.0917	0.001
20	rs117830263	16423618	1.01	0.127260826833158	0.89	0.222038712392691	0.0111632508154225	0.0566875231518936	0.0134	0.0118	0.0194	0.0029	0.1583	0.0045	0.0044	0.0691	9e-04	0.1204	0.1476	0.0228	0.0044	0.1294	0.0164	0.0043	0.0025	0.002	0.001	0.028	0.0235	0.0307	0.068	0.0173	0.0917	0.001
20	rs117359973	16431797	1.01	0.127260826833158	0.89	0.222038712392691	0.0116825703399624	0.0564946124290138	0.0134	0.0117	0.0196	0.0029	0.158	0.0046	0.0045	0.0689	9e-04	0.1203	0.1476	0.0228	0.0044	0.1295	0.0163	0.0043	0.0026	0.002	0.001	0.028	0.0236	0.0308	0.068	0.0173	0.0917	0.001
20	rs6043979	16451642	1.01	0.127260826833158	0.89	0.222038712392691	0.0129750587868144	0.060009941834155	0.0134	0.0114	0.0199	0.003	0.1574	0.0046	0.0046	0.0685	9e-04	0.1204	0.1478	0.0228	0.0044	0.1298	0.0162	0.0044	0.0026	0.002	0.0011	0.028	0.0237	0.0307	0.0679	0.0175	0.0917	9e-04
20	rs73597770	16452047	1.01	0.127260826833158	0.89	0.222038712392691	0.012968781519556	0.059944021356408	0.0134	0.0114	0.0199	0.003	0.1574	0.0046	0.0046	0.0685	9e-04	0.1204	0.1478	0.0228	0.0044	0.1298	0.0162	0.0044	0.0026	0.002	0.0011	0.028	0.0237	0.0307	0.0679	0.0175	0.0917	9e-04
20	rs932541	16455774	1.01	0.127260826833158	0.89	0.222038712392691	0.0132471303663028	0.0597464449684687	0.0134	0.0114	0.02	0.003	0.1571	0.0046	0.0046	0.0685	9e-04	0.1206	0.1478	0.0228	0.0044	0.1298	0.0162	0.0044	0.0027	0.002	0.0011	0.028	0.0237	0.0307	0.0679	0.0175	0.0917	9e-04
20	rs6034488	16456611	1.01	0.127260826833158	0.89	0.222038712392691	0.012088261092939	0.0615345997089099	0.0134	0.0114	0.02	0.003	0.1571	0.0046	0.0045	0.0685	9e-04	0.1206	0.1479	0.0229	0.0044	0.1298	0.0162	0.0044	0.0026	0.0019	0.0011	0.028	0.0237	0.0308	0.0679	0.0175	0.0917	9e-04
20	rs6044001	16459309	1.01	0.127260826833158	0.89	0.222038712392691	0.00621174981282023	0.0294595745279191	0.0134	0.0127	0.0202	0.0032	0.155	0.0047	0.0045	0.0678	0.001	0.1191	0.1472	0.0237	0.0048	0.1298	0.0166	0.0044	0.0027	0.0019	0.0013	0.028	0.0234	0.0312	0.0676	0.0183	0.0921	0.0011
20	rs6044003	16460715	1.02	0.110678017971113	0.89	0.222038712392691	0.0100882594578877	0.00758207710751396	0.0136	0.0132	0.0205	0.0033	0.15	0.0047	0.0046	0.0679	0.0011	0.1195	0.1445	0.0249	0.0054	0.1292	0.0173	0.0046	0.0028	0.002	0.0016	0.0283	0.0233	0.032	0.0678	0.0199	0.0921	0.0014
20	rs6044011	16467350	1.02	0.110678017971113	0.89	0.222038712392691	0.0118929402622297	0.00670548153204687	0.0136	0.0134	0.0206	0.0033	0.1494	0.0048	0.0046	0.0679	0.0011	0.1195	0.1442	0.0251	0.0055	0.1291	0.0174	0.0046	0.0028	0.002	0.0016	0.0284	0.0233	0.032	0.0678	0.0201	0.0921	0.0014
20	rs6044014	16467526	1.02	0.110678017971113	0.89	0.222038712392691	0.0117990949943428	0.00665970559639874	0.0136	0.0134	0.0206	0.0033	0.1494	0.0048	0.0046	0.0679	0.0011	0.1195	0.1442	0.0251	0.0055	0.1291	0.0174	0.0046	0.0028	0.002	0.0016	0.0283	0.0233	0.032	0.0678	0.0201	0.0921	0.0014
20	rs11905366	16469519	1.02	0.110678017971113	0.88	0.251609301083599	0.0116593693607411	0.00726765541753995	0.0136	0.0134	0.0205	0.0033	0.1495	0.0048	0.0046	0.0678	0.0011	0.1195	0.1442	0.025	0.0055	0.1291	0.0174	0.0046	0.0028	0.002	0.0016	0.0283	0.0234	0.032	0.0678	0.0201	0.0923	0.0014
20	rs2143988	16472825	1.02	0.110678017971113	0.88	0.251609301083599	0.0117348991318045	0.00807939015897266	0.0136	0.0136	0.0201	0.0033	0.1495	0.0048	0.0046	0.0676	0.0011	0.1196	0.1441	0.0248	0.0055	0.1291	0.0175	0.0047	0.0028	0.002	0.0016	0.0283	0.0234	0.0321	0.0677	0.0202	0.0929	0.0014
20	rs116905424	16475205	1.02	0.110678017971113	0.88	0.251609301083599	0.0114064340863903	0.00807939015897266	0.0136	0.0136	0.0201	0.0033	0.1495	0.0047	0.0046	0.0675	0.0011	0.1196	0.1441	0.0248	0.0055	0.1291	0.0175	0.0046	0.0028	0.002	0.0016	0.0283	0.0234	0.0321	0.0678	0.0202	0.093	0.0014
20	rs16997751	16479717	1.02	0.110678017971113	0.88	0.251609301083599	0.0113836460384093	0.00825733759770314	0.0136	0.0136	0.0201	0.0033	0.1496	0.0047	0.0045	0.0675	0.001	0.1196	0.1441	0.0247	0.0055	0.1291	0.0175	0.0046	0.0028	0.002	0.0016	0.0283	0.0234	0.0321	0.0678	0.0202	0.0931	0.0014
20	rs76340076	16484173	1.02	0.110678017971113	0.87	0.283849475516541	0.0109019274344266	0.00785356208723923	0.0136	0.0137	0.02	0.0033	0.1496	0.0047	0.0045	0.0674	0.001	0.1196	0.1441	0.0247	0.0055	0.1291	0.0175	0.0046	0.0028	0.002	0.0016	0.0283	0.0235	0.0321	0.0678	0.0202	0.0932	0.0014
20	rs6044044	16494919	1.02	0.110678017971113	0.87	0.283849475516541	0.0104357189347408	0.00782867581540536	0.0135	0.0137	0.0201	0.0033	0.1496	0.0047	0.0045	0.0673	0.001	0.1196	0.144	0.0247	0.0055	0.1291	0.0175	0.0046	0.0028	0.002	0.0016	0.0283	0.0235	0.0321	0.0678	0.0202	0.0931	0.0014
20	rs1080954	16506016	1.02	0.110678017971113	0.87	0.283849475516541	0.00937532627740587	0.00763106748240267	0.0136	0.0138	0.0201	0.0033	0.1496	0.0047	0.0045	0.0673	0.001	0.1195	0.144	0.0247	0.0055	0.1291	0.0175	0.0046	0.0028	0.002	0.0016	0.0283	0.0235	0.0321	0.0677	0.0202	0.0931	0.0014
20	rs6044081	16513342	1.01	0.127260826833158	0.87	0.283849475516541	0.00389288259381104	0.00388196700293658	0.0135	0.0152	0.0215	0.0042	0.1479	0.0052	0.0048	0.0669	0.001	0.1171	0.1429	0.0264	0.0053	0.1294	0.0183	0.0048	0.0034	0.0024	0.0017	0.0289	0.0245	0.0311	0.0651	0.0202	0.0925	0.0014
20	rs6080296	16521528	1.01	0.127260826833158	0.87	0.283849475516541	0.00406249246506999	0.00439591961157866	0.0136	0.0153	0.0218	0.0042	0.147	0.0052	0.0048	0.0667	0.001	0.1165	0.143	0.0266	0.0052	0.1292	0.0186	0.0048	0.0034	0.0024	0.0017	0.0289	0.0246	0.0311	0.0653	0.0204	0.0927	0.0014
20	rs17743099	16528451	1.01	0.127260826833158	0.87	0.283849475516541	0.00454989579837216	0.00552742830914574	0.0136	0.0153	0.0219	0.0043	0.147	0.0052	0.0048	0.0666	0.001	0.1165	0.1431	0.0267	0.0052	0.1292	0.0186	0.0048	0.0034	0.0024	0.0017	0.029	0.0246	0.0311	0.0653	0.0204	0.0927	0.0014
20	rs6075069	16528914	1.01	0.127260826833158	0.87	0.283849475516541	0.00464349972529039	0.00546550598252324	0.0136	0.0153	0.022	0.0043	0.147	0.0052	0.0048	0.0666	0.001	0.1165	0.1431	0.0267	0.0052	0.1292	0.0186	0.0048	0.0034	0.0024	0.0017	0.029	0.0246	0.0311	0.0653	0.0204	0.0927	0.0014
20	rs6111174	16532541	1.01	0.127260826833158	0.88	0.251609301083599	0.00449110427917291	0.00532246270463347	0.0136	0.0153	0.022	0.0043	0.147	0.0052	0.0048	0.0666	0.001	0.1165	0.1431	0.0267	0.0052	0.1292	0.0186	0.0048	0.0034	0.0024	0.0017	0.029	0.0246	0.0311	0.0653	0.0204	0.0927	0.0014
20	rs6135798	16545359	1.01	0.127260826833158	0.87	0.283849475516541	0.00418490583146445	0.00782867581540536	0.0136	0.0157	0.0225	0.0043	0.1473	0.0052	0.0048	0.0664	0.001	0.1153	0.1436	0.027	0.0052	0.129	0.0188	0.0048	0.0036	0.0023	0.0017	0.0286	0.0249	0.0312	0.0653	0.0207	0.0914	0.0014
20	rs74667423	16546192	1.01	0.127260826833158	0.87	0.283849475516541	0.00387797049519858	0.00823179318221974	0.0136	0.0157	0.0226	0.0043	0.1474	0.0052	0.0048	0.0665	0.001	0.1153	0.1436	0.027	0.0051	0.129	0.0188	0.0048	0.0035	0.0023	0.0017	0.0286	0.0248	0.0312	0.0653	0.0207	0.0914	0.0013
20	rs6034535	16552964	1.01	0.127260826833158	0.87	0.283849475516541	0.00396812282384387	0.00875048868656048	0.0136	0.0158	0.0226	0.0043	0.1476	0.0052	0.0048	0.0665	0.001	0.1153	0.1437	0.0271	0.0051	0.1291	0.0188	0.0047	0.0035	0.0023	0.0017	0.0285	0.0248	0.0311	0.0652	0.0207	0.0912	0.0013
20	rs6044135	16555386	1.01	0.127260826833158	0.87	0.283849475516541	0.0040727995205145	0.00901599507375519	0.0136	0.0158	0.0226	0.0043	0.1476	0.0052	0.0048	0.0665	0.001	0.1153	0.1437	0.0271	0.005	0.1291	0.0188	0.0047	0.0035	0.0023	0.0017	0.0285	0.0248	0.0311	0.0652	0.0207	0.0913	0.0013
20	rs55776240	16562007	1.01	0.127260826833158	0.87	0.283849475516541	0.00327818360008446	0.00663687948091612	0.0136	0.0158	0.0227	0.0043	0.1476	0.0052	0.0048	0.0666	0.0011	0.1153	0.1436	0.0271	0.005	0.1288	0.0188	0.0047	0.0035	0.0023	0.0017	0.0285	0.0249	0.0313	0.0652	0.0208	0.0912	0.0013
20	rs79178162	16562574	1.01	0.127260826833158	0.87	0.283849475516541	0.00325435354788901	0.00689023455610279	0.0136	0.0158	0.0227	0.0043	0.1476	0.0052	0.0048	0.0666	0.0011	0.1153	0.1436	0.0271	0.005	0.1288	0.0188	0.0047	0.0035	0.0023	0.0017	0.0285	0.0249	0.0313	0.0652	0.0208	0.0912	0.0013
20	rs4814512	16564210	1.01	0.127260826833158	0.87	0.283849475516541	0.00276775835395614	0.0066140946012064	0.0136	0.0158	0.0226	0.0043	0.1492	0.0052	0.0047	0.0666	0.0011	0.1153	0.1436	0.0271	0.005	0.1283	0.0188	0.0047	0.0035	0.0023	0.0017	0.0284	0.0249	0.0312	0.0651	0.0208	0.0908	0.0013
20	rs928625	16585060	1.01	0.127260826833158	0.87	0.283849475516541	0.00175238471263026	0.00333891531445739	0.0136	0.0162	0.0226	0.0043	0.1495	0.0051	0.0046	0.0664	0.0011	0.115	0.1438	0.0272	0.0049	0.1279	0.0189	0.0045	0.0035	0.0023	0.0017	0.0283	0.025	0.0312	0.0651	0.0208	0.0905	0.0014
20	rs945240	16588308	1.01	0.127260826833158	0.87	0.283849475516541	0.00187816353091609	0.00330742745780026	0.0136	0.0162	0.0226	0.0043	0.1495	0.0051	0.0046	0.0664	0.0011	0.115	0.1438	0.0272	0.0049	0.1279	0.0189	0.0045	0.0035	0.0023	0.0017	0.0283	0.025	0.0312	0.0651	0.0208	0.0905	0.0014
20	rs78850386	16588347	1.01	0.127260826833158	0.87	0.283849475516541	0.00186153576883289	0.00322941801758254	0.0136	0.0162	0.0226	0.0043	0.1495	0.0051	0.0046	0.0664	0.0011	0.115	0.1438	0.0272	0.0049	0.1279	0.0189	0.0045	0.0035	0.0023	0.0017	0.0283	0.025	0.0312	0.0651	0.0208	0.0905	0.0014
20	rs7352087	16588595	1.01	0.127260826833158	0.87	0.283849475516541	0.00181642209958297	0.00327610196962787	0.0136	0.0163	0.0226	0.0043	0.1495	0.0051	0.0046	0.0664	0.0011	0.115	0.1438	0.0272	0.0049	0.1279	0.0189	0.0045	0.0035	0.0023	0.0017	0.0283	0.025	0.0312	0.0651	0.0208	0.0905	0.0014
20	rs6034554	16597324	1.01	0.127260826833158	0.87	0.283849475516541	0.00164347554519678	0.00288361109680833	0.0136	0.0165	0.0226	0.0043	0.1496	0.0051	0.0046	0.0665	0.0011	0.1147	0.1437	0.0273	0.0049	0.1279	0.0189	0.0046	0.0035	0.0023	0.0017	0.0283	0.025	0.0314	0.0649	0.0208	0.0905	0.0014
20	rs6080335	16605010	1.01	0.127260826833158	0.87	0.283849475516541	0.00202292322873337	0.00428675773911891	0.0136	0.0173	0.0225	0.0043	0.1496	0.0051	0.0045	0.0662	0.0013	0.1149	0.1435	0.0276	0.0048	0.1284	0.0188	0.0045	0.0035	0.0024	0.0018	0.0276	0.0252	0.031	0.0646	0.021	0.0897	0.0015
20	rs6075088	16605771	1.01	0.127260826833158	0.87	0.283849475516541	0.00231627756642354	0.00448801610860415	0.0136	0.0174	0.0225	0.0043	0.1495	0.0051	0.0045	0.0662	0.0013	0.115	0.1435	0.0276	0.0049	0.1284	0.0189	0.0045	0.0035	0.0024	0.0018	0.0276	0.0252	0.031	0.0646	0.021	0.0897	0.0015
20	rs74572549	16612845	1.01	0.127260826833158	0.87	0.283849475516541	0.00309551815727381	0.00705405784933799	0.0137	0.0177	0.0227	0.0041	0.1488	0.0051	0.0045	0.0659	0.0015	0.1156	0.1428	0.0281	0.0049	0.1268	0.0191	0.0045	0.0035	0.0024	0.0019	0.0269	0.0253	0.0313	0.0651	0.0217	0.0896	0.0016
20	rs6135816	16613575	1.01	0.127260826833158	0.87	0.283849475516541	0.00316885572469953	0.00677445468628211	0.0137	0.0177	0.0227	0.0041	0.1488	0.0051	0.0045	0.0659	0.0015	0.1156	0.1428	0.0281	0.0049	0.1268	0.0191	0.0045	0.0035	0.0024	0.0019	0.0269	0.0253	0.0313	0.0651	0.0217	0.0896	0.0016
20	rs55948244	16620994	1.01	0.127260826833158	0.87	0.283849475516541	0.00348295799720687	0.00861927449289774	0.0137	0.0177	0.0228	0.0041	0.1485	0.005	0.0044	0.0658	0.0015	0.1157	0.1428	0.0283	0.0049	0.1269	0.019	0.0044	0.0035	0.0024	0.0019	0.0268	0.0254	0.0314	0.0652	0.0218	0.0896	0.0016
20	rs1105701	16623093	1.01	0.127260826833158	0.87	0.283849475516541	0.00389786333113769	0.00904277132259147	0.0137	0.0178	0.0229	0.0041	0.1484	0.005	0.0044	0.0657	0.0015	0.1158	0.1428	0.0283	0.0049	0.1268	0.019	0.0045	0.0035	0.0024	0.0019	0.0267	0.0254	0.0314	0.0653	0.0218	0.0895	0.0017
20	rs1105700	16623216	1.01	0.127260826833158	0.87	0.283849475516541	0.00391033716498733	0.00906958857596834	0.0137	0.0178	0.0229	0.0041	0.1484	0.005	0.0044	0.0657	0.0015	0.1158	0.1428	0.0283	0.0049	0.1268	0.019	0.0045	0.0035	0.0024	0.0019	0.0267	0.0254	0.0314	0.0653	0.0218	0.0895	0.0017
20	rs73103361	16625371	1.01	0.127260826833158	0.88	0.251609301083599	0.00381632111092726	0.0112873007321108	0.0137	0.0178	0.0229	0.0041	0.1483	0.005	0.0044	0.0657	0.0015	0.1158	0.1427	0.0283	0.0049	0.1268	0.019	0.0045	0.0035	0.0025	0.0019	0.0267	0.0254	0.0314	0.0652	0.0219	0.0896	0.0017
20	rs117666139	16636212	1.01	0.127260826833158	0.89	0.222038712392691	0.00366439206504326	0.0370076710181459	0.0137	0.0178	0.023	0.0041	0.1484	0.0051	0.0044	0.0656	0.0015	0.1158	0.1425	0.0283	0.0049	0.1266	0.019	0.0045	0.0035	0.0025	0.0019	0.0266	0.0254	0.0314	0.0652	0.0219	0.0896	0.0017
20	rs6080352	16637008	1.01	0.127260826833158	0.89	0.222038712392691	0.0036691405392709	0.0388398252600058	0.0137	0.0178	0.023	0.0041	0.1484	0.0051	0.0044	0.0656	0.0015	0.1158	0.1425	0.0283	0.0049	0.1265	0.019	0.0045	0.0035	0.0025	0.0019	0.0266	0.0254	0.0314	0.0652	0.0219	0.0896	0.0017
20	rs73105287	16641481	1.01	0.127260826833158	0.89	0.222038712392691	0.00384581553214299	0.0491941152509978	0.0137	0.0178	0.023	0.0041	0.1483	0.005	0.0044	0.0656	0.0015	0.1158	0.1424	0.0283	0.0048	0.1266	0.019	0.0045	0.0035	0.0025	0.0019	0.0266	0.0254	0.0314	0.0652	0.0219	0.0896	0.0017
20	rs78418192	16642372	1.01	0.127260826833158	0.89	0.222038712392691	0.00422989057066249	0.0566875231518936	0.0137	0.0178	0.023	0.0041	0.1482	0.005	0.0044	0.0655	0.0016	0.1158	0.1424	0.0283	0.0048	0.1266	0.019	0.0045	0.0035	0.0025	0.0019	0.0266	0.0254	0.0314	0.0652	0.0219	0.0896	0.0017
20	rs6111235	16647112	1.01	0.127260826833158	0.89	0.222038712392691	0.00472409837349028	0.0668249519271995	0.0137	0.018	0.023	0.0042	0.1483	0.0051	0.0044	0.0655	0.0016	0.1158	0.1419	0.0283	0.0047	0.1263	0.0192	0.0045	0.0036	0.0026	0.002	0.0263	0.0255	0.0312	0.0651	0.022	0.0896	0.0018
20	rs1885578	16647469	1.01	0.127260826833158	0.89	0.222038712392691	0.00465781275844193	0.0700302302099865	0.0138	0.018	0.023	0.0042	0.1483	0.0051	0.0044	0.0655	0.0016	0.1158	0.1419	0.0283	0.0047	0.1263	0.0192	0.0045	0.0036	0.0027	0.002	0.0263	0.0255	0.0312	0.0651	0.022	0.0896	0.0018
20	rs2146218	16653029	1.01	0.127260826833158	0.89	0.222038712392691	0.00435896096526873	0.0678632666738902	0.0138	0.018	0.0231	0.0043	0.1482	0.0051	0.0045	0.0655	0.0016	0.1158	0.1418	0.0284	0.0047	0.1262	0.0193	0.0045	0.0036	0.0027	0.002	0.0263	0.0255	0.0313	0.0651	0.022	0.0895	0.0018
20	rs4239719	16654521	1.01	0.127260826833158	0.89	0.222038712392691	0.00471830526045888	0.0794955290774959	0.0138	0.0181	0.0231	0.0043	0.1481	0.0051	0.0045	0.0654	0.0017	0.1158	0.1416	0.0284	0.0047	0.1261	0.0193	0.0046	0.0036	0.0027	0.002	0.0263	0.0255	0.0314	0.0651	0.022	0.0895	0.0018
20	rs6044225	16658506	1.01	0.127260826833158	0.89	0.222038712392691	0.0108524167834261	0.233794382761403	0.0139	0.0181	0.023	0.0043	0.1478	0.0051	0.0045	0.0652	0.0017	0.1157	0.1414	0.0285	0.0047	0.1262	0.0193	0.0046	0.0036	0.0027	0.002	0.0263	0.0255	0.0316	0.0651	0.022	0.0896	0.0018
20	rs6044227	16659946	1.01	0.127260826833158	0.89	0.222038712392691	0.0128499431808231	0.204504360313567	0.0139	0.0181	0.0229	0.0043	0.1474	0.0051	0.0046	0.0652	0.0017	0.1157	0.1412	0.0285	0.0047	0.1262	0.0193	0.0046	0.0037	0.0027	0.002	0.0263	0.0254	0.0317	0.0653	0.022	0.0896	0.0018
20	rs1885572	16660162	1.01	0.127260826833158	0.89	0.222038712392691	0.0135169540856743	0.218235188306108	0.0139	0.0181	0.023	0.0044	0.1474	0.0052	0.0046	0.0652	0.0017	0.1156	0.1411	0.0285	0.0048	0.1262	0.0193	0.0046	0.0037	0.0027	0.002	0.0263	0.0255	0.0317	0.0652	0.022	0.0896	0.0019
20	rs78562351	16662559	1.02	0.110678017971113	0.89	0.222038712392691	0.00620458051064212	0.0367947657858093	0.014	0.0187	0.0229	0.0046	0.1451	0.0052	0.0048	0.0644	0.0019	0.1152	0.139	0.0295	0.0048	0.1265	0.0193	0.0048	0.0038	0.003	0.0021	0.0263	0.0254	0.0328	0.0652	0.022	0.091	0.002
20	rs6135848	16666663	1.02	0.110678017971113	0.89	0.222038712392691	0.0417293571755858	0.332755372513096	0.0146	0.0221	0.0217	0.0055	0.1331	0.0055	0.0059	0.061	0.0025	0.1139	0.1271	0.0344	0.0047	0.1282	0.0195	0.0054	0.0046	0.004	0.0026	0.0258	0.0254	0.0384	0.0654	0.0213	0.0985	0.0026
20	rs6044240	16672698	1.02	0.110678017971113	0.89	0.222038712392691	0.038126704056844	0.364188095546799	0.0146	0.0222	0.0233	0.0055	0.1328	0.0055	0.0059	0.061	0.0025	0.1136	0.1265	0.0344	0.0047	0.1281	0.0194	0.0054	0.0046	0.0041	0.0026	0.0258	0.0255	0.0384	0.0651	0.0214	0.0985	0.0026
20	rs118191881	16672712	1.02	0.110678017971113	0.89	0.222038712392691	0.038126704056844	0.364313935596438	0.0146	0.0222	0.0233	0.0055	0.1328	0.0055	0.0059	0.061	0.0025	0.1136	0.1265	0.0344	0.0047	0.1281	0.0194	0.0054	0.0046	0.0041	0.0026	0.0258	0.0255	0.0384	0.0651	0.0214	0.0985	0.0026
20	rs6135857	16681577	1.02	0.110678017971113	0.89	0.222038712392691	0.0442466247713101	0.311623659583544	0.0146	0.0222	0.0246	0.0055	0.1325	0.0056	0.0059	0.0609	0.0025	0.1133	0.126	0.0344	0.0046	0.128	0.0194	0.0054	0.0046	0.0041	0.0025	0.0257	0.0256	0.0385	0.065	0.0214	0.0987	0.0027
20	rs8125071	16682047	1.02	0.110678017971113	0.89	0.222038712392691	0.0442466247713101	0.311984515203109	0.0146	0.0222	0.0246	0.0055	0.1325	0.0056	0.0059	0.0609	0.0025	0.1133	0.126	0.0344	0.0046	0.128	0.0194	0.0054	0.0046	0.0041	0.0025	0.0257	0.0256	0.0385	0.065	0.0214	0.0987	0.0027
20	rs75985220	16684579	1.02	0.110678017971113	0.89	0.222038712392691	0.0442466247713101	0.313308713535886	0.0146	0.0222	0.0246	0.0055	0.1325	0.0056	0.0059	0.0609	0.0025	0.1133	0.126	0.0344	0.0046	0.128	0.0194	0.0054	0.0046	0.0041	0.0025	0.0257	0.0256	0.0385	0.065	0.0214	0.0987	0.0027
20	rs61256240	16691770	1.02	0.110678017971113	0.89	0.222038712392691	0.0436901552318172	0.316203641319812	0.0146	0.0222	0.0246	0.0055	0.1325	0.0056	0.0059	0.0609	0.0025	0.1133	0.126	0.0344	0.0047	0.128	0.0194	0.0054	0.0046	0.0041	0.0025	0.0257	0.0256	0.0385	0.065	0.0214	0.0986	0.0027
20	rs79585717	16692106	1.02	0.110678017971113	0.89	0.222038712392691	0.0436751821519181	0.316324434414308	0.0146	0.0222	0.0246	0.0055	0.1325	0.0056	0.0059	0.0609	0.0025	0.1133	0.126	0.0344	0.0047	0.128	0.0194	0.0054	0.0046	0.0041	0.0025	0.0257	0.0256	0.0385	0.065	0.0214	0.0987	0.0027
20	rs45473692	16695588	1.02	0.110678017971113	0.89	0.222038712392691	0.0437350954925155	0.322259952932859	0.0146	0.0222	0.0246	0.0055	0.1325	0.0056	0.0059	0.0608	0.0025	0.1132	0.1258	0.0344	0.0047	0.128	0.0194	0.0055	0.0046	0.0041	0.0025	0.0257	0.0256	0.0385	0.0649	0.0214	0.0987	0.0027
20	rs7269423	16696462	1.02	0.110678017971113	0.89	0.222038712392691	0.0434808507615707	0.333982135029116	0.0146	0.0222	0.0246	0.0055	0.1325	0.0056	0.0059	0.0608	0.0025	0.1131	0.1258	0.0344	0.0047	0.128	0.0194	0.0055	0.0047	0.0041	0.0025	0.0257	0.0257	0.0385	0.0649	0.0214	0.0987	0.0027
20	rs6111255	16702575	1.02	0.110678017971113	0.89	0.222038712392691	0.0681671983239094	0.430030526005735	0.015	0.0223	0.0249	0.0057	0.1317	0.0059	0.0064	0.0603	0.0027	0.1118	0.1235	0.0356	0.0051	0.1279	0.019	0.0058	0.005	0.0043	0.0025	0.0256	0.026	0.0395	0.0647	0.0218	0.0983	0.0029
20	rs6044267	16705102	1.02	0.110678017971113	0.89	0.222038712392691	0.0963253413011644	0.404161956150176	0.0149	0.0223	0.025	0.0058	0.132	0.0059	0.0065	0.0599	0.0028	0.1124	0.123	0.0359	0.005	0.1274	0.0189	0.0059	0.005	0.0044	0.0024	0.0256	0.026	0.0396	0.0649	0.0222	0.0973	0.003
20	rs879880	16709648	1.02	0.110678017971113	0.89	0.222038712392691	0.104721194126204	0.434251733237424	0.0149	0.0223	0.0249	0.0058	0.1319	0.0059	0.0065	0.0598	0.0028	0.1125	0.1227	0.036	0.005	0.1275	0.0188	0.0059	0.0049	0.0044	0.0024	0.0255	0.026	0.0397	0.0649	0.0223	0.0979	0.003
20	rs3761295	16709853	1.02	0.110678017971113	0.89	0.222038712392691	0.105651570441909	0.424375768382391	0.0149	0.0223	0.0249	0.0058	0.1319	0.0059	0.0065	0.0598	0.0028	0.1125	0.1227	0.036	0.0049	0.1275	0.0188	0.0059	0.0049	0.0044	0.0024	0.0255	0.026	0.0397	0.0649	0.0223	0.0979	0.003
20	rs117178189	16710922	1.02	0.110678017971113	0.89	0.222038712392691	0.108040445019331	0.415083266309195	0.0149	0.0223	0.0249	0.0058	0.1318	0.0059	0.0065	0.0598	0.0028	0.1125	0.1226	0.036	0.0049	0.1276	0.0187	0.0059	0.0049	0.0044	0.0024	0.0255	0.0259	0.0397	0.0649	0.0223	0.0981	0.003
20	rs41309910	16711212	1.02	0.110678017971113	0.9	0.195029827813683	0.109152092934403	0.4080532925947	0.0149	0.0223	0.0249	0.0058	0.1318	0.0059	0.0065	0.0598	0.0028	0.1125	0.1226	0.036	0.0049	0.1276	0.0187	0.0059	0.0049	0.0044	0.0024	0.0255	0.0259	0.0397	0.0649	0.0223	0.0982	0.003
20	rs77247033	16711313	1.02	0.110678017971113	0.9	0.195029827813683	0.110024617012265	0.410002777911692	0.0149	0.0223	0.025	0.0058	0.1318	0.0059	0.0065	0.0598	0.0028	0.1125	0.1225	0.036	0.0049	0.1276	0.0187	0.0059	0.0049	0.0044	0.0024	0.0255	0.0259	0.0397	0.0649	0.0223	0.0982	0.003
20	rs117256295	16711726	1.02	0.110678017971113	0.9	0.195029827813683	0.113195744821838	0.424507045221054	0.0149	0.0223	0.0251	0.0058	0.1316	0.0059	0.0065	0.0598	0.0028	0.1125	0.1223	0.036	0.0049	0.1277	0.0187	0.0059	0.0049	0.0044	0.0024	0.0255	0.0259	0.0397	0.0649	0.0223	0.0984	0.003
20	rs56040744	16715064	1.02	0.110678017971113	0.9	0.195029827813683	0.11973393233486	0.534632873446045	0.015	0.0224	0.025	0.0058	0.1314	0.0059	0.0065	0.0598	0.0028	0.1126	0.1222	0.036	0.0048	0.1278	0.0186	0.0059	0.0048	0.0044	0.0023	0.0254	0.0258	0.0397	0.0648	0.0223	0.099	0.003
20	rs17759234	16717293	1.02	0.110678017971113	0.9	0.195029827813683	0.124601243976029	0.495970804679418	0.0149	0.0224	0.025	0.0058	0.1313	0.0059	0.0065	0.0598	0.0028	0.1126	0.1222	0.036	0.0048	0.1278	0.0186	0.0059	0.0049	0.0044	0.0023	0.0254	0.0257	0.0397	0.0648	0.0223	0.099	0.003
20	rs73900625	16717640	1.02	0.110678017971113	0.9	0.195029827813683	0.124188663068277	0.521018183963016	0.0149	0.0224	0.025	0.0058	0.1313	0.006	0.0065	0.0598	0.0028	0.1126	0.1222	0.036	0.0048	0.1278	0.0186	0.0059	0.0049	0.0044	0.0023	0.0254	0.0257	0.0397	0.0648	0.0223	0.099	0.003
20	rs1804873	16721653	1.02	0.110678017971113	0.9	0.195029827813683	0.133550337172167	0.50570478752156	0.0149	0.0224	0.025	0.0058	0.1312	0.006	0.0065	0.0597	0.0028	0.1126	0.1221	0.036	0.0048	0.1279	0.0186	0.0059	0.0049	0.0044	0.0023	0.0253	0.0257	0.0397	0.0648	0.0223	0.0989	0.003
20	rs17759495	16724500	1.05	0.0706003084525404	0.9	0.195029827813683	0.203557967866189	0.348929055423898	0.0137	0.0231	0.0246	0.0058	0.1298	0.0064	0.0069	0.0593	0.0029	0.1115	0.1209	0.0372	0.0049	0.1317	0.0185	0.0062	0.0051	0.0045	0.0022	0.0252	0.0245	0.0396	0.0655	0.0226	0.0979	0.0031
20	rs4813245	16724770	1.05	0.0706003084525404	0.9	0.195029827813683	0.199954933708169	0.355660053271068	0.0134	0.0233	0.0245	0.0058	0.1296	0.0065	0.0069	0.0594	0.0029	0.1114	0.1205	0.0375	0.0049	0.1323	0.0187	0.0062	0.0051	0.0045	0.0022	0.0251	0.0243	0.0394	0.0657	0.0227	0.098	0.0031
20	rs2057030	16725578	1.06	0.0601162778244188	0.9	0.195029827813683	0.181343235242879	0.290321056829815	0.0124	0.0233	0.0244	0.0056	0.1292	0.0068	0.0066	0.0596	0.0027	0.1114	0.1214	0.0379	0.0047	0.1322	0.0188	0.0061	0.0049	0.0043	0.002	0.0253	0.0235	0.0387	0.0669	0.0226	0.0994	0.003
20	rs77742001	16726350	1.06	0.0601162778244188	0.9	0.195029827813683	0.18090139346937	0.272249140998348	0.0122	0.0233	0.0244	0.0055	0.1289	0.0069	0.0066	0.0596	0.0027	0.111	0.1219	0.0386	0.0046	0.1325	0.0188	0.0061	0.0049	0.0043	0.002	0.0253	0.0234	0.0384	0.067	0.0225	0.0995	0.0029
20	rs1018424	16727996	1.06	0.0601162778244188	0.9	0.195029827813683	0.184416326510826	0.25635159060674	0.0121	0.0233	0.0244	0.0055	0.1289	0.0069	0.0066	0.0595	0.0027	0.1109	0.122	0.0388	0.0046	0.1324	0.0188	0.0061	0.0049	0.0043	0.0019	0.0253	0.0233	0.0384	0.0671	0.0227	0.0997	0.0029
20	rs17686437	16729048	1.06	0.0601162778244188	0.9	0.195029827813683	0.181933324566501	0.249694989085601	0.0121	0.0233	0.0245	0.0055	0.1288	0.0069	0.0066	0.0595	0.0027	0.1108	0.1221	0.0389	0.0046	0.1324	0.0189	0.0061	0.0049	0.0043	0.0019	0.0253	0.0233	0.0384	0.067	0.0227	0.0997	0.0029
20	rs6135876	16729138	1.06	0.0601162778244188	0.9	0.195029827813683	0.177243551941815	0.251719950842985	0.0121	0.0233	0.0245	0.0055	0.1288	0.0069	0.0065	0.0595	0.0027	0.1109	0.1221	0.0389	0.0046	0.1325	0.0189	0.0061	0.0048	0.0042	0.0019	0.0253	0.0233	0.0383	0.067	0.0227	0.0997	0.0029
20	rs6075101	16730479	1.07	0.0508949488002241	0.9	0.195029827813683	0.156811125725491	0.207247956042958	0.0119	0.0231	0.0245	0.0054	0.129	0.0068	0.0062	0.0588	0.0026	0.1107	0.1239	0.0394	0.0044	0.1338	0.0185	0.0059	0.0048	0.0041	0.0018	0.0253	0.0232	0.0373	0.0675	0.0224	0.1002	0.0028
20	rs34747330	16731951	1.08	0.0428324673547855	0.9	0.195029827813683	0.152280187325769	0.150343530873822	0.011	0.0229	0.0248	0.0047	0.1333	0.0062	0.0045	0.0562	0.0021	0.1104	0.1295	0.0418	0.0034	0.1358	0.017	0.0046	0.004	0.0031	0.0015	0.0258	0.0229	0.0354	0.0691	0.0201	0.1022	0.0021
20	rs59438920	16733414	1.08	0.0428324673547855	0.9	0.195029827813683	0.182044089343437	0.184019178065033	0.0109	0.0229	0.0248	0.0046	0.134	0.0061	0.0043	0.0558	0.0021	0.1104	0.1303	0.0422	0.0033	0.136	0.0168	0.0044	0.0039	0.0029	0.0014	0.0258	0.0228	0.0351	0.0694	0.0197	0.1025	0.0019
20	rs6135881	16734527	1.08	0.0428324673547855	0.9	0.195029827813683	0.17269612575082	0.157886255595879	0.0109	0.0229	0.0248	0.0045	0.1345	0.0061	0.0042	0.0557	0.002	0.1104	0.1306	0.0424	0.0032	0.136	0.0166	0.0043	0.0038	0.0028	0.0014	0.0259	0.0228	0.0349	0.0696	0.0195	0.1027	0.0019
20	rs6075103	16734805	1.09	0.0358267755764475	0.9	0.195029827813683	0.177207191509216	0.151670577547215	0.0109	0.023	0.0248	0.0045	0.1346	0.0061	0.0042	0.0556	0.002	0.1102	0.1307	0.0424	0.0032	0.136	0.0166	0.0043	0.0038	0.0028	0.0014	0.0259	0.0227	0.035	0.0696	0.0194	0.1029	0.0019
20	rs117361473	16735422	1.09	0.0358267755764475	0.9	0.195029827813683	0.179909522242179	0.142006145387701	0.0109	0.023	0.0248	0.0045	0.1345	0.0061	0.0042	0.0556	0.002	0.11	0.1308	0.0424	0.0032	0.136	0.0166	0.0043	0.0038	0.0028	0.0014	0.0259	0.0227	0.035	0.0696	0.0194	0.103	0.0019
20	rs117561684	16738747	1.09	0.0358267755764475	0.9	0.195029827813683	0.180460173308243	0.137764962141785	0.0109	0.023	0.0248	0.0045	0.1347	0.0061	0.0042	0.0556	0.002	0.11	0.1309	0.0425	0.0032	0.136	0.0165	0.0043	0.0038	0.0028	0.0014	0.026	0.0227	0.035	0.0696	0.0194	0.1031	0.0019
20	rs118008973	16739385	1.09	0.0358267755764475	0.9	0.195029827813683	0.181159058960486	0.133299183761974	0.0108	0.023	0.0248	0.0045	0.1348	0.0061	0.0042	0.0556	0.002	0.1099	0.131	0.0426	0.0031	0.136	0.0165	0.0042	0.0038	0.0027	0.0014	0.026	0.0227	0.035	0.0696	0.0194	0.1031	0.0019
20	rs2179604	16739676	1.09	0.0358267755764475	0.9	0.195029827813683	0.180974990597317	0.131401906408815	0.0108	0.023	0.0248	0.0045	0.1348	0.0061	0.0042	0.0556	0.002	0.1099	0.131	0.0426	0.0031	0.1361	0.0165	0.0042	0.0038	0.0027	0.0014	0.026	0.0227	0.035	0.0697	0.0194	0.1031	0.0019
20	rs6105651	16740242	1.09	0.0358267755764475	0.9	0.195029827813683	0.180129666117796	0.121629979884351	0.0107	0.023	0.0247	0.0043	0.1353	0.0059	0.0041	0.0554	0.0019	0.1095	0.1316	0.043	0.003	0.1365	0.0162	0.004	0.0037	0.0025	0.0013	0.0259	0.0226	0.0352	0.0704	0.0191	0.1032	0.0018
20	rs6080399	16740421	1.09	0.0358267755764475	0.9	0.195029827813683	0.17334156324523	0.130412110841988	0.0107	0.023	0.0247	0.0041	0.1354	0.0058	0.0041	0.0551	0.0018	0.1093	0.132	0.0431	0.0029	0.1367	0.016	0.004	0.0037	0.0024	0.0013	0.026	0.0227	0.0353	0.0707	0.019	0.1033	0.0017
20	rs1555126	16740702	1.09	0.0358267755764475	0.9	0.195029827813683	0.182635490975948	0.142841410809335	0.0107	0.0229	0.0248	0.0039	0.1358	0.0057	0.0041	0.0546	0.0018	0.1089	0.1326	0.0432	0.0028	0.137	0.0158	0.0039	0.0036	0.0024	0.0012	0.026	0.0227	0.0352	0.0711	0.0188	0.1034	0.0017
20	rs4814553	16741159	1.09	0.0358267755764475	0.9	0.195029827813683	0.183376297072245	0.180878975749788	0.0106	0.0227	0.0248	0.0035	0.1371	0.0056	0.004	0.0543	0.0016	0.1091	0.1333	0.0438	0.0024	0.1366	0.0157	0.0038	0.0034	0.0022	0.0012	0.0251	0.0228	0.0353	0.0717	0.0188	0.1039	0.0014
20	rs4814554	16742329	1.09	0.0358267755764475	0.9	0.195029827813683	0.233779232361471	0.189943862760681	0.0105	0.0232	0.0246	0.0034	0.1373	0.0055	0.0039	0.054	0.0015	0.1091	0.1339	0.0445	0.0021	0.1365	0.0156	0.0036	0.0033	0.0021	0.0011	0.0253	0.0225	0.0351	0.0722	0.0188	0.1041	0.0012
20	rs74181926	16742358	1.09	0.0358267755764475	0.9	0.195029827813683	0.234417750412571	0.19025204923699	0.0105	0.0232	0.0246	0.0034	0.1373	0.0055	0.0039	0.054	0.0015	0.1091	0.1339	0.0445	0.0021	0.1365	0.0156	0.0035	0.0033	0.0021	0.0011	0.0253	0.0225	0.0351	0.0722	0.0188	0.1041	0.0012
20	rs79591038	16744526	1.09	0.0358267755764475	0.9	0.195029827813683	0.242719334524961	0.186258923627492	0.0105	0.0233	0.0245	0.0034	0.1374	0.0054	0.0038	0.0539	0.0014	0.1092	0.134	0.0446	0.002	0.1366	0.0155	0.0035	0.0032	0.0021	0.001	0.0254	0.0226	0.035	0.0723	0.0188	0.1042	0.0011
20	rs6034594	16745211	1.09	0.0358267755764475	0.9	0.195029827813683	0.238570111737837	0.178058685953681	0.0105	0.0233	0.0245	0.0033	0.1375	0.0054	0.0038	0.054	0.0014	0.1092	0.1341	0.0447	0.002	0.1366	0.0155	0.0035	0.0032	0.0021	0.001	0.0254	0.0226	0.035	0.0724	0.0188	0.1042	0.0011
20	rs6044297	16747222	1.09	0.0358267755764475	0.9	0.195029827813683	0.229673443728414	0.174455164014898	0.0105	0.0234	0.0245	0.0033	0.1377	0.0052	0.0038	0.054	0.0014	0.1092	0.1341	0.0447	0.002	0.1367	0.0154	0.0035	0.0032	0.0021	0.001	0.0254	0.0226	0.0349	0.0724	0.0187	0.1042	0.0011
20	rs117452008	16767120	1.09	0.0358267755764475	0.9	0.195029827813683	0.224151051878715	0.160881814645972	0.0105	0.0233	0.0244	0.0033	0.1377	0.0051	0.0038	0.0542	0.0014	0.1092	0.134	0.0448	0.002	0.1367	0.0153	0.0035	0.0032	0.0021	0.001	0.0255	0.0226	0.0348	0.0724	0.0187	0.1043	0.0012
20	rs6044345	16777212	1.09	0.0358267755764475	0.9	0.195029827813683	0.221872145373421	0.157886255595879	0.0105	0.0233	0.0244	0.0033	0.1376	0.005	0.0038	0.0543	0.0014	0.1092	0.134	0.0448	0.002	0.1368	0.0153	0.0036	0.0032	0.0021	0.001	0.0255	0.0226	0.0348	0.0725	0.0187	0.1043	0.0012
20	rs78287388	16779973	1.09	0.0358267755764475	0.9	0.195029827813683	0.219236696286989	0.147044299516954	0.0105	0.0233	0.0244	0.0033	0.1376	0.005	0.0038	0.0544	0.0014	0.1092	0.134	0.0448	0.002	0.1367	0.0153	0.0036	0.0032	0.0021	0.001	0.0255	0.0226	0.0347	0.0725	0.0187	0.1043	0.0012
20	rs6044351	16780700	1.09	0.0358267755764475	0.9	0.195029827813683	0.218785502305764	0.137581629944986	0.0105	0.0233	0.0244	0.0033	0.1376	0.0049	0.0038	0.0544	0.0014	0.1092	0.1339	0.0448	0.002	0.1368	0.0153	0.0036	0.0032	0.0021	0.001	0.0256	0.0226	0.0347	0.0725	0.0188	0.1043	0.0012
20	rs6135907	16781008	1.09	0.0358267755764475	0.9	0.195029827813683	0.217067549220019	0.140802799448455	0.0105	0.0233	0.0244	0.0033	0.1376	0.0049	0.0038	0.0544	0.0014	0.1089	0.1343	0.0448	0.002	0.1367	0.0153	0.0036	0.0032	0.002	0.001	0.0256	0.0226	0.0347	0.0725	0.0188	0.1043	0.0012
20	rs6034626	16787974	1.1	0.0297783867163545	0.9	0.195029827813683	0.222616538182482	0.13611819557859	0.0101	0.0223	0.0241	0.003	0.1392	0.0046	0.0037	0.055	0.0013	0.1089	0.1351	0.0462	0.0014	0.1366	0.0154	0.0035	0.003	0.0018	0.001	0.0263	0.0221	0.0347	0.0744	0.0181	0.1022	0.001
20	rs17688114	16791031	1.1	0.0297783867163545	0.9	0.195029827813683	0.227950145420154	0.139418965422026	0.0101	0.0223	0.0241	0.003	0.1391	0.0046	0.0037	0.055	0.0013	0.109	0.1351	0.0464	0.0014	0.1365	0.0155	0.0035	0.003	0.0017	9e-04	0.0263	0.0222	0.0348	0.0745	0.0179	0.1022	0.001
20	rs13043192	16795743	1.1	0.0297783867163545	0.9	0.195029827813683	0.237882410214772	0.140710388880104	0.01	0.0223	0.0242	0.003	0.139	0.0045	0.0037	0.055	0.0013	0.1091	0.1352	0.0465	0.0014	0.1364	0.0155	0.0035	0.003	0.0017	9e-04	0.0264	0.0222	0.0349	0.0746	0.0178	0.1022	0.001
20	rs6044384	16801745	1.1	0.0297783867163545	0.9	0.195029827813683	0.239086607283448	0.140895232117075	0.01	0.0223	0.0242	0.003	0.139	0.0045	0.0037	0.055	0.0013	0.1091	0.1352	0.0465	0.0014	0.1364	0.0155	0.0035	0.003	0.0017	9e-04	0.0264	0.0222	0.0349	0.0746	0.0178	0.1022	0.001
20	rs6034640	16809627	1.1	0.0297783867163545	0.9	0.195029827813683	0.244808731347048	0.141450291838221	0.01	0.0222	0.0242	0.003	0.139	0.0045	0.0037	0.055	0.0013	0.1091	0.1352	0.0465	0.0014	0.1364	0.0155	0.0035	0.003	0.0017	9e-04	0.0264	0.0222	0.0349	0.0747	0.0177	0.1023	0.001
20	rs6111308	16810558	1.1	0.0297783867163545	0.9	0.195029827813683	0.236852913761187	0.139879689446341	0.0101	0.0222	0.0241	0.003	0.139	0.0044	0.0037	0.055	0.0013	0.1091	0.1354	0.0465	0.0013	0.1366	0.0154	0.0035	0.003	0.0017	9e-04	0.0264	0.0223	0.0348	0.0748	0.0177	0.1022	0.001
20	rs6044401	16811167	1.1	0.0297783867163545	0.9	0.195029827813683	0.235484090376874	0.141357726716542	0.0101	0.0221	0.0241	0.003	0.1392	0.0044	0.0037	0.055	0.0012	0.1091	0.1354	0.0465	0.0013	0.1366	0.0154	0.0035	0.0029	0.0017	9e-04	0.0265	0.0223	0.0348	0.0748	0.0177	0.1022	0.001
20	rs6044409	16812087	1.1	0.0297783867163545	0.9	0.195029827813683	0.22623406374796	0.141635488226856	0.0101	0.022	0.0241	0.003	0.1393	0.0044	0.0037	0.055	0.0012	0.1091	0.1354	0.0464	0.0013	0.1365	0.0154	0.0035	0.0029	0.0017	9e-04	0.0266	0.0223	0.0348	0.0748	0.0177	0.1021	0.001
20	rs6044412	16813302	1.1	0.0297783867163545	0.9	0.195029827813683	0.224982967914487	0.138131894503639	0.0101	0.022	0.0241	0.003	0.1394	0.0044	0.0037	0.055	0.0012	0.1091	0.1354	0.0464	0.0013	0.1364	0.0154	0.0035	0.0029	0.0017	9e-04	0.0266	0.0223	0.0348	0.0748	0.0177	0.1021	0.001
20	rs76075587	16829853	1.1	0.0297783867163545	0.9	0.195029827813683	0.232165970890978	0.157597423766489	0.0098	0.0218	0.0242	0.0028	0.1396	0.0043	0.0037	0.0555	0.0012	0.1086	0.1359	0.0468	0.0013	0.1367	0.0154	0.0034	0.0029	0.0016	9e-04	0.0265	0.0223	0.0348	0.075	0.0178	0.1015	0.001
20	rs1998145	16831676	1.1	0.0297783867163545	0.9	0.195029827813683	0.246688846778303	0.159429859138045	0.0098	0.0218	0.0242	0.0028	0.1394	0.0043	0.0037	0.0555	0.0012	0.1086	0.1359	0.0471	0.0013	0.1367	0.0154	0.0034	0.0029	0.0016	9e-04	0.0264	0.0223	0.0348	0.075	0.0178	0.1015	0.001
20	rs6080455	16844694	1.1	0.0297783867163545	0.9	0.195029827813683	0.248312944284243	0.163507035332616	0.0098	0.0218	0.0242	0.0029	0.1394	0.0043	0.0037	0.0555	0.0012	0.1086	0.136	0.0471	0.0013	0.1368	0.0154	0.0033	0.0029	0.0016	9e-04	0.0264	0.0223	0.0348	0.0749	0.0178	0.1015	0.001
20	rs6044473	16851411	1.1	0.0297783867163545	0.9	0.195029827813683	0.224109501188592	0.14648136960889	0.0101	0.0214	0.0237	0.0028	0.1399	0.0042	0.0036	0.0557	0.0011	0.1083	0.1363	0.0474	0.0013	0.1363	0.0153	0.0031	0.0028	0.0016	0.001	0.0266	0.0225	0.0349	0.0756	0.0174	0.1015	9e-04
20	rs2224355	16854470	1.11	0.0245911388883176	0.9	0.195029827813683	0.201634417629839	0.143399242274283	0.0104	0.0211	0.0232	0.0026	0.1409	0.004	0.0034	0.0558	0.0011	0.1082	0.1361	0.0473	0.0013	0.1361	0.0152	0.003	0.0027	0.0016	0.0011	0.0268	0.0225	0.0347	0.076	0.0172	0.1019	9e-04
20	rs2208276	16856681	1.11	0.0245911388883176	0.9	0.195029827813683	0.144483128309896	0.136483516162505	0.0107	0.0205	0.0225	0.0024	0.1411	0.0037	0.0031	0.0553	0.001	0.1093	0.1361	0.0474	0.0017	0.1355	0.0153	0.0028	0.0026	0.0015	0.001	0.0274	0.0223	0.0344	0.076	0.0169	0.1036	9e-04
20	rs79259327	16857152	1.11	0.0245911388883176	0.9	0.195029827813683	0.129828810416243	0.130142647632455	0.0109	0.0204	0.0221	0.0023	0.1411	0.0035	0.0031	0.0552	0.001	0.1093	0.1363	0.0475	0.0019	0.1353	0.0153	0.0028	0.0025	0.0016	0.001	0.0277	0.0222	0.0343	0.0761	0.0168	0.1042	9e-04
20	rs17763056	16859716	1.1	0.0297783867163545	0.9	0.195029827813683	0.0863080065205623	0.102299748141799	0.012	0.019	0.0185	0.0018	0.143	0.0025	0.0025	0.0554	0.001	0.1122	0.1376	0.0475	0.0026	0.1324	0.015	0.0023	0.0021	0.0017	0.001	0.0282	0.0221	0.0333	0.0778	0.0162	0.1067	9e-04
20	rs969457	16866777	1.1	0.0297783867163545	0.9	0.195029827813683	0.0787158785871975	0.0980733211585958	0.0121	0.0189	0.0183	0.0017	0.1431	0.0024	0.0025	0.0554	0.001	0.1122	0.1375	0.0475	0.0026	0.1323	0.015	0.0023	0.0021	0.0017	0.001	0.028	0.0221	0.0333	0.078	0.0162	0.1071	0.001
20	rs6105671	16874257	1.1	0.0297783867163545	0.9	0.195029827813683	0.0799614082789989	0.0988806819688679	0.0122	0.0188	0.0181	0.0017	0.1433	0.0024	0.0024	0.0553	0.001	0.1124	0.1376	0.0475	0.0027	0.1322	0.015	0.0023	0.0021	0.0017	0.001	0.028	0.0221	0.0333	0.078	0.0161	0.1073	0.0011
20	rs79682597	16877845	1.1	0.0297783867163545	0.91	0.170469891558667	0.0935085783966169	0.100828886621474	0.0125	0.0189	0.0173	0.0016	0.1437	0.0023	0.0022	0.0548	0.001	0.1133	0.1383	0.0477	0.0029	0.1314	0.015	0.0022	0.002	0.0017	0.001	0.0279	0.0219	0.0331	0.0778	0.0158	0.108	0.0012
20	rs4814568	16877989	1.1	0.0297783867163545	0.9	0.195029827813683	0.0951723446972951	0.101073454066967	0.0125	0.0189	0.0173	0.0016	0.1438	0.0023	0.0022	0.0547	0.001	0.1133	0.1383	0.0477	0.0029	0.1313	0.015	0.0022	0.002	0.0017	0.001	0.0279	0.0219	0.0331	0.0779	0.0158	0.108	0.0012
20	rs34470600	16893991	1.09	0.0358267755764475	0.9	0.195029827813683	0.115097023384907	0.104438906794529	0.0129	0.019	0.0168	0.0014	0.1446	0.0021	0.002	0.0542	0.001	0.1136	0.1384	0.0476	0.0031	0.131	0.015	0.0021	0.0019	0.0018	0.0011	0.0279	0.0217	0.033	0.0782	0.0155	0.1083	0.0015
20	rs2224306	16899568	1.09	0.0358267755764475	0.9	0.195029827813683	0.117301909539417	0.104769529533759	0.0129	0.019	0.0168	0.0014	0.1447	0.0021	0.002	0.0541	0.001	0.1136	0.1384	0.0475	0.0031	0.131	0.015	0.0021	0.0019	0.0018	0.0011	0.0279	0.0216	0.033	0.0782	0.0154	0.1083	0.0015
20	rs2208149	16901388	1.09	0.0358267755764475	0.9	0.195029827813683	0.124159224848823	0.112994754844534	0.0131	0.0191	0.0166	0.0013	0.1447	0.002	0.0019	0.0539	0.001	0.1137	0.1387	0.0475	0.0033	0.131	0.015	0.002	0.0018	0.0018	0.0012	0.028	0.0215	0.0329	0.0781	0.0153	0.1085	0.0016
20	rs6135935	16905818	1.09	0.0358267755764475	0.9	0.195029827813683	0.135217851157683	0.127281264844169	0.0132	0.0192	0.0167	0.0013	0.1448	0.002	0.0018	0.0537	0.001	0.1142	0.139	0.0474	0.0034	0.1307	0.0149	0.002	0.0018	0.0019	0.0013	0.0279	0.0214	0.0329	0.0779	0.0152	0.1085	0.0017
20	rs2424008	16931050	1.09	0.0358267755764475	0.9	0.195029827813683	0.12922477784333	0.132756080473804	0.0131	0.0193	0.0167	0.001	0.1451	0.0019	0.0017	0.0537	9e-04	0.115	0.1392	0.0472	0.0033	0.131	0.0148	0.002	0.0017	0.0019	0.0013	0.0279	0.0213	0.0327	0.0778	0.0152	0.1086	0.0015
20	rs75529293	16935491	1.09	0.0358267755764475	0.9	0.195029827813683	0.128231848520016	0.134933388472316	0.0131	0.0193	0.0167	0.001	0.1451	0.0019	0.0017	0.0537	9e-04	0.1151	0.1392	0.0472	0.0033	0.131	0.0148	0.002	0.0017	0.0019	0.0013	0.0279	0.0213	0.0326	0.0778	0.0152	0.1087	0.0015
20	rs6135941	16937771	1.09	0.0358267755764475	0.9	0.195029827813683	0.126230158134413	0.13951106584179	0.0131	0.0193	0.0167	0.001	0.1451	0.0019	0.0017	0.0538	9e-04	0.1152	0.1392	0.0471	0.0033	0.131	0.0148	0.002	0.0017	0.0019	0.0013	0.0279	0.0213	0.0326	0.0778	0.0152	0.1085	0.0015
20	rs6080506	16938784	1.09	0.0358267755764475	0.9	0.195029827813683	0.125636338435919	0.138131894503639	0.0131	0.0193	0.0167	0.001	0.1451	0.0019	0.0017	0.0538	9e-04	0.1153	0.1393	0.0471	0.0033	0.131	0.0148	0.002	0.0017	0.0019	0.0013	0.0279	0.0213	0.0326	0.0778	0.0152	0.1085	0.0015
20	rs13041557	16948875	1.09	0.0358267755764475	0.9	0.195029827813683	0.113223563721642	0.147420018860271	0.013	0.0195	0.0166	9e-04	0.1457	0.0017	0.0016	0.0537	9e-04	0.1164	0.139	0.0467	0.003	0.131	0.0148	0.002	0.0017	0.002	0.0012	0.028	0.0213	0.0324	0.0778	0.0151	0.1084	0.0014
20	rs77786365	16951692	1.09	0.0358267755764475	0.9	0.195029827813683	0.112667985290079	0.145357852045729	0.013	0.0195	0.0166	9e-04	0.1457	0.0017	0.0016	0.0537	9e-04	0.1164	0.139	0.0467	0.003	0.131	0.0148	0.002	0.0017	0.002	0.0012	0.028	0.0213	0.0324	0.0778	0.0151	0.1084	0.0014
20	rs17770061	16953012	1.09	0.0358267755764475	0.9	0.195029827813683	0.116422534180156	0.155868386197189	0.013	0.0195	0.0166	9e-04	0.1458	0.0017	0.0016	0.0536	9e-04	0.1168	0.139	0.0467	0.003	0.131	0.0148	0.002	0.0017	0.002	0.0012	0.028	0.0212	0.0324	0.0775	0.0151	0.1086	0.0014
20	rs4371418	16955890	1.09	0.0358267755764475	0.9	0.195029827813683	0.116961024814799	0.159623183808191	0.013	0.0195	0.0166	9e-04	0.1461	0.0017	0.0016	0.0537	9e-04	0.1169	0.1391	0.0465	0.0028	0.131	0.0148	0.0019	0.0017	0.002	0.0012	0.028	0.0211	0.0323	0.0778	0.015	0.1086	0.0014
20	rs1883550	16959489	1.09	0.0358267755764475	0.9	0.195029827813683	0.116762456211715	0.160881814645972	0.013	0.0195	0.0165	9e-04	0.1463	0.0017	0.0016	0.0537	8e-04	0.1171	0.1391	0.0463	0.0027	0.131	0.0148	0.0019	0.0017	0.002	0.0012	0.028	0.0211	0.0322	0.078	0.015	0.1087	0.0014
20	rs62200346	16963615	1.09	0.0358267755764475	0.9	0.195029827813683	0.148220235551544	0.17276239914048	0.013	0.0195	0.0164	8e-04	0.1471	0.0015	0.0013	0.0543	8e-04	0.1183	0.1399	0.0458	0.0017	0.1309	0.0147	0.0015	0.0015	0.0019	0.0012	0.0278	0.0209	0.0317	0.0785	0.0148	0.1091	0.0011
20	rs11696375	16963721	1.09	0.0358267755764475	0.9	0.195029827813683	0.151947681195903	0.174255717762222	0.013	0.0195	0.0164	8e-04	0.1472	0.0015	0.0013	0.0544	8e-04	0.1184	0.1399	0.0458	0.0017	0.1309	0.0147	0.0014	0.0015	0.0019	0.0012	0.0278	0.0209	0.0317	0.0785	0.0148	0.1091	0.0011
20	rs77033049	16964394	1.09	0.0358267755764475	0.9	0.195029827813683	0.146523381570954	0.193343225549976	0.0129	0.0195	0.0163	7e-04	0.1471	0.0014	0.0013	0.0547	8e-04	0.1188	0.1401	0.0456	0.0017	0.1308	0.0148	0.0014	0.0014	0.0019	0.0012	0.0278	0.0208	0.0316	0.0782	0.0147	0.1095	0.001
20	rs75906103	16967730	1.09	0.0358267755764475	0.9	0.195029827813683	0.136429915358747	0.206402475603754	0.0129	0.0196	0.0163	6e-04	0.1472	0.0014	0.0012	0.0552	7e-04	0.1193	0.1404	0.0453	0.0018	0.1307	0.0149	0.0013	0.0013	0.0018	0.0012	0.0279	0.0207	0.0314	0.0777	0.0145	0.1098	9e-04
20	rs7271862	16968836	1.09	0.0358267755764475	0.9	0.195029827813683	0.134722474403766	0.214694623864506	0.0129	0.0196	0.0163	6e-04	0.1472	0.0014	0.0012	0.0552	7e-04	0.1194	0.1404	0.0453	0.0018	0.1307	0.0149	0.0013	0.0014	0.0018	0.0012	0.0279	0.0207	0.0313	0.0777	0.0145	0.1098	9e-04
20	rs35800170	16977710	1.09	0.0358267755764475	0.91	0.170469891558667	0.132139682405314	0.238208322460195	0.0129	0.0196	0.0163	6e-04	0.1475	0.0013	0.0012	0.0552	7e-04	0.1196	0.1405	0.0452	0.0018	0.1308	0.0149	0.0013	0.0013	0.0018	0.0011	0.028	0.0207	0.0312	0.0776	0.0144	0.1099	8e-04
20	rs6075153	16977871	1.09	0.0358267755764475	0.91	0.170469891558667	0.130981168137706	0.237655130025617	0.0128	0.0196	0.0163	6e-04	0.1475	0.0013	0.0012	0.0553	7e-04	0.1196	0.1405	0.0452	0.0018	0.1308	0.0149	0.0013	0.0013	0.0018	0.0011	0.028	0.0207	0.0312	0.0777	0.0144	0.1098	8e-04
20	rs78542164	16978242	1.09	0.0358267755764475	0.91	0.170469891558667	0.129647421720147	0.240647261244145	0.0128	0.0195	0.0163	6e-04	0.1475	0.0013	0.0012	0.0553	7e-04	0.1196	0.1405	0.0452	0.0018	0.1308	0.0149	0.0013	0.0013	0.0018	0.0011	0.028	0.0207	0.0312	0.0777	0.0144	0.1098	8e-04
20	rs6111378	16981186	1.09	0.0358267755764475	0.91	0.170469891558667	0.1238650761482	0.223418897183635	0.0128	0.0193	0.0163	6e-04	0.1476	0.0013	0.0012	0.0553	7e-04	0.1196	0.1406	0.0451	0.0018	0.131	0.0149	0.0013	0.0013	0.0018	0.0011	0.028	0.0207	0.0312	0.0779	0.0144	0.1094	8e-04
20	rs13037890	16984929	1.09	0.0358267755764475	0.91	0.170469891558667	0.123160850959645	0.2267877633198	0.0127	0.0178	0.0162	6e-04	0.148	0.0011	0.0011	0.0554	7e-04	0.1202	0.1409	0.045	0.0018	0.1322	0.0149	0.0012	0.0012	0.0018	0.0011	0.028	0.0208	0.0309	0.0793	0.0143	0.1083	7e-04
20	rs8124297	16986879	1.09	0.0358267755764475	0.91	0.170469891558667	0.127422899867902	0.236881354710373	0.0127	0.0178	0.0162	6e-04	0.148	0.0011	0.0011	0.0554	7e-04	0.1203	0.1409	0.045	0.0018	0.1322	0.0149	0.0012	0.0012	0.0017	0.0011	0.028	0.0208	0.0308	0.0793	0.0142	0.1084	7e-04
20	rs75514504	16992523	1.09	0.0358267755764475	0.91	0.170469891558667	0.129315274103728	0.2398703721829	0.0127	0.0178	0.0162	6e-04	0.148	0.0011	0.0011	0.0554	7e-04	0.1203	0.1408	0.045	0.0018	0.1322	0.0149	0.0012	0.0012	0.0017	0.0011	0.028	0.0208	0.0308	0.0793	0.0142	0.1085	7e-04
20	rs1883552	16994337	1.09	0.0358267755764475	0.92	0.14824156235026	0.127991836588613	0.239537666036898	0.0127	0.0178	0.0162	6e-04	0.148	0.0011	0.0011	0.0554	7e-04	0.1202	0.1408	0.045	0.0018	0.1322	0.0149	0.0012	0.0012	0.0017	0.0011	0.028	0.0208	0.0308	0.0793	0.0142	0.1085	7e-04
20	rs17692104	16995693	1.09	0.0358267755764475	0.92	0.14824156235026	0.128021823182868	0.239537666036898	0.0127	0.0178	0.0162	6e-04	0.148	0.0011	0.0011	0.0554	7e-04	0.1202	0.1408	0.0451	0.0018	0.1322	0.0149	0.0012	0.0012	0.0017	0.0011	0.028	0.0208	0.0308	0.0793	0.0142	0.1085	7e-04
20	rs116973599	17003560	1.09	0.0358267755764475	0.92	0.14824156235026	0.132323168756906	0.244990302826352	0.0127	0.0178	0.0162	6e-04	0.1479	0.0011	0.0011	0.0552	7e-04	0.1203	0.1408	0.0451	0.0018	0.1322	0.015	0.0012	0.0012	0.0018	0.0011	0.028	0.0208	0.0309	0.0792	0.0142	0.1086	7e-04
20	rs118190885	17006201	1.09	0.0358267755764475	0.92	0.14824156235026	0.130010352499298	0.244208959014143	0.0126	0.0178	0.0162	6e-04	0.148	0.0011	0.001	0.0552	7e-04	0.1203	0.1408	0.0451	0.0018	0.1322	0.0149	0.0012	0.0012	0.0018	0.0011	0.0281	0.0208	0.0309	0.0792	0.0143	0.1086	7e-04
20	rs2066974	17009925	1.09	0.0358267755764475	0.92	0.14824156235026	0.1302223454817	0.244990302826352	0.0126	0.0178	0.0162	6e-04	0.148	0.0011	0.001	0.0552	7e-04	0.1203	0.1408	0.0451	0.0018	0.1322	0.0149	0.0012	0.0012	0.0018	0.0011	0.0281	0.0208	0.0309	0.0792	0.0143	0.1086	7e-04
20	rs79323354	17015232	1.09	0.0358267755764475	0.92	0.14824156235026	0.129919562283394	0.244766980620074	0.0126	0.0178	0.0162	6e-04	0.1479	0.0011	0.001	0.0552	7e-04	0.1203	0.1408	0.0451	0.0018	0.1322	0.0149	0.0012	0.0012	0.0018	0.0011	0.0281	0.0208	0.0309	0.0792	0.0143	0.1086	7e-04
20	rs118117449	17015433	1.09	0.0358267755764475	0.92	0.14824156235026	0.129556784887169	0.244208959014143	0.0126	0.0178	0.0162	6e-04	0.148	0.0011	0.001	0.0552	7e-04	0.1203	0.1408	0.0451	0.0018	0.1322	0.0149	0.0012	0.0012	0.0018	0.0011	0.0281	0.0208	0.0309	0.0792	0.0143	0.1086	7e-04
20	rs62200163	17022166	1.09	0.0358267755764475	0.92	0.14824156235026	0.128983641883601	0.246443475904627	0.0126	0.0178	0.0162	6e-04	0.148	0.001	0.001	0.0551	7e-04	0.1203	0.1407	0.0451	0.0018	0.1322	0.015	0.0012	0.0012	0.0018	0.0011	0.0281	0.0208	0.0309	0.0792	0.0143	0.1087	7e-04
20	rs4814583	17028380	1.09	0.0358267755764475	0.92	0.14824156235026	0.123776914314458	0.238872697788585	0.0126	0.0178	0.0161	6e-04	0.1479	0.001	0.001	0.0551	7e-04	0.1203	0.1406	0.045	0.0018	0.1323	0.0153	0.0012	0.0012	0.0018	0.0011	0.028	0.0208	0.0309	0.0792	0.0142	0.1087	7e-04
20	rs73900024	17037976	1.09	0.0358267755764475	0.92	0.14824156235026	0.115829133024715	0.230391933645373	0.0126	0.0177	0.0161	7e-04	0.148	9e-04	0.001	0.0551	7e-04	0.1203	0.1405	0.045	0.0021	0.1323	0.0153	0.0011	0.0012	0.0018	0.0011	0.028	0.0208	0.0309	0.0791	0.0142	0.1087	8e-04
20	rs6080544	17039959	1.09	0.0358267755764475	0.92	0.14824156235026	0.129315274103728	0.249357999179389	0.0125	0.0177	0.016	7e-04	0.148	9e-04	0.001	0.055	7e-04	0.1203	0.1404	0.0452	0.0021	0.1322	0.0155	0.0011	0.0012	0.0018	0.0012	0.0281	0.0208	0.0309	0.0792	0.0143	0.1087	8e-04
20	rs7261795	17041076	1.09	0.0358267755764475	0.92	0.14824156235026	0.201321351746418	0.251156942551563	0.012	0.0176	0.0158	7e-04	0.149	9e-04	9e-04	0.055	7e-04	0.1198	0.1398	0.0449	0.0022	0.1331	0.0159	9e-04	0.0011	0.0018	0.0016	0.0284	0.0206	0.0295	0.0796	0.0143	0.1091	8e-04
20	rs1570340	17063370	1.08	0.0428324673547855	0.93	0.128223312274834	0.405421104125758	0.267643825487871	0.0114	0.0174	0.0155	7e-04	0.1508	9e-04	8e-04	0.0546	7e-04	0.119	0.1389	0.0446	0.0021	0.1347	0.0164	6e-04	0.0011	0.0019	0.002	0.028	0.0204	0.0281	0.0801	0.0144	0.1101	7e-04
20	rs56816227	17064369	1.08	0.0428324673547855	0.93	0.128223312274834	0.412333838882372	0.258847792122691	0.0114	0.0174	0.0155	7e-04	0.1508	9e-04	8e-04	0.0547	7e-04	0.119	0.1389	0.0446	0.0021	0.1347	0.0164	6e-04	0.0011	0.0019	0.002	0.028	0.0204	0.0281	0.0801	0.0144	0.1102	7e-04
20	rs959878	17068415	1.08	0.0428324673547855	0.93	0.128223312274834	0.42872939615072	0.285974903063101	0.0114	0.0174	0.0154	7e-04	0.1509	9e-04	8e-04	0.0547	7e-04	0.119	0.1389	0.0445	0.0021	0.1347	0.0163	6e-04	0.0011	0.0019	0.0021	0.0279	0.0203	0.028	0.0803	0.0144	0.1103	7e-04
20	rs118164542	17069087	1.08	0.0428324673547855	0.94	0.110289943288055	0.428787894593614	0.286092103997928	0.0114	0.0174	0.0154	7e-04	0.1509	9e-04	8e-04	0.0547	7e-04	0.119	0.1389	0.0445	0.0021	0.1347	0.0163	6e-04	0.0011	0.0019	0.0021	0.0279	0.0203	0.028	0.0803	0.0144	0.1103	7e-04
20	rs852014	17069246	1.08	0.0428324673547855	0.94	0.110289943288055	0.428787894593614	0.286092103997928	0.0114	0.0174	0.0154	7e-04	0.1509	9e-04	8e-04	0.0547	7e-04	0.119	0.1389	0.0445	0.0021	0.1347	0.0163	6e-04	0.0011	0.0019	0.0021	0.0279	0.0203	0.028	0.0803	0.0144	0.1103	7e-04
20	rs75162878	17072239	1.08	0.0428324673547855	0.94	0.110289943288055	0.428787894593614	0.285740545131732	0.0114	0.0174	0.0154	7e-04	0.1509	9e-04	8e-04	0.0547	7e-04	0.119	0.1389	0.0445	0.0021	0.1347	0.0163	6e-04	0.0011	0.0019	0.0021	0.0279	0.0203	0.028	0.0803	0.0144	0.1103	7e-04
20	rs74703745	17084763	1.08	0.0428324673547855	0.94	0.110289943288055	0.440448425004588	0.302523690703936	0.0112	0.0174	0.015	7e-04	0.1514	8e-04	7e-04	0.0559	7e-04	0.1189	0.1393	0.0448	0.0022	0.1349	0.0164	5e-04	0.001	0.002	0.0021	0.0279	0.0198	0.0281	0.0795	0.0144	0.1097	7e-04
20	rs77972142	17086030	1.08	0.0428324673547855	0.94	0.110289943288055	0.445561217484336	0.29836018411788	0.0112	0.0174	0.015	7e-04	0.1514	8e-04	7e-04	0.056	8e-04	0.1189	0.1394	0.0449	0.0022	0.1349	0.0164	5e-04	0.001	0.0021	0.0021	0.0279	0.0197	0.0282	0.0794	0.0144	0.1096	7e-04
20	rs1989019	17092041	1.08	0.0428324673547855	0.94	0.110289943288055	0.449205339929902	0.286092103997928	0.0112	0.0174	0.015	7e-04	0.1514	8e-04	7e-04	0.0561	8e-04	0.1189	0.1394	0.045	0.0022	0.1349	0.0164	5e-04	0.001	0.0021	0.0021	0.0279	0.0197	0.0282	0.0794	0.0144	0.1096	7e-04
20	rs1033807	17111967	1.08	0.0428324673547855	0.94	0.110289943288055	0.439678092010613	0.319106437253525	0.0112	0.0174	0.015	7e-04	0.1514	8e-04	7e-04	0.0562	8e-04	0.1189	0.1394	0.045	0.0022	0.1349	0.0164	5e-04	0.001	0.0021	0.0021	0.0279	0.0197	0.0282	0.0794	0.0143	0.1095	7e-04
20	rs852069	17122593	1.08	0.0428324673547855	0.93	0.128223312274834	0.437430165704245	0.320924657666739	0.0112	0.0174	0.0149	7e-04	0.1514	8e-04	7e-04	0.0563	8e-04	0.1189	0.1394	0.045	0.0023	0.1349	0.0164	5e-04	0.001	0.0021	0.0021	0.0279	0.0197	0.0282	0.0793	0.0143	0.1095	7e-04
20	rs6075181	17131925	1.08	0.0428324673547855	0.93	0.128223312274834	0.439500417347319	0.319954560854514	0.0112	0.0174	0.0149	7e-04	0.1515	8e-04	7e-04	0.0563	8e-04	0.1188	0.139	0.045	0.0023	0.135	0.0163	5e-04	0.001	0.0021	0.0021	0.0282	0.0195	0.0282	0.0793	0.0143	0.1095	8e-04
20	rs876449	17133350	1.08	0.0428324673547855	0.93	0.128223312274834	0.440507708943543	0.313429177770568	0.0112	0.0174	0.0149	7e-04	0.1515	8e-04	7e-04	0.0563	8e-04	0.1188	0.139	0.045	0.0023	0.135	0.0163	5e-04	0.001	0.0021	0.0021	0.0282	0.0195	0.0282	0.0792	0.0143	0.1095	8e-04
20	rs6135995	17143375	1.08	0.0428324673547855	0.93	0.128223312274834	0.440804187673465	0.30240449305306	0.0112	0.0174	0.0149	7e-04	0.1516	8e-04	7e-04	0.0564	8e-04	0.1189	0.1389	0.045	0.0023	0.1351	0.0163	6e-04	0.001	0.0021	0.0021	0.0282	0.0195	0.0282	0.0792	0.0143	0.1095	8e-04
20	rs73084869	17148809	1.08	0.0428324673547855	0.94	0.110289943288055	0.440626288628827	0.299072695081142	0.0112	0.0174	0.0148	7e-04	0.1515	8e-04	7e-04	0.0564	8e-04	0.1189	0.1389	0.045	0.0023	0.1351	0.0163	6e-04	0.001	0.0021	0.0021	0.0282	0.0195	0.0282	0.0791	0.0143	0.1095	8e-04
20	rs994866	17152872	1.08	0.0428324673547855	0.94	0.110289943288055	0.44300118702018	0.320560769884433	0.0112	0.0173	0.0148	7e-04	0.1515	9e-04	7e-04	0.0565	8e-04	0.1189	0.1387	0.0451	0.0023	0.1351	0.0163	6e-04	0.001	0.0022	0.0021	0.0283	0.0194	0.0282	0.079	0.0143	0.1095	8e-04
20	rs852101	17153796	1.08	0.0428324673547855	0.94	0.110289943288055	0.442585125561769	0.316686895620387	0.0112	0.0173	0.0148	7e-04	0.1515	9e-04	7e-04	0.0565	8e-04	0.1189	0.1387	0.0451	0.0023	0.1351	0.0163	6e-04	0.001	0.0022	0.0021	0.0283	0.0193	0.0282	0.0789	0.0143	0.1095	8e-04
20	rs75209390	17169379	1.08	0.0428324673547855	0.94	0.110289943288055	0.429665846186322	0.317775015679637	0.0112	0.0173	0.0148	7e-04	0.1517	0.001	8e-04	0.0565	8e-04	0.1189	0.1385	0.045	0.0024	0.1352	0.0163	6e-04	0.0011	0.0022	0.0021	0.0282	0.0193	0.0282	0.0788	0.0144	0.1094	8e-04
20	rs78739908	17181267	1.07	0.0508949488002241	0.94	0.110289943288055	0.412047030211519	0.295752031934044	0.0112	0.0173	0.0148	8e-04	0.1519	0.0011	8e-04	0.0566	9e-04	0.1189	0.138	0.0449	0.0025	0.1355	0.0163	7e-04	0.0011	0.0023	0.0022	0.028	0.019	0.0282	0.0787	0.0144	0.109	9e-04
20	rs6080603	17183484	1.07	0.0508949488002241	0.94	0.110289943288055	0.411588343858788	0.296581149140287	0.0112	0.0173	0.0148	8e-04	0.152	0.0011	8e-04	0.0566	9e-04	0.1189	0.138	0.0449	0.0026	0.1355	0.0163	7e-04	0.0011	0.0023	0.0022	0.028	0.019	0.0282	0.0786	0.0144	0.109	9e-04
20	rs16998824	17187351	1.07	0.0508949488002241	0.95	0.0943132253134139	0.41118720285473	0.312225154572281	0.0113	0.0173	0.0148	8e-04	0.152	0.0011	8e-04	0.0566	9e-04	0.1189	0.1379	0.0449	0.0026	0.1355	0.0164	7e-04	0.0012	0.0023	0.0022	0.028	0.019	0.0282	0.0786	0.0145	0.109	9e-04
20	rs117251958	17189360	1.07	0.0508949488002241	0.94	0.110289943288055	0.412104383964788	0.313911172123959	0.0113	0.0173	0.0148	8e-04	0.1521	0.0011	8e-04	0.0566	9e-04	0.1188	0.1379	0.0449	0.0026	0.1355	0.0164	7e-04	0.0012	0.0023	0.0022	0.028	0.019	0.0282	0.0786	0.0145	0.109	9e-04
20	rs117326456	17190014	1.07	0.0508949488002241	0.94	0.110289943288055	0.413884329087289	0.309461137839901	0.0112	0.0173	0.0148	8e-04	0.1521	0.0011	8e-04	0.0566	9e-04	0.1188	0.1379	0.0449	0.0025	0.1355	0.0164	7e-04	0.0012	0.0023	0.0022	0.028	0.019	0.0282	0.0786	0.0145	0.109	9e-04
20	rs6131920	17190191	1.07	0.0508949488002241	0.93	0.128223312274834	0.415380140893119	0.304313344114709	0.0112	0.0173	0.0148	8e-04	0.1522	0.0011	8e-04	0.0566	9e-04	0.1188	0.1379	0.0449	0.0025	0.1355	0.0164	7e-04	0.0012	0.0023	0.0022	0.0281	0.019	0.0283	0.0786	0.0145	0.109	9e-04
20	rs9679796	17194831	1.07	0.0508949488002241	0.94	0.110289943288055	0.418957942174593	0.308621369479292	0.0112	0.0173	0.0148	8e-04	0.1522	0.0011	8e-04	0.0565	9e-04	0.1188	0.1379	0.0449	0.0025	0.1355	0.0164	7e-04	0.0012	0.0023	0.0022	0.0281	0.019	0.0283	0.0785	0.0145	0.109	9e-04
20	rs1582183	17195065	1.07	0.0508949488002241	0.93	0.128223312274834	0.400939445674542	0.308381560662893	0.0113	0.0173	0.0148	8e-04	0.1522	0.0011	8e-04	0.0565	9e-04	0.1188	0.1379	0.0449	0.0025	0.1355	0.0164	7e-04	0.0012	0.0023	0.0022	0.0281	0.019	0.0283	0.0785	0.0145	0.109	9e-04
20	rs1578407	17196608	1.07	0.0508949488002241	0.93	0.128223312274834	0.40224165097406	0.306106154812326	0.0112	0.0173	0.0148	8e-04	0.1522	0.0011	8e-04	0.0565	9e-04	0.1189	0.1378	0.0449	0.0025	0.1356	0.0164	7e-04	0.0012	0.0023	0.0022	0.0281	0.0189	0.0282	0.0787	0.0145	0.109	9e-04
20	rs112758054	17201851	1.07	0.0508949488002241	0.93	0.128223312274834	0.387366877288077	0.269828313292017	0.0112	0.0173	0.0148	8e-04	0.1521	0.0011	8e-04	0.0566	9e-04	0.119	0.1379	0.0449	0.0025	0.1356	0.0164	7e-04	0.0012	0.0023	0.0021	0.0281	0.019	0.0283	0.0787	0.0145	0.1088	9e-04
20	rs13037451	17206970	1.07	0.0508949488002241	0.93	0.128223312274834	0.372884714289532	0.268677895816773	0.0113	0.0174	0.0149	9e-04	0.1521	0.0013	9e-04	0.0568	9e-04	0.1189	0.1372	0.045	0.0026	0.1348	0.0164	8e-04	0.0012	0.0024	0.0022	0.0281	0.019	0.0286	0.0781	0.0147	0.1089	0.001
20	rs4814596	17211578	1.07	0.0508949488002241	0.93	0.128223312274834	0.362274681765197	0.270404093280546	0.0113	0.0175	0.015	0.001	0.1523	0.0014	0.001	0.0573	9e-04	0.1187	0.1361	0.0454	0.0026	0.1334	0.0165	9e-04	0.0012	0.0026	0.0022	0.0281	0.0192	0.0294	0.0773	0.0154	0.1088	0.0011
20	rs34885226	17214050	1.07	0.0508949488002241	0.93	0.128223312274834	0.363081138108496	0.267299410769223	0.0113	0.0175	0.0149	0.001	0.1525	0.0014	9e-04	0.0574	9e-04	0.1187	0.136	0.0454	0.0026	0.1332	0.0165	9e-04	0.0012	0.0026	0.0022	0.0281	0.0192	0.0295	0.0772	0.0154	0.1086	0.0011
20	rs73599738	17225582	1.07	0.0508949488002241	0.93	0.128223312274834	0.359379051931816	0.25578533317104	0.0114	0.0175	0.0149	0.001	0.1527	0.0014	0.001	0.0575	9e-04	0.1187	0.136	0.0455	0.0026	0.1331	0.0165	9e-04	0.0012	0.0026	0.0022	0.0281	0.0192	0.0295	0.0771	0.0154	0.1085	0.0011
20	rs113982834	17232210	1.07	0.0508949488002241	0.93	0.128223312274834	0.340432458073079	0.249470313126324	0.0115	0.0175	0.0149	0.001	0.1532	0.0014	0.0011	0.0578	9e-04	0.1186	0.1357	0.0457	0.0026	0.1326	0.0166	9e-04	0.0012	0.0026	0.0022	0.0283	0.0192	0.0296	0.0768	0.0155	0.1078	0.0012
20	rs78110257	17238538	1.07	0.0508949488002241	0.93	0.128223312274834	0.343405299642134	0.256125040364968	0.0115	0.0175	0.0149	0.001	0.1532	0.0014	0.0011	0.0578	9e-04	0.1186	0.1357	0.0457	0.0026	0.1325	0.0166	9e-04	0.0012	0.0026	0.0022	0.0283	0.0192	0.0296	0.0768	0.0155	0.1078	0.0012
20	rs722798	17239697	1.07	0.0508949488002241	0.93	0.128223312274834	0.345080131122774	0.258506954013813	0.0115	0.0175	0.0149	0.001	0.1532	0.0014	0.0011	0.0578	9e-04	0.1186	0.1356	0.0457	0.0026	0.1326	0.0166	9e-04	0.0012	0.0026	0.0022	0.0283	0.0192	0.0296	0.0768	0.0155	0.1078	0.0012
20	rs1340932	17242137	1.07	0.0508949488002241	0.93	0.128223312274834	0.330824923606869	0.222660463049279	0.0115	0.0175	0.0149	0.001	0.1532	0.0014	0.0011	0.0578	9e-04	0.1187	0.1355	0.0457	0.0026	0.1326	0.0166	9e-04	0.0013	0.0026	0.0022	0.0283	0.0192	0.0296	0.0768	0.0155	0.1078	0.0012
20	rs59960696	17251533	1.07	0.0508949488002241	0.93	0.128223312274834	0.270417626877006	0.279435143471736	0.0113	0.0176	0.015	0.0011	0.1534	0.0017	0.0014	0.0576	0.001	0.1182	0.1345	0.0462	0.0026	0.1325	0.0167	0.001	0.0015	0.0025	0.0021	0.0281	0.0188	0.0298	0.0752	0.0163	0.109	0.0012
20	rs11696277	17264604	1.06	0.0601162778244188	0.93	0.128223312274834	0.388869479859409	0.358913981861686	0.0106	0.0178	0.0154	0.0012	0.1534	0.0022	0.002	0.0567	0.0013	0.1161	0.1321	0.0483	0.0031	0.1318	0.0175	0.0013	0.0019	0.0022	0.0022	0.0276	0.0178	0.0303	0.0712	0.019	0.1118	0.0015
20	rs1024175	17272251	1.06	0.0601162778244188	0.93	0.128223312274834	0.399921808836874	0.37912143210905	0.0106	0.0179	0.0154	0.0012	0.1534	0.0022	0.002	0.0567	0.0013	0.116	0.1321	0.0484	0.0031	0.1317	0.0175	0.0013	0.0019	0.0022	0.0022	0.0276	0.0178	0.0304	0.0712	0.019	0.1119	0.0015
20	rs34863093	17287696	1.05	0.0706003084525404	0.93	0.128223312274834	0.383429642189473	0.43967623370103	0.0105	0.0178	0.0153	0.0011	0.1542	0.0022	0.0021	0.0566	0.0013	0.1154	0.1315	0.0486	0.003	0.1316	0.0176	0.0012	0.0021	0.0021	0.002	0.0274	0.0177	0.0312	0.0708	0.0191	0.1122	0.0014
20	rs73251713	17287844	1.05	0.0706003084525404	0.93	0.128223312274834	0.381827339362784	0.441399942218736	0.0105	0.0178	0.0153	0.0011	0.1542	0.0022	0.002	0.0567	0.0013	0.1154	0.1314	0.0486	0.003	0.1316	0.0176	0.0012	0.0021	0.0021	0.002	0.0275	0.0177	0.0312	0.0708	0.0191	0.1122	0.0014
20	rs6136060	17288277	1.05	0.0706003084525404	0.93	0.128223312274834	0.380283518940924	0.44073676486289	0.0105	0.0178	0.0153	0.0011	0.1542	0.0022	0.002	0.0567	0.0013	0.1154	0.1314	0.0486	0.003	0.1317	0.0176	0.0012	0.0021	0.0021	0.002	0.0274	0.0176	0.0312	0.0708	0.0191	0.1122	0.0014
20	rs76453085	17292244	1.05	0.0706003084525404	0.93	0.128223312274834	0.371304999985418	0.429108613084435	0.0105	0.0178	0.0153	0.0011	0.1542	0.0022	0.002	0.0567	0.0013	0.1154	0.1314	0.0486	0.003	0.1317	0.0176	0.0012	0.0021	0.0021	0.002	0.0274	0.0176	0.0312	0.0708	0.0191	0.1122	0.0014
20	rs117151356	17294458	1.05	0.0706003084525404	0.93	0.128223312274834	0.36464289209033	0.436234219458286	0.0105	0.0178	0.0153	0.0011	0.1543	0.0022	0.002	0.0567	0.0013	0.1154	0.1313	0.0486	0.003	0.1316	0.0176	0.0012	0.0021	0.0021	0.002	0.0275	0.0176	0.0312	0.0707	0.0191	0.1122	0.0014
20	rs727473	17311800	1.05	0.0706003084525404	0.93	0.128223312274834	0.387478080260952	0.433591441658825	0.0106	0.0178	0.0153	0.0011	0.1549	0.0022	0.0021	0.057	0.0014	0.1148	0.1307	0.0488	0.003	0.1315	0.0176	0.0013	0.0021	0.0021	0.0019	0.0275	0.0176	0.0312	0.0706	0.0192	0.1124	0.0015
20	rs74558783	17311919	1.05	0.0706003084525404	0.93	0.128223312274834	0.382048144287488	0.440206414203479	0.0106	0.0178	0.0153	0.0011	0.1546	0.0022	0.0021	0.0569	0.0014	0.1148	0.1307	0.0489	0.003	0.1315	0.0176	0.0013	0.0021	0.0021	0.0019	0.0275	0.0176	0.0315	0.0705	0.0193	0.1124	0.0015
20	rs58384389	17314277	1.05	0.0706003084525404	0.93	0.128223312274834	0.374467847481302	0.457528975407928	0.0106	0.0178	0.0153	0.0011	0.1548	0.0022	0.0021	0.057	0.0014	0.1146	0.1305	0.0491	0.003	0.1315	0.0177	0.0013	0.0021	0.0021	0.0019	0.0275	0.0175	0.0315	0.0704	0.0194	0.1123	0.0015
20	rs12480655	17315826	1.05	0.0706003084525404	0.93	0.128223312274834	0.43861257569181	0.500214924685902	0.0106	0.0178	0.0153	0.0011	0.1549	0.0023	0.0021	0.057	0.0015	0.1139	0.1298	0.0494	0.003	0.1321	0.0178	0.0013	0.0021	0.0021	0.002	0.0274	0.0177	0.0315	0.0701	0.0196	0.1122	0.0015
20	rs6034799	17316930	1.05	0.0706003084525404	0.93	0.128223312274834	0.424935493608059	0.491326616287554	0.0106	0.0178	0.0154	0.0011	0.1548	0.0023	0.0021	0.057	0.0015	0.1137	0.1297	0.0494	0.003	0.1322	0.0178	0.0013	0.0021	0.0021	0.002	0.0274	0.0178	0.0315	0.0701	0.0197	0.1122	0.0015
20	rs77577373	17319814	1.06	0.0601162778244188	0.93	0.128223312274834	0.421622321175275	0.485469178457945	0.0106	0.0178	0.0154	0.0011	0.1548	0.0023	0.0021	0.0569	0.0015	0.1137	0.1297	0.0495	0.003	0.1323	0.0179	0.0013	0.0021	0.0021	0.002	0.0274	0.0179	0.0315	0.07	0.0197	0.1122	0.0015
20	rs2208203	17324003	1.06	0.0601162778244188	0.93	0.128223312274834	0.481044973154082	0.523512244756968	0.0107	0.0177	0.0154	0.0011	0.1547	0.0023	0.0021	0.0567	0.0015	0.1135	0.1294	0.05	0.003	0.1322	0.0181	0.0013	0.0021	0.0021	0.002	0.0273	0.0178	0.0316	0.0697	0.0199	0.1123	0.0016
20	rs74588700	17330080	1.06	0.0601162778244188	0.92	0.14824156235026	0.555537678418194	0.522403404374063	0.0107	0.0177	0.0148	0.0012	0.1545	0.0024	0.0022	0.0564	0.0016	0.1131	0.129	0.0504	0.003	0.1324	0.0182	0.0014	0.0021	0.0022	0.0021	0.0271	0.0177	0.0317	0.0705	0.0201	0.1122	0.0017
20	rs113034869	17337736	1.05	0.0706003084525404	0.92	0.14824156235026	0.606087895533257	0.484381419012893	0.0106	0.0176	0.0144	0.0012	0.1545	0.0023	0.0022	0.0563	0.0016	0.1129	0.129	0.0508	0.003	0.1322	0.0182	0.0015	0.0022	0.0022	0.0022	0.0271	0.0177	0.0317	0.0708	0.0202	0.1121	0.0017
20	rs2021933	17337746	1.05	0.0706003084525404	0.92	0.14824156235026	0.607814930518122	0.486149347113537	0.0106	0.0176	0.0144	0.0012	0.1544	0.0023	0.0022	0.0562	0.0016	0.1129	0.129	0.0508	0.003	0.1324	0.0182	0.0015	0.0022	0.0022	0.0022	0.0271	0.0177	0.0317	0.0708	0.0202	0.1121	0.0017
20	rs4814615	17357573	1.05	0.0706003084525404	0.92	0.14824156235026	0.774357560551612	0.415083266309195	0.0106	0.0175	0.0137	0.0013	0.1537	0.0024	0.0023	0.056	0.0017	0.1128	0.1272	0.0516	0.0029	0.1337	0.0182	0.0017	0.0023	0.0022	0.0023	0.0271	0.0176	0.0319	0.0717	0.0206	0.1112	0.0018
20	rs117752111	17360322	1.05	0.0706003084525404	0.92	0.14824156235026	0.770970669871231	0.405976643178653	0.0106	0.0175	0.0137	0.0013	0.1536	0.0024	0.0023	0.056	0.0017	0.1128	0.1272	0.0516	0.0029	0.1338	0.0182	0.0018	0.0023	0.0022	0.0023	0.0271	0.0177	0.0319	0.0718	0.0206	0.1111	0.0018
20	rs16999053	17362001	1.05	0.0706003084525404	0.92	0.14824156235026	0.779063709386693	0.406755047102918	0.0106	0.0175	0.0136	0.0013	0.1536	0.0024	0.0023	0.056	0.0017	0.1128	0.1272	0.0516	0.0029	0.1338	0.0182	0.0018	0.0023	0.0022	0.0023	0.0271	0.0177	0.032	0.0718	0.0206	0.1111	0.0018
20	rs6044777	17368542	1.05	0.0706003084525404	0.92	0.14824156235026	0.831086954284925	0.384988280351675	0.0106	0.0175	0.0135	0.0013	0.1535	0.0024	0.0024	0.056	0.0017	0.1127	0.127	0.0518	0.0029	0.1338	0.0183	0.0018	0.0023	0.0022	0.0024	0.027	0.0178	0.0321	0.0719	0.0206	0.1108	0.0018
20	rs6111527	17368967	1.05	0.0706003084525404	0.92	0.14824156235026	0.841121632568674	0.386522886564354	0.0106	0.0175	0.0134	0.0013	0.1535	0.0025	0.0024	0.056	0.0017	0.1127	0.127	0.0518	0.0029	0.1338	0.0183	0.0018	0.0023	0.0022	0.0024	0.027	0.0178	0.0321	0.0719	0.0206	0.1108	0.0018
20	rs11698919	17374513	1.05	0.0706003084525404	0.92	0.14824156235026	0.81494980612182	0.389981945165096	0.0106	0.0175	0.0134	0.0013	0.1535	0.0025	0.0024	0.0561	0.0017	0.1126	0.1269	0.0518	0.0029	0.1339	0.0183	0.0019	0.0023	0.0022	0.0024	0.027	0.0178	0.0321	0.0718	0.0206	0.1107	0.0018
20	rs116879183	17385498	1.05	0.0706003084525404	0.92	0.14824156235026	0.840882114036388	0.391907333697886	0.0105	0.0175	0.0136	0.0014	0.1533	0.0026	0.0026	0.0562	0.0017	0.1125	0.1267	0.0519	0.0028	0.1341	0.0184	0.002	0.0024	0.0021	0.0024	0.0269	0.0179	0.0321	0.0716	0.0207	0.1103	0.0019
20	rs73259783	17398188	1.05	0.0706003084525404	0.92	0.14824156235026	0.840083929176594	0.387034799202471	0.0105	0.0175	0.0136	0.0014	0.1532	0.0026	0.0026	0.0563	0.0017	0.1125	0.1266	0.0519	0.0028	0.1341	0.0184	0.002	0.0024	0.0021	0.0024	0.0269	0.0179	0.0321	0.0715	0.0207	0.1103	0.0019
20	rs60775007	17408836	1.05	0.0706003084525404	0.92	0.14824156235026	0.851528682172056	0.397570232602079	0.0105	0.0175	0.0138	0.0014	0.153	0.0027	0.0026	0.0563	0.0017	0.1124	0.1264	0.0519	0.0027	0.1342	0.0185	0.0021	0.0025	0.0021	0.0024	0.0268	0.018	0.0322	0.0713	0.0207	0.1102	0.0019
20	rs6044808	17410843	1.05	0.0706003084525404	0.92	0.14824156235026	0.853455938842199	0.4080532925947	0.0105	0.0175	0.0138	0.0014	0.153	0.0027	0.0027	0.0563	0.0017	0.1124	0.1264	0.0519	0.0027	0.1342	0.0185	0.0021	0.0025	0.0021	0.0024	0.0269	0.018	0.0322	0.0713	0.0207	0.1102	0.0019
20	rs75357299	17416197	1.05	0.0706003084525404	0.92	0.14824156235026	0.783937165647735	0.410002777911692	0.0105	0.0174	0.0139	0.0015	0.1527	0.0027	0.0027	0.0563	0.0018	0.1124	0.1261	0.0519	0.0027	0.1346	0.0187	0.0021	0.0026	0.0021	0.0023	0.0267	0.0179	0.0322	0.0713	0.0208	0.11	0.002
20	rs74319990	17418997	1.05	0.0706003084525404	0.92	0.14824156235026	0.77443461047771	0.414691855576725	0.0105	0.0174	0.014	0.0015	0.1526	0.0028	0.0028	0.0563	0.0018	0.1124	0.126	0.0519	0.0027	0.1347	0.0187	0.0022	0.0026	0.002	0.0023	0.0266	0.0179	0.0322	0.0713	0.0208	0.11	0.002
20	rs2021785	17422063	1.05	0.0706003084525404	0.93	0.128223312274834	0.794970092965475	0.418610467744547	0.0105	0.0174	0.014	0.0015	0.1526	0.0028	0.0028	0.0563	0.0018	0.1124	0.126	0.0519	0.0027	0.1347	0.0187	0.0022	0.0026	0.0021	0.0023	0.0266	0.0179	0.0322	0.0713	0.0208	0.1099	0.002
20	rs2269015	17424339	1.05	0.0706003084525404	0.93	0.128223312274834	0.8167623948763	0.416258100044966	0.0105	0.0174	0.0141	0.0015	0.1527	0.0028	0.0028	0.0564	0.0018	0.1122	0.1259	0.0519	0.0027	0.1349	0.0187	0.0022	0.0026	0.0021	0.0023	0.0265	0.0179	0.0322	0.0713	0.0208	0.1099	0.002
20	rs2269018	17425502	1.05	0.0706003084525404	0.93	0.128223312274834	0.814871037191905	0.413257542272414	0.0105	0.0174	0.0141	0.0015	0.1527	0.0028	0.0028	0.0564	0.0018	0.1122	0.1259	0.0519	0.0027	0.1349	0.0187	0.0022	0.0026	0.0021	0.0023	0.0265	0.0179	0.0322	0.0713	0.0208	0.1099	0.002
20	rs13040219	17432333	1.05	0.0706003084525404	0.93	0.128223312274834	0.773972360989085	0.392035786290617	0.0105	0.0174	0.0141	0.0015	0.1527	0.0028	0.0028	0.0564	0.0018	0.1121	0.1259	0.052	0.0026	0.1349	0.0187	0.0022	0.0026	0.0021	0.0023	0.0265	0.0179	0.0322	0.0713	0.0209	0.1098	0.002
20	rs76419807	17440590	1.05	0.0706003084525404	0.93	0.128223312274834	0.698336023482958	0.37912143210905	0.0105	0.0174	0.0142	0.0015	0.1523	0.0029	0.0028	0.0565	0.0018	0.112	0.1257	0.052	0.0027	0.1349	0.0188	0.0023	0.0027	0.0021	0.0022	0.0264	0.018	0.0323	0.0712	0.0209	0.1097	0.0021
20	rs117516403	17443747	1.05	0.0706003084525404	0.93	0.128223312274834	0.673724304841212	0.371633636829433	0.0105	0.0174	0.0142	0.0015	0.1523	0.0029	0.0028	0.0565	0.0018	0.112	0.1256	0.052	0.0027	0.135	0.0188	0.0023	0.0027	0.0021	0.0022	0.0263	0.018	0.0323	0.0712	0.021	0.1096	0.0021
20	rs3790338	17447354	1.05	0.0706003084525404	0.94	0.110289943288055	0.658230132313196	0.371886772123431	0.0105	0.0175	0.0142	0.0015	0.1522	0.0029	0.0029	0.0566	0.0019	0.1119	0.1255	0.0521	0.0028	0.1349	0.0188	0.0023	0.0028	0.0021	0.0021	0.0262	0.018	0.0324	0.0711	0.0211	0.1094	0.0021
20	rs2072959	17451220	1.05	0.0706003084525404	0.94	0.110289943288055	0.556267140462298	0.317170368243561	0.0106	0.0181	0.0151	0.0017	0.1499	0.0033	0.0034	0.0565	0.0024	0.1131	0.1245	0.0508	0.0031	0.1364	0.0194	0.0029	0.0033	0.0029	0.0024	0.0248	0.0187	0.0321	0.0712	0.0213	0.1046	0.0027
20	rs2072960	17451285	1.05	0.0706003084525404	0.94	0.110289943288055	0.586220319087749	0.322502909233952	0.0107	0.0182	0.0151	0.0017	0.1498	0.0033	0.0035	0.0565	0.0025	0.1131	0.1245	0.0507	0.0031	0.1366	0.0194	0.0029	0.0034	0.003	0.0024	0.0248	0.0187	0.0321	0.0712	0.0214	0.1044	0.0028
20	rs117251495	17454126	1.06	0.0601162778244188	0.94	0.110289943288055	0.462711930383369	0.275139778890467	0.0106	0.0183	0.0153	0.0017	0.1489	0.0029	0.0035	0.0566	0.0024	0.1124	0.1242	0.0511	0.0032	0.1372	0.0199	0.003	0.0034	0.0031	0.0024	0.0246	0.0189	0.0313	0.072	0.0216	0.1039	0.0027
20	rs6136109	17455020	1.06	0.0601162778244188	0.94	0.110289943288055	0.471252826099949	0.2738667369774	0.0106	0.0183	0.0153	0.0017	0.1488	0.0029	0.0035	0.0567	0.0024	0.1125	0.1242	0.0511	0.0033	0.1373	0.0199	0.003	0.0034	0.0031	0.0023	0.0246	0.0189	0.0313	0.072	0.0216	0.1038	0.0027
20	rs34034161	17456954	1.06	0.0601162778244188	0.94	0.110289943288055	0.463380242861445	0.25975738187356	0.0106	0.0183	0.0153	0.0017	0.1495	0.0028	0.0034	0.0566	0.0024	0.1124	0.124	0.0512	0.0033	0.1373	0.0199	0.003	0.0035	0.0031	0.0023	0.0247	0.0189	0.0312	0.072	0.0216	0.1036	0.0027
20	rs3790337	17459905	1.06	0.0601162778244188	0.94	0.110289943288055	0.468438134898274	0.250706823069228	0.0106	0.0183	0.0153	0.0017	0.1493	0.0028	0.0034	0.0565	0.0024	0.1123	0.1238	0.0512	0.0033	0.1375	0.0199	0.003	0.0036	0.0031	0.0023	0.0249	0.019	0.0311	0.0721	0.0216	0.1034	0.0027
20	rs77077118	17460781	1.06	0.0601162778244188	0.94	0.110289943288055	0.460952274017654	0.249245701260408	0.0106	0.0183	0.0153	0.0017	0.1493	0.0028	0.0034	0.0565	0.0024	0.1123	0.1238	0.0512	0.0033	0.1375	0.0199	0.003	0.0036	0.0031	0.0023	0.0249	0.019	0.0311	0.0721	0.0216	0.1034	0.0027
20	rs112405092	17463347	1.06	0.0601162778244188	0.94	0.110289943288055	0.461922713866397	0.243205543777458	0.0106	0.0183	0.0153	0.0017	0.1492	0.0028	0.0034	0.0565	0.0024	0.1123	0.1238	0.0512	0.0033	0.1376	0.0199	0.003	0.0036	0.0031	0.0023	0.025	0.019	0.0311	0.0721	0.0216	0.1034	0.0027
20	rs6034835	17470415	1.06	0.0601162778244188	0.94	0.110289943288055	0.457261626887961	0.232255797695451	0.0106	0.0184	0.0153	0.0017	0.1491	0.0028	0.0034	0.0565	0.0025	0.1123	0.1237	0.0512	0.0033	0.1376	0.0199	0.003	0.0037	0.0031	0.0023	0.0252	0.0191	0.0311	0.0722	0.0215	0.1033	0.0027
20	rs1076688	17471061	1.06	0.0601162778244188	0.94	0.110289943288055	0.444488692931632	0.227223649507809	0.0106	0.0184	0.0153	0.0017	0.1491	0.0028	0.0034	0.0565	0.0025	0.1123	0.1237	0.0512	0.0033	0.1376	0.0198	0.003	0.0037	0.0031	0.0023	0.0251	0.0191	0.0311	0.0722	0.0215	0.1032	0.0028
20	rs6080719	17477592	1.07	0.0508949488002241	0.95	0.0943132253134139	0.451362813901956	0.21490866035715	0.0106	0.0183	0.0154	0.0017	0.1485	0.0028	0.0033	0.0564	0.0025	0.1121	0.1237	0.0513	0.0033	0.1378	0.0198	0.003	0.0037	0.0032	0.0023	0.0251	0.0192	0.031	0.0726	0.0215	0.103	0.0028
20	rs6136119	17477781	1.07	0.0508949488002241	0.95	0.0943132253134139	0.447291849042079	0.213198340012011	0.0106	0.0183	0.0154	0.0017	0.1485	0.0028	0.0033	0.0564	0.0025	0.1121	0.1237	0.0513	0.0033	0.1378	0.0198	0.0031	0.0038	0.0032	0.0023	0.0252	0.0192	0.031	0.0726	0.0215	0.1029	0.0028
20	rs2269041	17483253	1.07	0.0508949488002241	0.95	0.0943132253134139	0.424702569656232	0.187893636225069	0.0103	0.0187	0.0155	0.0018	0.1474	0.003	0.003	0.0565	0.0024	0.1116	0.1239	0.0515	0.0033	0.1378	0.0201	0.0033	0.004	0.0031	0.0023	0.0248	0.0197	0.0309	0.0735	0.0216	0.1018	0.0028
20	rs6111551	17483624	1.07	0.0508949488002241	0.95	0.0943132253134139	0.422260700991942	0.188712817630702	0.0103	0.0187	0.0156	0.0018	0.1474	0.003	0.003	0.0566	0.0024	0.1117	0.1239	0.0515	0.0033	0.1378	0.0201	0.0033	0.004	0.003	0.0023	0.0248	0.0197	0.0309	0.0735	0.0216	0.1018	0.0028
20	rs74181967	17484628	1.07	0.0508949488002241	0.95	0.0943132253134139	0.422899561301729	0.190457601211917	0.0103	0.0187	0.0156	0.0018	0.1474	0.003	0.003	0.0566	0.0024	0.1117	0.1239	0.0515	0.0033	0.1378	0.0201	0.0033	0.004	0.003	0.0023	0.0248	0.0197	0.0309	0.0735	0.0216	0.1018	0.0028
20	rs74563989	17487079	1.09	0.0358267755764475	0.95	0.0943132253134139	0.259439647278562	0.15778995744588	0.0097	0.0196	0.0164	0.0026	0.1458	0.0036	0.0034	0.0577	0.0019	0.112	0.1228	0.051	0.0032	0.1379	0.0211	0.0041	0.0053	0.0025	0.0019	0.0246	0.0206	0.0304	0.0729	0.0217	0.0995	0.0025
20	rs79923008	17487606	1.09	0.0358267755764475	0.95	0.0943132253134139	0.253131419560362	0.164580858810211	0.0096	0.0198	0.0165	0.0028	0.1454	0.0037	0.0035	0.0581	0.0018	0.1122	0.1225	0.0508	0.0032	0.138	0.0213	0.0043	0.0056	0.0024	0.0018	0.0244	0.0208	0.0303	0.0727	0.0216	0.0989	0.0025
20	rs76607515	17487650	1.09	0.0358267755764475	0.95	0.0943132253134139	0.253709483434051	0.152621024875718	0.0096	0.0198	0.0165	0.0028	0.1454	0.0037	0.0035	0.0581	0.0018	0.1122	0.1225	0.0508	0.0032	0.138	0.0214	0.0043	0.0056	0.0024	0.0018	0.0244	0.0208	0.0303	0.0727	0.0216	0.0988	0.0025
20	rs34579920	17488699	1.09	0.0358267755764475	0.95	0.0943132253134139	0.318438894294384	0.272595519357223	0.0094	0.0202	0.0165	0.0029	0.1454	0.0038	0.0035	0.0585	0.0017	0.1124	0.1218	0.051	0.0031	0.1386	0.0215	0.0046	0.0057	0.0023	0.0016	0.0242	0.0211	0.0301	0.0721	0.0217	0.0982	0.0025
20	rs35579921	17490171	1.09	0.0358267755764475	0.93	0.128223312274834	0.293111590801595	0.23072049778309	0.0094	0.0202	0.0165	0.0029	0.1456	0.0038	0.0035	0.0585	0.0017	0.1124	0.1216	0.051	0.0031	0.1386	0.0215	0.0046	0.0057	0.0023	0.0016	0.0242	0.0212	0.0301	0.0721	0.0217	0.0982	0.0025
20	rs56246240	17490412	1.09	0.0358267755764475	0.91	0.170469891558667	0.29499067239136	0.222227450416585	0.0094	0.0202	0.0165	0.0029	0.1456	0.0038	0.0035	0.0585	0.0017	0.1124	0.1215	0.051	0.0031	0.1386	0.0215	0.0046	0.0057	0.0023	0.0016	0.0242	0.0212	0.0301	0.0721	0.0217	0.0981	0.0025
20	rs79130268	17490923	1.09	0.0358267755764475	0.91	0.170469891558667	0.297118337235991	0.225046943191918	0.0094	0.0202	0.0165	0.0029	0.1457	0.0039	0.0035	0.0585	0.0017	0.1124	0.1215	0.051	0.0031	0.1386	0.0215	0.0046	0.0057	0.0023	0.0016	0.0242	0.0212	0.0302	0.072	0.0217	0.0981	0.0025
20	rs75293132	17491216	1.09	0.0358267755764475	0.91	0.170469891558667	0.293352141239204	0.222552184077505	0.0094	0.0202	0.0166	0.0029	0.1457	0.0039	0.0035	0.0585	0.0017	0.1124	0.1214	0.051	0.0031	0.1386	0.0215	0.0046	0.0057	0.0023	0.0016	0.0242	0.0212	0.0303	0.072	0.0217	0.0981	0.0025
20	rs1559958	17491882	1.09	0.0358267755764475	0.91	0.170469891558667	0.293978064471522	0.220390224613023	0.0094	0.0202	0.0166	0.003	0.1457	0.0039	0.0035	0.0585	0.0017	0.1124	0.1215	0.0511	0.0031	0.1385	0.0216	0.0047	0.0057	0.0023	0.0016	0.0242	0.0209	0.0303	0.0719	0.0217	0.0984	0.0025
20	rs76160395	17492960	1.09	0.0358267755764475	0.91	0.170469891558667	0.302179674647388	0.205558147020254	0.0093	0.0202	0.0167	0.003	0.1457	0.0039	0.0035	0.0584	0.0016	0.1125	0.1214	0.0511	0.0031	0.1387	0.0216	0.0047	0.0057	0.0023	0.0016	0.0243	0.0208	0.0303	0.0717	0.0217	0.0983	0.0025
20	rs17780180	17494999	1.09	0.0358267755764475	0.91	0.170469891558667	0.307237031660951	0.244655343842672	0.0092	0.0202	0.017	0.003	0.1453	0.004	0.0035	0.0581	0.0016	0.1131	0.1211	0.0513	0.0031	0.1393	0.0217	0.0049	0.0058	0.0022	0.0015	0.0245	0.0208	0.0301	0.0712	0.0215	0.0982	0.0024
20	rs117248605	17500435	1.09	0.0358267755764475	0.91	0.170469891558667	0.348653141250126	0.259075095769488	0.009	0.0202	0.0175	0.0032	0.1447	0.0041	0.0035	0.0575	0.0014	0.114	0.1204	0.0514	0.003	0.1409	0.022	0.0052	0.0057	0.0022	0.0015	0.0247	0.0208	0.03	0.0707	0.021	0.0976	0.0024
20	rs62202686	17504581	1.09	0.0358267755764475	0.89	0.222038712392691	0.347495086123134	0.277110782499548	0.0089	0.0202	0.0176	0.0032	0.1446	0.0042	0.0035	0.0574	0.0014	0.1143	0.1202	0.0515	0.003	0.1412	0.022	0.0052	0.0057	0.0022	0.0015	0.0248	0.0208	0.03	0.0706	0.0209	0.0975	0.0023
20	rs78115630	17505136	1.09	0.0358267755764475	0.89	0.222038712392691	0.343666714050095	0.259984935510679	0.0089	0.0202	0.0176	0.0032	0.1446	0.0042	0.0035	0.0574	0.0014	0.1143	0.1202	0.0515	0.003	0.1413	0.0219	0.0052	0.0057	0.0022	0.0015	0.0248	0.0208	0.0299	0.0706	0.0209	0.0975	0.0023
20	rs2072958	17505226	1.09	0.0358267755764475	0.89	0.222038712392691	0.342882779827023	0.259871150888827	0.0089	0.0202	0.0176	0.0032	0.1446	0.0042	0.0035	0.0574	0.0014	0.1143	0.1202	0.0515	0.003	0.1413	0.0219	0.0052	0.0057	0.0022	0.0015	0.0249	0.0208	0.0299	0.0706	0.0209	0.0975	0.0023
20	rs73898303	17506678	1.09	0.0358267755764475	0.88	0.251609301083599	0.354366973824551	0.257939203760382	0.0089	0.0202	0.0176	0.0032	0.1445	0.0042	0.0035	0.0574	0.0014	0.1145	0.1202	0.0515	0.003	0.1415	0.0219	0.0052	0.0057	0.0022	0.0015	0.0248	0.0207	0.03	0.0705	0.0207	0.0974	0.0023
20	rs73599754	17506948	1.09	0.0358267755764475	0.88	0.251609301083599	0.355430342350497	0.254880141437348	0.0089	0.0203	0.0177	0.0032	0.1445	0.0042	0.0035	0.0573	0.0014	0.1146	0.1202	0.0516	0.003	0.1415	0.0219	0.0052	0.0057	0.0022	0.0015	0.0248	0.0207	0.03	0.0705	0.0207	0.0974	0.0023
20	rs75190333	17508795	1.09	0.0358267755764475	0.88	0.251609301083599	0.373976164560889	0.267988377979886	0.0089	0.0203	0.0177	0.0032	0.1447	0.0042	0.0035	0.0574	0.0013	0.1147	0.12	0.0518	0.0029	0.1415	0.022	0.0053	0.0058	0.0021	0.0015	0.0247	0.0206	0.0301	0.0704	0.0207	0.0971	0.0022
20	rs3790328	17509014	1.09	0.0358267755764475	0.87	0.283849475516541	0.37632828519518	0.271326131684675	0.0089	0.0203	0.0177	0.0032	0.1447	0.0042	0.0035	0.0574	0.0013	0.1147	0.12	0.0518	0.0029	0.1415	0.022	0.0053	0.0058	0.0021	0.0015	0.0247	0.0206	0.0301	0.0704	0.0207	0.0971	0.0022
20	rs77881374	17512360	1.09	0.0358267755764475	0.87	0.283849475516541	0.387422476755629	0.292088675716606	0.0089	0.0204	0.0178	0.0032	0.1449	0.0042	0.0035	0.0574	0.0013	0.1147	0.1201	0.0519	0.0028	0.1415	0.022	0.0053	0.0058	0.0021	0.0015	0.0246	0.0205	0.0301	0.0703	0.0207	0.0968	0.0022
20	rs6044864	17514152	1.09	0.0358267755764475	0.85	0.356744695657816	0.392946793862167	0.313308713535886	0.0089	0.0204	0.0178	0.0032	0.145	0.0042	0.0035	0.0573	0.0013	0.1148	0.1202	0.052	0.0028	0.1415	0.022	0.0053	0.0058	0.0021	0.0015	0.0246	0.0205	0.0301	0.0703	0.0206	0.0968	0.0022
20	rs113459439	17515122	1.1	0.0297783867163545	0.85	0.356744695657816	0.395077727378788	0.315962096114256	0.0089	0.0205	0.0178	0.0032	0.145	0.0042	0.0035	0.0573	0.0013	0.1148	0.1202	0.052	0.0028	0.1414	0.022	0.0053	0.0058	0.0021	0.0015	0.0245	0.0205	0.0301	0.0703	0.0206	0.0968	0.0022
20	rs16999368	17523352	1.1	0.0297783867163545	0.85	0.356744695657816	0.397496052946158	0.309221134621702	0.0089	0.0206	0.0179	0.0032	0.1452	0.0042	0.0035	0.0573	0.0013	0.1147	0.1205	0.0521	0.0027	0.1413	0.022	0.0054	0.0058	0.0021	0.0015	0.0242	0.0205	0.0302	0.0703	0.0206	0.0966	0.0021
20	rs201929	17524058	1.1	0.0297783867163545	0.85	0.356744695657816	0.392331029770922	0.298716375635655	0.0089	0.0206	0.0179	0.0032	0.1453	0.0042	0.0035	0.0573	0.0013	0.1147	0.1205	0.0521	0.0027	0.1412	0.022	0.0054	0.0058	0.0021	0.0015	0.0242	0.0205	0.0303	0.0703	0.0206	0.0967	0.0021
20	rs56240681	17526348	1.1	0.0297783867163545	0.84	0.397589870063919	0.385146210768258	0.320318245663164	0.0089	0.0206	0.0179	0.0032	0.1454	0.0042	0.0035	0.0571	0.0013	0.1147	0.1207	0.052	0.0027	0.1414	0.0219	0.0053	0.0058	0.002	0.0015	0.0242	0.0205	0.0301	0.0703	0.0205	0.0969	0.002
20	rs6034850	17536869	1.1	0.0297783867163545	0.84	0.397589870063919	0.403602735224109	0.361422738173099	0.009	0.0206	0.0179	0.0032	0.1456	0.0042	0.0034	0.0567	0.0013	0.1147	0.1205	0.052	0.0027	0.142	0.0219	0.0053	0.0057	0.002	0.0015	0.0244	0.0206	0.0299	0.0703	0.0204	0.0967	0.002
20	rs16999404	17538157	1.1	0.0297783867163545	0.83	0.441484906400802	0.373866946382378	0.261009698670476	0.0088	0.0205	0.0176	0.0032	0.146	0.0041	0.0035	0.058	0.0011	0.1144	0.1209	0.0518	0.0026	0.1427	0.0218	0.0053	0.0056	0.0019	0.0013	0.0247	0.0205	0.0299	0.0702	0.0197	0.0966	0.0017
20	rs117146477	17539746	1.1	0.0297783867163545	0.83	0.441484906400802	0.349391121277343	0.222119240298046	0.0084	0.0202	0.017	0.0034	0.1467	0.004	0.0036	0.0605	9e-04	0.114	0.1215	0.0516	0.0023	0.144	0.0217	0.0052	0.0055	0.0017	0.001	0.0253	0.0204	0.03	0.0698	0.0184	0.0962	0.0012
20	rs75910460	17539858	1.1	0.0297783867163545	0.81	0.53874877155386	0.345080131122774	0.214373701007763	0.0084	0.0202	0.017	0.0034	0.1468	0.004	0.0036	0.0607	9e-04	0.1139	0.1216	0.0516	0.0023	0.1441	0.0217	0.0052	0.0055	0.0017	9e-04	0.0253	0.0204	0.03	0.0697	0.0184	0.0961	0.0012
20	rs2236249	17551427	1.1	0.0297783867163545	0.81	0.53874877155386	0.319898047392592	0.221254179915476	0.0082	0.0201	0.0163	0.0036	0.1476	0.0041	0.0038	0.0624	8e-04	0.1129	0.1225	0.0514	0.0021	0.1451	0.0216	0.0052	0.0055	0.0015	6e-04	0.0258	0.0203	0.0301	0.0692	0.0175	0.0956	8e-04
20	rs56994243	17558996	1.1	0.0297783867163545	0.81	0.53874877155386	0.313833044987184	0.214052936535515	0.0082	0.0201	0.0163	0.0036	0.1477	0.0041	0.0038	0.0625	8e-04	0.1128	0.1224	0.0514	0.0021	0.1453	0.0216	0.0051	0.0055	0.0016	6e-04	0.0259	0.0203	0.0301	0.0692	0.0175	0.0957	8e-04
20	rs6111578	17559246	1.1	0.0297783867163545	0.8	0.592267592767429	0.312388518037308	0.211599019334641	0.0082	0.0201	0.0163	0.0036	0.1478	0.0041	0.0038	0.0624	8e-04	0.1128	0.1224	0.0514	0.0021	0.1453	0.0216	0.0051	0.0054	0.0016	6e-04	0.026	0.0203	0.0301	0.0692	0.0175	0.0957	8e-04
20	rs7264490	17563241	1.1	0.0297783867163545	0.79	0.649136622646432	0.307286349892897	0.196659018326756	0.0082	0.02	0.0163	0.0036	0.1479	0.004	0.0037	0.0625	8e-04	0.1128	0.1223	0.0514	0.0021	0.1453	0.0216	0.005	0.0054	0.0016	6e-04	0.026	0.0203	0.0301	0.0692	0.0175	0.0957	8e-04
20	rs118028669	17563244	1.1	0.0297783867163545	0.79	0.649136622646432	0.307286349892897	0.196659018326756	0.0082	0.02	0.0163	0.0036	0.1479	0.004	0.0037	0.0625	8e-04	0.1128	0.1223	0.0514	0.0021	0.1453	0.0216	0.005	0.0054	0.0016	6e-04	0.026	0.0203	0.0301	0.0692	0.0175	0.0957	8e-04
20	rs6044895	17567578	1.1	0.0297783867163545	0.78	0.709419594942363	0.305120306205503	0.198324034213536	0.0082	0.02	0.0163	0.0036	0.1479	0.004	0.0037	0.0625	8e-04	0.1127	0.1223	0.0514	0.0021	0.1453	0.0216	0.005	0.0054	0.0016	6e-04	0.026	0.0203	0.0301	0.0692	0.0175	0.0957	8e-04
20	rs4814628	17593315	1.1	0.0297783867163545	0.78	0.709419594942363	0.297312164618941	0.203242205344153	0.0082	0.0199	0.0162	0.0036	0.1478	0.0041	0.0038	0.0626	7e-04	0.1126	0.1229	0.0512	0.0021	0.1458	0.0216	0.0051	0.0054	0.0015	6e-04	0.0262	0.0203	0.0301	0.069	0.0175	0.0952	8e-04
20	rs13734	17594729	1.1	0.0297783867163545	0.78	0.709419594942363	0.303599096789369	0.201668190340781	0.0082	0.0198	0.0162	0.0036	0.1479	0.0041	0.0038	0.0626	7e-04	0.1126	0.1231	0.0514	0.0021	0.1456	0.0217	0.0051	0.0055	0.0015	6e-04	0.0262	0.0203	0.0301	0.0689	0.0174	0.0951	8e-04
20	rs1132274	17596155	1.1	0.0297783867163545	0.78	0.709419594942363	0.304874677637764	0.202087527088295	0.0083	0.0198	0.0162	0.0036	0.1478	0.0041	0.0039	0.0626	7e-04	0.1125	0.1232	0.0514	0.0021	0.1459	0.0218	0.0051	0.0055	0.0015	6e-04	0.0262	0.0203	0.0301	0.0688	0.0173	0.0948	8e-04
20	rs2236251	17597045	1.1	0.0297783867163545	0.78	0.709419594942363	0.304580061537553	0.202927074854229	0.0082	0.0198	0.0162	0.0036	0.1475	0.0041	0.0039	0.0627	7e-04	0.1124	0.1234	0.0515	0.0021	0.146	0.0218	0.0052	0.0055	0.0015	6e-04	0.0262	0.0203	0.0301	0.0688	0.0173	0.0948	8e-04
20	rs79910881	17597074	1.1	0.0297783867163545	0.78	0.709419594942363	0.305907020965537	0.203032100180792	0.0082	0.0198	0.0162	0.0036	0.1475	0.0041	0.0039	0.0627	7e-04	0.1124	0.1234	0.0515	0.0021	0.146	0.0218	0.0052	0.0055	0.0015	6e-04	0.0262	0.0203	0.03	0.0688	0.0173	0.0948	8e-04
20	rs11960	17600357	1.09	0.0358267755764475	0.78	0.709419594942363	0.318489151631711	0.219850814886909	0.0082	0.0196	0.0162	0.0036	0.1475	0.0041	0.0038	0.0625	7e-04	0.1123	0.1235	0.0516	0.0021	0.1465	0.0218	0.0051	0.0055	0.0015	5e-04	0.0263	0.0203	0.03	0.0686	0.0174	0.0948	7e-04
20	rs2229886	17602571	1.09	0.0358267755764475	0.78	0.709419594942363	0.316381929845692	0.236108390666358	0.0081	0.0195	0.0162	0.0036	0.1478	0.0041	0.0038	0.0628	6e-04	0.1117	0.124	0.0515	0.002	0.1466	0.0219	0.005	0.0054	0.0015	5e-04	0.0267	0.0203	0.0298	0.0684	0.0175	0.0951	7e-04
20	rs11087217	17602887	1.09	0.0358267755764475	0.78	0.709419594942363	0.312239284560582	0.235887693037499	0.0081	0.0195	0.0162	0.0036	0.1479	0.0041	0.0038	0.0628	6e-04	0.1116	0.1241	0.0516	0.002	0.1463	0.0219	0.005	0.0054	0.0015	5e-04	0.0267	0.0203	0.0298	0.0684	0.0175	0.0952	7e-04
20	rs41304796	17603956	1.09	0.0358267755764475	0.78	0.709419594942363	0.319495172728322	0.236549984969912	0.0081	0.0194	0.0161	0.0036	0.148	0.0041	0.0038	0.0629	6e-04	0.1114	0.1243	0.0516	0.002	0.1463	0.022	0.005	0.0054	0.0014	5e-04	0.0268	0.0202	0.0297	0.0682	0.0175	0.0953	7e-04
20	rs61742496	17605269	1.09	0.0358267755764475	0.78	0.709419594942363	0.319142875920493	0.241091558614093	0.0081	0.0194	0.016	0.0036	0.148	0.0042	0.0038	0.063	6e-04	0.1111	0.1247	0.0516	0.0019	0.1463	0.0221	0.005	0.0054	0.0014	5e-04	0.0269	0.0202	0.0296	0.068	0.0175	0.0954	7e-04
20	rs73092284	17607788	1.09	0.0358267755764475	0.78	0.709419594942363	0.319344163406084	0.244543723288683	0.008	0.0193	0.0159	0.0037	0.1481	0.0042	0.0038	0.0632	6e-04	0.1108	0.1254	0.0516	0.0018	0.1462	0.0222	0.005	0.0054	0.0014	4e-04	0.027	0.0202	0.0295	0.0677	0.0174	0.0953	7e-04
20	rs117476320	17618564	1.09	0.0358267755764475	0.78	0.709419594942363	0.354845286769075	0.313308713535886	0.0078	0.0191	0.0161	0.0039	0.1481	0.0043	0.0038	0.0638	5e-04	0.1099	0.1268	0.0516	0.0016	0.1463	0.0227	0.0051	0.0054	0.0015	4e-04	0.0271	0.0201	0.0294	0.0669	0.0173	0.0949	6e-04
20	rs115781490	17618920	1.09	0.0358267755764475	0.78	0.709419594942363	0.354154496883669	0.311743930993851	0.0078	0.0191	0.0161	0.0039	0.1481	0.0043	0.0038	0.0639	5e-04	0.1099	0.1268	0.0516	0.0016	0.1463	0.0227	0.0051	0.0054	0.0015	4e-04	0.0272	0.0201	0.0294	0.0669	0.0173	0.0948	6e-04
20	rs117644092	17619973	1.09	0.0358267755764475	0.78	0.709419594942363	0.358951083801305	0.311984515203109	0.0078	0.0191	0.0161	0.0039	0.1481	0.0043	0.0038	0.064	5e-04	0.1098	0.1268	0.0516	0.0016	0.1463	0.0227	0.0051	0.0054	0.0015	4e-04	0.0272	0.0201	0.0294	0.0668	0.0173	0.0948	6e-04
20	rs6075230	17620609	1.09	0.0358267755764475	0.78	0.709419594942363	0.355696440626211	0.310301585774681	0.0078	0.0191	0.0161	0.0039	0.1481	0.0043	0.0038	0.064	5e-04	0.1098	0.1269	0.0516	0.0016	0.1463	0.0227	0.0051	0.0054	0.0015	4e-04	0.0272	0.0201	0.0294	0.0668	0.0173	0.0948	6e-04
20	rs7267054	17621201	1.09	0.0358267755764475	0.78	0.709419594942363	0.3554835538104	0.312826994123563	0.0078	0.0191	0.0161	0.0039	0.1481	0.0043	0.0038	0.064	5e-04	0.1098	0.1269	0.0516	0.0015	0.1463	0.0227	0.0051	0.0054	0.0015	4e-04	0.0272	0.0201	0.0294	0.0668	0.0173	0.0948	6e-04
20	rs41276398	17622676	1.09	0.0358267755764475	0.78	0.709419594942363	0.352351092228862	0.34743829781833	0.0076	0.019	0.0162	0.004	0.1482	0.0043	0.0038	0.0644	5e-04	0.1096	0.1277	0.0516	0.0015	0.1459	0.0229	0.0051	0.0055	0.0015	3e-04	0.0273	0.0198	0.0293	0.0664	0.0172	0.0947	6e-04
20	rs6080761	17629162	1.09	0.0358267755764475	0.78	0.709419594942363	0.33690344395615	0.347065895349878	0.0076	0.019	0.0162	0.004	0.1489	0.0044	0.0038	0.0644	5e-04	0.1092	0.128	0.0516	0.0014	0.1456	0.023	0.005	0.0054	0.0014	3e-04	0.0272	0.0199	0.0293	0.0662	0.0172	0.0951	6e-04
20	rs12624830	17632184	1.09	0.0358267755764475	0.78	0.709419594942363	0.334372319441713	0.339025557082936	0.0076	0.019	0.0162	0.004	0.149	0.0044	0.0038	0.0644	5e-04	0.1091	0.1281	0.0516	0.0014	0.1456	0.023	0.005	0.0054	0.0014	3e-04	0.0272	0.0199	0.0293	0.0662	0.0172	0.0951	6e-04
20	rs6080762	17633799	1.09	0.0358267755764475	0.78	0.709419594942363	0.333496494025403	0.332265036088405	0.0076	0.019	0.0162	0.004	0.149	0.0044	0.0038	0.0644	5e-04	0.1091	0.1281	0.0516	0.0014	0.1456	0.023	0.005	0.0054	0.0014	3e-04	0.0272	0.0199	0.0293	0.0662	0.0172	0.0951	6e-04
20	rs73092300	17639366	1.09	0.0358267755764475	0.78	0.709419594942363	0.33026121864446	0.33042815514877	0.0075	0.0191	0.0161	0.004	0.1491	0.0044	0.0038	0.0644	5e-04	0.1091	0.1281	0.0515	0.0014	0.1456	0.023	0.005	0.0054	0.0014	3e-04	0.0272	0.0199	0.0293	0.0662	0.0172	0.095	5e-04
20	rs6080765	17641928	1.09	0.0358267755764475	0.78	0.709419594942363	0.326685757049695	0.33055052134731	0.0075	0.0191	0.0161	0.004	0.1491	0.0044	0.0038	0.0644	5e-04	0.109	0.1281	0.0515	0.0014	0.1456	0.023	0.005	0.0054	0.0014	3e-04	0.0272	0.0199	0.0293	0.0662	0.0173	0.095	5e-04
20	rs80156009	17643014	1.09	0.0358267755764475	0.78	0.709419594942363	0.326227529447406	0.33410488358444	0.0075	0.0191	0.0161	0.004	0.1491	0.0044	0.0038	0.0644	5e-04	0.109	0.1281	0.0515	0.0014	0.1456	0.0231	0.005	0.0054	0.0014	3e-04	0.0272	0.0199	0.0293	0.0662	0.0174	0.095	5e-04
20	rs13044391	17651515	1.09	0.0358267755764475	0.78	0.709419594942363	0.319193191547623	0.330183462467685	0.0075	0.0191	0.0161	0.004	0.1493	0.0044	0.0038	0.0646	5e-04	0.1088	0.1281	0.0514	0.0014	0.1456	0.023	0.005	0.0054	0.0014	3e-04	0.0272	0.0199	0.0292	0.0662	0.0173	0.095	6e-04
20	rs56331184	17668733	1.09	0.0358267755764475	0.78	0.709419594942363	0.317534974386708	0.330061135992204	0.0075	0.0191	0.0161	0.004	0.1493	0.0044	0.0039	0.0648	5e-04	0.1084	0.1282	0.0514	0.0014	0.1457	0.023	0.005	0.0054	0.0014	3e-04	0.0273	0.02	0.0292	0.0662	0.0172	0.095	6e-04
20	rs6044953	17669186	1.09	0.0358267755764475	0.77	0.773176121721263	0.312438270878871	0.328349957995155	0.0075	0.0191	0.0161	0.004	0.1494	0.0044	0.0039	0.0648	5e-04	0.1084	0.1283	0.0514	0.0014	0.1456	0.0229	0.005	0.0054	0.0014	3e-04	0.0273	0.02	0.0292	0.0662	0.0172	0.095	6e-04
20	rs6131988	17670934	1.09	0.0358267755764475	0.77	0.773176121721263	0.31643201637926	0.318137967515248	0.0075	0.019	0.0161	0.004	0.1493	0.0044	0.0039	0.0649	5e-04	0.1083	0.1283	0.0514	0.0014	0.1455	0.0229	0.0051	0.0055	0.0014	3e-04	0.0273	0.02	0.0292	0.0662	0.0172	0.0949	6e-04
20	rs6105791	17672583	1.09	0.0358267755764475	0.77	0.773176121721263	0.322624415777311	0.31971217204012	0.0073	0.0188	0.0162	0.004	0.1498	0.0044	0.0039	0.0659	5e-04	0.1056	0.1292	0.0513	0.0014	0.1467	0.0225	0.0051	0.0055	0.0015	4e-04	0.0272	0.02	0.0294	0.0659	0.0171	0.0947	5e-04
20	rs36004999	17675130	1.1	0.0297783867163545	0.76	0.840461917458717	0.328317732563382	0.329449702406831	0.0071	0.0186	0.0163	0.0039	0.1505	0.0044	0.0039	0.067	5e-04	0.1023	0.1305	0.0512	0.0015	0.1482	0.0221	0.0051	0.0055	0.0015	4e-04	0.0271	0.0202	0.0297	0.0654	0.017	0.0946	5e-04
20	rs4813274	17677670	1.1	0.0297783867163545	0.76	0.840461917458717	0.331543091202883	0.346569537558563	0.0071	0.0186	0.0163	0.0038	0.1508	0.0044	0.0039	0.0673	4e-04	0.1018	0.1306	0.0512	0.0016	0.1484	0.022	0.0051	0.0055	0.0016	4e-04	0.0271	0.0202	0.0297	0.0653	0.0169	0.0947	5e-04
20	rs2277868	17680544	1.1	0.0297783867163545	0.76	0.840461917458717	0.326634826271264	0.341123151528787	0.0071	0.0186	0.0163	0.0038	0.1509	0.0044	0.0039	0.0673	4e-04	0.1016	0.1306	0.0512	0.0016	0.1485	0.022	0.0051	0.0055	0.0016	4e-04	0.0271	0.0202	0.0297	0.0653	0.0169	0.0947	5e-04
20	rs4813276	17681135	1.1	0.0297783867163545	0.76	0.840461917458717	0.326889521660522	0.342358777954181	0.0071	0.0186	0.0163	0.0038	0.1509	0.0044	0.0039	0.0674	4e-04	0.1015	0.1306	0.0512	0.0015	0.1485	0.022	0.0051	0.0055	0.0016	4e-04	0.0271	0.0202	0.0297	0.0653	0.0169	0.0947	5e-04
20	rs911353	17681410	1.1	0.0297783867163545	0.76	0.840461917458717	0.327756261862191	0.348431932377231	0.0071	0.0186	0.0163	0.0038	0.1509	0.0044	0.0039	0.0674	4e-04	0.1016	0.1306	0.0512	0.0015	0.1485	0.022	0.0051	0.0055	0.0016	4e-04	0.0271	0.0202	0.0297	0.0653	0.0169	0.0947	5e-04
20	rs118169519	17685319	1.1	0.0297783867163545	0.76	0.840461917458717	0.336437799523289	0.362050702933605	0.0071	0.0186	0.0163	0.0038	0.151	0.0044	0.0039	0.0675	4e-04	0.1016	0.1306	0.0512	0.0015	0.1485	0.022	0.0051	0.0054	0.0016	4e-04	0.027	0.0202	0.0298	0.0653	0.0169	0.0947	5e-04
20	rs4814640	17705677	1.1	0.0297783867163545	0.76	0.840461917458717	0.333342060717415	0.350048326218706	0.007	0.0184	0.0162	0.0035	0.1519	0.0042	0.0038	0.068	4e-04	0.1022	0.1304	0.0511	0.0016	0.1486	0.022	0.005	0.005	0.0015	4e-04	0.0271	0.02	0.0298	0.0651	0.0167	0.0947	4e-04
20	rs6044973	17712357	1.1	0.0297783867163545	0.75	0.911329023803182	0.330619881983191	0.375816559261941	0.007	0.0183	0.0162	0.0033	0.1524	0.004	0.0038	0.0683	4e-04	0.1026	0.1302	0.051	0.0016	0.1488	0.022	0.0049	0.0048	0.0015	4e-04	0.0271	0.0199	0.0299	0.065	0.0166	0.0947	4e-04
20	rs58354129	17714723	1.1	0.0297783867163545	0.75	0.911329023803182	0.337369423048941	0.387803021158424	0.007	0.0182	0.0162	0.0033	0.1524	0.004	0.0037	0.0684	4e-04	0.1026	0.1302	0.051	0.0016	0.1488	0.0219	0.0049	0.0048	0.0015	4e-04	0.0271	0.0199	0.0299	0.0649	0.0166	0.0947	4e-04
20	rs751102	17721590	1.1	0.0297783867163545	0.74	0.985826031678479	0.334217675143371	0.366959417921597	0.007	0.0182	0.0162	0.0031	0.153	0.0039	0.0037	0.0695	4e-04	0.1026	0.1302	0.0508	0.0016	0.149	0.0217	0.0049	0.0047	0.0015	4e-04	0.0273	0.0198	0.0298	0.0643	0.0166	0.0946	4e-04
20	rs13040247	17724911	1.1	0.0297783867163545	0.74	0.985826031678479	0.350869497116434	0.366959417921597	0.0069	0.018	0.0165	0.003	0.1536	0.0039	0.0037	0.072	4e-04	0.1023	0.1299	0.0504	0.0016	0.1494	0.0212	0.0048	0.0046	0.0014	4e-04	0.0278	0.0199	0.0296	0.0624	0.0163	0.0948	4e-04
20	rs79443720	17732391	1.11	0.0245911388883176	0.74	0.985826031678479	0.356282217380061	0.38601116241541	0.0068	0.0178	0.0167	0.003	0.1535	0.0039	0.0037	0.0725	4e-04	0.1017	0.1303	0.0503	0.0016	0.1492	0.021	0.0048	0.0047	0.0014	4e-04	0.0281	0.0199	0.0298	0.0623	0.0161	0.0951	3e-04
20	rs2769856	17734643	1.11	0.0245911388883176	0.74	0.985826031678479	0.352298122707836	0.395379635288288	0.0068	0.0176	0.0168	0.003	0.1535	0.0039	0.0037	0.073	3e-04	0.1009	0.1308	0.0502	0.0015	0.1491	0.0208	0.0048	0.0047	0.0014	4e-04	0.0284	0.0199	0.0299	0.0622	0.0159	0.0954	3e-04
20	rs6105808	17736900	1.11	0.0245911388883176	0.74	0.985826031678479	0.330773656987013	0.434119653407269	0.0068	0.0175	0.0171	0.003	0.1539	0.0039	0.0038	0.0732	4e-04	0.1003	0.1314	0.0498	0.0016	0.1486	0.0207	0.005	0.0047	0.0014	4e-04	0.0286	0.0198	0.03	0.0621	0.0155	0.0954	3e-04
20	rs16999663	17737381	1.11	0.0245911388883176	0.74	0.985826031678479	0.318237906588054	0.409742700032215	0.0068	0.0175	0.0171	0.003	0.1538	0.0039	0.0038	0.0732	4e-04	0.1003	0.1315	0.0498	0.0016	0.1485	0.0207	0.005	0.0047	0.0014	4e-04	0.0286	0.0198	0.03	0.0621	0.0155	0.0954	3e-04
20	rs77149703	17747099	1.11	0.0245911388883176	0.74	0.985826031678479	0.300373806170835	0.39898945401888	0.0068	0.0175	0.0171	0.003	0.1538	0.0039	0.0038	0.0731	4e-04	0.1002	0.1316	0.0498	0.0016	0.1484	0.0207	0.005	0.0048	0.0013	4e-04	0.0285	0.0198	0.0301	0.0621	0.0156	0.0954	3e-04
20	rs7261451	17752011	1.11	0.0245911388883176	0.74	0.985826031678479	0.292871145527185	0.406755047102918	0.0068	0.0175	0.0172	0.003	0.1538	0.0039	0.0038	0.0729	4e-04	0.1002	0.1317	0.0498	0.0016	0.1484	0.0207	0.005	0.0048	0.0013	3e-04	0.0285	0.0199	0.0301	0.0621	0.0157	0.0954	3e-04
20	rs241136	17753526	1.11	0.0245911388883176	0.74	0.985826031678479	0.270647997243917	0.394607281352128	0.0069	0.0174	0.0172	0.003	0.1538	0.004	0.0039	0.0731	4e-04	0.1002	0.1317	0.0497	0.0016	0.1479	0.0207	0.0051	0.0048	0.0013	3e-04	0.0285	0.0198	0.0301	0.0622	0.0158	0.0955	3e-04
20	rs6045010	17763295	1.1	0.0297783867163545	0.74	0.985826031678479	0.176118385580533	0.321531407595795	0.007	0.0177	0.0175	0.0035	0.1511	0.0052	0.0048	0.0747	5e-04	0.1004	0.1318	0.0485	0.0017	0.1455	0.0204	0.0054	0.0054	0.0013	4e-04	0.0283	0.0189	0.0303	0.0616	0.0171	0.096	2e-04
20	rs4814656	17769540	1.1	0.0297783867163545	0.74	0.985826031678479	0.172159329175839	0.309341129294488	0.0071	0.0177	0.0176	0.0035	0.1504	0.0053	0.0049	0.0749	5e-04	0.1008	0.1318	0.0484	0.0017	0.1452	0.0204	0.0054	0.0055	0.0013	4e-04	0.0283	0.0189	0.0303	0.0615	0.0172	0.096	2e-04
20	rs2618623	17773838	1.1	0.0297783867163545	0.74	0.985826031678479	0.165968426194661	0.29836018411788	0.0071	0.0177	0.0176	0.0036	0.1494	0.0053	0.005	0.0749	5e-04	0.1011	0.132	0.0483	0.0017	0.1452	0.0203	0.0055	0.0055	0.0013	3e-04	0.0283	0.0189	0.0303	0.0614	0.0173	0.0961	3e-04
20	rs117708890	17775584	1.1	0.0297783867163545	0.74	0.985826031678479	0.16121399595686	0.298004120633286	0.0071	0.0177	0.0178	0.0036	0.1492	0.0053	0.005	0.0751	5e-04	0.1011	0.1318	0.0483	0.0017	0.1449	0.0203	0.0055	0.0056	0.0013	4e-04	0.0284	0.019	0.0305	0.0612	0.0174	0.0962	3e-04
20	rs6080835	17778004	1.1	0.0297783867163545	0.74	0.985826031678479	0.155359426203197	0.285154906800068	0.0071	0.0177	0.0178	0.0036	0.1491	0.0053	0.005	0.0751	5e-04	0.101	0.1317	0.0482	0.0017	0.1448	0.0203	0.0056	0.0056	0.0013	4e-04	0.0284	0.0191	0.0305	0.0612	0.0174	0.0963	3e-04
20	rs55738251	17779549	1.1	0.0297783867163545	0.74	0.985826031678479	0.154116659099322	0.284452625065019	0.0071	0.0176	0.0178	0.0036	0.1492	0.0053	0.0051	0.0752	5e-04	0.1009	0.1317	0.0482	0.0017	0.1448	0.0203	0.0056	0.0056	0.0013	5e-04	0.0284	0.0191	0.0305	0.0612	0.0174	0.0964	3e-04
20	rs55638451	17781816	1.1	0.0297783867163545	0.74	0.985826031678479	0.154586202502959	0.288439191833232	0.0071	0.0176	0.0179	0.0036	0.1492	0.0053	0.0051	0.0752	5e-04	0.1009	0.1316	0.0482	0.0017	0.1448	0.0202	0.0056	0.0056	0.0013	5e-04	0.0284	0.0191	0.0305	0.0612	0.0174	0.0964	3e-04
20	rs79126319	17784986	1.1	0.0297783867163545	0.73	1.06399829815523	0.152813091641958	0.273519860103725	0.0071	0.0176	0.0179	0.0036	0.1493	0.0053	0.0051	0.0752	5e-04	0.1009	0.1315	0.0482	0.0017	0.1446	0.0202	0.0055	0.0056	0.0014	5e-04	0.0285	0.0192	0.0304	0.0611	0.0175	0.0964	3e-04
20	rs2618621	17787078	1.1	0.0297783867163545	0.73	1.06399829815523	0.149796870964462	0.271095530975335	0.0071	0.0176	0.018	0.0036	0.1494	0.0053	0.0051	0.0752	5e-04	0.1009	0.1314	0.0481	0.0017	0.1443	0.0201	0.0055	0.0055	0.0014	5e-04	0.0285	0.0192	0.0304	0.0612	0.0176	0.0964	3e-04
20	rs6111683	17790556	1.1	0.0297783867163545	0.73	1.06399829815523	0.147860317284306	0.267988377979886	0.0072	0.0177	0.0182	0.0036	0.1495	0.0053	0.0051	0.0752	5e-04	0.101	0.1312	0.0481	0.0017	0.1438	0.0199	0.0055	0.0056	0.0014	5e-04	0.0286	0.0193	0.0305	0.0612	0.0178	0.0965	3e-04
20	rs116981688	17790557	1.1	0.0297783867163545	0.73	1.06399829815523	0.147305102115665	0.270058579638946	0.0072	0.0176	0.0182	0.0036	0.1495	0.0053	0.0051	0.0752	5e-04	0.101	0.1312	0.0481	0.0017	0.1438	0.0199	0.0055	0.0056	0.0014	5e-04	0.0286	0.0193	0.0305	0.0612	0.0178	0.0965	3e-04
20	rs74928550	17793047	1.1	0.0297783867163545	0.73	1.06399829815523	0.149368888074165	0.271441454797163	0.0072	0.0176	0.0183	0.0036	0.1495	0.0053	0.0051	0.0752	5e-04	0.101	0.1312	0.0481	0.0017	0.1437	0.0199	0.0055	0.0056	0.0014	5e-04	0.0286	0.0193	0.0305	0.0612	0.0178	0.0965	3e-04
20	rs6105817	17800460	1.1	0.0297783867163545	0.72	1.14588815616863	0.147696889869641	0.270980253387038	0.0072	0.0177	0.0185	0.0036	0.1497	0.0053	0.0051	0.075	5e-04	0.1009	0.131	0.0481	0.0017	0.1432	0.0198	0.0055	0.0056	0.0014	5e-04	0.0286	0.0193	0.0306	0.0613	0.0179	0.0967	3e-04
20	rs7272789	17803149	1.1	0.0297783867163545	0.72	1.14588815616863	0.13432078607334	0.257145012194247	0.0073	0.0178	0.0189	0.0036	0.1504	0.0053	0.0051	0.0745	5e-04	0.1005	0.1307	0.0479	0.0017	0.1421	0.0195	0.0055	0.0056	0.0015	5e-04	0.0287	0.0193	0.0308	0.0615	0.0181	0.0972	4e-04
20	rs727033	17805955	1.1	0.0297783867163545	0.72	1.14588815616863	0.128532246543876	0.244208959014143	0.0075	0.0179	0.0194	0.0036	0.1511	0.0052	0.005	0.0741	5e-04	0.1002	0.1299	0.0481	0.0018	0.1406	0.0193	0.0054	0.0054	0.0016	4e-04	0.0288	0.0192	0.031	0.0621	0.0183	0.0981	5e-04
20	rs2618537	17809167	1.1	0.0297783867163545	0.72	1.14588815616863	0.124630745889635	0.231158818895089	0.0075	0.018	0.0194	0.0036	0.1513	0.0051	0.005	0.0739	5e-04	0.1002	0.1296	0.0482	0.0018	0.1403	0.0192	0.0053	0.0053	0.0016	4e-04	0.0289	0.0192	0.0311	0.0623	0.0183	0.0983	5e-04
20	rs77835776	17810794	1.1	0.0297783867163545	0.72	1.14588815616863	0.125014657269686	0.229735260309747	0.0076	0.018	0.0194	0.0036	0.1513	0.0051	0.005	0.0739	5e-04	0.1002	0.1296	0.0482	0.0018	0.1402	0.0192	0.0054	0.0053	0.0016	4e-04	0.0288	0.0192	0.0311	0.0623	0.0183	0.0983	5e-04
20	rs241140	17813094	1.1	0.0297783867163545	0.72	1.14588815616863	0.119906759195556	0.20135387931566	0.0077	0.0183	0.0195	0.0036	0.1514	0.005	0.0051	0.0737	5e-04	0.1005	0.1289	0.0483	0.0018	0.1394	0.0193	0.0055	0.0053	0.0017	5e-04	0.0288	0.0192	0.0313	0.0624	0.0185	0.0982	5e-04
20	rs241137	17813603	1.1	0.0297783867163545	0.72	1.14588815616863	0.120397262839322	0.206402475603754	0.0078	0.0183	0.0195	0.0036	0.1514	0.005	0.0051	0.0737	5e-04	0.1004	0.1289	0.0483	0.0018	0.1393	0.0193	0.0055	0.0053	0.0017	5e-04	0.0288	0.0192	0.0313	0.0624	0.0185	0.0983	5e-04
20	rs6045029	17814026	1.1	0.0297783867163545	0.72	1.14588815616863	0.120137432038465	0.206613737835211	0.0078	0.0183	0.0195	0.0036	0.1514	0.005	0.0051	0.0737	5e-04	0.1005	0.1289	0.0483	0.0018	0.1393	0.0193	0.0055	0.0053	0.0017	5e-04	0.0288	0.0192	0.0313	0.0624	0.0185	0.0983	5e-04
20	rs74889710	17818120	1.1	0.0297783867163545	0.72	1.14588815616863	0.126706438268258	0.189635846206003	0.0079	0.0185	0.0194	0.0036	0.1516	0.0049	0.0051	0.0738	5e-04	0.1009	0.128	0.0484	0.0019	0.1385	0.0192	0.0056	0.0054	0.0017	5e-04	0.0287	0.0191	0.0316	0.0624	0.0186	0.0984	6e-04
20	rs6080859	17818141	1.1	0.0297783867163545	0.72	1.14588815616863	0.126230158134413	0.18912286330841	0.0079	0.0185	0.0195	0.0036	0.1516	0.0049	0.0051	0.0738	5e-04	0.1009	0.128	0.0484	0.0019	0.1384	0.0192	0.0056	0.0054	0.0017	5e-04	0.0287	0.0191	0.0316	0.0624	0.0186	0.0984	6e-04
20	rs16999746	17823708	1.1	0.0297783867163545	0.72	1.14588815616863	0.154955721118883	0.197907337250839	0.008	0.0185	0.0198	0.0035	0.1523	0.0049	0.0051	0.0747	6e-04	0.1018	0.1287	0.0482	0.002	0.1377	0.0192	0.0055	0.0054	0.0019	4e-04	0.0288	0.0185	0.0303	0.0619	0.0186	0.0978	7e-04
20	rs2077147	17825143	1.1	0.0297783867163545	0.72	1.14588815616863	0.151814799147742	0.181586430193499	0.008	0.0185	0.0199	0.0035	0.1524	0.005	0.0051	0.0747	6e-04	0.1019	0.1288	0.0482	0.002	0.1376	0.0192	0.0056	0.0054	0.0019	4e-04	0.0288	0.0185	0.0302	0.0618	0.0186	0.0978	7e-04
20	rs2618610	17827073	1.1	0.0297783867163545	0.72	1.14588815616863	0.152513197490841	0.187382265027498	0.0079	0.0185	0.0199	0.0035	0.1524	0.005	0.0051	0.0748	6e-04	0.1018	0.1288	0.0482	0.0021	0.1377	0.0192	0.0056	0.0054	0.0019	4e-04	0.0288	0.0184	0.0303	0.0618	0.0186	0.0977	7e-04
20	rs76343308	17828822	1.1	0.0297783867163545	0.72	1.14588815616863	0.151715182760722	0.188815300640284	0.0079	0.0185	0.0198	0.0035	0.1523	0.005	0.0051	0.0748	6e-04	0.1018	0.1288	0.0482	0.0021	0.1376	0.0192	0.0056	0.0054	0.0019	4e-04	0.0287	0.0184	0.0303	0.0618	0.0186	0.0978	7e-04
20	rs4814667	17832405	1.1	0.0297783867163545	0.72	1.14588815616863	0.145646901632104	0.169986864259469	0.0079	0.0186	0.0198	0.0035	0.1525	0.005	0.0051	0.0752	6e-04	0.1016	0.1289	0.0481	0.0021	0.1372	0.0192	0.0056	0.0055	0.0018	5e-04	0.0287	0.0184	0.0304	0.0616	0.0186	0.0976	7e-04
20	rs2618582	17834953	1.1	0.0297783867163545	0.72	1.14588815616863	0.134413419308146	0.207142208090513	0.0078	0.0184	0.0198	0.0036	0.1527	0.005	0.005	0.0755	6e-04	0.1016	0.129	0.0476	0.0022	0.1371	0.0192	0.0055	0.0056	0.0018	5e-04	0.0287	0.0184	0.0306	0.0615	0.0187	0.0974	8e-04
20	rs73106353	17837293	1.09	0.0358267755764475	0.72	1.14588815616863	0.12071529958346	0.171868555336024	0.0078	0.0183	0.0198	0.0037	0.153	0.0051	0.005	0.0758	7e-04	0.1015	0.129	0.0473	0.0022	0.1368	0.0192	0.0054	0.0058	0.0018	5e-04	0.0288	0.0183	0.0308	0.0614	0.0188	0.0972	8e-04
20	rs2618572	17838452	1.09	0.0358267755764475	0.72	1.14588815616863	0.124542252889335	0.170778274654062	0.0078	0.0182	0.0198	0.0037	0.1531	0.0051	0.005	0.0762	7e-04	0.1012	0.129	0.0471	0.0022	0.1365	0.0191	0.0054	0.0058	0.0018	5e-04	0.0289	0.0183	0.0308	0.0616	0.0188	0.0972	9e-04
20	rs1997796	17840642	1.09	0.0358267755764475	0.72	1.14588815616863	0.123395321098736	0.142377154684142	0.0079	0.0182	0.0196	0.0038	0.1534	0.0051	0.005	0.0771	7e-04	0.1007	0.1291	0.0466	0.0022	0.1357	0.019	0.0053	0.0059	0.0018	6e-04	0.0291	0.0183	0.0309	0.0618	0.0187	0.0972	9e-04
20	rs2745861	17841380	1.09	0.0358267755764475	0.72	1.14588815616863	0.122751181561714	0.137673284872063	0.0078	0.0181	0.0196	0.0038	0.1534	0.0051	0.005	0.0773	7e-04	0.1007	0.1291	0.0465	0.0022	0.1354	0.019	0.0053	0.006	0.0018	6e-04	0.0291	0.0182	0.0309	0.0619	0.0187	0.0973	9e-04
20	rs2618566	17844684	1.09	0.0358267755764475	0.72	1.14588815616863	0.121788821081857	0.124178823883261	0.0078	0.018	0.0195	0.004	0.1537	0.0053	0.005	0.0774	7e-04	0.1007	0.1291	0.0461	0.0022	0.1347	0.0189	0.0052	0.0062	0.0019	7e-04	0.0295	0.0183	0.0311	0.0618	0.0189	0.0973	8e-04
20	rs2328223	17845921	1.09	0.0358267755764475	0.72	1.14588815616863	0.127153939640588	0.121279973499453	0.0078	0.018	0.0195	0.004	0.1536	0.0053	0.005	0.0774	7e-04	0.1008	0.1291	0.046	0.0022	0.1344	0.0189	0.0052	0.0063	0.0019	7e-04	0.0296	0.0181	0.0312	0.0618	0.019	0.0972	8e-04
20	rs2328224	17845977	1.09	0.0358267755764475	0.72	1.14588815616863	0.125784633968236	0.120493846665472	0.0078	0.018	0.0195	0.004	0.1536	0.0053	0.005	0.0774	7e-04	0.1008	0.1291	0.046	0.0022	0.1345	0.0189	0.0052	0.0063	0.0019	7e-04	0.0296	0.0181	0.0312	0.0618	0.019	0.0971	8e-04
20	rs2745865	17847735	1.09	0.0358267755764475	0.72	1.14588815616863	0.121672485041785	0.115731792986195	0.0078	0.018	0.0195	0.004	0.1537	0.0053	0.005	0.0774	7e-04	0.1008	0.129	0.0459	0.0023	0.1343	0.0189	0.0052	0.0063	0.0019	7e-04	0.0297	0.0181	0.0313	0.0618	0.0191	0.097	8e-04
20	rs761248	17848206	1.09	0.0358267755764475	0.72	1.14588815616863	0.121265842873571	0.121192531147954	0.0078	0.018	0.0195	0.004	0.1537	0.0053	0.0051	0.0774	7e-04	0.1008	0.129	0.0459	0.0023	0.1342	0.0189	0.0052	0.0063	0.0019	7e-04	0.0297	0.0181	0.0313	0.0618	0.0191	0.097	8e-04
20	rs6045038	17848968	1.09	0.0358267755764475	0.72	1.14588815616863	0.130889968744511	0.129873390959153	0.0078	0.018	0.0195	0.0041	0.1539	0.0053	0.0051	0.0775	7e-04	0.1007	0.129	0.0457	0.0023	0.1341	0.0189	0.0052	0.0064	0.0019	8e-04	0.0297	0.0181	0.0313	0.0618	0.0191	0.0969	8e-04
20	rs4813293	17850889	1.09	0.0358267755764475	0.72	1.14588815616863	0.144321932894438	0.126836312387972	0.0077	0.018	0.0195	0.0042	0.1543	0.0054	0.0051	0.0776	7e-04	0.1006	0.1289	0.0452	0.0023	0.1337	0.0189	0.0052	0.0066	0.0019	9e-04	0.0297	0.0182	0.0316	0.0615	0.0193	0.0967	8e-04
20	rs34155041	17851979	1.09	0.0358267755764475	0.72	1.14588815616863	0.167231191239743	0.138499183774223	0.0075	0.0178	0.0192	0.0042	0.1549	0.0055	0.0051	0.078	8e-04	0.0999	0.1287	0.0449	0.0024	0.134	0.0188	0.0052	0.007	0.0019	9e-04	0.0295	0.0184	0.0319	0.0615	0.0194	0.0962	9e-04
20	rs6080877	17853631	1.08	0.0428324673547855	0.72	1.14588815616863	0.2007350971112	0.150911752819125	0.0071	0.0175	0.0191	0.0044	0.1557	0.0057	0.0052	0.0785	8e-04	0.0984	0.1287	0.0448	0.0025	0.1344	0.0186	0.0051	0.0074	0.0019	0.001	0.0295	0.0186	0.0323	0.0611	0.0198	0.0954	9e-04
20	rs108925	17854659	1.08	0.0428324673547855	0.72	1.14588815616863	0.216129981370991	0.144423980149105	0.0068	0.0176	0.0191	0.0044	0.1559	0.0057	0.0052	0.0787	9e-04	0.098	0.1292	0.0446	0.0026	0.1345	0.0184	0.0051	0.0075	0.0019	0.001	0.0294	0.0187	0.0325	0.0611	0.0198	0.095	9e-04
20	rs74672829	17855224	1.08	0.0428324673547855	0.72	1.14588815616863	0.254377375636831	0.189533211808396	0.0067	0.0177	0.019	0.0045	0.1558	0.0057	0.0052	0.0788	9e-04	0.098	0.1293	0.0446	0.0026	0.1344	0.0184	0.0051	0.0075	0.0019	0.0011	0.0294	0.0187	0.0325	0.0611	0.0196	0.0949	9e-04
20	rs59328967	17856146	1.08	0.0428324673547855	0.72	1.14588815616863	0.258899479995897	0.170778274654062	0.0065	0.0178	0.019	0.0045	0.156	0.0058	0.0053	0.0789	9e-04	0.0979	0.1293	0.0444	0.0027	0.1342	0.0183	0.0051	0.0075	0.0019	0.0011	0.0294	0.0188	0.0327	0.061	0.0196	0.0948	9e-04
20	rs76130167	17857205	1.08	0.0428324673547855	0.72	1.14588815616863	0.266974799469717	0.147420018860271	0.0064	0.0179	0.019	0.0045	0.1562	0.0058	0.0053	0.0791	9e-04	0.0977	0.1293	0.0441	0.0027	0.1339	0.0182	0.005	0.0076	0.002	0.0011	0.0294	0.019	0.0328	0.061	0.0197	0.0947	0.001
20	rs6111715	17860022	1.07	0.0508949488002241	0.72	1.14588815616863	0.28961153534816	0.140156389972366	0.0059	0.0182	0.0191	0.0046	0.1567	0.006	0.0053	0.0793	0.001	0.0973	0.1291	0.0435	0.0031	0.133	0.0184	0.0048	0.0077	0.0021	0.0012	0.0293	0.0192	0.0335	0.0604	0.0198	0.0947	0.0011
20	rs7267416	17862510	1.07	0.0508949488002241	0.7	1.32097605551375	0.296585658452841	0.160784872734272	0.0062	0.0182	0.0191	0.0046	0.1568	0.006	0.0053	0.0794	0.001	0.0974	0.1286	0.0432	0.0035	0.1324	0.0186	0.0047	0.0076	0.0022	0.0012	0.0297	0.0193	0.0338	0.0598	0.0199	0.0946	0.0011
20	rs73898292	17862821	1.07	0.0508949488002241	0.7	1.32097605551375	0.304040323589676	0.159816591465539	0.0062	0.0182	0.0192	0.0046	0.1568	0.006	0.0053	0.0795	0.001	0.0973	0.1286	0.0431	0.0035	0.1325	0.0186	0.0047	0.0076	0.0022	0.0012	0.0297	0.0193	0.0338	0.0597	0.0199	0.0945	0.0011
20	rs6132005	17865837	1.06	0.0601162778244188	0.7	1.32097605551375	0.281312448882657	0.114103670437991	0.0064	0.0183	0.0192	0.0047	0.1568	0.0061	0.0054	0.0796	0.001	0.0972	0.1286	0.0427	0.0037	0.1314	0.0187	0.0047	0.0077	0.0024	0.0013	0.0299	0.0193	0.034	0.0593	0.02	0.0944	0.0012
20	rs2618552	17866949	1.06	0.0601162778244188	0.7	1.32097605551375	0.271385894836242	0.135753234436124	0.0065	0.0184	0.0194	0.0048	0.1569	0.0061	0.0054	0.0801	0.0011	0.0971	0.1288	0.0414	0.0038	0.1313	0.0187	0.0047	0.0076	0.0024	0.0014	0.0299	0.0194	0.0342	0.0589	0.0201	0.0947	0.0012
20	rs112765961	17867605	1.06	0.0601162778244188	0.7	1.32097605551375	0.286228903777076	0.144423980149105	0.0066	0.0185	0.0194	0.0048	0.157	0.0061	0.0054	0.08	0.0011	0.097	0.1288	0.0414	0.0039	0.1311	0.0187	0.0047	0.0076	0.0024	0.0014	0.0296	0.0194	0.0342	0.0587	0.0202	0.0948	0.0012
20	rs76092074	17868104	1.06	0.0601162778244188	0.7	1.32097605551375	0.287703214195629	0.138774884672921	0.0066	0.0186	0.0195	0.0048	0.1572	0.0061	0.0054	0.08	0.0011	0.0968	0.1287	0.0413	0.0039	0.131	0.0187	0.0047	0.0076	0.0024	0.0014	0.0296	0.0194	0.0342	0.0585	0.0203	0.0949	0.0012
20	rs11699804	17868854	1.06	0.0601162778244188	0.7	1.32097605551375	0.280701103459731	0.11112755530908	0.0067	0.0187	0.0196	0.0048	0.1575	0.0061	0.0055	0.0797	0.0012	0.0965	0.1286	0.0413	0.0041	0.1306	0.0187	0.0047	0.0076	0.0024	0.0015	0.0296	0.0194	0.0344	0.058	0.0207	0.095	0.0013
20	rs2618548	17869184	1.06	0.0601162778244188	0.7	1.32097605551375	0.286466421706209	0.0929680434291591	0.0068	0.0188	0.0197	0.0048	0.1577	0.0061	0.0055	0.0795	0.0013	0.0961	0.1288	0.041	0.0042	0.1304	0.0186	0.0047	0.0076	0.0025	0.0015	0.0296	0.0195	0.0344	0.0575	0.0209	0.0951	0.0013
20	rs78932990	17870361	1.05	0.0706003084525404	0.7	1.32097605551375	0.223196473117255	0.0863558830275961	0.0073	0.019	0.02	0.0052	0.1579	0.0064	0.0058	0.0786	0.0015	0.0955	0.1291	0.0402	0.0047	0.1298	0.0185	0.0046	0.0076	0.0027	0.0018	0.0294	0.0198	0.0346	0.0561	0.0217	0.0946	0.0016
20	rs60324895	17876282	1.04	0.0824519171540817	0.7	1.32097605551375	0.206720703229646	0.138499183774223	0.0075	0.0191	0.0201	0.0054	0.158	0.0065	0.0059	0.0782	0.0017	0.0952	0.1296	0.0396	0.005	0.1299	0.0184	0.0046	0.0077	0.0028	0.002	0.0295	0.0199	0.0347	0.0552	0.0219	0.0941	0.0018
20	rs2618646	17880677	1.04	0.0824519171540817	0.7	1.32097605551375	0.218580586176303	0.146106516385319	0.0076	0.0191	0.0201	0.0054	0.1579	0.0066	0.006	0.0781	0.0017	0.0952	0.1294	0.0394	0.005	0.1303	0.0184	0.0046	0.0077	0.0029	0.002	0.0296	0.0199	0.0347	0.0551	0.022	0.0938	0.0018
20	rs2618648	17882808	1.04	0.0824519171540817	0.7	1.32097605551375	0.20847196491404	0.123561772776244	0.0076	0.0191	0.0201	0.0054	0.1579	0.0066	0.006	0.078	0.0017	0.0952	0.1293	0.0394	0.005	0.1304	0.0184	0.0046	0.0077	0.0029	0.002	0.0296	0.0199	0.0347	0.055	0.022	0.0938	0.0018
20	rs8123295	17885375	1.04	0.0824519171540817	0.7	1.32097605551375	0.205689788362675	0.14638762377519	0.0076	0.0192	0.0202	0.0055	0.1579	0.0066	0.006	0.078	0.0017	0.0953	0.129	0.0393	0.005	0.1305	0.0184	0.0046	0.0076	0.0029	0.002	0.0295	0.0199	0.0348	0.055	0.0221	0.0935	0.0018
20	rs11699560	17889881	1.03	0.0957762513390589	0.7	1.32097605551375	0.136616963877547	0.0854381458425069	0.0079	0.0189	0.0206	0.0056	0.1567	0.0065	0.0061	0.0778	0.0018	0.096	0.1294	0.0384	0.0049	0.1313	0.0183	0.0045	0.0071	0.0028	0.0021	0.0294	0.0198	0.0362	0.0552	0.0226	0.0921	0.0018
20	rs6045079	17891945	1.02	0.110678017971113	0.7	1.32097605551375	0.125665989042497	0.0907684969522739	0.0079	0.0189	0.0206	0.0056	0.1564	0.0065	0.0061	0.0779	0.0019	0.0963	0.1296	0.0383	0.0049	0.1315	0.0184	0.0044	0.0069	0.0028	0.0021	0.029	0.0198	0.0363	0.0555	0.0227	0.0918	0.0019
20	rs6075263	17898737	1.02	0.110678017971113	0.69	1.41424540481464	0.140675761393849	0.107345519938824	0.008	0.0188	0.0208	0.0057	0.1565	0.0065	0.0061	0.0777	0.0019	0.0963	0.1294	0.0382	0.0049	0.1316	0.0184	0.0045	0.0069	0.0029	0.0021	0.029	0.0198	0.0364	0.0555	0.0228	0.0915	0.0019
20	rs77109968	17901543	1.02	0.110678017971113	0.69	1.41424540481464	0.153647958983632	0.104273747164463	0.008	0.0187	0.0208	0.0057	0.1566	0.0065	0.0061	0.0777	0.0019	0.0963	0.1294	0.0382	0.0048	0.1316	0.0184	0.0046	0.007	0.0029	0.0022	0.029	0.0197	0.0364	0.0555	0.0228	0.0914	0.0019
20	rs6045098	17904680	1.02	0.110678017971113	0.7	1.32097605551375	0.157319405169206	0.110704851781014	0.0081	0.0187	0.0207	0.0057	0.1567	0.0065	0.0061	0.0777	0.0019	0.0966	0.1291	0.038	0.0048	0.1317	0.0184	0.0046	0.007	0.0029	0.0022	0.029	0.0197	0.0366	0.0556	0.0228	0.0911	0.0018
20	rs74171655	17906490	1	0.145626599290586	0.7	1.32097605551375	0.17431234108766	0.0627391045652538	0.0084	0.018	0.0182	0.0057	0.1602	0.0064	0.0061	0.0793	0.0017	0.0964	0.129	0.0367	0.004	0.1327	0.0191	0.0048	0.0072	0.0027	0.0021	0.0299	0.0193	0.0377	0.0548	0.0231	0.0885	0.0019
20	rs56313633	17906891	1	0.145626599290586	0.7	1.32097605551375	0.182376616782008	0.0899880188312368	0.0084	0.0178	0.0184	0.0057	0.161	0.0062	0.0061	0.0796	0.0017	0.0967	0.1286	0.0361	0.0038	0.133	0.0193	0.0048	0.0071	0.0026	0.0021	0.0302	0.0192	0.038	0.0547	0.0232	0.0875	0.0019
20	rs35016526	17908137	0.98	0.188103243221556	0.69	1.41424540481464	0.185235866738733	0.106428695506672	0.0087	0.0171	0.0191	0.0058	0.1628	0.0062	0.0061	0.0806	0.0017	0.0973	0.1275	0.0344	0.0033	0.1335	0.0201	0.0049	0.0073	0.0024	0.0019	0.031	0.019	0.0391	0.0547	0.0234	0.0843	0.0019
20	rs77751487	17916045	0.98	0.188103243221556	0.69	1.41424540481464	0.225316215479154	0.122243402239021	0.0087	0.0167	0.0191	0.0058	0.164	0.0061	0.0061	0.0816	0.0016	0.0974	0.128	0.033	0.0029	0.1342	0.0201	0.0048	0.0074	0.0022	0.0018	0.0322	0.0187	0.0392	0.0548	0.0234	0.0825	0.0019
20	rs6136229	17917012	0.98	0.188103243221556	0.68	1.51137531466284	0.217475897354202	0.0915516510170901	0.0087	0.0167	0.0191	0.0058	0.164	0.0061	0.0061	0.0816	0.0016	0.0974	0.1281	0.033	0.0029	0.1344	0.0201	0.0048	0.0074	0.0022	0.0018	0.0322	0.0187	0.0392	0.0548	0.0234	0.0824	0.0019
20	rs754170	17918404	0.98	0.188103243221556	0.68	1.51137531466284	0.211798187602567	0.0681412792066994	0.0087	0.0168	0.0191	0.0058	0.164	0.0061	0.0061	0.0816	0.0016	0.0974	0.1281	0.033	0.0029	0.1344	0.0201	0.0048	0.0074	0.0022	0.0018	0.0322	0.0187	0.0392	0.0548	0.0234	0.0823	0.0019
20	rs41276404	17922239	0.98	0.188103243221556	0.68	1.51137531466284	0.213654414279516	0.0568807159807942	0.0087	0.0168	0.0191	0.0058	0.1639	0.0061	0.0061	0.0816	0.0015	0.0974	0.1281	0.033	0.0029	0.1345	0.0201	0.0048	0.0074	0.0022	0.0018	0.0322	0.0187	0.0392	0.0548	0.0235	0.0822	0.0019
20	Affx-52334567	17933368	0.98	0.188103243221556	0.68	1.51137531466284	0.218416730696424	0.053258562144801	0.0087	0.0168	0.0191	0.0058	0.164	0.0061	0.0061	0.0817	0.0016	0.0974	0.1281	0.033	0.0029	0.1345	0.0201	0.0049	0.0074	0.0022	0.0018	0.0323	0.0187	0.0392	0.0547	0.0235	0.0821	0.0019
20	rs117151396	17934882	0.98	0.188103243221556	0.68	1.51137531466284	0.21931878746795	0.052883279250726	0.0087	0.0168	0.0191	0.0059	0.164	0.0061	0.0061	0.0817	0.0016	0.0974	0.1281	0.033	0.0029	0.1345	0.0201	0.0049	0.0074	0.0022	0.0018	0.0322	0.0187	0.0392	0.0547	0.0235	0.0821	0.0019
20	rs41276406	17935977	0.98	0.188103243221556	0.68	1.51137531466284	0.222616538182482	0.0530707769912157	0.0087	0.0167	0.0191	0.0059	0.164	0.0061	0.0061	0.0816	0.0016	0.0974	0.1281	0.033	0.0029	0.1345	0.0202	0.0049	0.0074	0.0022	0.0018	0.0322	0.0187	0.0392	0.0546	0.0236	0.0821	0.0019
20	rs17802375	17938883	0.98	0.188103243221556	0.68	1.51137531466284	0.218089226208779	0.0547077667831188	0.0087	0.0167	0.0191	0.0059	0.164	0.0061	0.0061	0.0816	0.0015	0.0975	0.1281	0.0329	0.0029	0.1345	0.0202	0.0049	0.0075	0.0022	0.0018	0.0322	0.0187	0.0392	0.0546	0.0236	0.0821	0.0019
20	rs4519603	17947646	0.98	0.188103243221556	0.68	1.51137531466284	0.220181783442516	0.0540125712744071	0.0087	0.0167	0.0192	0.0059	0.164	0.0061	0.0061	0.0817	0.0016	0.0975	0.1281	0.0329	0.0028	0.1345	0.0202	0.0049	0.0075	0.0022	0.0018	0.0322	0.0187	0.0392	0.0546	0.0236	0.082	0.0019
20	rs45462600	17948366	0.98	0.188103243221556	0.68	1.51137531466284	0.223486756452348	0.0523846925449201	0.0087	0.0167	0.0192	0.0059	0.1641	0.0061	0.0061	0.0816	0.0016	0.0975	0.1281	0.0329	0.0028	0.1345	0.0202	0.0049	0.0075	0.0022	0.0018	0.0322	0.0187	0.0393	0.0546	0.0237	0.0818	0.0019
20	rs11551768	17950545	0.98	0.188103243221556	0.68	1.51137531466284	0.230981214723834	0.0521982510585336	0.0087	0.0167	0.0192	0.0059	0.1641	0.0061	0.0061	0.0816	0.0016	0.0974	0.128	0.0328	0.0028	0.1345	0.0201	0.0049	0.0076	0.0022	0.0018	0.0321	0.0187	0.0393	0.0546	0.0237	0.0819	0.0019
20	rs6105852	17955153	0.98	0.188103243221556	0.68	1.51137531466284	0.240294161067801	0.052758440569807	0.0088	0.0167	0.0192	0.0059	0.1641	0.0062	0.0061	0.0816	0.0016	0.0973	0.128	0.0328	0.0028	0.1345	0.02	0.005	0.0076	0.0022	0.0018	0.0321	0.0187	0.0394	0.0545	0.0237	0.0819	0.0018
20	rs117058093	17955689	0.98	0.188103243221556	0.68	1.51137531466284	0.240337350057532	0.0528208439220502	0.0088	0.0167	0.0192	0.0059	0.1641	0.0062	0.0061	0.0816	0.0016	0.0973	0.128	0.0328	0.0028	0.1345	0.02	0.005	0.0076	0.0022	0.0018	0.0321	0.0187	0.0394	0.0545	0.0237	0.0819	0.0018
20	rs7360579	17967910	0.98	0.188103243221556	0.68	1.51137531466284	0.239905652773918	0.0540125712744071	0.0088	0.0167	0.0192	0.0059	0.1641	0.0062	0.0061	0.0816	0.0016	0.0973	0.128	0.0328	0.0028	0.1345	0.02	0.005	0.0076	0.0022	0.0018	0.0321	0.0187	0.0394	0.0545	0.0237	0.0819	0.0018
20	rs35233368	17986916	0.98	0.188103243221556	0.68	1.51137531466284	0.271109056031573	0.0626047830630226	0.0088	0.0171	0.0194	0.006	0.1642	0.0062	0.0062	0.0817	0.0016	0.0973	0.1284	0.0319	0.0027	0.1353	0.0197	0.0051	0.0078	0.0022	0.0017	0.0322	0.0188	0.0392	0.0541	0.0235	0.0816	0.0016
20	rs74504750	17999412	0.98	0.188103243221556	0.68	1.51137531466284	0.277608370033638	0.0678632666738902	0.0088	0.0172	0.0194	0.006	0.1642	0.0063	0.0062	0.0817	0.0016	0.0973	0.1285	0.0318	0.0027	0.1354	0.0196	0.0052	0.0078	0.0022	0.0017	0.0323	0.0188	0.0391	0.054	0.0234	0.0816	0.0016
20	rs1976	18005113	0.98	0.188103243221556	0.68	1.51137531466284	0.280560125163218	0.0574619843297904	0.0088	0.0172	0.0194	0.006	0.1642	0.0063	0.0061	0.0818	0.0016	0.0973	0.1285	0.0317	0.0027	0.1355	0.0196	0.0052	0.0078	0.0022	0.0017	0.0323	0.0188	0.0391	0.0539	0.0234	0.0816	0.0015
20	rs62206505	18010045	0.98	0.188103243221556	0.68	1.51137531466284	0.295087207932829	0.056301984089823	0.0088	0.0172	0.0194	0.0061	0.1644	0.0063	0.0061	0.082	0.0016	0.0972	0.1285	0.0316	0.0026	0.1358	0.0195	0.0052	0.0079	0.0022	0.0017	0.0322	0.0187	0.0391	0.0539	0.0233	0.0817	0.0015
20	rs1205254	18013115	0.98	0.188103243221556	0.68	1.51137531466284	0.280701103459731	0.0579807906303322	0.009	0.0174	0.0194	0.006	0.1647	0.0062	0.006	0.0822	0.0016	0.0975	0.1295	0.031	0.0024	0.1362	0.0194	0.0052	0.0077	0.0022	0.0016	0.0317	0.0184	0.0388	0.0536	0.0231	0.082	0.0015
20	rs6075277	18013736	0.97	0.212405230483542	0.68	1.51137531466284	0.281124266541481	0.0606046119938404	0.009	0.0174	0.0193	0.006	0.1648	0.0062	0.006	0.0821	0.0016	0.0975	0.1297	0.0309	0.0023	0.1363	0.0194	0.0052	0.0077	0.0022	0.0016	0.0317	0.0184	0.0388	0.0536	0.0231	0.082	0.0015
20	rs35464874	18014977	0.97	0.212405230483542	0.68	1.51137531466284	0.27583606368182	0.0758974623512291	0.009	0.0175	0.0193	0.006	0.1649	0.0062	0.006	0.0821	0.0016	0.0974	0.1299	0.0308	0.0023	0.1364	0.0194	0.0052	0.0077	0.0022	0.0015	0.0318	0.0184	0.0389	0.0536	0.0229	0.082	0.0015
20	rs79663889	18016384	0.97	0.212405230483542	0.68	1.51137531466284	0.283717697703456	0.0779451720202022	0.009	0.0175	0.0193	0.006	0.165	0.0062	0.006	0.0821	0.0016	0.0974	0.1299	0.0308	0.0022	0.1363	0.0194	0.0052	0.0077	0.0022	0.0015	0.0318	0.0184	0.0389	0.0536	0.0229	0.082	0.0014
20	rs62206509	18017930	0.97	0.212405230483542	0.68	1.51137531466284	0.291095119904598	0.0794214207750481	0.009	0.0175	0.0193	0.006	0.165	0.0062	0.006	0.0821	0.0016	0.0974	0.1299	0.0308	0.0022	0.1364	0.0194	0.0052	0.0077	0.0022	0.0015	0.0318	0.0185	0.0389	0.0535	0.0229	0.082	0.0014
20	rs77725726	18019166	0.97	0.212405230483542	0.68	1.51137531466284	0.300178921042071	0.0802381565494411	0.009	0.0176	0.0192	0.006	0.165	0.0062	0.006	0.0821	0.0016	0.0974	0.1298	0.0307	0.0022	0.1364	0.0194	0.0051	0.0076	0.0023	0.0015	0.0318	0.0185	0.0389	0.0535	0.0229	0.082	0.0015
20	rs2149473	18021576	0.97	0.212405230483542	0.68	1.51137531466284	0.300910086325042	0.0573325947688789	0.01	0.0181	0.0194	0.0058	0.1662	0.006	0.0058	0.083	0.0016	0.0983	0.1279	0.0299	0.0025	0.136	0.0195	0.0049	0.0072	0.0026	0.0016	0.0325	0.0184	0.04	0.0512	0.0218	0.0824	0.0017
20	rs13038726	18023670	0.97	0.212405230483542	0.68	1.51137531466284	0.288799675112944	0.0457980619127891	0.0101	0.0181	0.0194	0.0058	0.1662	0.006	0.0058	0.083	0.0016	0.0983	0.128	0.0299	0.0025	0.1359	0.0195	0.0049	0.0072	0.0026	0.0016	0.0326	0.0184	0.0401	0.0511	0.0217	0.0824	0.0017
20	rs6045163	18028652	0.97	0.212405230483542	0.68	1.51137531466284	0.291143044839065	0.0505333042179691	0.0101	0.0181	0.0193	0.0058	0.166	0.006	0.0058	0.0829	0.0016	0.0984	0.128	0.0298	0.0025	0.1359	0.0195	0.0049	0.0072	0.0026	0.0016	0.0327	0.0184	0.0401	0.0511	0.0217	0.0825	0.0017
20	rs4814690	18032205	0.97	0.212405230483542	0.68	1.51137531466284	0.287512752930562	0.0402124725363554	0.0101	0.0181	0.0193	0.0058	0.1659	0.0061	0.0058	0.0829	0.0016	0.0984	0.128	0.0298	0.0025	0.1359	0.0195	0.0049	0.0072	0.0026	0.0016	0.0328	0.0184	0.0401	0.0511	0.0217	0.0826	0.0017
20	rs73899400	18032957	0.97	0.212405230483542	0.68	1.51137531466284	0.287941385616284	0.0405450987432541	0.0101	0.0181	0.0193	0.0058	0.1659	0.0061	0.0058	0.0829	0.0016	0.0984	0.128	0.0298	0.0025	0.1358	0.0195	0.0049	0.0072	0.0026	0.0016	0.0328	0.0184	0.0401	0.0511	0.0217	0.0826	0.0017
20	rs61744787	18040309	0.97	0.212405230483542	0.68	1.51137531466284	0.317936549967042	0.0245364390200317	0.0104	0.0182	0.019	0.0057	0.165	0.0064	0.0058	0.0831	0.0016	0.0988	0.1282	0.0295	0.0025	0.1354	0.0192	0.0048	0.0075	0.0027	0.0016	0.0334	0.0185	0.0401	0.0509	0.0214	0.0829	0.0016
20	rs74774445	18042785	0.97	0.212405230483542	0.68	1.51137531466284	0.322371464823778	0.0232756908926262	0.0104	0.0182	0.019	0.0057	0.1649	0.0063	0.0058	0.0831	0.0016	0.0989	0.1284	0.0294	0.0025	0.1354	0.0191	0.0048	0.0075	0.0027	0.0016	0.0334	0.0185	0.0401	0.0509	0.0212	0.083	0.0016
20	rs6136270	18043285	0.97	0.212405230483542	0.68	1.51137531466284	0.316331847479887	0.0258287823433747	0.0104	0.0182	0.0189	0.0057	0.1649	0.0063	0.0058	0.0831	0.0016	0.0989	0.1285	0.0294	0.0024	0.1354	0.0191	0.0048	0.0075	0.0027	0.0016	0.0334	0.0185	0.0401	0.0509	0.0212	0.083	0.0016
20	rs78086483	18047244	0.97	0.212405230483542	0.68	1.51137531466284	0.365667971172204	0.0157785398569562	0.0107	0.0182	0.0186	0.0055	0.1644	0.0063	0.0058	0.0838	0.0015	0.0988	0.1287	0.0291	0.0024	0.1361	0.0189	0.0047	0.0075	0.0028	0.0016	0.0337	0.0187	0.04	0.0507	0.0208	0.0831	0.0016
20	rs6045180	18052897	0.97	0.212405230483542	0.68	1.51137531466284	0.344085191305524	0.00597127208565686	0.0112	0.0182	0.0182	0.0053	0.1637	0.0063	0.0058	0.0849	0.0014	0.0976	0.13	0.0285	0.0024	0.1376	0.0187	0.0047	0.0075	0.0029	0.0016	0.0341	0.0186	0.0398	0.0503	0.0199	0.0837	0.0015
20	rs61668531	18055822	0.96	0.238871757466757	0.68	1.51137531466284	0.351504072377895	0.000802797953432059	0.0116	0.0183	0.018	0.005	0.1629	0.006	0.0056	0.0856	0.0013	0.0971	0.1313	0.0279	0.0023	0.1376	0.0187	0.0045	0.0074	0.0029	0.0015	0.0351	0.0184	0.0402	0.0502	0.0192	0.0845	0.0014
20	rs6136283	18058399	0.94	0.298643641979994	0.68	1.51137531466284	0.534058874783488	0.00437762342012653	0.013	0.0184	0.0173	0.0042	0.161	0.0053	0.005	0.0878	0.001	0.0936	0.1342	0.0264	0.0021	0.1391	0.0183	0.0043	0.0072	0.0028	0.0013	0.0361	0.0183	0.0406	0.0507	0.0171	0.0877	0.0013
20	rs76551115	18058971	0.94	0.298643641979994	0.68	1.51137531466284	0.490872144568814	0.00215523711667559	0.0131	0.0184	0.0173	0.0042	0.161	0.0053	0.005	0.0879	0.001	0.0935	0.1343	0.0263	0.0021	0.1391	0.0183	0.0043	0.0072	0.0028	0.0013	0.0362	0.0183	0.0406	0.0507	0.0171	0.0878	0.0013
20	rs117894231	18059474	0.94	0.298643641979994	0.68	1.51137531466284	0.477831754525051	0.000898521168015268	0.0131	0.0184	0.0173	0.0042	0.161	0.0053	0.005	0.0879	0.001	0.0934	0.1344	0.0263	0.0021	0.1391	0.0182	0.0042	0.0072	0.0028	0.0013	0.0362	0.0183	0.0406	0.0507	0.0171	0.088	0.0013
20	rs11696409	18060481	0.94	0.298643641979994	0.68	1.51137531466284	0.459861721508277	0.000654622901241169	0.0131	0.0184	0.0173	0.0042	0.1611	0.0053	0.005	0.088	0.001	0.0932	0.1345	0.0263	0.0021	0.1391	0.0181	0.0042	0.0071	0.0028	0.0013	0.0363	0.0183	0.0406	0.0507	0.017	0.0883	0.0013
20	rs6080967	18067362	0.94	0.298643641979994	0.68	1.51137531466284	0.39862338775068	0.00029793707257552	0.0132	0.0184	0.0173	0.004	0.1618	0.0053	0.005	0.0884	9e-04	0.093	0.135	0.0262	0.0021	0.1392	0.0172	0.0042	0.007	0.0028	0.0013	0.0364	0.0183	0.0406	0.0506	0.0167	0.0887	0.0012
20	rs78925297	18067580	0.94	0.298643641979994	0.68	1.51137531466284	0.399865311583477	0.000318501795371092	0.0132	0.0184	0.0173	0.004	0.1619	0.0053	0.005	0.0884	9e-04	0.0929	0.135	0.0262	0.0021	0.1392	0.0172	0.0041	0.007	0.0028	0.0013	0.0364	0.0183	0.0406	0.0506	0.0167	0.0887	0.0012
20	rs8114775	18067856	0.94	0.298643641979994	0.69	1.41424540481464	0.40224165097406	0.000344234037075963	0.0132	0.0184	0.0173	0.004	0.1619	0.0053	0.005	0.0884	9e-04	0.0929	0.1351	0.0262	0.0021	0.1392	0.0172	0.0042	0.007	0.0028	0.0013	0.0362	0.0183	0.0407	0.0506	0.0167	0.0887	0.0012
20	rs79414019	18067941	0.94	0.298643641979994	0.69	1.41424540481464	0.40224165097406	0.00036656501062374	0.0132	0.0184	0.0173	0.004	0.1619	0.0053	0.005	0.0884	9e-04	0.0929	0.1351	0.0262	0.0021	0.1392	0.0172	0.0042	0.007	0.0028	0.0013	0.0362	0.0183	0.0406	0.0507	0.0167	0.0887	0.0012
20	rs6111823	18068017	0.94	0.298643641979994	0.69	1.41424540481464	0.403148783959734	0.000339864943679792	0.0132	0.0184	0.0173	0.004	0.1619	0.0053	0.005	0.0884	9e-04	0.0929	0.1351	0.0262	0.0021	0.1392	0.0172	0.0042	0.007	0.0028	0.0013	0.0362	0.0183	0.0406	0.0507	0.0167	0.0887	0.0012
20	rs77476301	18075375	0.94	0.298643641979994	0.69	1.41424540481464	0.35927203535417	0.001552472048814	0.0132	0.0181	0.0172	0.0039	0.1624	0.0052	0.005	0.0881	9e-04	0.0928	0.1354	0.0261	0.002	0.14	0.0163	0.0039	0.0069	0.0027	0.0012	0.0366	0.0183	0.0404	0.0516	0.0162	0.0893	0.0011
20	rs6105872	18076624	0.94	0.298643641979994	0.69	1.41424540481464	0.350816642532741	0.00058694070541214	0.0132	0.0182	0.0172	0.0039	0.1625	0.0052	0.005	0.088	9e-04	0.0928	0.1355	0.0261	0.002	0.14	0.0163	0.0039	0.007	0.0027	0.0012	0.0366	0.0183	0.0404	0.0517	0.0162	0.0894	0.0011
20	rs117580921	18078935	0.94	0.298643641979994	0.69	1.41424540481464	0.345971600194898	0.000408817627675766	0.0133	0.0182	0.0172	0.0039	0.1625	0.0052	0.0051	0.088	9e-04	0.0929	0.1355	0.0261	0.002	0.14	0.0163	0.0039	0.007	0.0028	0.0012	0.0367	0.0183	0.0403	0.0517	0.0162	0.0893	0.0011
20	rs17725255	18079131	0.94	0.298643641979994	0.69	1.41424540481464	0.34534220442553	0.000394437757957155	0.0133	0.0182	0.0172	0.0039	0.1625	0.0052	0.0051	0.088	9e-04	0.0929	0.1355	0.0261	0.002	0.14	0.0163	0.0039	0.007	0.0028	0.0012	0.0367	0.0183	0.0403	0.0517	0.0162	0.0893	0.0011
20	rs6080976	18082288	0.94	0.298643641979994	0.69	1.41424540481464	0.353093096345677	0.000403991341377839	0.0133	0.0182	0.0172	0.0039	0.1625	0.0052	0.0051	0.088	9e-04	0.0928	0.1355	0.0261	0.002	0.14	0.0162	0.0039	0.007	0.0028	0.0012	0.0367	0.0182	0.0403	0.0517	0.0162	0.0893	0.0011
20	rs55974198	18082967	0.94	0.298643641979994	0.7	1.32097605551375	0.354951623624909	0.00036656501062374	0.0133	0.0182	0.0172	0.0039	0.1625	0.0052	0.0051	0.088	9e-04	0.0928	0.1355	0.0261	0.002	0.14	0.0162	0.0039	0.007	0.0028	0.0012	0.0367	0.0182	0.0403	0.0517	0.0162	0.0893	0.0011
20	rs1581925	18088624	0.94	0.298643641979994	0.7	1.32097605551375	0.36442727365728	0.000282055065307811	0.0133	0.0181	0.0171	0.0039	0.1626	0.0053	0.0051	0.0879	0.001	0.0928	0.1352	0.0262	0.0019	0.1399	0.0163	0.0039	0.007	0.003	0.0012	0.0368	0.0181	0.0403	0.0517	0.0164	0.0892	0.0011
20	rs7269870	18094732	0.94	0.298643641979994	0.7	1.32097605551375	0.360557314004476	0.000278163181531455	0.0133	0.018	0.017	0.0039	0.163	0.0053	0.0051	0.0878	0.001	0.0928	0.1349	0.0268	0.0019	0.1398	0.0163	0.004	0.007	0.0029	0.0012	0.0369	0.0181	0.0404	0.0516	0.0166	0.0886	0.0011
20	rs79725130	18113904	0.94	0.298643641979994	0.7	1.32097605551375	0.365506018671514	0.000310180515425275	0.0132	0.018	0.0169	0.0038	0.1631	0.0053	0.0051	0.0879	0.001	0.0929	0.1347	0.0268	0.0019	0.1396	0.0164	0.0041	0.0069	0.0029	0.0012	0.037	0.0183	0.0404	0.0515	0.0167	0.0886	0.0011
20	rs117334847	18117431	0.94	0.298643641979994	0.7	1.32097605551375	0.371087376804494	0.000335528082934142	0.0132	0.0181	0.0167	0.0037	0.1632	0.0053	0.0051	0.0879	0.0011	0.093	0.1345	0.0269	0.0018	0.1394	0.0164	0.0042	0.0068	0.0029	0.0011	0.0372	0.0185	0.0404	0.0515	0.0168	0.0887	0.0011
20	rs1205190	18118740	0.94	0.298643641979994	0.7	1.32097605551375	0.375397479591037	0.000580996686628452	0.0132	0.0181	0.0166	0.0037	0.1633	0.0053	0.0051	0.0879	0.0011	0.0931	0.1343	0.0269	0.0019	0.1392	0.0165	0.0042	0.0068	0.0029	0.0011	0.0373	0.0186	0.0404	0.0515	0.0168	0.0887	0.0011
20	rs35938148	18119044	0.94	0.298643641979994	0.7	1.32097605551375	0.374467847481302	0.000592919396849072	0.0132	0.0181	0.0166	0.0037	0.1633	0.0053	0.0051	0.0879	0.0011	0.0931	0.1343	0.0269	0.0019	0.1392	0.0165	0.0042	0.0068	0.0029	0.0011	0.0373	0.0186	0.0404	0.0515	0.0168	0.0887	0.0011
20	rs11299	18123022	0.94	0.298643641979994	0.7	1.32097605551375	0.365452042662678	0.000767606028576707	0.0132	0.0181	0.0166	0.0037	0.1633	0.0052	0.0051	0.0878	0.0011	0.0931	0.1346	0.0268	0.0019	0.1391	0.0165	0.0042	0.0068	0.0029	0.0011	0.0373	0.0186	0.0404	0.0515	0.0168	0.0886	0.0011
20	rs117435249	18124999	0.94	0.298643641979994	0.71	1.23153511570326	0.36442727365728	0.000680285993291664	0.0132	0.0181	0.0166	0.0037	0.1633	0.0052	0.0051	0.0877	0.0011	0.0931	0.1346	0.0268	0.0019	0.1391	0.0165	0.0043	0.0068	0.0029	0.0011	0.0374	0.0186	0.0404	0.0515	0.0169	0.0886	0.0011
20	rs8116338	18128748	0.94	0.298643641979994	0.72	1.14588815616863	0.393507002264658	0.00075378026950201	0.0132	0.0181	0.0164	0.0035	0.1628	0.0051	0.005	0.0886	0.0011	0.0927	0.135	0.0268	0.0018	0.1403	0.0164	0.0039	0.0065	0.0029	0.0011	0.0374	0.0186	0.0403	0.0515	0.0168	0.0886	0.0011
20	rs35065569	18139359	0.94	0.298643641979994	0.72	1.14588815616863	0.392219125028775	0.00104953103180462	0.0132	0.0182	0.0163	0.0035	0.1629	0.0051	0.005	0.0885	0.0011	0.0927	0.1353	0.0268	0.0018	0.1402	0.0163	0.0039	0.0065	0.0029	0.0011	0.0375	0.0185	0.0403	0.0516	0.0169	0.0885	0.0011
20	rs80113248	18142462	0.94	0.298643641979994	0.73	1.06399829815523	0.390263401342952	0.00100850233485945	0.0132	0.0182	0.0163	0.0035	0.1629	0.0051	0.005	0.0884	0.0011	0.0927	0.1356	0.0268	0.0018	0.1402	0.0163	0.004	0.0065	0.0029	0.0011	0.0375	0.0185	0.0402	0.0516	0.0169	0.0885	0.001
20	rs1205193	18143117	0.94	0.298643641979994	0.73	1.06399829815523	0.348653141250126	0.000767606028576707	0.0132	0.0182	0.0165	0.0035	0.1628	0.0051	0.005	0.0878	0.0011	0.0927	0.1356	0.0268	0.0019	0.1402	0.0165	0.004	0.0065	0.0029	0.0011	0.0375	0.0185	0.0402	0.0516	0.0169	0.0885	0.001
20	rs1205195	18144731	0.94	0.298643641979994	0.73	1.06399829815523	0.345080131122774	0.000699903921724967	0.0132	0.0182	0.0165	0.0035	0.1628	0.0051	0.005	0.0877	0.0011	0.0927	0.1358	0.0268	0.0019	0.1401	0.0165	0.004	0.0065	0.0029	0.0011	0.0375	0.0184	0.0402	0.0517	0.0169	0.0885	0.001
20	rs77793086	18150542	0.94	0.298643641979994	0.73	1.06399829815523	0.322320887104834	0.0021181763241917	0.0131	0.0183	0.0161	0.0035	0.1625	0.0052	0.0051	0.0876	0.0011	0.0927	0.1373	0.0268	0.0019	0.1399	0.0164	0.0041	0.0064	0.0029	0.001	0.0377	0.0183	0.0398	0.052	0.0169	0.0883	0.001
20	rs75523881	18153233	0.94	0.298643641979994	0.73	1.06399829815523	0.319193191547623	0.00275410673569419	0.0131	0.0183	0.016	0.0035	0.1624	0.0052	0.0051	0.0875	0.0011	0.0927	0.1376	0.0267	0.0019	0.1399	0.0164	0.0041	0.0065	0.0029	0.001	0.0378	0.0182	0.0397	0.0521	0.0168	0.0882	0.001
20	rs11557577	18162481	0.94	0.298643641979994	0.73	1.06399829815523	0.324651763712231	0.00601449121456772	0.0131	0.0183	0.016	0.0035	0.1624	0.0052	0.0051	0.0875	0.0011	0.0927	0.1377	0.0267	0.0019	0.1399	0.0164	0.0041	0.0065	0.0029	0.001	0.0378	0.0182	0.0397	0.0521	0.0168	0.0882	0.001
20	rs58577866	18165726	0.94	0.298643641979994	0.73	1.06399829815523	0.32368794449516	0.00625514496233308	0.0131	0.0183	0.016	0.0035	0.1624	0.0052	0.0051	0.0875	0.0012	0.0927	0.1378	0.0267	0.0019	0.1399	0.0163	0.0041	0.0065	0.0029	0.001	0.0378	0.0182	0.0396	0.0521	0.0168	0.0882	0.001
20	rs4813304	18169276	0.94	0.298643641979994	0.73	1.06399829815523	0.330773656987013	0.0063438926156758	0.0131	0.0184	0.016	0.0035	0.1624	0.0052	0.0051	0.0876	0.0011	0.0927	0.1377	0.0266	0.0019	0.14	0.0163	0.0041	0.0065	0.0029	0.001	0.0378	0.0182	0.0397	0.0522	0.0168	0.0882	0.001
20	rs7264148	18174457	0.94	0.298643641979994	0.73	1.06399829815523	0.332364848041676	0.0063438926156758	0.0131	0.0184	0.016	0.0035	0.1625	0.0052	0.0051	0.0876	0.0011	0.0927	0.1377	0.0265	0.0018	0.1401	0.0163	0.0041	0.0065	0.0029	0.001	0.0378	0.0182	0.0396	0.0522	0.0168	0.0882	0.001
20	rs6045249	18185981	0.94	0.298643641979994	0.73	1.06399829815523	0.335404232623463	0.00435936825361986	0.0131	0.0183	0.016	0.0035	0.1625	0.0052	0.0051	0.0876	0.0011	0.0927	0.1377	0.0265	0.0018	0.1401	0.0163	0.0041	0.0065	0.0029	0.001	0.0378	0.0182	0.0396	0.0521	0.0168	0.0882	0.001
20	rs75329930	18192788	0.94	0.298643641979994	0.73	1.06399829815523	0.34649654934629	0.00403778469643202	0.0131	0.0183	0.0159	0.0035	0.1626	0.0053	0.0052	0.0876	0.001	0.0925	0.1379	0.0265	0.0018	0.14	0.0163	0.0042	0.0065	0.0029	9e-04	0.0379	0.0182	0.0394	0.0519	0.0168	0.0883	0.001
20	rs11908133	18196555	0.94	0.298643641979994	0.73	1.06399829815523	0.354313848439416	0.00516145620646895	0.0131	0.0183	0.0159	0.0035	0.1626	0.0053	0.0052	0.0877	0.001	0.0925	0.138	0.0265	0.0018	0.1399	0.0163	0.0042	0.0065	0.0029	9e-04	0.038	0.0183	0.0394	0.0519	0.0167	0.0882	0.001
20	rs6136330	18198782	0.94	0.298643641979994	0.73	1.06399829815523	0.35905805128812	0.00612326069294851	0.0131	0.0183	0.0159	0.0035	0.1625	0.0053	0.0052	0.0877	0.001	0.0925	0.138	0.0265	0.0017	0.1401	0.0162	0.0043	0.0065	0.0029	9e-04	0.038	0.0183	0.0394	0.0519	0.0167	0.0882	0.001
20	rs2144137	18200939	0.95	0.267590046340022	0.73	1.06399829815523	0.361952356571723	0.00425069850254031	0.0131	0.0183	0.0159	0.0035	0.1625	0.0053	0.0052	0.0876	0.001	0.0925	0.1381	0.0265	0.0017	0.1401	0.0162	0.0043	0.0065	0.0029	9e-04	0.038	0.0183	0.0394	0.0519	0.0167	0.0882	0.001
20	rs143334640	18215400	0.94	0.298643641979994	0.73	1.06399829815523	0.292246480046562	0.00888272903441235	0.0128	0.0175	0.0163	0.0038	0.1641	0.0058	0.0057	0.0848	0.001	0.0903	0.1453	0.0246	0.0015	0.1399	0.0164	0.0046	0.0062	0.0031	7e-04	0.0385	0.0191	0.0389	0.0518	0.0159	0.0856	9e-04
20	rs78660066	18219201	0.94	0.298643641979994	0.73	1.06399829815523	0.293207798357594	0.00872416374101251	0.0128	0.0175	0.0163	0.0039	0.1641	0.0058	0.0057	0.0848	0.001	0.0903	0.1454	0.0246	0.0015	0.1399	0.0164	0.0046	0.0062	0.0032	7e-04	0.0385	0.0191	0.0389	0.0518	0.0159	0.0856	9e-04
20	rs115233684	18225671	0.94	0.298643641979994	0.73	1.06399829815523	0.293304022739089	0.0100339926587391	0.0128	0.0175	0.0163	0.0039	0.1641	0.0058	0.0057	0.0848	0.001	0.0903	0.1454	0.0246	0.0015	0.1399	0.0164	0.0046	0.0062	0.0032	7e-04	0.0385	0.0191	0.0389	0.0518	0.0159	0.0856	9e-04
20	rs4814709	18227170	0.94	0.298643641979994	0.73	1.06399829815523	0.292871145527185	0.0119575926283829	0.0128	0.0175	0.0163	0.0039	0.1641	0.0058	0.0057	0.0848	0.001	0.0903	0.1454	0.0246	0.0015	0.1399	0.0164	0.0046	0.0062	0.0032	7e-04	0.0385	0.0191	0.0389	0.0519	0.016	0.0856	9e-04
20	rs2424132	18235507	0.94	0.298643641979994	0.73	1.06399829815523	0.297748521907847	0.0166789357694632	0.0128	0.0175	0.0163	0.0039	0.1642	0.0058	0.0057	0.0848	0.001	0.0903	0.1455	0.0246	0.0014	0.1399	0.0164	0.0047	0.0062	0.0032	6e-04	0.0386	0.0191	0.0389	0.0519	0.016	0.0856	9e-04
20	rs6035007	18236665	0.94	0.298643641979994	0.73	1.06399829815523	0.300325078596342	0.0181707512241324	0.0128	0.0175	0.0163	0.0039	0.1642	0.0058	0.0057	0.0848	0.001	0.0903	0.1456	0.0246	0.0014	0.14	0.0164	0.0047	0.0062	0.0032	6e-04	0.0386	0.0191	0.0389	0.0519	0.016	0.0856	9e-04
20	rs117673442	18241192	0.94	0.298643641979994	0.73	1.06399829815523	0.280184368994534	0.0261000856280835	0.0128	0.0175	0.0163	0.0042	0.1642	0.0059	0.0059	0.0848	0.001	0.0903	0.1456	0.0246	0.0014	0.1399	0.0165	0.0047	0.0063	0.0032	6e-04	0.0385	0.0192	0.0382	0.0518	0.016	0.0855	9e-04
20	rs144489837	18241282	0.94	0.298643641979994	0.73	1.06399829815523	0.278637234568107	0.0260095022447337	0.0128	0.0175	0.0163	0.0042	0.1642	0.0059	0.0059	0.0847	0.001	0.0903	0.1456	0.0246	0.0014	0.1399	0.0165	0.0047	0.0063	0.0032	6e-04	0.0385	0.0192	0.0382	0.0519	0.016	0.0856	9e-04
20	rs6081082	18245275	0.94	0.298643641979994	0.73	1.06399829815523	0.272402276189997	0.0379187350825751	0.0128	0.0175	0.0163	0.0043	0.1642	0.0059	0.006	0.0847	0.001	0.0904	0.1456	0.0246	0.0014	0.1399	0.0165	0.0047	0.0064	0.0032	6e-04	0.0385	0.0192	0.0378	0.0518	0.016	0.0856	9e-04
20	rs73112027	18249327	0.94	0.298643641979994	0.73	1.06399829815523	0.269911185303624	0.0408789553683256	0.0127	0.0175	0.0163	0.0043	0.1643	0.0059	0.006	0.0847	0.001	0.0904	0.1457	0.0246	0.0014	0.1398	0.0164	0.0047	0.0064	0.0032	6e-04	0.0385	0.0192	0.0378	0.0519	0.0159	0.0857	9e-04
20	rs6081083	18253117	0.94	0.298643641979994	0.73	1.06399829815523	0.26876209071637	0.0439386527055919	0.0128	0.0175	0.0162	0.0043	0.1643	0.0059	0.0059	0.0847	0.001	0.0905	0.1458	0.0245	0.0014	0.1398	0.0164	0.0047	0.0064	0.0032	6e-04	0.0385	0.0192	0.0379	0.052	0.0159	0.0855	9e-04
20	rs76012536	18259161	0.94	0.298643641979994	0.73	1.06399829815523	0.26853259003117	0.0452716521460771	0.0128	0.0175	0.0162	0.0043	0.1643	0.0059	0.0059	0.0846	0.001	0.0905	0.1459	0.0245	0.0014	0.1398	0.0164	0.0047	0.0063	0.0032	6e-04	0.0385	0.0192	0.0379	0.0521	0.0159	0.0854	9e-04
20	rs118036933	18263219	0.94	0.298643641979994	0.73	1.06399829815523	0.263374183897898	0.0496185149648115	0.0128	0.0176	0.0162	0.0043	0.1643	0.0059	0.0059	0.0845	0.001	0.0905	0.146	0.0245	0.0014	0.1398	0.0164	0.0047	0.0063	0.0032	6e-04	0.0385	0.0193	0.0379	0.0521	0.0159	0.0853	9e-04
20	rs73114285	18265965	0.94	0.298643641979994	0.73	1.06399829815523	0.262104382882779	0.0506558270656353	0.0128	0.0176	0.0162	0.0043	0.1643	0.0059	0.0059	0.0845	0.001	0.0905	0.146	0.0245	0.0014	0.1398	0.0165	0.0047	0.0063	0.0032	6e-04	0.0385	0.0193	0.0379	0.0522	0.0159	0.0853	9e-04
20	rs926718	18273552	0.94	0.298643641979994	0.72	1.14588815616863	0.259259523409384	0.0526337298362892	0.0128	0.0176	0.0161	0.0043	0.1644	0.0059	0.006	0.0845	0.001	0.0905	0.1461	0.0245	0.0014	0.1397	0.0165	0.0047	0.0063	0.0032	6e-04	0.0385	0.0193	0.0379	0.0522	0.0159	0.0852	9e-04
20	rs3752310	18286130	0.94	0.298643641979994	0.72	1.14588815616863	0.198050824788234	0.0457980619127891	0.0126	0.0175	0.0166	0.0043	0.1653	0.0061	0.0059	0.084	0.001	0.0912	0.1458	0.0248	0.0014	0.1382	0.017	0.0047	0.0061	0.0031	6e-04	0.0384	0.0196	0.0375	0.053	0.0158	0.0845	8e-04
20	rs2284897	18289998	0.94	0.298643641979994	0.72	1.14588815616863	0.178591922364072	0.0386765537187849	0.0125	0.0175	0.0168	0.0043	0.1656	0.0061	0.0059	0.0837	0.001	0.0916	0.1462	0.0249	0.0013	0.1378	0.0173	0.0047	0.0061	0.003	6e-04	0.0384	0.0198	0.0375	0.0536	0.0157	0.0831	8e-04
20	rs2284896	18294270	0.94	0.298643641979994	0.72	1.14588815616863	0.173377461879135	0.0467997217724181	0.0125	0.0174	0.0168	0.0043	0.1656	0.0061	0.0059	0.0836	0.001	0.0917	0.1462	0.0249	0.0013	0.1378	0.0174	0.0047	0.0061	0.003	6e-04	0.0384	0.0199	0.0375	0.0538	0.0156	0.083	8e-04
20	rs11699055	18295564	0.94	0.298643641979994	0.72	1.14588815616863	0.172195085408896	0.053258562144801	0.0125	0.0174	0.0168	0.0043	0.1656	0.0061	0.0059	0.0836	0.001	0.0917	0.1462	0.0249	0.0013	0.1378	0.0174	0.0047	0.0061	0.003	6e-04	0.0385	0.0199	0.0375	0.0539	0.0156	0.083	8e-04
20	rs34099160	18295730	0.94	0.298643641979994	0.72	1.14588815616863	0.171944882391508	0.053258562144801	0.0125	0.0174	0.0168	0.0043	0.1656	0.0061	0.0059	0.0836	0.001	0.0917	0.1462	0.0249	0.0013	0.1378	0.0174	0.0047	0.0061	0.003	6e-04	0.0385	0.0199	0.0375	0.0538	0.0156	0.083	8e-04
20	rs1033545	18296072	0.94	0.298643641979994	0.72	1.14588815616863	0.175901090538548	0.0553430878808383	0.0126	0.0174	0.017	0.0043	0.1652	0.0061	0.0059	0.0837	0.001	0.0917	0.1464	0.025	0.0013	0.138	0.0174	0.0048	0.0061	0.003	6e-04	0.0385	0.02	0.0375	0.0538	0.0156	0.0825	8e-04
20	rs2228273	18296076	0.94	0.298643641979994	0.72	1.14588815616863	0.17604593663561	0.0554705311692751	0.0126	0.0174	0.017	0.0043	0.1652	0.0061	0.0059	0.0837	0.001	0.0917	0.1464	0.025	0.0013	0.138	0.0174	0.0048	0.0061	0.003	6e-04	0.0385	0.02	0.0375	0.0538	0.0156	0.0824	8e-04
20	rs1050475	18296473	0.94	0.298643641979994	0.72	1.14588815616863	0.173916459238441	0.0535721753336495	0.0126	0.0174	0.017	0.0043	0.1652	0.0061	0.0059	0.0837	0.001	0.0917	0.1464	0.025	0.0013	0.138	0.0174	0.0048	0.0061	0.003	6e-04	0.0385	0.02	0.0375	0.0538	0.0156	0.0825	8e-04
20	rs11087253	18329239	0.94	0.298643641979994	0.72	1.14588815616863	0.139220267335393	0.0445160453611691	0.0125	0.0173	0.017	0.0043	0.1652	0.0061	0.0058	0.0836	0.001	0.0916	0.1464	0.0251	0.0013	0.1378	0.0175	0.0047	0.006	0.0029	6e-04	0.0385	0.02	0.0376	0.0543	0.0155	0.0825	7e-04
20	rs6045356	18331035	0.94	0.298643641979994	0.72	1.14588815616863	0.146946506544352	0.0561737222140632	0.0125	0.0173	0.017	0.0043	0.1652	0.0061	0.0058	0.0836	0.001	0.0916	0.1464	0.0251	0.0013	0.1378	0.0175	0.0047	0.006	0.0029	6e-04	0.0385	0.0201	0.0376	0.0544	0.0155	0.0825	7e-04
20	rs73115392	18333507	0.94	0.298643641979994	0.72	1.14588815616863	0.137554515735984	0.0476317850773616	0.0125	0.0173	0.017	0.0043	0.1652	0.0061	0.0057	0.0836	0.001	0.0916	0.1464	0.0251	0.0013	0.1378	0.0175	0.0047	0.006	0.0029	6e-04	0.0385	0.0201	0.0376	0.0544	0.0155	0.0825	7e-04
20	rs56137308	18336721	0.94	0.298643641979994	0.72	1.14588815616863	0.134908112512357	0.0484702906443168	0.0125	0.0173	0.017	0.0043	0.1652	0.0061	0.0057	0.0836	0.001	0.0916	0.1464	0.0251	0.0013	0.1378	0.0175	0.0047	0.006	0.0029	6e-04	0.0385	0.0201	0.0376	0.0544	0.0154	0.0825	7e-04
20	rs115084252	18346943	0.95	0.267590046340022	0.72	1.14588815616863	0.0824902465630411	0.0816568593424426	0.0126	0.0171	0.017	0.0044	0.1645	0.0061	0.0056	0.0833	9e-04	0.0915	0.1468	0.025	0.0013	0.138	0.0176	0.0047	0.0058	0.0027	6e-04	0.0385	0.0202	0.0379	0.0557	0.0149	0.0828	7e-04
20	rs78209042	18357556	0.95	0.267590046340022	0.72	1.14588815616863	0.0469283401033239	0.0874315386263172	0.0127	0.017	0.0169	0.0045	0.1638	0.006	0.0054	0.0828	7e-04	0.0915	0.1471	0.0249	0.0012	0.1381	0.0177	0.0046	0.0056	0.0024	5e-04	0.0386	0.0203	0.0382	0.057	0.0144	0.0832	7e-04
20	rs4814739	18360804	0.95	0.267590046340022	0.72	1.14588815616863	0.0500294301777393	0.127014223747842	0.0127	0.0169	0.0169	0.0046	0.1638	0.006	0.0054	0.0828	7e-04	0.0915	0.1471	0.0249	0.0012	0.1382	0.0177	0.0046	0.0056	0.0024	5e-04	0.0386	0.0203	0.0382	0.0571	0.0143	0.0832	7e-04
20	rs117249445	18367336	0.95	0.267590046340022	0.72	1.14588815616863	0.0445949628622256	0.127103214246606	0.0126	0.0169	0.017	0.0046	0.1636	0.006	0.0054	0.0827	7e-04	0.0916	0.1472	0.025	0.0012	0.1383	0.0177	0.0046	0.0056	0.0023	5e-04	0.0386	0.0203	0.0382	0.0572	0.0142	0.0832	7e-04
20	rs6105911	18369847	0.95	0.267590046340022	0.72	1.14588815616863	0.046614628811291	0.142841410809335	0.0126	0.0169	0.0171	0.0046	0.1636	0.006	0.0054	0.0826	7e-04	0.0916	0.1473	0.025	0.0012	0.1383	0.0177	0.0046	0.0056	0.0023	5e-04	0.0386	0.0203	0.0383	0.0572	0.0142	0.0832	7e-04
20	rs2424182	18369992	0.95	0.267590046340022	0.72	1.14588815616863	0.0439001463448159	0.129873390959153	0.0126	0.0169	0.0171	0.0046	0.1635	0.006	0.0054	0.0826	7e-04	0.0916	0.1473	0.025	0.0012	0.1383	0.0177	0.0046	0.0056	0.0023	5e-04	0.0386	0.0203	0.0383	0.0572	0.0142	0.0832	7e-04
20	rs4814744	18389203	0.95	0.267590046340022	0.72	1.14588815616863	0.0421662703455162	0.143027266924976	0.0124	0.0169	0.0175	0.0047	0.1632	0.0061	0.0056	0.0819	7e-04	0.0916	0.147	0.0251	0.0013	0.1383	0.0181	0.0046	0.0056	0.0021	5e-04	0.0386	0.0204	0.0384	0.0574	0.0144	0.0828	8e-04
20	rs6035037	18395988	0.95	0.267590046340022	0.72	1.14588815616863	0.0416568412058088	0.164092450458626	0.0124	0.0165	0.0176	0.0048	0.1632	0.0062	0.0057	0.0818	7e-04	0.0917	0.147	0.0251	0.0013	0.1385	0.0181	0.0048	0.0056	0.0021	5e-04	0.0387	0.0204	0.0383	0.0574	0.0144	0.0829	7e-04
20	rs73121143	18397206	0.95	0.267590046340022	0.72	1.14588815616863	0.0411085412343487	0.1634095378146	0.0124	0.0165	0.0176	0.0048	0.1632	0.0062	0.0057	0.0818	7e-04	0.0917	0.147	0.0251	0.0013	0.1385	0.0181	0.0048	0.0056	0.0021	5e-04	0.0387	0.0204	0.0383	0.0574	0.0144	0.0829	7e-04
20	rs6136374	18408187	0.95	0.267590046340022	0.72	1.14588815616863	0.0416713374841976	0.172464271924578	0.0123	0.0165	0.0176	0.0049	0.1631	0.0062	0.0057	0.0818	7e-04	0.0916	0.1471	0.025	0.0014	0.1384	0.0181	0.0048	0.0056	0.002	5e-04	0.0387	0.0205	0.0383	0.0574	0.0144	0.0828	8e-04
20	rs77621516	18417149	0.95	0.267590046340022	0.72	1.14588815616863	0.0395073806978509	0.179064177769424	0.0124	0.0165	0.0177	0.0049	0.1631	0.0062	0.0056	0.0818	7e-04	0.0917	0.147	0.025	0.0015	0.1384	0.0181	0.0048	0.0056	0.002	5e-04	0.0386	0.0205	0.0383	0.0575	0.0143	0.0828	8e-04
20	rs4814749	18418332	0.95	0.267590046340022	0.72	1.14588815616863	0.0397174104918514	0.18330847945307	0.0124	0.0165	0.0177	0.0049	0.1631	0.0062	0.0056	0.0818	7e-04	0.0917	0.147	0.025	0.0015	0.1384	0.0181	0.0048	0.0056	0.002	5e-04	0.0386	0.0205	0.0383	0.0575	0.0143	0.0828	8e-04
20	rs55694441	18420294	0.95	0.267590046340022	0.71	1.23153511570326	0.0395213588354905	0.179265510456408	0.0124	0.0165	0.0177	0.0049	0.1631	0.0062	0.0056	0.0818	7e-04	0.0916	0.147	0.025	0.0015	0.1384	0.0181	0.0048	0.0056	0.002	5e-04	0.0386	0.0205	0.0383	0.0575	0.0143	0.0828	8e-04
20	rs6081143	18422030	0.95	0.267590046340022	0.71	1.23153511570326	0.0376920214809568	0.177657036884668	0.0124	0.0165	0.0177	0.0049	0.1631	0.0062	0.0056	0.0818	6e-04	0.0916	0.1471	0.0249	0.0015	0.1384	0.0181	0.0048	0.0056	0.002	5e-04	0.0386	0.0205	0.0383	0.0575	0.0143	0.0828	8e-04
20	rs41276436	18433335	0.95	0.267590046340022	0.71	1.23153511570326	0.0335698075803392	0.195724527824818	0.0124	0.0164	0.0187	0.0048	0.1628	0.0062	0.0056	0.0813	6e-04	0.0915	0.1476	0.0247	0.0015	0.1381	0.0182	0.0048	0.0055	0.002	5e-04	0.0385	0.0208	0.0383	0.0577	0.0143	0.0826	7e-04
20	rs7353148	18437112	0.95	0.267590046340022	0.71	1.23153511570326	0.0348344576582059	0.191486491249225	0.0124	0.0164	0.0187	0.0048	0.1628	0.0062	0.0056	0.0813	6e-04	0.0915	0.1476	0.0247	0.0015	0.1381	0.0182	0.0048	0.0055	0.002	5e-04	0.0385	0.0208	0.0383	0.0577	0.0143	0.0826	7e-04
20	rs17806832	18439411	0.95	0.267590046340022	0.71	1.23153511570326	0.0361581830674801	0.194791540756906	0.0124	0.0164	0.0187	0.0048	0.1629	0.0062	0.0056	0.0813	6e-04	0.0915	0.1476	0.0247	0.0014	0.1381	0.0183	0.0048	0.0055	0.002	5e-04	0.0385	0.0208	0.0384	0.0577	0.0143	0.0826	6e-04
20	rs6111973	18445266	0.95	0.267590046340022	0.71	1.23153511570326	0.0357913878933318	0.210641341207659	0.0124	0.0163	0.0187	0.0048	0.1628	0.0062	0.0056	0.0812	6e-04	0.0916	0.1475	0.0247	0.0014	0.1381	0.0183	0.0048	0.0055	0.002	5e-04	0.0385	0.0209	0.0385	0.0578	0.0143	0.0825	6e-04
20	rs6035051	18445963	0.95	0.267590046340022	0.7	1.32097605551375	0.035401269421807	0.196035857813429	0.0124	0.0163	0.0187	0.0048	0.1628	0.0062	0.0056	0.0812	6e-04	0.0916	0.1475	0.0248	0.0014	0.1381	0.0183	0.0048	0.0055	0.002	5e-04	0.0385	0.0209	0.0385	0.0578	0.0143	0.0825	7e-04
20	rs16979225	18447124	0.95	0.267590046340022	0.7	1.32097605551375	0.033048342196764	0.191486491249225	0.0124	0.0163	0.0187	0.0049	0.1628	0.0062	0.0056	0.0812	6e-04	0.0916	0.1475	0.0247	0.0014	0.1381	0.0183	0.0048	0.0056	0.002	5e-04	0.0385	0.0209	0.0384	0.0578	0.0143	0.0826	7e-04
20	rs2424209	18454573	0.95	0.267590046340022	0.7	1.32097605551375	0.0291581185022408	0.192620440772348	0.0124	0.0162	0.0189	0.0049	0.1626	0.0063	0.0056	0.0812	6e-04	0.0919	0.1477	0.0248	0.0014	0.1378	0.0183	0.0049	0.0055	0.0019	5e-04	0.0383	0.0209	0.0382	0.0579	0.0143	0.0827	7e-04
20	rs6081156	18457863	0.95	0.267590046340022	0.7	1.32097605551375	0.0297388546950835	0.202822067705051	0.0124	0.0162	0.0189	0.0049	0.1626	0.0063	0.0056	0.0812	6e-04	0.0919	0.1477	0.0248	0.0014	0.1377	0.0183	0.0049	0.0055	0.0019	5e-04	0.0383	0.0209	0.0382	0.0579	0.0143	0.0827	7e-04
20	rs6081157	18458060	0.95	0.267590046340022	0.7	1.32097605551375	0.0316495536908875	0.206296871481922	0.0121	0.0162	0.0189	0.0049	0.1626	0.0063	0.0056	0.0812	6e-04	0.092	0.1477	0.0248	0.0014	0.1377	0.0183	0.0049	0.0055	0.0019	5e-04	0.0383	0.0209	0.0382	0.058	0.0143	0.0828	7e-04
20	rs1055177	18464673	0.95	0.267590046340022	0.7	1.32097605551375	0.0283187105965805	0.207142208090513	0.0121	0.0162	0.0188	0.0049	0.1626	0.0063	0.0056	0.0812	6e-04	0.0921	0.1478	0.0248	0.0014	0.1378	0.0182	0.0049	0.0055	0.0019	5e-04	0.0379	0.021	0.0382	0.0581	0.0143	0.0828	6e-04
20	rs41276440	18464925	0.95	0.267590046340022	0.7	1.32097605551375	0.027910966605757	0.202927074854229	0.0121	0.0162	0.0188	0.0049	0.1626	0.0063	0.0055	0.0812	6e-04	0.0921	0.1478	0.0248	0.0014	0.1378	0.0182	0.0049	0.0055	0.0019	5e-04	0.0379	0.021	0.0382	0.0581	0.0143	0.0828	6e-04
20	rs11087256	18473958	0.95	0.267590046340022	0.7	1.32097605551375	0.0267978296661351	0.207142208090513	0.0122	0.0161	0.0188	0.0049	0.1626	0.0063	0.0055	0.0813	6e-04	0.0923	0.1477	0.0248	0.0014	0.1376	0.0183	0.0049	0.0055	0.0018	5e-04	0.0379	0.021	0.038	0.0582	0.0143	0.083	6e-04
20	rs77584318	18477276	0.95	0.267590046340022	0.7	1.32097605551375	0.0251013113998688	0.190457601211917	0.0121	0.0161	0.0188	0.0049	0.1627	0.0063	0.0056	0.0812	6e-04	0.0924	0.1476	0.0248	0.0014	0.1377	0.0183	0.0049	0.0055	0.0018	5e-04	0.0378	0.021	0.0378	0.0582	0.0142	0.083	7e-04
20	rs2247746	18477614	0.95	0.267590046340022	0.7	1.32097605551375	0.0254178898175322	0.190560405479322	0.0121	0.0161	0.0189	0.0049	0.1628	0.0063	0.0056	0.0813	6e-04	0.0924	0.1476	0.0248	0.0014	0.1377	0.0183	0.0049	0.0055	0.0018	5e-04	0.0378	0.021	0.0378	0.0582	0.0142	0.083	7e-04
20	rs3762199	18487792	0.95	0.267590046340022	0.7	1.32097605551375	0.0292600145969335	0.18057607191165	0.0119	0.016	0.0189	0.005	0.1629	0.0064	0.0057	0.0811	6e-04	0.0925	0.1471	0.0247	0.0015	0.1383	0.0183	0.0049	0.0056	0.0018	5e-04	0.0378	0.0211	0.0377	0.0581	0.0142	0.083	7e-04
20	rs56243131	18496826	0.95	0.267590046340022	0.7	1.32097605551375	0.0295557926987349	0.18330847945307	0.0119	0.016	0.0189	0.0049	0.1629	0.0063	0.0057	0.0811	6e-04	0.0925	0.1471	0.0248	0.0015	0.1384	0.0184	0.0049	0.0055	0.0018	5e-04	0.0378	0.0211	0.0376	0.0581	0.0142	0.083	7e-04
20	rs116883772	18497517	0.95	0.267590046340022	0.7	1.32097605551375	0.0294303995945484	0.18330847945307	0.0119	0.016	0.0189	0.0049	0.1628	0.0063	0.0057	0.0811	6e-04	0.0925	0.1471	0.0248	0.0015	0.1384	0.0184	0.0049	0.0055	0.0018	5e-04	0.0378	0.0211	0.0376	0.0581	0.0142	0.083	7e-04
20	rs6132075	18503423	0.95	0.267590046340022	0.7	1.32097605551375	0.0297388546950835	0.182497408189411	0.0119	0.016	0.0189	0.0049	0.1629	0.0063	0.0057	0.0811	6e-04	0.0925	0.1471	0.0248	0.0015	0.1384	0.0184	0.0049	0.0055	0.0018	5e-04	0.0378	0.0211	0.0377	0.0581	0.0142	0.083	7e-04
20	rs36023150	18505200	0.95	0.267590046340022	0.69	1.41424540481464	0.0269472452845295	0.185749077005445	0.012	0.016	0.0189	0.0049	0.1629	0.0063	0.0057	0.0815	7e-04	0.0924	0.147	0.0247	0.0015	0.1384	0.0183	0.0049	0.0055	0.0015	6e-04	0.0377	0.021	0.0376	0.0581	0.0142	0.0829	8e-04
20	rs146917730	18506512	0.95	0.267590046340022	0.69	1.41424540481464	0.0272478502747024	0.184019178065033	0.012	0.0161	0.0188	0.0049	0.163	0.0063	0.0057	0.0818	7e-04	0.0923	0.1469	0.0247	0.0016	0.1384	0.0183	0.0049	0.0055	0.0012	6e-04	0.0377	0.021	0.0376	0.0581	0.0142	0.0828	8e-04
20	rs911115	18506616	0.95	0.267590046340022	0.69	1.41424540481464	0.0278124180213517	0.185647165013415	0.0121	0.0161	0.0188	0.0049	0.163	0.0063	0.0057	0.0819	7e-04	0.0923	0.1469	0.0247	0.0016	0.1384	0.0183	0.0049	0.0055	0.0012	6e-04	0.0377	0.021	0.0376	0.0581	0.0142	0.0828	8e-04
20	rs6081183	18510175	0.95	0.267590046340022	0.69	1.41424540481464	0.0326793520439646	0.189430596314054	0.012	0.016	0.0188	0.0049	0.1629	0.0063	0.0057	0.0828	7e-04	0.0922	0.1468	0.0247	0.0016	0.1384	0.0182	0.0049	0.0055	0.0012	6e-04	0.0376	0.021	0.0374	0.0581	0.0142	0.0827	8e-04
20	rs80230154	18515616	0.95	0.267590046340022	0.69	1.41424540481464	0.0317094915118693	0.186565060719387	0.012	0.016	0.0188	0.0049	0.1629	0.0064	0.0057	0.0827	7e-04	0.0922	0.1468	0.0247	0.0017	0.1384	0.0182	0.0049	0.0055	0.0012	6e-04	0.0375	0.021	0.0374	0.0581	0.0142	0.0827	8e-04
20	rs2273526	18523002	0.95	0.267590046340022	0.69	1.41424540481464	0.028741844302982	0.158078914483586	0.012	0.016	0.0188	0.0049	0.1627	0.0063	0.0057	0.0827	8e-04	0.0922	0.1465	0.0247	0.0026	0.1382	0.0182	0.005	0.0055	0.0012	6e-04	0.0375	0.021	0.0374	0.058	0.0142	0.0827	8e-04
20	rs2295558	18523958	0.95	0.267590046340022	0.69	1.41424540481464	0.0287754388268347	0.157404973625127	0.012	0.016	0.0188	0.0049	0.1627	0.0063	0.0057	0.0827	8e-04	0.0922	0.1465	0.0247	0.0026	0.1382	0.0182	0.005	0.0055	0.0012	6e-04	0.0375	0.021	0.0374	0.058	0.0142	0.0827	8e-04
20	rs45467001	18524024	0.95	0.267590046340022	0.69	1.41424540481464	0.0287866431666321	0.157404973625127	0.012	0.016	0.0188	0.0049	0.1627	0.0063	0.0057	0.0827	8e-04	0.0922	0.1465	0.0247	0.0026	0.1382	0.0182	0.005	0.0055	0.0012	6e-04	0.0375	0.021	0.0374	0.058	0.0142	0.0827	8e-04
20	rs112419773	18524102	0.95	0.267590046340022	0.69	1.41424540481464	0.0287866431666321	0.157404973625127	0.012	0.016	0.0188	0.0049	0.1627	0.0063	0.0057	0.0827	8e-04	0.0922	0.1465	0.0247	0.0026	0.1382	0.0182	0.005	0.0055	0.0012	6e-04	0.0375	0.021	0.0374	0.058	0.0142	0.0827	8e-04
20	rs6075362	18533489	0.95	0.267590046340022	0.69	1.41424540481464	0.0292826922649981	0.16136683400676	0.012	0.016	0.0188	0.0049	0.1627	0.0063	0.0057	0.0827	8e-04	0.0922	0.1465	0.0247	0.0026	0.1382	0.0182	0.005	0.0055	0.0012	6e-04	0.0375	0.021	0.0374	0.058	0.0142	0.0827	8e-04
20	rs12480588	18542591	0.95	0.267590046340022	0.68	1.51137531466284	0.027823355668505	0.145357852045729	0.012	0.016	0.0188	0.0049	0.1626	0.0064	0.0057	0.0827	8e-04	0.0923	0.1462	0.0247	0.0025	0.1382	0.0182	0.0051	0.0055	0.0012	6e-04	0.0375	0.0209	0.0374	0.058	0.0142	0.0828	8e-04
20	rs6045470	18550937	0.95	0.267590046340022	0.68	1.51137531466284	0.0270114613631808	0.147138196921556	0.012	0.0161	0.0188	0.005	0.1626	0.0064	0.0057	0.0828	8e-04	0.0923	0.1463	0.0246	0.0025	0.1383	0.0182	0.0051	0.0055	0.0012	6e-04	0.0375	0.021	0.0373	0.058	0.0141	0.0829	8e-04
20	rs77174066	18571509	0.95	0.267590046340022	0.68	1.51137531466284	0.0271079891659348	0.138407328021447	0.012	0.016	0.0189	0.0052	0.1629	0.0064	0.0056	0.0832	8e-04	0.0923	0.1467	0.0241	0.0022	0.1378	0.018	0.0051	0.0056	0.0013	7e-04	0.0368	0.021	0.037	0.058	0.0139	0.0835	0.001
20	rs11907885	18572878	0.95	0.267590046340022	0.68	1.51137531466284	0.0277905518692217	0.142469961976645	0.012	0.016	0.0189	0.0053	0.1629	0.0064	0.0056	0.0832	8e-04	0.0923	0.1467	0.0241	0.0022	0.1377	0.018	0.0051	0.0056	0.0013	7e-04	0.0368	0.021	0.037	0.058	0.0139	0.0835	0.001
20	rs6035086	18572950	0.95	0.267590046340022	0.68	1.51137531466284	0.0277577754903361	0.144237467462872	0.012	0.016	0.0189	0.0053	0.1629	0.0064	0.0056	0.0832	8e-04	0.0923	0.1467	0.0241	0.0022	0.1377	0.018	0.0051	0.0056	0.0013	7e-04	0.0368	0.021	0.037	0.058	0.0139	0.0835	0.001
20	rs6045490	18575399	0.95	0.267590046340022	0.68	1.51137531466284	0.0265113353916455	0.145170903389879	0.012	0.0159	0.0189	0.0053	0.1629	0.0064	0.0056	0.0831	8e-04	0.0924	0.1468	0.0241	0.0022	0.1377	0.018	0.005	0.0056	0.0013	7e-04	0.0368	0.021	0.037	0.058	0.0139	0.0835	0.001
20	rs6081245	18595108	0.95	0.267590046340022	0.68	1.51137531466284	0.0265113353916455	0.140802799448455	0.012	0.0159	0.0189	0.0053	0.1629	0.0064	0.0056	0.0831	8e-04	0.0924	0.1468	0.0241	0.0022	0.1377	0.018	0.005	0.0056	0.0013	7e-04	0.0368	0.021	0.0369	0.0581	0.0139	0.0835	0.001
20	rs6045508	18595927	0.95	0.267590046340022	0.68	1.51137531466284	0.0262585086477523	0.141080163726806	0.012	0.0159	0.0189	0.0053	0.1629	0.0064	0.0056	0.0831	8e-04	0.0924	0.1468	0.0241	0.0022	0.1377	0.018	0.005	0.0056	0.0013	7e-04	0.0368	0.021	0.0369	0.0581	0.0139	0.0835	0.001
20	rs6045515	18604257	0.95	0.267590046340022	0.68	1.51137531466284	0.026574811644508	0.137673284872063	0.0121	0.0159	0.0189	0.0053	0.1628	0.0064	0.0056	0.0829	8e-04	0.0925	0.1469	0.0241	0.0021	0.1377	0.018	0.005	0.0056	0.0013	7e-04	0.0369	0.021	0.0369	0.0581	0.0139	0.0836	0.0011
20	rs76003268	18608184	0.95	0.267590046340022	0.68	1.51137531466284	0.0260386971302991	0.137489997367732	0.0121	0.016	0.0189	0.0052	0.1628	0.0064	0.0056	0.0828	8e-04	0.0925	0.1469	0.0241	0.0021	0.1377	0.018	0.005	0.0056	0.0013	6e-04	0.0371	0.021	0.0368	0.0581	0.0139	0.0836	0.0011
20	rs6081260	18611962	0.95	0.267590046340022	0.68	1.51137531466284	0.0273017791387124	0.141357726716542	0.012	0.0159	0.0189	0.0052	0.1628	0.0064	0.0056	0.0828	8e-04	0.0925	0.1469	0.0241	0.0021	0.1377	0.018	0.005	0.0056	0.0012	6e-04	0.0373	0.021	0.0368	0.0581	0.0139	0.0836	0.0011
20	rs6081275	18628426	0.95	0.267590046340022	0.68	1.51137531466284	0.0261746157760439	0.133843103909658	0.012	0.016	0.0189	0.0052	0.1628	0.0064	0.0056	0.0828	9e-04	0.0925	0.147	0.024	0.002	0.1377	0.018	0.005	0.0056	0.0012	6e-04	0.0372	0.021	0.0369	0.0581	0.0139	0.0837	0.0011
20	rs116872652	18630410	0.95	0.267590046340022	0.68	1.51137531466284	0.0261955710794467	0.133933836573593	0.012	0.016	0.0189	0.0052	0.1628	0.0064	0.0056	0.0828	9e-04	0.0925	0.147	0.024	0.002	0.1377	0.018	0.005	0.0056	0.0012	6e-04	0.0372	0.021	0.0369	0.0581	0.0139	0.0837	0.0011
20	rs17808916	18645698	0.95	0.267590046340022	0.68	1.51137531466284	0.0262480115862179	0.124178823883261	0.0121	0.0159	0.0189	0.0052	0.1627	0.0064	0.0056	0.0827	9e-04	0.0926	0.147	0.024	0.0019	0.1377	0.018	0.0051	0.0056	0.0012	6e-04	0.0372	0.021	0.0369	0.0581	0.0139	0.0838	0.0011
20	rs62216977	18648669	0.95	0.267590046340022	0.68	1.51137531466284	0.0263215537732106	0.126836312387972	0.0121	0.0159	0.0189	0.0052	0.1627	0.0064	0.0056	0.0827	9e-04	0.0926	0.147	0.024	0.0019	0.1377	0.018	0.0051	0.0056	0.0012	6e-04	0.0372	0.021	0.0369	0.0581	0.0139	0.0838	0.0011
20	rs6132099	18659617	0.95	0.267590046340022	0.68	1.51137531466284	0.027768697903935	0.124973863515809	0.0121	0.0159	0.0189	0.0053	0.1626	0.0065	0.0056	0.0826	0.001	0.0926	0.147	0.024	0.0018	0.1377	0.018	0.0051	0.0056	0.0012	6e-04	0.0372	0.021	0.0369	0.0581	0.0139	0.0839	0.0011
20	rs911135	18661293	0.95	0.267590046340022	0.68	1.51137531466284	0.0279219316990413	0.124973863515809	0.0121	0.0159	0.0189	0.0053	0.1627	0.0065	0.0056	0.0827	0.001	0.0926	0.147	0.024	0.0018	0.1378	0.018	0.0051	0.0056	0.0012	6e-04	0.0372	0.021	0.0369	0.0581	0.0139	0.0838	0.0011
20	rs6081295	18663947	0.95	0.267590046340022	0.68	1.51137531466284	0.0271079891659348	0.125239297911218	0.012	0.0159	0.0189	0.0053	0.1627	0.0064	0.0056	0.0827	0.001	0.0926	0.147	0.024	0.0018	0.1378	0.018	0.0051	0.0056	0.0012	6e-04	0.0372	0.021	0.0369	0.0581	0.0139	0.0839	0.0011
20	rs76052639	18674643	0.95	0.267590046340022	0.68	1.51137531466284	0.0268084826391788	0.124797024159233	0.012	0.0159	0.0189	0.0053	0.1627	0.0064	0.0056	0.0827	0.001	0.0926	0.147	0.024	0.0018	0.1378	0.018	0.0051	0.0056	0.0012	6e-04	0.0372	0.021	0.0369	0.0581	0.0139	0.0839	0.0011
20	rs6081307	18680719	0.95	0.267590046340022	0.68	1.51137531466284	0.0274531828808875	0.117973900030531	0.012	0.0159	0.0189	0.0053	0.1626	0.0064	0.0056	0.0827	0.001	0.0926	0.1469	0.024	0.0017	0.1377	0.0182	0.0051	0.0056	0.0012	6e-04	0.0371	0.021	0.0368	0.0579	0.0139	0.0841	0.0011
20	rs4813339	18682139	0.95	0.267590046340022	0.67	1.61239581898495	0.0274748605048625	0.111805161728862	0.012	0.0159	0.0189	0.0053	0.1626	0.0065	0.0056	0.0827	0.001	0.0926	0.1469	0.024	0.0017	0.1377	0.0182	0.0051	0.0056	0.0012	6e-04	0.0371	0.021	0.0368	0.0578	0.0139	0.0841	0.0011
20	rs183979380	18688402	0.95	0.267590046340022	0.67	1.61239581898495	0.0275616924269871	0.113250292166019	0.012	0.0159	0.0189	0.0053	0.1626	0.0065	0.0056	0.0827	0.001	0.0926	0.1469	0.024	0.0017	0.1376	0.0183	0.0051	0.0056	0.0012	6e-04	0.0371	0.021	0.0368	0.0578	0.0139	0.0841	0.0011
20	rs73118740	18698513	0.95	0.267590046340022	0.67	1.61239581898495	0.0275725600844696	0.115731792986195	0.012	0.0159	0.0189	0.0053	0.1626	0.0065	0.0056	0.0827	0.001	0.0926	0.1469	0.024	0.0017	0.1376	0.0183	0.0051	0.0056	0.0012	6e-04	0.0371	0.021	0.0368	0.0578	0.0139	0.0841	0.0011
20	rs118109802	18703359	0.95	0.267590046340022	0.67	1.61239581898495	0.0275725600844696	0.115216702404417	0.012	0.0159	0.0189	0.0053	0.1626	0.0065	0.0056	0.0827	0.001	0.0926	0.1469	0.024	0.0017	0.1376	0.0183	0.0051	0.0056	0.0012	6e-04	0.0371	0.021	0.0368	0.0578	0.0139	0.0841	0.0011
20	rs74785766	18706805	0.95	0.267590046340022	0.67	1.61239581898495	0.0275616924269871	0.116850809762216	0.012	0.0159	0.0189	0.0053	0.1626	0.0065	0.0056	0.0827	0.001	0.0926	0.1469	0.0241	0.0017	0.1376	0.0183	0.0051	0.0056	0.0012	6e-04	0.0371	0.021	0.0368	0.0578	0.0139	0.0841	0.0011
20	rs75514714	18708951	0.95	0.267590046340022	0.67	1.61239581898495	0.0260491345254186	0.106761735439972	0.012	0.0159	0.0188	0.0053	0.1625	0.0065	0.0056	0.0828	0.001	0.0926	0.1469	0.024	0.0017	0.1376	0.0183	0.0051	0.0056	0.0012	6e-04	0.0371	0.021	0.0368	0.0578	0.0139	0.0842	0.0011
20	rs117324481	18709460	0.95	0.267590046340022	0.67	1.61239581898495	0.0260491345254186	0.107512540683026	0.012	0.0159	0.0188	0.0053	0.1625	0.0065	0.0056	0.0828	0.001	0.0926	0.1469	0.024	0.0017	0.1376	0.0183	0.0051	0.0056	0.0012	6e-04	0.0371	0.021	0.0368	0.0578	0.0139	0.0842	0.0011
20	rs6081339	18719287	0.95	0.267590046340022	0.67	1.61239581898495	0.0247875589957092	0.106345498243256	0.012	0.0158	0.0188	0.0053	0.1625	0.0065	0.0056	0.0828	0.001	0.0925	0.1469	0.024	0.0017	0.1376	0.0184	0.0051	0.0056	0.0012	6e-04	0.0371	0.021	0.0367	0.0579	0.0139	0.0843	0.0011
20	rs3827973	18724990	0.95	0.267590046340022	0.67	1.61239581898495	0.0248077160512691	0.0994473743104156	0.012	0.0158	0.0188	0.0054	0.1625	0.0065	0.0057	0.0828	9e-04	0.0926	0.1469	0.024	0.0016	0.1374	0.0185	0.0053	0.0057	0.0013	5e-04	0.0373	0.021	0.0367	0.0579	0.0138	0.0843	0.001
20	rs1884784	18725787	0.95	0.267590046340022	0.67	1.61239581898495	0.0230018579181448	0.0914732154460973	0.012	0.0157	0.0187	0.0054	0.1625	0.0065	0.0057	0.0828	9e-04	0.0926	0.1468	0.024	0.0015	0.1374	0.0185	0.0053	0.0057	0.0013	5e-04	0.0373	0.0211	0.0367	0.0579	0.0138	0.0843	0.001
20	rs62217056	18729066	0.95	0.267590046340022	0.67	1.61239581898495	0.0226788070210428	0.0878169919829966	0.012	0.0157	0.0187	0.0054	0.1625	0.0065	0.0057	0.0828	9e-04	0.0926	0.1468	0.024	0.0015	0.1373	0.0185	0.0053	0.0057	0.0013	5e-04	0.0373	0.021	0.0367	0.058	0.0138	0.0844	0.001
20	rs16979616	18744741	0.95	0.267590046340022	0.67	1.61239581898495	0.0194305569022995	0.0818067822017122	0.0121	0.0157	0.0188	0.0054	0.1624	0.0066	0.0057	0.0825	9e-04	0.0926	0.1466	0.0241	0.0015	0.137	0.0186	0.0053	0.0057	0.0013	5e-04	0.0372	0.021	0.0367	0.0578	0.0139	0.0852	0.001
20	rs6136509	18747988	0.95	0.267590046340022	0.67	1.61239581898495	0.0166173898660925	0.0536978436431144	0.0122	0.0157	0.0189	0.0055	0.1618	0.0066	0.0057	0.0824	0.001	0.0929	0.146	0.0242	0.0015	0.1366	0.0186	0.0054	0.0058	0.0013	5e-04	0.0372	0.021	0.0367	0.0577	0.0139	0.0853	0.0011
20	rs859035	18763887	0.95	0.267590046340022	0.66	1.71733498537621	0.0166023146110283	0.0492546460826424	0.0124	0.0158	0.019	0.0056	0.1607	0.0067	0.0057	0.0824	0.0011	0.0932	0.1456	0.0245	0.0016	0.1361	0.0187	0.0056	0.006	0.0014	5e-04	0.037	0.021	0.0368	0.0575	0.0139	0.0855	0.0013
20	rs859034	18765987	0.96	0.238871757466757	0.66	1.71733498537621	0.0177215504798999	0.039221999549062	0.0125	0.0158	0.0191	0.0057	0.1599	0.0067	0.0058	0.0822	0.0012	0.0936	0.1451	0.0246	0.0017	0.1357	0.0188	0.0057	0.0062	0.0015	6e-04	0.037	0.0211	0.0369	0.0573	0.0139	0.0856	0.0014
20	rs6081376	18773479	0.96	0.238871757466757	0.66	1.71733498537621	0.020826491134682	0.0323034698908389	0.0126	0.0158	0.0193	0.0059	0.1588	0.0069	0.0059	0.082	0.0013	0.094	0.1446	0.0246	0.0017	0.1352	0.0189	0.0059	0.0065	0.0016	7e-04	0.0369	0.0213	0.0368	0.0569	0.0139	0.0859	0.0016
20	rs80227408	18776814	0.96	0.238871757466757	0.66	1.71733498537621	0.0199770578567577	0.0258739064348485	0.0126	0.0158	0.0193	0.0059	0.1584	0.0069	0.0059	0.082	0.0013	0.0942	0.1445	0.0246	0.0018	0.1352	0.0189	0.006	0.0065	0.0016	7e-04	0.037	0.0213	0.0367	0.0568	0.0139	0.086	0.0016
20	rs3762221	18778844	0.96	0.238871757466757	0.66	1.71733498537621	0.0205962902528108	0.0221724280172916	0.0126	0.0158	0.0193	0.0059	0.1582	0.0069	0.0059	0.0819	0.0013	0.0942	0.1444	0.0246	0.0018	0.1352	0.0189	0.006	0.0065	0.0016	7e-04	0.037	0.0213	0.0367	0.0568	0.0139	0.0861	0.0016
20	rs11698371	18783521	0.96	0.238871757466757	0.66	1.71733498537621	0.0214736824286636	0.0225514194646448	0.0127	0.0158	0.0193	0.0059	0.1582	0.0069	0.0059	0.0819	0.0013	0.0943	0.1444	0.0246	0.0018	0.1352	0.0189	0.006	0.0065	0.0016	7e-04	0.037	0.0213	0.0367	0.0568	0.0139	0.0861	0.0016
20	rs4814796	18784100	0.96	0.238871757466757	0.66	1.71733498537621	0.0216103210355772	0.022805792204926	0.0127	0.0158	0.0193	0.0059	0.1582	0.0069	0.0059	0.0819	0.0013	0.0943	0.1444	0.0246	0.0018	0.1352	0.0189	0.006	0.0065	0.0016	7e-04	0.037	0.0213	0.0367	0.0568	0.0139	0.0861	0.0017
20	rs1053839	18794754	0.96	0.238871757466757	0.65	1.82621905592933	0.0154499638042301	0.017603965551221	0.0128	0.0158	0.0193	0.006	0.1583	0.007	0.006	0.0808	0.0014	0.0943	0.1441	0.0249	0.0018	0.1349	0.0189	0.0061	0.0066	0.0016	7e-04	0.0369	0.0214	0.0366	0.0568	0.014	0.0862	0.0017
20	rs6045628	18795113	0.96	0.238871757466757	0.65	1.82621905592933	0.0150325540853527	0.0173424819049515	0.0128	0.0158	0.0193	0.006	0.1582	0.007	0.006	0.0807	0.0014	0.0943	0.144	0.0249	0.0018	0.1349	0.0189	0.0062	0.0067	0.0017	7e-04	0.0369	0.0214	0.0366	0.0568	0.014	0.0862	0.0017
20	rs6105966	18798399	0.96	0.238871757466757	0.65	1.82621905592933	0.0143645047789803	0.0169722715630761	0.0129	0.0157	0.0194	0.0061	0.158	0.007	0.006	0.0805	0.0014	0.0942	0.1439	0.0249	0.0019	0.1349	0.0189	0.0062	0.0067	0.0017	7e-04	0.0369	0.0215	0.0366	0.0568	0.014	0.0863	0.0017
20	rs79257967	18799300	0.96	0.238871757466757	0.65	1.82621905592933	0.0137580241838419	0.0196458742101853	0.013	0.0157	0.0199	0.0064	0.1557	0.0072	0.0063	0.0802	0.0016	0.0944	0.143	0.0254	0.0022	0.1339	0.0189	0.0068	0.0071	0.0019	9e-04	0.0364	0.0217	0.0364	0.0568	0.0145	0.0866	0.0019
20	rs79180019	18800254	0.96	0.238871757466757	0.65	1.82621905592933	0.0172519220374727	0.020404430872072	0.0131	0.0157	0.0203	0.0068	0.1535	0.0073	0.0065	0.0797	0.0018	0.0944	0.142	0.0256	0.0027	0.1331	0.0189	0.0073	0.0075	0.0021	0.0011	0.0363	0.0219	0.0362	0.0568	0.0149	0.0871	0.0021
20	rs59555552	18801461	0.96	0.238871757466757	0.65	1.82621905592933	0.0234926159702222	0.0470961458690523	0.0133	0.0156	0.0207	0.0071	0.1515	0.0075	0.0067	0.0795	0.002	0.0947	0.141	0.026	0.003	0.1318	0.019	0.0078	0.0078	0.0022	0.0012	0.0363	0.022	0.0361	0.0568	0.0153	0.0875	0.0022
20	rs6112119	18801733	0.96	0.238871757466757	0.65	1.82621905592933	0.0234248160825179	0.0487110428796744	0.0133	0.0156	0.0207	0.0071	0.1514	0.0075	0.0067	0.0794	0.002	0.0947	0.1409	0.026	0.003	0.1318	0.019	0.0078	0.0078	0.0022	0.0012	0.0363	0.022	0.0361	0.0569	0.0153	0.0875	0.0022
20	rs6136525	18806046	0.96	0.238871757466757	0.65	1.82621905592933	0.0227261085738496	0.0520741171203467	0.0133	0.0156	0.0207	0.0071	0.1513	0.0075	0.0067	0.0794	0.002	0.0947	0.1409	0.026	0.0031	0.1318	0.019	0.0079	0.0078	0.0022	0.0012	0.0362	0.022	0.036	0.0569	0.0153	0.0876	0.0022
20	rs6136533	18812487	0.96	0.238871757466757	0.65	1.82621905592933	0.0228019386032808	0.0622695120060859	0.0133	0.0156	0.0208	0.0071	0.1513	0.0075	0.0067	0.0794	0.002	0.0946	0.1407	0.026	0.0031	0.1317	0.019	0.008	0.0078	0.0023	0.0012	0.0362	0.022	0.0361	0.0569	0.0154	0.0879	0.0022
20	rs118026993	18817327	0.96	0.238871757466757	0.65	1.82621905592933	0.0232222591860146	0.0632776061613162	0.0133	0.0156	0.0208	0.0071	0.1513	0.0075	0.0067	0.0793	0.002	0.0946	0.1406	0.026	0.0031	0.1317	0.019	0.008	0.0077	0.0023	0.0012	0.0362	0.022	0.0362	0.0569	0.0154	0.0879	0.0023
20	rs35328838	18827960	0.96	0.238871757466757	0.65	1.82621905592933	0.0238533277757754	0.0610688546371162	0.0133	0.0156	0.0208	0.0071	0.1513	0.0074	0.0067	0.0793	0.002	0.0946	0.1406	0.026	0.0031	0.1316	0.019	0.0081	0.0076	0.0023	0.0012	0.0361	0.0219	0.0363	0.0569	0.0154	0.088	0.0023
20	rs73111367	18827961	0.96	0.238871757466757	0.65	1.82621905592933	0.0260178312764568	0.066618092830441	0.013	0.0158	0.0205	0.0071	0.1513	0.0074	0.0066	0.0796	0.002	0.0946	0.1406	0.0259	0.0032	0.1318	0.019	0.008	0.0076	0.0022	0.0012	0.0361	0.0219	0.036	0.0568	0.0155	0.0882	0.0023
20	rs6112130	18833210	0.96	0.238871757466757	0.65	1.82621905592933	0.0286077434468164	0.0853618454965453	0.013	0.0158	0.0205	0.0071	0.1511	0.0075	0.0067	0.0796	0.0021	0.0946	0.1405	0.0259	0.0033	0.1318	0.019	0.0081	0.0076	0.0023	0.0012	0.0361	0.022	0.0361	0.0568	0.0155	0.0882	0.0023
20	rs116747476	18834041	0.96	0.238871757466757	0.65	1.82621905592933	0.0286635649194886	0.0865092214414839	0.013	0.0158	0.0205	0.0071	0.1511	0.0075	0.0067	0.0796	0.0021	0.0946	0.1405	0.0259	0.0033	0.1318	0.019	0.0081	0.0076	0.0023	0.0012	0.0361	0.022	0.0361	0.0568	0.0155	0.0882	0.0023
20	rs74644307	18867199	0.96	0.238871757466757	0.65	1.82621905592933	0.0305141122911083	0.117368653990586	0.0129	0.0158	0.0205	0.0071	0.1511	0.0074	0.0067	0.0796	0.0021	0.0946	0.1404	0.0259	0.0033	0.1318	0.019	0.0081	0.0076	0.0023	0.0012	0.036	0.022	0.0362	0.0567	0.0155	0.0883	0.0023
20	rs117811988	18868608	0.96	0.238871757466757	0.64	1.93907257844692	0.0305491545022428	0.1161617008798	0.0129	0.0158	0.0205	0.0071	0.1511	0.0074	0.0067	0.0796	0.0021	0.0946	0.1404	0.0259	0.0033	0.1318	0.019	0.0081	0.0076	0.0023	0.0012	0.036	0.022	0.0362	0.0567	0.0155	0.0883	0.0023
20	rs73901756	18870649	0.96	0.238871757466757	0.64	1.93907257844692	0.0305141122911083	0.112994754844534	0.0129	0.0158	0.0205	0.0071	0.1511	0.0074	0.0067	0.0796	0.0021	0.0946	0.1404	0.0259	0.0033	0.1318	0.019	0.0081	0.0075	0.0023	0.0012	0.036	0.022	0.0362	0.0567	0.0155	0.0883	0.0023
20	rs12480384	18870991	0.96	0.238871757466757	0.64	1.93907257844692	0.0309718716671133	0.113420772579383	0.0129	0.0158	0.0205	0.0072	0.1511	0.0074	0.0067	0.0796	0.0021	0.0946	0.1404	0.0259	0.0033	0.1318	0.019	0.0081	0.0075	0.0023	0.0012	0.036	0.0219	0.0362	0.0567	0.0155	0.0883	0.0023
20	rs4383401	18874259	0.96	0.238871757466757	0.64	1.93907257844692	0.031541865992148	0.125239297911218	0.0129	0.0158	0.0205	0.0072	0.1511	0.0074	0.0067	0.0796	0.0021	0.0946	0.1404	0.0259	0.0033	0.1318	0.019	0.0081	0.0075	0.0023	0.0012	0.036	0.0219	0.0362	0.0567	0.0155	0.0883	0.0023
20	rs910129	18885007	0.96	0.238871757466757	0.64	1.93907257844692	0.0329373408159351	0.156539983186341	0.0129	0.0158	0.0205	0.0072	0.1511	0.0074	0.0067	0.0796	0.0021	0.0946	0.1404	0.026	0.0033	0.1318	0.019	0.0081	0.0075	0.0023	0.0012	0.036	0.0219	0.0362	0.0567	0.0155	0.0883	0.0023
20	rs17749435	18887075	0.96	0.238871757466757	0.64	1.93907257844692	0.033457584605875	0.161755220868962	0.0129	0.0158	0.0205	0.0072	0.1511	0.0074	0.0067	0.0796	0.0021	0.0946	0.1403	0.026	0.0033	0.1318	0.019	0.0081	0.0075	0.0023	0.0012	0.036	0.022	0.0362	0.0567	0.0155	0.0883	0.0023
20	rs2424228	18891674	0.96	0.238871757466757	0.63	2.05591852845667	0.143036229727486	0.526981163033203	0.0129	0.0158	0.0205	0.0072	0.1508	0.0074	0.0067	0.0795	0.0021	0.0945	0.14	0.026	0.0033	0.1317	0.019	0.0081	0.0076	0.0023	0.0012	0.036	0.022	0.0362	0.0566	0.0156	0.0882	0.0023
20	rs2424232	18898651	0.95	0.267590046340022	0.63	2.05591852845667	0.141725503503013	0.310782146355077	0.0125	0.0155	0.0219	0.0091	0.1386	0.0096	0.0088	0.0785	0.0026	0.0926	0.1281	0.0274	0.0043	0.1282	0.0197	0.0105	0.0096	0.003	0.002	0.0391	0.0232	0.0375	0.0606	0.0185	0.089	0.003
20	rs74882183	18898782	0.95	0.267590046340022	0.6	2.430619436234	0.17431234108766	0.341246656018996	0.0125	0.0156	0.022	0.0092	0.1376	0.0097	0.0089	0.0785	0.0026	0.0928	0.1275	0.0276	0.0044	0.1277	0.0197	0.0106	0.0097	0.003	0.0021	0.0393	0.0231	0.0375	0.0609	0.0188	0.0889	0.003
20	rs2424233	18899166	0.94	0.298643641979994	0.59	2.56363720105295	0.150919644704605	0.316686895620387	0.0124	0.0159	0.0224	0.0094	0.1352	0.01	0.009	0.0771	0.0027	0.0935	0.1244	0.0287	0.0045	0.1272	0.02	0.0109	0.0099	0.0031	0.0022	0.0407	0.0232	0.0377	0.0622	0.0195	0.0884	0.0031
20	rs58194357	18905898	0.95	0.267590046340022	0.58	2.70074237339436	0.0577526918302639	0.329938822764809	0.0122	0.0168	0.0233	0.0089	0.1317	0.0101	0.0088	0.0711	0.0025	0.0958	0.1184	0.0319	0.0046	0.1271	0.0204	0.0108	0.0101	0.003	0.0023	0.0432	0.0222	0.0372	0.0688	0.0211	0.0881	0.003
20	rs8120236	18908881	0.95	0.267590046340022	0.58	2.70074237339436	0.0623888630909027	0.276994721239322	0.0122	0.0168	0.0234	0.0089	0.1316	0.0101	0.0089	0.071	0.0025	0.0958	0.1183	0.032	0.0046	0.1272	0.0204	0.0108	0.0101	0.003	0.0023	0.0432	0.0222	0.0373	0.0688	0.0211	0.0881	0.003
20	rs6136569	18909558	0.95	0.267590046340022	0.58	2.70074237339436	0.0625411454256271	0.27757517708585	0.0122	0.0168	0.0234	0.0089	0.1316	0.0101	0.0089	0.071	0.0025	0.0958	0.1182	0.032	0.0046	0.1272	0.0204	0.0108	0.0101	0.003	0.0023	0.0432	0.0222	0.0373	0.0688	0.0211	0.0882	0.003
20	rs2208760	18910490	0.95	0.267590046340022	0.58	2.70074237339436	0.0651283726500597	0.281415529870671	0.0123	0.0168	0.0234	0.009	0.1316	0.0101	0.0089	0.071	0.0026	0.0958	0.1182	0.0319	0.0046	0.1272	0.0204	0.0108	0.0101	0.003	0.0023	0.0433	0.0222	0.0373	0.0687	0.0211	0.0881	0.003
20	rs17811677	18928679	0.94	0.298643641979994	0.58	2.70074237339436	0.0430791278512991	0.233134587761115	0.0122	0.0167	0.0237	0.0086	0.131	0.0099	0.0086	0.0697	0.0024	0.0981	0.1169	0.0323	0.0044	0.1272	0.0205	0.0104	0.0097	0.0029	0.0022	0.0437	0.022	0.0377	0.0708	0.0212	0.0881	0.0029
20	rs62217101	18935357	0.94	0.298643641979994	0.58	2.70074237339436	0.0479737364315679	0.209260572369943	0.0122	0.0167	0.0238	0.0086	0.1309	0.0099	0.0086	0.0695	0.0024	0.0983	0.1167	0.0324	0.0043	0.1271	0.0205	0.0104	0.0096	0.0029	0.0022	0.0437	0.022	0.0378	0.071	0.0212	0.0881	0.0029
20	rs16979810	18935780	0.94	0.298643641979994	0.58	2.70074237339436	0.0481494879297755	0.210216168616924	0.0122	0.0167	0.0238	0.0086	0.1309	0.0099	0.0086	0.0695	0.0024	0.0982	0.1168	0.0325	0.0044	0.1271	0.0205	0.0104	0.0097	0.0029	0.0022	0.0437	0.022	0.0377	0.071	0.0212	0.0881	0.0029
20	rs4286342	18940622	0.94	0.298643641979994	0.58	2.70074237339436	0.050507031013448	0.211173207027772	0.0122	0.0167	0.0238	0.0085	0.1308	0.0099	0.0086	0.0697	0.0024	0.0984	0.1167	0.0327	0.0044	0.127	0.0205	0.0104	0.0096	0.0029	0.0023	0.0437	0.0219	0.0376	0.0711	0.0212	0.088	0.0029
20	rs56925930	18941592	0.94	0.298643641979994	0.55	3.1367342180532	0.0508216010727454	0.211492539641594	0.0122	0.0167	0.0238	0.0085	0.1307	0.0098	0.0086	0.0697	0.0024	0.0985	0.1167	0.0327	0.0044	0.127	0.0205	0.0104	0.0096	0.0029	0.0023	0.0438	0.0219	0.0376	0.0711	0.0212	0.0879	0.0029
20	rs8116885	18945059	0.94	0.298643641979994	0.55	3.1367342180532	0.0518404409528689	0.21170551676307	0.0122	0.0167	0.0238	0.0085	0.1307	0.0098	0.0086	0.0697	0.0024	0.0985	0.1167	0.0328	0.0044	0.127	0.0204	0.0103	0.0096	0.0029	0.0023	0.0439	0.0218	0.0376	0.0711	0.0212	0.0879	0.0029
20	rs10485587	18950921	0.94	0.298643641979994	0.54	3.29033648395373	0.0469126206321413	0.212131683724632	0.0123	0.0166	0.0237	0.0085	0.1305	0.0098	0.0086	0.0699	0.0023	0.0985	0.1165	0.0328	0.0044	0.1273	0.0205	0.0103	0.0096	0.0031	0.0023	0.0439	0.0217	0.0376	0.0712	0.0212	0.088	0.0028
20	rs6045724	18956622	0.94	0.298643641979994	0.54	3.29033648395373	0.0402104660705712	0.212025115407656	0.0123	0.0166	0.0237	0.0085	0.1304	0.0098	0.0086	0.0698	0.0023	0.0986	0.1165	0.0328	0.0043	0.1273	0.0205	0.0103	0.0096	0.003	0.0023	0.044	0.0217	0.0375	0.0712	0.0212	0.088	0.0028
20	rs6035179	18959197	0.94	0.298643641979994	0.54	3.29033648395373	0.0388266163115057	0.219096369421157	0.0123	0.0166	0.0237	0.0085	0.1304	0.0098	0.0086	0.0697	0.0023	0.0987	0.1164	0.0328	0.0043	0.1273	0.0206	0.0103	0.0095	0.003	0.0023	0.044	0.0216	0.0375	0.0713	0.0212	0.088	0.0028
20	rs11698995	18960704	0.94	0.298643641979994	0.53	3.44809568282688	0.0431384816724645	0.210322435071209	0.0124	0.0165	0.0238	0.0083	0.1299	0.0098	0.0085	0.0694	0.0024	0.0996	0.1158	0.0331	0.0043	0.1271	0.0208	0.0101	0.0094	0.003	0.0024	0.0443	0.0216	0.0377	0.0713	0.0214	0.0876	0.0029
20	rs6112185	18963654	0.94	0.298643641979994	0.53	3.44809568282688	0.0615933928254551	0.232036267690517	0.0127	0.0161	0.0242	0.0078	0.1293	0.0096	0.0082	0.0693	0.0025	0.1027	0.1154	0.0335	0.0042	0.1248	0.022	0.0095	0.009	0.003	0.0028	0.0445	0.0212	0.0384	0.0721	0.0217	0.0856	0.003
20	rs6045728	18964360	0.94	0.298643641979994	0.53	3.44809568282688	0.0685104584799495	0.217805015442632	0.0127	0.0161	0.0242	0.0078	0.1294	0.0096	0.0082	0.0693	0.0025	0.1029	0.1154	0.0335	0.0042	0.1247	0.0221	0.0095	0.009	0.003	0.0028	0.0446	0.0212	0.0384	0.0722	0.0217	0.0855	0.003
20	rs117098112	18964545	0.94	0.298643641979994	0.53	3.44809568282688	0.0684700164717363	0.221686572135252	0.0127	0.0161	0.0242	0.0078	0.1294	0.0096	0.0082	0.0693	0.0025	0.1029	0.1154	0.0335	0.0042	0.1247	0.0221	0.0094	0.009	0.003	0.0028	0.0446	0.0212	0.0384	0.0722	0.0217	0.0855	0.003
20	rs6112187	18966033	0.94	0.298643641979994	0.53	3.44809568282688	0.0759592617394603	0.213946050265809	0.0128	0.016	0.0242	0.0078	0.1293	0.0095	0.0081	0.0695	0.0025	0.1033	0.1155	0.0335	0.0042	0.1246	0.0221	0.0094	0.0089	0.0029	0.0029	0.0446	0.0211	0.0384	0.0723	0.0216	0.0855	0.0031
20	rs76438860	18966069	0.94	0.298643641979994	0.51	3.7761305510836	0.0750115245830026	0.214587631989389	0.0128	0.016	0.0242	0.0078	0.1293	0.0095	0.0081	0.0695	0.0025	0.1033	0.1155	0.0335	0.0042	0.1246	0.0222	0.0094	0.0089	0.0029	0.0029	0.0446	0.0211	0.0384	0.0723	0.0216	0.0855	0.0031
20	rs6045729	18966325	0.94	0.298643641979994	0.48	4.29962905340387	0.0724657693892172	0.215015704964201	0.0129	0.016	0.0242	0.0078	0.1293	0.0095	0.0081	0.0695	0.0025	0.1035	0.1154	0.0335	0.0042	0.1247	0.0222	0.0094	0.0089	0.0029	0.0029	0.0446	0.0211	0.0384	0.0723	0.0215	0.0854	0.0031
20	rs16979854	18966849	0.94	0.298643641979994	0.48	4.29962905340387	0.0648158187952925	0.206613737835211	0.0129	0.0158	0.0237	0.0076	0.1299	0.0093	0.008	0.0695	0.0025	0.1038	0.1152	0.0336	0.0043	0.1246	0.0222	0.0092	0.0087	0.003	0.0029	0.0448	0.0211	0.0383	0.0722	0.0216	0.0852	0.0031
20	rs117557192	18967974	0.94	0.298643641979994	0.48	4.29962905340387	0.0694449326640147	0.144703912858457	0.0138	0.015	0.0209	0.0068	0.1353	0.0085	0.0075	0.0702	0.0024	0.1067	0.1153	0.0325	0.0048	0.1245	0.0217	0.0085	0.0077	0.003	0.003	0.045	0.0211	0.0378	0.0724	0.021	0.0845	0.0031
20	rs874468	18968197	0.94	0.298643641979994	0.48	4.29962905340387	0.0615933928254551	0.139695333273199	0.014	0.015	0.0204	0.0067	0.1357	0.0084	0.0074	0.0702	0.0024	0.1075	0.1157	0.0321	0.005	0.1245	0.0216	0.0084	0.0075	0.003	0.0031	0.045	0.0213	0.0377	0.0724	0.0209	0.0844	0.0031
20	rs7274137	18969280	0.95	0.267590046340022	0.48	4.29962905340387	0.0842119312109016	0.152525884493987	0.015	0.0145	0.0199	0.0058	0.1395	0.0074	0.0067	0.0714	0.0023	0.1101	0.1166	0.0315	0.0052	0.1225	0.0206	0.0073	0.0065	0.0029	0.0031	0.0453	0.0209	0.0381	0.073	0.0207	0.0836	0.003
20	rs74694451	18972402	0.96	0.238871757466757	0.46	4.66970000022724	0.327960374961823	0.243316969283838	0.0167	0.0132	0.0194	0.0031	0.1468	0.0045	0.0041	0.0738	0.0018	0.1141	0.1239	0.0299	0.0048	0.1254	0.0186	0.0041	0.004	0.0022	0.0027	0.0451	0.0192	0.0372	0.0749	0.0197	0.0812	0.0029
20	rs73130545	18973867	0.96	0.238871757466757	0.46	4.66970000022724	0.721920837935661	0.404939406479812	0.0171	0.0129	0.0193	0.0025	0.1486	0.0038	0.0036	0.0743	0.0016	0.1151	0.1255	0.0295	0.0047	0.1258	0.0181	0.0034	0.0034	0.0021	0.0026	0.0451	0.0188	0.0371	0.0752	0.0193	0.0807	0.0029
20	rs6112189	18975564	0.96	0.238871757466757	0.46	4.66970000022724	0.700619832895087	0.401444110477265	0.0171	0.0129	0.0193	0.0024	0.1487	0.0038	0.0035	0.0743	0.0016	0.1152	0.1257	0.0295	0.0047	0.1258	0.0181	0.0033	0.0034	0.0021	0.0025	0.0451	0.0188	0.0371	0.0753	0.0192	0.0807	0.0029
20	rs76717145	18977115	0.96	0.238871757466757	0.45	4.86108187770645	0.609059797107112	0.350795078060429	0.0171	0.0129	0.0193	0.0023	0.1489	0.0037	0.0035	0.0744	0.0016	0.1153	0.1258	0.0294	0.0047	0.1259	0.018	0.0032	0.0033	0.0021	0.0025	0.0451	0.0188	0.0371	0.0753	0.0192	0.0807	0.0029
20	rs78473194	18978482	0.96	0.238871757466757	0.45	4.86108187770645	0.558125981140209	0.397441281578974	0.0172	0.0129	0.0193	0.0023	0.1491	0.0037	0.0034	0.0744	0.0016	0.1153	0.1259	0.0294	0.0048	0.126	0.018	0.0032	0.0033	0.0021	0.0025	0.0451	0.0188	0.0371	0.0753	0.0192	0.0806	0.0029
20	rs1106525	18981314	0.96	0.238871757466757	0.45	4.86108187770645	0.325617082298887	0.368599807557686	0.0173	0.0129	0.0193	0.0022	0.1495	0.0036	0.0033	0.0745	0.0016	0.1155	0.1261	0.0293	0.0048	0.1262	0.018	0.0031	0.0032	0.0021	0.0025	0.0451	0.0187	0.0371	0.0753	0.0191	0.0805	0.0029
20	rs73130571	18984611	0.96	0.238871757466757	0.44	5.05670472329418	0.270924581630825	0.346693607835609	0.0173	0.0129	0.0193	0.0021	0.1496	0.0036	0.0033	0.0746	0.0016	0.1155	0.1261	0.0293	0.0048	0.1263	0.018	0.0031	0.0032	0.0021	0.0025	0.0451	0.0187	0.0372	0.0753	0.0191	0.0806	0.0029
20	rs6136596	18989892	0.96	0.238871757466757	0.44	5.05670472329418	0.21418065119548	0.222227450416585	0.0173	0.0129	0.0192	0.0021	0.1497	0.0036	0.0033	0.0746	0.0016	0.1155	0.1261	0.0293	0.0048	0.1264	0.018	0.0031	0.0031	0.0021	0.0025	0.0451	0.0188	0.0372	0.0753	0.0191	0.0807	0.0029
20	rs1535487	18989951	0.96	0.238871757466757	0.43	5.25657557992943	0.21519468993789	0.222443922311406	0.0173	0.0129	0.0192	0.0021	0.1497	0.0036	0.0033	0.0747	0.0016	0.1155	0.1261	0.0293	0.0048	0.1264	0.018	0.0031	0.0031	0.0021	0.0025	0.0451	0.0188	0.0372	0.0753	0.0191	0.0807	0.0029
20	rs2146215	18991145	0.96	0.238871757466757	0.42	5.46070113465669	0.217026738069957	0.228205386790011	0.0173	0.0129	0.0192	0.0021	0.1497	0.0036	0.0033	0.0747	0.0016	0.1155	0.1261	0.0293	0.0047	0.1264	0.018	0.0031	0.0031	0.0021	0.0025	0.0451	0.0188	0.0372	0.0753	0.0191	0.0807	0.0029
20	rs6081461	18993730	0.96	0.238871757466757	0.42	5.46070113465669	0.236553108745254	0.207882820614509	0.0174	0.0129	0.0192	0.0021	0.1499	0.0035	0.0033	0.0747	0.0016	0.1155	0.1261	0.0293	0.0048	0.1265	0.018	0.003	0.0031	0.002	0.0025	0.045	0.0186	0.0371	0.0753	0.0191	0.0807	0.0029
20	rs8113962	18996000	0.96	0.238871757466757	0.42	5.46070113465669	0.30056875841534	0.216516171603596	0.0182	0.0131	0.0184	0.0018	0.1516	0.003	0.0029	0.0757	0.0017	0.1168	0.128	0.0288	0.0052	0.126	0.0179	0.0023	0.0026	0.002	0.0024	0.045	0.0182	0.0363	0.0745	0.0184	0.0807	0.003
20	rs62217150	18997724	0.96	0.238871757466757	0.41	5.66908774075404	0.312488027894953	0.205980167156929	0.0184	0.0131	0.0183	0.0017	0.1519	0.0029	0.0029	0.0759	0.0017	0.117	0.1283	0.0287	0.0052	0.1261	0.0178	0.0022	0.0025	0.002	0.0024	0.0449	0.0182	0.0362	0.0743	0.0182	0.0806	0.003
20	rs6045765	18999140	0.96	0.238871757466757	0.41	5.66908774075404	0.284616578476121	0.191383517578088	0.0185	0.0131	0.0182	0.0017	0.1521	0.0028	0.0028	0.0761	0.0017	0.1172	0.1285	0.0287	0.0053	0.1261	0.0178	0.0021	0.0025	0.002	0.0024	0.0449	0.0181	0.0361	0.0742	0.0182	0.0805	0.003
20	rs73117079	19004547	0.96	0.238871757466757	0.41	5.66908774075404	0.273142751108575	0.183612949130593	0.0187	0.013	0.0179	0.0016	0.1525	0.0024	0.0026	0.0766	0.0016	0.1172	0.1292	0.0286	0.0052	0.1263	0.0176	0.0018	0.0022	0.002	0.0024	0.0447	0.018	0.0362	0.0738	0.0179	0.0815	0.0029
20	rs7508866	19006113	0.96	0.238871757466757	0.41	5.66908774075404	0.25741718122805	0.191486491249225	0.0191	0.0128	0.0175	0.0015	0.1526	0.0019	0.0023	0.077	0.0016	0.1176	0.1298	0.0282	0.0052	0.1283	0.0173	0.0015	0.0019	0.002	0.0024	0.0445	0.0177	0.0363	0.0734	0.0175	0.082	0.0027
20	rs117869104	19007615	0.96	0.238871757466757	0.25	9.58693672105695	0.240769475353711	0.188303075145859	0.0191	0.0128	0.0174	0.0015	0.1526	0.0019	0.0023	0.0769	0.0016	0.1176	0.1299	0.0282	0.0052	0.1282	0.0174	0.0015	0.0019	0.002	0.0023	0.0444	0.0178	0.0366	0.0733	0.0174	0.082	0.0027
20	rs80035024	19008212	0.96	0.238871757466757	0.27	9.03682625995062	0.22811795444238	0.184120783360023	0.0191	0.0128	0.0174	0.0015	0.1527	0.0019	0.0023	0.0769	0.0016	0.1176	0.1299	0.0283	0.0052	0.1281	0.0175	0.0015	0.0019	0.002	0.0022	0.0444	0.0178	0.0367	0.0733	0.0174	0.082	0.0027
20	rs6081464	19011644	0.96	0.238871757466757	0.28	8.76826364338635	0.202418289748343	0.177356005814347	0.0191	0.0128	0.0174	0.0015	0.1527	0.0019	0.0023	0.0769	0.0016	0.1177	0.13	0.0283	0.0052	0.1281	0.0175	0.0015	0.0019	0.002	0.0021	0.0444	0.0179	0.0369	0.0733	0.0174	0.0821	0.0027
20	rs117749157	19019927	0.96	0.238871757466757	0.34	7.24757585874985	0.168005632516616	0.173060705414726	0.0191	0.0128	0.0175	0.0015	0.1525	0.0018	0.0024	0.0772	0.0016	0.1177	0.13	0.0283	0.0052	0.1278	0.0175	0.0015	0.0019	0.002	0.0019	0.0444	0.0178	0.0369	0.0732	0.0174	0.0823	0.0026
20	rs11699549	19021664	0.96	0.238871757466757	0.34	7.24757585874985	0.155561511146069	0.172861814678099	0.0191	0.0128	0.0175	0.0014	0.1526	0.0018	0.0025	0.0773	0.0016	0.1177	0.13	0.0283	0.0052	0.1277	0.0175	0.0015	0.0019	0.002	0.0019	0.0444	0.0179	0.0369	0.0732	0.0174	0.0824	0.0025
20	rs2224612	19021787	0.96	0.238871757466757	0.38	6.31987281484948	0.154317788721116	0.173757448789393	0.0191	0.0128	0.0175	0.0014	0.1526	0.0018	0.0025	0.0773	0.0016	0.1177	0.13	0.0283	0.0052	0.1277	0.0175	0.0015	0.0019	0.002	0.0019	0.0444	0.0179	0.0369	0.0732	0.0174	0.0824	0.0025
20	rs6045783	19026336	0.96	0.238871757466757	0.38	6.31987281484948	0.139725498423475	0.17196779159252	0.0191	0.0126	0.0176	0.0014	0.1529	0.0018	0.0024	0.0777	0.0015	0.1176	0.1305	0.0283	0.0051	0.1266	0.0177	0.0016	0.0018	0.002	0.0018	0.0444	0.0178	0.0373	0.073	0.0173	0.0826	0.0024
20	rs16979961	19044372	0.95	0.267590046340022	0.38	6.31987281484948	0.134784336684639	0.183207028072746	0.0192	0.0125	0.0177	0.0014	0.1527	0.0018	0.0025	0.0781	0.0015	0.1175	0.1308	0.0284	0.0051	0.126	0.0179	0.0017	0.0019	0.002	0.0019	0.0445	0.0177	0.0373	0.073	0.0173	0.0827	0.0024
20	rs6081474	19051102	0.95	0.267590046340022	0.38	6.31987281484948	0.132353764748476	0.188098317716734	0.0192	0.0125	0.0177	0.0014	0.1527	0.0018	0.0025	0.0781	0.0015	0.1175	0.1308	0.0284	0.0051	0.1259	0.0179	0.0017	0.0019	0.002	0.0019	0.0445	0.0177	0.0373	0.073	0.0173	0.0827	0.0024
20	rs1109825	19052992	0.95	0.267590046340022	0.38	6.31987281484948	0.130313263541238	0.189327999728756	0.0192	0.0125	0.0177	0.0015	0.1527	0.0018	0.0025	0.0781	0.0015	0.1175	0.1308	0.0284	0.0051	0.1259	0.0179	0.0017	0.0019	0.002	0.0019	0.0445	0.0177	0.0373	0.073	0.0174	0.0826	0.0024
20	rs1033815	19055731	0.95	0.267590046340022	0.39	6.09866797313769	0.129435995417246	0.205980167156929	0.0192	0.0124	0.0176	0.0015	0.1524	0.0018	0.0024	0.0785	0.0015	0.1175	0.1311	0.0284	0.0051	0.1255	0.018	0.0017	0.0019	0.002	0.0019	0.0445	0.0177	0.0374	0.073	0.0172	0.0827	0.0024
20	rs6136613	19057704	0.95	0.267590046340022	0.4	5.88174143827625	0.104033366588612	0.232365587841806	0.0192	0.0122	0.0173	0.0015	0.151	0.0018	0.0023	0.0796	0.0014	0.1176	0.132	0.0284	0.0052	0.1256	0.0184	0.0017	0.002	0.0021	0.0019	0.044	0.0175	0.0375	0.0731	0.017	0.0827	0.0022
20	rs6136615	19058288	0.95	0.267590046340022	0.41	5.66908774075404	0.101882515327659	0.244878633616197	0.0193	0.0122	0.017	0.0015	0.1512	0.0018	0.0023	0.0797	0.0014	0.1175	0.1321	0.0284	0.0052	0.1255	0.0185	0.0017	0.0021	0.0021	0.0019	0.044	0.0175	0.0374	0.0731	0.017	0.0828	0.0022
20	rs6075461	19058826	0.95	0.267590046340022	0.41	5.66908774075404	0.099476971857491	0.262492136675209	0.0193	0.0122	0.017	0.0015	0.1511	0.0018	0.0023	0.0797	0.0014	0.1175	0.1321	0.0285	0.0052	0.1255	0.0185	0.0017	0.0021	0.0021	0.0019	0.044	0.0175	0.0374	0.0731	0.0171	0.0828	0.0022
20	rs34114194	19059674	0.95	0.267590046340022	0.42	5.46070113465669	0.0992460821205112	0.257485285814988	0.0193	0.0122	0.017	0.0015	0.1511	0.0018	0.0023	0.0797	0.0014	0.1175	0.1322	0.0285	0.0052	0.1255	0.0185	0.0017	0.0021	0.0021	0.0019	0.044	0.0174	0.0375	0.0731	0.0171	0.0827	0.0022
20	rs6035213	19062060	0.95	0.267590046340022	0.43	5.25657557992943	0.0755490683229485	0.237876357464678	0.0193	0.0121	0.0171	0.0013	0.1522	0.0017	0.0022	0.0793	0.0014	0.1178	0.1321	0.0289	0.0051	0.1253	0.0188	0.0017	0.0025	0.0021	0.0019	0.0441	0.0171	0.0379	0.0721	0.0168	0.0828	0.002
20	rs7268546	19072755	0.95	0.267590046340022	0.45	4.86108187770645	0.0837736212208489	0.200516520419865	0.0193	0.0121	0.0171	0.0013	0.1526	0.0017	0.0022	0.0791	0.0015	0.1181	0.1316	0.0289	0.0054	0.1262	0.0192	0.0018	0.003	0.0022	0.0018	0.044	0.0167	0.0382	0.0706	0.0164	0.0827	0.0019
20	rs6081488	19074620	0.95	0.267590046340022	0.45	4.86108187770645	0.0858393726433964	0.203452383151327	0.0194	0.0121	0.0171	0.0013	0.1526	0.0017	0.0022	0.0791	0.0015	0.1183	0.1314	0.0289	0.0054	0.1262	0.0192	0.0018	0.003	0.0022	0.0018	0.044	0.0167	0.0381	0.0706	0.0164	0.0827	0.0019
20	rs6081489	19076763	0.95	0.267590046340022	0.45	4.86108187770645	0.086613489890328	0.206613737835211	0.0194	0.0121	0.0171	0.0013	0.1526	0.0017	0.0022	0.0791	0.0015	0.1183	0.1314	0.0289	0.0054	0.1262	0.0192	0.0018	0.003	0.0022	0.0018	0.044	0.0167	0.0381	0.0706	0.0164	0.0827	0.0019
20	rs6136625	19084208	0.95	0.267590046340022	0.45	4.86108187770645	0.0904538380225257	0.194687968510382	0.0194	0.0122	0.017	0.0013	0.1529	0.0017	0.0022	0.0792	0.0015	0.1183	0.1313	0.029	0.0054	0.1266	0.0191	0.0018	0.003	0.0022	0.0018	0.0441	0.0166	0.0381	0.0703	0.0161	0.0828	0.0019
20	rs6106014	19086821	0.95	0.267590046340022	0.46	4.66970000022724	0.0849302053728696	0.185851008116084	0.0192	0.0121	0.0169	0.0013	0.1529	0.0017	0.0022	0.0795	0.0013	0.1183	0.1314	0.0291	0.0053	0.1267	0.0193	0.0018	0.003	0.0022	0.0017	0.0441	0.0166	0.0381	0.0701	0.0164	0.0828	0.0018
20	rs117937931	19087221	0.95	0.267590046340022	0.46	4.66970000022724	0.0846980787930335	0.17976918329865	0.0192	0.0121	0.0169	0.0013	0.153	0.0017	0.0022	0.0795	0.0013	0.1183	0.1314	0.0291	0.0053	0.1267	0.0193	0.0018	0.003	0.0022	0.0017	0.0441	0.0166	0.0381	0.0701	0.0164	0.0828	0.0018
20	rs17750304	19092526	0.95	0.267590046340022	0.46	4.66970000022724	0.0850464206132238	0.16663773850418	0.0192	0.0121	0.0168	0.0013	0.1531	0.0017	0.0022	0.0795	0.0013	0.1183	0.1314	0.029	0.0053	0.1268	0.0192	0.0018	0.003	0.0022	0.0017	0.0441	0.0166	0.0381	0.07	0.0163	0.0828	0.0018
20	rs35072679	19095999	0.95	0.267590046340022	0.46	4.66970000022724	0.0749257477521971	0.141265183652703	0.019	0.0121	0.0166	0.0013	0.1543	0.0016	0.0022	0.0802	0.0013	0.1176	0.1316	0.0286	0.0051	0.1278	0.0191	0.0016	0.003	0.0022	0.0017	0.0438	0.0164	0.0381	0.0692	0.0162	0.0832	0.0018
20	rs6045837	19096625	0.95	0.267590046340022	0.46	4.66970000022724	0.0748828831343862	0.149209398880915	0.019	0.0121	0.0165	0.0013	0.1544	0.0016	0.0022	0.0802	0.0013	0.1175	0.1316	0.0286	0.0051	0.1279	0.0191	0.0016	0.003	0.0022	0.0017	0.0438	0.0164	0.0381	0.0692	0.0162	0.0832	0.0018
20	rs192174613	19098200	0.95	0.267590046340022	0.46	4.66970000022724	0.0740714674342543	0.13194296061607	0.019	0.0122	0.0166	0.0013	0.1545	0.0016	0.0022	0.0802	0.0013	0.1175	0.1315	0.0286	0.005	0.1279	0.0191	0.0016	0.003	0.0022	0.0016	0.0438	0.0164	0.0381	0.0692	0.0162	0.0832	0.0018
20	rs6081498	19102422	0.95	0.267590046340022	0.46	4.66970000022724	0.074497815202192	0.115388302334708	0.019	0.0122	0.0165	0.0013	0.1548	0.0016	0.0022	0.0801	0.0013	0.1175	0.1313	0.0286	0.005	0.1279	0.0191	0.0016	0.003	0.0022	0.0016	0.0437	0.0164	0.0382	0.0691	0.0161	0.0833	0.0018
20	rs13040380	19106845	0.96	0.238871757466757	0.47	4.48255166817424	0.0605245812805553	0.177155416492405	0.0188	0.0119	0.0163	0.0012	0.1581	0.0014	0.002	0.0804	0.0012	0.1166	0.1319	0.0291	0.0044	0.1271	0.02	0.0014	0.0027	0.0022	0.0014	0.0439	0.016	0.0386	0.0683	0.0164	0.0827	0.0016
20	rs1570344	19118163	0.96	0.238871757466757	0.5	3.94642746713402	0.0926713413371399	0.16624526045563	0.0185	0.0112	0.0154	0.001	0.1631	9e-04	0.0013	0.0787	9e-04	0.1176	0.1332	0.0297	0.0029	0.1287	0.022	9e-04	0.002	0.002	7e-04	0.0444	0.0147	0.0391	0.0665	0.0171	0.0821	0.0012
20	rs78550689	19118916	0.96	0.238871757466757	0.53	3.44809568282688	0.0959735051881088	0.168112418281161	0.0185	0.0111	0.0153	0.001	0.1631	9e-04	0.0011	0.0787	9e-04	0.1175	0.1332	0.0297	0.0029	0.1287	0.022	9e-04	0.002	0.002	7e-04	0.0449	0.0147	0.0391	0.0665	0.0171	0.0821	0.0012
20	rs6136638	19122991	0.96	0.238871757466757	0.57	2.84195060261615	0.095797890443294	0.226025617523983	0.0185	0.0111	0.0153	0.001	0.1631	9e-04	0.0011	0.0786	9e-04	0.1176	0.1332	0.0297	0.0029	0.1287	0.0221	9e-04	0.002	0.002	7e-04	0.0449	0.0147	0.0391	0.0665	0.0171	0.0821	0.0012
20	rs969576	19123150	0.96	0.238871757466757	0.57	2.84195060261615	0.0958480454558772	0.229954083976979	0.0185	0.0111	0.0153	0.001	0.1631	9e-04	0.0011	0.0786	9e-04	0.1176	0.1332	0.0297	0.0029	0.1287	0.0221	9e-04	0.002	0.002	7e-04	0.0449	0.0147	0.0391	0.0665	0.0171	0.0821	0.0012
20	rs41319749	19127297	0.97	0.212405230483542	0.59	2.56363720105295	0.092794166587624	0.22439526242561	0.0185	0.0111	0.0152	0.001	0.1633	9e-04	0.0011	0.0786	9e-04	0.1176	0.1332	0.0297	0.0029	0.1287	0.0221	9e-04	0.002	0.002	7e-04	0.0449	0.0148	0.0388	0.0665	0.0171	0.0822	0.0012
20	rs138021289	19127428	0.97	0.212405230483542	0.59	2.56363720105295	0.0927695933241728	0.222660463049279	0.0185	0.0111	0.0152	0.001	0.1634	9e-04	0.0011	0.0786	9e-04	0.1176	0.1332	0.0297	0.0029	0.1287	0.0221	9e-04	0.002	0.002	7e-04	0.0449	0.0148	0.0388	0.0665	0.0171	0.0822	0.0012
20	rs78988256	19128910	0.97	0.212405230483542	0.59	2.56363720105295	0.0922789902828764	0.222985403147802	0.0185	0.0111	0.0152	0.001	0.1634	9e-04	0.0011	0.0785	9e-04	0.1176	0.1332	0.0297	0.0029	0.1287	0.0221	9e-04	0.002	0.002	7e-04	0.0449	0.0148	0.0388	0.0665	0.0171	0.0822	0.0012
20	rs73120997	19137826	0.97	0.212405230483542	0.59	2.56363720105295	0.0893218113040786	0.204188576914804	0.0185	0.0111	0.0151	0.001	0.164	8e-04	0.0012	0.0782	9e-04	0.1178	0.1333	0.0297	0.003	0.1288	0.0219	9e-04	0.0017	0.002	7e-04	0.0449	0.0151	0.0382	0.0666	0.0172	0.0823	0.0013
20	rs73122817	19151271	0.97	0.212405230483542	0.59	2.56363720105295	0.0897061683914016	0.212664790837299	0.0185	0.0111	0.0151	0.001	0.164	8e-04	0.0012	0.0782	9e-04	0.1178	0.1333	0.0297	0.003	0.1288	0.0219	9e-04	0.0017	0.002	7e-04	0.0449	0.0151	0.0382	0.0666	0.0172	0.0823	0.0013
20	rs6045880	19152612	0.97	0.212405230483542	0.59	2.56363720105295	0.0892019141611952	0.21255813402868	0.0185	0.0111	0.0151	0.001	0.164	8e-04	0.0012	0.0781	9e-04	0.1178	0.1333	0.0297	0.003	0.1288	0.0219	9e-04	0.0017	0.002	7e-04	0.0449	0.0151	0.0382	0.0666	0.0172	0.0823	0.0013
20	rs6045887	19163920	0.97	0.212405230483542	0.59	2.56363720105295	0.0891060699468327	0.203452383151327	0.0185	0.0111	0.0151	0.001	0.164	8e-04	0.0012	0.0781	9e-04	0.1178	0.1334	0.0297	0.003	0.1289	0.0219	8e-04	0.0017	0.002	7e-04	0.0449	0.015	0.0382	0.0666	0.0172	0.0822	0.0013
20	rs3748483	19190195	0.97	0.212405230483542	0.6	2.430619436234	0.0836585191390468	0.217160279196102	0.0183	0.011	0.0151	9e-04	0.1645	7e-04	0.0012	0.0776	8e-04	0.1171	0.1336	0.0299	0.0029	0.1292	0.022	8e-04	0.0016	0.002	7e-04	0.0447	0.015	0.0385	0.067	0.0174	0.0822	0.0012
20	rs6112258	19195377	0.97	0.212405230483542	0.61	2.30167242312197	0.0686318780835452	0.236329154656731	0.0183	0.011	0.015	9e-04	0.1645	7e-04	0.0012	0.0768	8e-04	0.1161	0.1354	0.0304	0.0028	0.1294	0.0224	7e-04	0.0015	0.0019	6e-04	0.0443	0.0149	0.0385	0.0671	0.0174	0.0822	0.0012
20	rs80062405	19197918	0.97	0.212405230483542	0.62	2.17677842249167	0.0689969795333684	0.244432118962801	0.0182	0.0109	0.015	8e-04	0.1646	7e-04	0.0012	0.0767	7e-04	0.1158	0.1357	0.0306	0.0028	0.1293	0.0225	7e-04	0.0015	0.0019	6e-04	0.0443	0.0149	0.0386	0.0671	0.0175	0.0822	0.0011
20	rs56103012	19202364	0.97	0.212405230483542	0.63	2.05591852845667	0.0696696186152309	0.246779211477227	0.0182	0.0109	0.0149	8e-04	0.1647	7e-04	0.0012	0.0767	7e-04	0.1156	0.1358	0.0306	0.0028	0.1293	0.0226	7e-04	0.0015	0.0019	6e-04	0.0443	0.0148	0.0387	0.0671	0.0175	0.0822	0.0011
20	rs62201126	19210620	0.97	0.212405230483542	0.64	1.93907257844692	0.0696491730652943	0.25059433311893	0.0182	0.0109	0.0149	8e-04	0.1648	7e-04	0.0012	0.0767	7e-04	0.1154	0.136	0.0307	0.0028	0.1293	0.0226	6e-04	0.0015	0.0019	6e-04	0.0443	0.0148	0.0387	0.0671	0.0175	0.0822	0.0011
20	rs6045925	19212012	0.97	0.212405230483542	0.64	1.93907257844692	0.0695878598838889	0.245213689870004	0.0182	0.0109	0.0149	8e-04	0.1648	7e-04	0.0012	0.0767	7e-04	0.1154	0.136	0.0307	0.0028	0.1293	0.0226	6e-04	0.0015	0.0019	5e-04	0.0443	0.0148	0.0388	0.0672	0.0175	0.0822	0.0011
20	rs6136658	19214390	0.97	0.212405230483542	0.64	1.93907257844692	0.0696082936998486	0.230830052828632	0.0182	0.0109	0.0149	8e-04	0.1649	7e-04	0.0012	0.0767	7e-04	0.1152	0.1361	0.0307	0.0028	0.1293	0.0226	6e-04	0.0015	0.0019	5e-04	0.0443	0.0148	0.0388	0.0672	0.0175	0.0821	0.0011
20	rs76707181	19214797	0.97	0.212405230483542	0.64	1.93907257844692	0.0695878598838889	0.231487736252763	0.0182	0.0109	0.0149	8e-04	0.1649	7e-04	0.0012	0.0767	7e-04	0.1152	0.1361	0.0307	0.0028	0.1293	0.0226	6e-04	0.0015	0.0019	5e-04	0.0443	0.0148	0.0388	0.0672	0.0175	0.0821	0.0011
20	rs73124828	19216793	0.97	0.212405230483542	0.66	1.71733498537621	0.0695674299788033	0.230939624699102	0.0182	0.0109	0.0149	8e-04	0.1649	7e-04	0.0012	0.0767	7e-04	0.1152	0.1361	0.0307	0.0028	0.1293	0.0226	6e-04	0.0015	0.0019	5e-04	0.0443	0.0148	0.0388	0.0672	0.0175	0.0821	0.0011
20	rs6106042	19220328	0.97	0.212405230483542	0.66	1.71733498537621	0.0703465176146883	0.222119240298046	0.0182	0.0109	0.0149	8e-04	0.165	7e-04	0.0012	0.0766	7e-04	0.1152	0.1361	0.0307	0.0027	0.1294	0.0226	6e-04	0.0015	0.0019	5e-04	0.0443	0.0148	0.0388	0.0672	0.0175	0.082	0.001
20	rs140654809	19226906	0.97	0.212405230483542	0.67	1.61239581898495	0.0686926405348471	0.227987104214197	0.0182	0.0109	0.015	8e-04	0.165	7e-04	0.0013	0.0766	7e-04	0.1152	0.1361	0.0307	0.0027	0.1293	0.0226	6e-04	0.0015	0.0019	5e-04	0.0443	0.0148	0.0388	0.0672	0.0175	0.082	0.001
20	rs6081548	19230327	0.97	0.212405230483542	0.67	1.61239581898495	0.0657761359196214	0.236770881567235	0.0182	0.0109	0.0152	8e-04	0.1649	7e-04	0.0013	0.0766	7e-04	0.1151	0.1361	0.0306	0.0027	0.1293	0.0226	7e-04	0.0015	0.0019	5e-04	0.0444	0.0148	0.0388	0.0672	0.0176	0.0819	0.001
20	rs73124840	19233357	0.97	0.212405230483542	0.68	1.51137531466284	0.0626173784044914	0.222552184077505	0.0182	0.0108	0.0153	9e-04	0.1648	7e-04	0.0013	0.0766	7e-04	0.115	0.1363	0.0306	0.0027	0.1293	0.0225	6e-04	0.0015	0.0019	5e-04	0.0444	0.0147	0.0388	0.0672	0.0176	0.0818	0.001
20	rs118065474	19238808	0.97	0.212405230483542	0.68	1.51137531466284	0.0535573732270422	0.22559048049696	0.0182	0.0108	0.0158	9e-04	0.1645	7e-04	0.0013	0.0768	7e-04	0.1144	0.1364	0.0305	0.0027	0.1291	0.0222	7e-04	0.0016	0.0018	5e-04	0.0445	0.0146	0.0391	0.0678	0.0174	0.0817	0.001
20	rs4814836	19241476	0.97	0.212405230483542	0.68	1.51137531466284	0.0512375142319199	0.227768889453881	0.0182	0.0108	0.016	9e-04	0.1644	8e-04	0.0013	0.0768	7e-04	0.1144	0.1363	0.0304	0.0027	0.1291	0.0221	7e-04	0.0016	0.0018	5e-04	0.0446	0.0145	0.0392	0.0679	0.0174	0.0816	0.001
20	rs73124856	19242731	0.97	0.212405230483542	0.68	1.51137531466284	0.0515048964234409	0.221038087386348	0.0182	0.0108	0.0159	9e-04	0.1644	8e-04	0.0013	0.0768	7e-04	0.1143	0.1363	0.0304	0.0027	0.1292	0.0221	7e-04	0.0016	0.0018	5e-04	0.0446	0.0145	0.0392	0.068	0.0174	0.0816	0.001
20	rs77598107	19249768	0.97	0.212405230483542	0.69	1.41424540481464	0.0510043219074577	0.208412367335258	0.0182	0.0108	0.016	9e-04	0.1644	8e-04	0.0013	0.0768	7e-04	0.1141	0.1361	0.0305	0.0027	0.1291	0.0221	7e-04	0.0016	0.0018	5e-04	0.0447	0.0145	0.0392	0.0681	0.0174	0.0817	0.001
20	rs2295075	19256507	0.97	0.212405230483542	0.69	1.41424540481464	0.0503914680867271	0.19375665675354	0.0182	0.0107	0.0161	0.001	0.1644	8e-04	0.0014	0.0768	6e-04	0.1139	0.1362	0.0306	0.0027	0.1289	0.0221	7e-04	0.0017	0.0018	5e-04	0.0448	0.0145	0.0393	0.0682	0.0174	0.0816	9e-04
20	rs73124869	19259793	0.97	0.212405230483542	0.69	1.41424540481464	0.0503255121586188	0.185851008116084	0.0182	0.0107	0.0161	0.001	0.1644	8e-04	0.0014	0.0767	6e-04	0.1138	0.1362	0.0306	0.0026	0.1289	0.0221	7e-04	0.0017	0.0018	5e-04	0.0448	0.0145	0.0394	0.0682	0.0174	0.0815	9e-04
20	rs1569767	19261623	0.98	0.188103243221556	0.69	1.41424540481464	0.042871829039458	0.187893636225069	0.0183	0.0107	0.0167	0.0012	0.1639	0.001	0.0015	0.0763	6e-04	0.1131	0.1357	0.031	0.0025	0.1277	0.0221	8e-04	0.0019	0.0019	5e-04	0.0451	0.0147	0.04	0.0685	0.0178	0.0811	9e-04
20	rs34507363	19261696	0.98	0.188103243221556	0.7	1.32097605551375	0.043540582025998	0.182902789551251	0.0183	0.0107	0.0167	0.0012	0.1639	0.001	0.0015	0.0763	6e-04	0.113	0.1358	0.0309	0.0026	0.1277	0.0221	8e-04	0.0019	0.0019	5e-04	0.0452	0.0147	0.0401	0.0685	0.0178	0.0811	9e-04
20	rs76849767	19262417	0.98	0.188103243221556	0.7	1.32097605551375	0.0417003404136468	0.206296871481922	0.0183	0.0106	0.0169	0.0013	0.164	0.0011	0.0015	0.0761	6e-04	0.1126	0.1359	0.031	0.0025	0.1272	0.0223	9e-04	0.0019	0.0018	5e-04	0.0453	0.0149	0.0404	0.0683	0.018	0.0808	9e-04
20	rs116498238	19263894	0.98	0.188103243221556	0.71	1.23153511570326	0.0411372749740059	0.205769121028153	0.0183	0.0105	0.017	0.0013	0.1641	0.0011	0.0015	0.076	6e-04	0.1125	0.1359	0.031	0.0025	0.1271	0.0223	9e-04	0.002	0.0018	5e-04	0.0453	0.015	0.0405	0.0682	0.018	0.0808	9e-04
20	rs8121401	19264981	0.98	0.188103243221556	0.72	1.14588815616863	0.0408362574305024	0.207247956042958	0.0183	0.0105	0.017	0.0013	0.1641	0.0011	0.0015	0.076	6e-04	0.1124	0.1359	0.031	0.0025	0.1271	0.0223	9e-04	0.002	0.0018	5e-04	0.0453	0.0151	0.0405	0.0682	0.018	0.0808	9e-04
20	rs59391083	19268079	0.98	0.188103243221556	0.72	1.14588815616863	0.0409507518502585	0.207776965015592	0.0182	0.0105	0.017	0.0013	0.1641	0.0011	0.0016	0.076	6e-04	0.1124	0.136	0.031	0.0025	0.127	0.0223	9e-04	0.002	0.0018	5e-04	0.0453	0.0151	0.0406	0.0681	0.018	0.0808	9e-04
20	rs117436614	19290604	0.98	0.188103243221556	0.72	1.14588815616863	0.042871829039458	0.202297304811855	0.0182	0.0105	0.0171	0.0013	0.1642	0.0011	0.0019	0.0759	6e-04	0.1122	0.1361	0.031	0.0024	0.1268	0.0224	9e-04	0.002	0.0019	5e-04	0.0452	0.0153	0.0407	0.0679	0.0181	0.0807	9e-04
20	rs6045989	19292926	0.98	0.188103243221556	0.72	1.14588815616863	0.0452512057695796	0.196139671571806	0.0182	0.0105	0.0172	0.0013	0.1642	0.0012	0.0021	0.0758	6e-04	0.112	0.1361	0.031	0.0024	0.1266	0.0224	9e-04	0.002	0.0019	5e-04	0.0451	0.0155	0.0408	0.0678	0.0182	0.0807	9e-04
20	rs190129490	19293255	0.98	0.188103243221556	0.72	1.14588815616863	0.0452665449443819	0.195517067294182	0.0182	0.0105	0.0172	0.0013	0.1642	0.0012	0.0021	0.0758	6e-04	0.112	0.1361	0.031	0.0024	0.1266	0.0224	9e-04	0.002	0.0019	5e-04	0.0451	0.0155	0.0408	0.0678	0.0182	0.0807	9e-04
20	rs117093212	19298464	0.98	0.188103243221556	0.72	1.14588815616863	0.0461778281170401	0.197699099405354	0.0182	0.0104	0.0172	0.0013	0.1642	0.0012	0.0021	0.0757	6e-04	0.112	0.1361	0.0311	0.0024	0.1266	0.0224	9e-04	0.002	0.002	5e-04	0.045	0.0155	0.0408	0.0678	0.0182	0.0807	9e-04
20	rs3790181	19304077	0.98	0.188103243221556	0.72	1.14588815616863	0.0480535695719482	0.207459505806089	0.0181	0.0104	0.0172	0.0013	0.1642	0.0012	0.0021	0.0757	6e-04	0.112	0.1361	0.0311	0.0024	0.1265	0.0225	9e-04	0.002	0.002	5e-04	0.0449	0.0155	0.0408	0.0678	0.0182	0.0807	9e-04
20	rs73286628	19311789	0.98	0.188103243221556	0.72	1.14588815616863	0.049196913795561	0.206191285363233	0.0181	0.0104	0.0173	0.0014	0.1642	0.0012	0.0021	0.0757	5e-04	0.112	0.1361	0.0311	0.0024	0.1265	0.0225	9e-04	0.002	0.002	5e-04	0.045	0.0156	0.0408	0.0678	0.0182	0.0806	8e-04
20	rs118016097	19314847	0.98	0.188103243221556	0.72	1.14588815616863	0.050688990250798	0.205241821329961	0.0182	0.0104	0.0173	0.0014	0.1642	0.0012	0.0021	0.0757	5e-04	0.112	0.1362	0.0311	0.0024	0.1265	0.0225	9e-04	0.002	0.0021	5e-04	0.045	0.0156	0.0408	0.0677	0.0181	0.0805	8e-04
20	rs6514992	19316043	0.98	0.188103243221556	0.72	1.14588815616863	0.0512875771300322	0.205031027814134	0.0182	0.0104	0.0173	0.0014	0.1641	0.0012	0.0021	0.0757	5e-04	0.112	0.1363	0.0311	0.0024	0.1265	0.0225	9e-04	0.002	0.0021	5e-04	0.0451	0.0156	0.0408	0.0677	0.0181	0.0805	8e-04
20	rs4814838	19319846	0.98	0.188103243221556	0.73	1.06399829815523	0.0516557102814301	0.201772997176456	0.0182	0.0104	0.0173	0.0014	0.1642	0.0012	0.0021	0.0757	5e-04	0.1119	0.1363	0.0311	0.0024	0.1264	0.0225	9e-04	0.002	0.0021	5e-04	0.0451	0.0156	0.0408	0.0677	0.0181	0.0805	8e-04
20	rs2024617	19323901	0.98	0.188103243221556	0.73	1.06399829815523	0.0517060474370264	0.200725750430196	0.0182	0.0104	0.0173	0.0014	0.1642	0.0012	0.0021	0.0757	5e-04	0.112	0.1362	0.0312	0.0024	0.1263	0.0225	9e-04	0.002	0.0021	5e-04	0.0451	0.0156	0.0409	0.0676	0.0181	0.0805	8e-04
20	rs7274742	19336000	0.98	0.188103243221556	0.73	1.06399829815523	0.0519413899378459	0.194791540756906	0.0182	0.0104	0.0174	0.0014	0.1642	0.0012	0.0021	0.0756	5e-04	0.112	0.1362	0.0312	0.0024	0.1262	0.0226	9e-04	0.002	0.0021	5e-04	0.0451	0.0158	0.041	0.0674	0.0182	0.0805	8e-04
20	rs3790191	19341841	0.98	0.188103243221556	0.76	0.840461917458717	0.0514379631462136	0.191795525003368	0.0182	0.0104	0.0174	0.0014	0.1642	0.0012	0.0021	0.0756	5e-04	0.112	0.1361	0.0312	0.0024	0.1261	0.0226	9e-04	0.002	0.0021	5e-04	0.0451	0.0159	0.041	0.0674	0.0182	0.0805	8e-04
20	rs77023773	19349009	0.98	0.188103243221556	0.77	0.773176121721263	0.0518404409528689	0.193549903792206	0.0182	0.0104	0.0175	0.0014	0.1642	0.0012	0.0021	0.0755	5e-04	0.1118	0.136	0.0312	0.0024	0.126	0.0226	9e-04	0.002	0.0021	5e-04	0.0451	0.016	0.0412	0.0674	0.0182	0.0805	8e-04
20	rs73126872	19350290	0.98	0.188103243221556	0.79	0.649136622646432	0.0517732148983823	0.193653270935827	0.0182	0.0104	0.0175	0.0014	0.1642	0.0012	0.0021	0.0755	5e-04	0.1118	0.1359	0.0312	0.0024	0.126	0.0226	9e-04	0.002	0.0021	5e-04	0.0451	0.016	0.0413	0.0674	0.0182	0.0805	8e-04
20	rs117386548	19352286	0.98	0.188103243221556	0.79	0.649136622646432	0.051806820600309	0.195309681052254	0.0182	0.0104	0.0175	0.0014	0.1642	0.0012	0.0021	0.0755	5e-04	0.1118	0.1359	0.0312	0.0024	0.126	0.0226	9e-04	0.002	0.0021	5e-04	0.0451	0.016	0.0413	0.0674	0.0182	0.0805	8e-04
20	rs113984952	19353135	0.98	0.188103243221556	0.79	0.649136622646432	0.0515383850050253	0.194584414881238	0.0182	0.0104	0.0175	0.0014	0.1642	0.0012	0.0021	0.0755	5e-04	0.1118	0.1359	0.0312	0.0024	0.1259	0.0226	9e-04	0.002	0.0021	5e-04	0.0451	0.016	0.0413	0.0674	0.0182	0.0805	8e-04
20	rs10485590	19353310	0.98	0.188103243221556	0.79	0.649136622646432	0.0515383850050253	0.193136622072349	0.0182	0.0104	0.0175	0.0014	0.1642	0.0012	0.0021	0.0755	5e-04	0.1117	0.1359	0.0312	0.0024	0.1259	0.0226	0.001	0.002	0.0021	5e-04	0.0451	0.016	0.0413	0.0674	0.0182	0.0805	8e-04
20	rs2424234	19363979	0.98	0.188103243221556	0.79	0.649136622646432	0.041976558521909	0.240203226171442	0.018	0.0102	0.0181	0.0015	0.1646	0.0014	0.0019	0.0749	5e-04	0.1108	0.1356	0.0313	0.0025	0.1247	0.0226	0.0011	0.0021	0.002	5e-04	0.0451	0.0167	0.0421	0.0674	0.0186	0.0802	9e-04
20	rs6132197	19372521	0.98	0.188103243221556	0.79	0.649136622646432	0.0428274967650503	0.226352149273201	0.018	0.0101	0.0181	0.0015	0.1647	0.0014	0.0019	0.0748	5e-04	0.1108	0.1356	0.0313	0.0025	0.1246	0.0226	0.0011	0.0021	0.002	5e-04	0.0451	0.0167	0.0421	0.0675	0.0186	0.0802	9e-04
20	rs73128606	19384073	0.98	0.188103243221556	0.8	0.592267592767429	0.0422101332247106	0.229625873785198	0.0179	0.0101	0.0182	0.0016	0.1647	0.0015	0.0019	0.0748	5e-04	0.1107	0.1357	0.0314	0.0024	0.1245	0.0226	0.0012	0.0021	0.002	5e-04	0.0451	0.0168	0.0422	0.0675	0.0187	0.0801	9e-04
20	rs7264831	19387476	0.98	0.188103243221556	0.8	0.592267592767429	0.0409077906493243	0.222443922311406	0.0179	0.0101	0.0182	0.0016	0.1647	0.0016	0.0018	0.0746	5e-04	0.1107	0.1356	0.0314	0.0024	0.1245	0.0226	0.0012	0.0022	0.002	5e-04	0.0451	0.0168	0.0422	0.0675	0.0187	0.0801	9e-04
20	rs11699384	19387506	0.98	0.188103243221556	0.8	0.592267592767429	0.0414109331330835	0.221902871744182	0.0179	0.0101	0.0182	0.0016	0.1649	0.0016	0.0018	0.0746	5e-04	0.1107	0.1356	0.0314	0.0024	0.1244	0.0226	0.0012	0.0022	0.002	5e-04	0.0451	0.0168	0.0422	0.0675	0.0187	0.0801	9e-04
20	rs4813355	19388983	0.98	0.188103243221556	0.8	0.592267592767429	0.0425621612851494	0.218235188306108	0.0179	0.0101	0.0182	0.0015	0.1649	0.0016	0.0018	0.0745	5e-04	0.1108	0.1357	0.0314	0.0024	0.1244	0.0226	0.0012	0.0022	0.002	5e-04	0.0451	0.0169	0.0422	0.0675	0.0187	0.08	9e-04
20	rs61366526	19392891	0.98	0.188103243221556	0.81	0.53874877155386	0.0371669005534139	0.233024680425355	0.0177	0.0101	0.0193	0.0017	0.1652	0.0017	0.0018	0.0737	4e-04	0.1103	0.1342	0.0317	0.0024	0.1238	0.0226	0.0013	0.0022	0.002	5e-04	0.0449	0.0177	0.0425	0.0674	0.019	0.0802	9e-04
20	rs6046069	19393525	0.98	0.188103243221556	0.81	0.53874877155386	0.0376920214809568	0.244320530869722	0.0176	0.0101	0.0196	0.0017	0.1652	0.0018	0.0017	0.0735	4e-04	0.1102	0.1337	0.0318	0.0024	0.1235	0.0226	0.0014	0.0022	0.0021	5e-04	0.0449	0.018	0.0427	0.0674	0.0191	0.0801	9e-04
20	rs75666083	19394102	0.98	0.188103243221556	0.81	0.53874877155386	0.0393399085426238	0.247899378095038	0.0176	0.0102	0.0199	0.0018	0.1653	0.0019	0.0017	0.0733	4e-04	0.1099	0.1331	0.0319	0.0024	0.1234	0.0225	0.0014	0.0023	0.0021	5e-04	0.0448	0.0183	0.043	0.0674	0.0192	0.0799	9e-04
20	rs6046080	19406983	0.97	0.212405230483542	0.87	0.283849475516541	0.040083280515324	0.25975738187356	0.0174	0.0103	0.0205	0.0019	0.1654	0.002	0.0017	0.0729	4e-04	0.1096	0.132	0.0321	0.0025	0.1231	0.0225	0.0015	0.0023	0.0022	5e-04	0.0447	0.0187	0.0435	0.0675	0.0194	0.0796	9e-04
20	rs6035334	19410180	0.98	0.188103243221556	0.87	0.283849475516541	0.0448688750468083	0.256238307610943	0.0174	0.0103	0.0205	0.0019	0.1652	0.0021	0.0017	0.0729	4e-04	0.1093	0.132	0.0321	0.0025	0.1229	0.0224	0.0016	0.0024	0.0023	5e-04	0.0448	0.0188	0.0438	0.0674	0.0195	0.0793	9e-04
20	rs1076717	19412148	0.98	0.188103243221556	0.89	0.222038712392691	0.0451745629423747	0.25578533317104	0.0173	0.0103	0.0206	0.0019	0.1649	0.0021	0.0017	0.073	4e-04	0.1086	0.1323	0.0321	0.0025	0.1229	0.0224	0.0017	0.0025	0.0023	6e-04	0.0446	0.0189	0.044	0.0674	0.0196	0.0794	0.001
20	rs1997787	19412252	0.98	0.188103243221556	0.89	0.222038712392691	0.0459914816944197	0.254427924721976	0.0173	0.0103	0.0206	0.0019	0.1648	0.0022	0.0017	0.073	4e-04	0.1085	0.1323	0.032	0.0025	0.1229	0.0224	0.0017	0.0025	0.0023	6e-04	0.0446	0.0189	0.044	0.0674	0.0196	0.0794	0.001
20	rs10446037	19416489	0.98	0.188103243221556	0.89	0.222038712392691	0.0426799489285411	0.249470313126324	0.0172	0.0104	0.0207	0.002	0.1646	0.0022	0.0017	0.073	4e-04	0.1079	0.1327	0.0319	0.0026	0.1228	0.0224	0.0018	0.0026	0.0024	6e-04	0.0446	0.0191	0.0441	0.0673	0.0197	0.0792	0.001
20	rs13038315	19419671	0.98	0.188103243221556	0.89	0.222038712392691	0.0394794346374724	0.242314726367824	0.0172	0.0104	0.0208	0.002	0.1645	0.0022	0.0018	0.073	5e-04	0.1075	0.133	0.0318	0.0026	0.1226	0.0224	0.0018	0.0026	0.0025	6e-04	0.0445	0.0192	0.0442	0.0672	0.0198	0.0791	0.001
20	rs78192212	19419739	0.98	0.188103243221556	0.89	0.222038712392691	0.0386886855759754	0.242203447592666	0.0172	0.0104	0.0208	0.002	0.1645	0.0022	0.0018	0.073	5e-04	0.1074	0.133	0.0318	0.0026	0.1226	0.0224	0.0018	0.0026	0.0025	6e-04	0.0445	0.0192	0.0442	0.0672	0.0198	0.079	0.001
20	rs761223	19420149	0.98	0.188103243221556	0.89	0.222038712392691	0.0376514464842811	0.241313805565374	0.0172	0.0104	0.0208	0.002	0.1645	0.0023	0.0018	0.073	5e-04	0.1072	0.1331	0.0318	0.0026	0.1226	0.0224	0.0019	0.0026	0.0025	6e-04	0.0445	0.0193	0.0442	0.0673	0.0199	0.079	0.001
20	rs6132204	19426159	0.98	0.188103243221556	0.89	0.222038712392691	0.0425621612851494	0.249694989085601	0.0171	0.0104	0.0208	0.002	0.1643	0.0023	0.0018	0.0729	5e-04	0.1069	0.1332	0.0318	0.0026	0.1225	0.0224	0.0019	0.0026	0.0025	6e-04	0.0445	0.0194	0.0445	0.0672	0.0199	0.079	0.001
20	rs73128662	19427042	0.98	0.188103243221556	0.89	0.222038712392691	0.0421662703455162	0.249470313126324	0.0171	0.0104	0.0208	0.002	0.1643	0.0023	0.0018	0.0729	5e-04	0.1069	0.1331	0.0318	0.0026	0.1225	0.0224	0.0019	0.0026	0.0025	6e-04	0.0445	0.0195	0.0445	0.0672	0.02	0.079	0.001
20	rs80000246	19428144	0.98	0.188103243221556	0.89	0.222038712392691	0.043600369290083	0.253750074403435	0.0171	0.0104	0.0208	0.0021	0.1643	0.0023	0.0018	0.0729	5e-04	0.1068	0.1331	0.0318	0.0026	0.1224	0.0224	0.0019	0.0026	0.0025	6e-04	0.0445	0.0195	0.0446	0.0673	0.02	0.079	0.001
20	rs79120903	19431714	0.98	0.188103243221556	0.89	0.222038712392691	0.0455586617022624	0.267069877555314	0.017	0.0104	0.0208	0.0021	0.1642	0.0023	0.0018	0.0728	5e-04	0.1066	0.133	0.0318	0.0027	0.1224	0.0224	0.0019	0.0026	0.0025	6e-04	0.0444	0.0196	0.0448	0.0672	0.0202	0.079	0.0011
20	rs4814856	19433314	0.98	0.188103243221556	0.89	0.222038712392691	0.0466772569085727	0.271902898866162	0.017	0.0104	0.0208	0.0021	0.1642	0.0023	0.0018	0.0727	5e-04	0.1066	0.133	0.0318	0.0027	0.1224	0.0224	0.0019	0.0026	0.0025	6e-04	0.0444	0.0196	0.0449	0.0672	0.0203	0.079	0.0011
20	rs2179601	19434136	0.98	0.188103243221556	0.89	0.222038712392691	0.0524311711615141	0.286326549785513	0.0171	0.0104	0.021	0.0021	0.1637	0.0023	0.0019	0.0726	5e-04	0.1066	0.133	0.0318	0.0026	0.1224	0.0225	0.0019	0.0026	0.0025	6e-04	0.0443	0.0197	0.045	0.0672	0.0205	0.0788	0.0011
20	rs1883694	19435168	0.98	0.188103243221556	0.89	0.222038712392691	0.0553998175508941	0.290438796772111	0.0171	0.0104	0.021	0.0021	0.1635	0.0023	0.0019	0.0726	5e-04	0.1066	0.1329	0.0318	0.0026	0.1224	0.0225	0.0019	0.0026	0.0025	6e-04	0.0443	0.0197	0.045	0.0672	0.0205	0.0787	0.0011
20	rs13039734	19437656	0.98	0.188103243221556	0.89	0.222038712392691	0.0625411454256271	0.29669965162575	0.0171	0.0104	0.021	0.0021	0.1635	0.0023	0.0019	0.0725	5e-04	0.1067	0.1328	0.0319	0.0026	0.1224	0.0225	0.0019	0.0026	0.0026	6e-04	0.0442	0.0198	0.0451	0.0672	0.0206	0.0785	0.0011
20	rs2328427	19440789	0.98	0.188103243221556	0.89	0.222038712392691	0.0934098333480829	0.322867444700443	0.0174	0.0104	0.0212	0.0023	0.1632	0.0024	0.0021	0.0722	5e-04	0.1067	0.1323	0.032	0.0025	0.1224	0.0225	0.002	0.0026	0.0026	5e-04	0.0441	0.02	0.0454	0.0672	0.0209	0.0775	0.0011
20	rs6112391	19442834	0.98	0.188103243221556	0.89	0.222038712392691	0.0986575556156203	0.329938822764809	0.0174	0.0104	0.0212	0.0023	0.1632	0.0025	0.0022	0.0721	5e-04	0.1067	0.1323	0.0319	0.0025	0.1224	0.0225	0.0021	0.0026	0.0026	5e-04	0.0441	0.02	0.0455	0.0672	0.0209	0.0775	0.0011
20	rs13044752	19443585	0.98	0.188103243221556	0.89	0.222038712392691	0.0990155281118777	0.332142484935134	0.0174	0.0104	0.0213	0.0023	0.1632	0.0025	0.0022	0.0721	5e-04	0.1066	0.1323	0.0319	0.0025	0.1224	0.0225	0.0021	0.0026	0.0026	5e-04	0.0441	0.02	0.0455	0.0672	0.0209	0.0775	0.0012
20	rs6081603	19443910	0.98	0.188103243221556	0.89	0.222038712392691	0.0990155281118777	0.332387600426347	0.0174	0.0104	0.0212	0.0023	0.1632	0.0025	0.0022	0.0721	5e-04	0.1066	0.1323	0.0319	0.0025	0.1224	0.0225	0.0021	0.0026	0.0026	5e-04	0.0441	0.02	0.0454	0.0672	0.0209	0.0775	0.0012
20	rs6106083	19454026	0.99	0.165875049708709	0.89	0.222038712392691	0.0364878758164998	0.357411118621469	0.0159	0.0104	0.0233	0.0036	0.1591	0.0036	0.0039	0.0699	9e-04	0.1007	0.1333	0.0309	0.0025	0.1155	0.0244	0.0035	0.0038	0.0027	7e-04	0.0443	0.0226	0.0486	0.0662	0.0232	0.0793	0.0016
20	rs6046128	19456621	0.98	0.188103243221556	0.89	0.222038712392691	0.0739226198098801	0.630958876673931	0.0148	0.01	0.0238	0.004	0.1605	0.0039	0.0045	0.0665	0.0011	0.0943	0.135	0.0326	0.0022	0.1088	0.0253	0.0047	0.0044	0.0023	6e-04	0.0446	0.0257	0.051	0.0643	0.0254	0.0818	0.0018
20	rs41391846	19462800	0.98	0.188103243221556	0.89	0.222038712392691	0.0693225760837818	0.636621956504366	0.0148	0.01	0.0238	0.004	0.1605	0.0041	0.0045	0.0664	0.0011	0.0941	0.1351	0.0327	0.0021	0.1084	0.0257	0.0047	0.0044	0.0023	6e-04	0.0446	0.0257	0.0508	0.0643	0.0255	0.0821	0.0018
20	rs16980673	19473155	0.98	0.188103243221556	0.89	0.222038712392691	0.0684498013152821	0.63836681340565	0.0147	0.01	0.0238	0.004	0.1606	0.0041	0.0045	0.0663	0.0011	0.094	0.1351	0.0327	0.0021	0.1083	0.0257	0.0047	0.0044	0.0023	6e-04	0.0447	0.0257	0.0508	0.0643	0.0256	0.0821	0.0018
20	rs6046144	19477390	0.98	0.188103243221556	0.89	0.222038712392691	0.0692003601892196	0.626755550927299	0.0148	0.01	0.0238	0.0041	0.1606	0.0041	0.0046	0.0663	0.0011	0.094	0.1351	0.0327	0.0021	0.1083	0.0257	0.0047	0.0044	0.0023	6e-04	0.0446	0.0257	0.0507	0.0643	0.0256	0.0822	0.0018
20	rs6046145	19478261	0.98	0.188103243221556	0.89	0.222038712392691	0.0658352321636195	0.624873440676593	0.0148	0.01	0.0238	0.0041	0.1606	0.0041	0.0046	0.0663	0.0011	0.094	0.135	0.0327	0.0021	0.1083	0.0257	0.0047	0.0044	0.0023	7e-04	0.0447	0.0257	0.0507	0.0643	0.0256	0.0822	0.0018
20	rs117790167	19478293	0.98	0.188103243221556	0.89	0.222038712392691	0.0649719723028761	0.623426568011435	0.0148	0.01	0.0238	0.0041	0.1606	0.0041	0.0046	0.0663	0.0011	0.094	0.135	0.0327	0.0021	0.1084	0.0257	0.0047	0.0044	0.0023	7e-04	0.0447	0.0257	0.0507	0.0643	0.0256	0.0822	0.0018
20	rs11699244	19487621	0.98	0.188103243221556	0.89	0.222038712392691	0.0633062324429756	0.626900383599131	0.0147	0.01	0.0238	0.0041	0.1606	0.0041	0.0045	0.0662	0.0011	0.0939	0.1349	0.0327	0.0021	0.1085	0.0257	0.0048	0.0044	0.0023	6e-04	0.0447	0.0258	0.0507	0.0643	0.0255	0.0823	0.0018
20	rs2067845	19498645	0.98	0.188103243221556	0.89	0.222038712392691	0.0611606297051143	0.64812926674618	0.0147	0.0099	0.0239	0.0041	0.1605	0.0042	0.0045	0.066	0.0011	0.0937	0.1348	0.0329	0.0021	0.1089	0.0257	0.0048	0.0044	0.0022	6e-04	0.0447	0.0258	0.0507	0.0642	0.0256	0.0825	0.0018
20	rs74546993	19502984	0.98	0.188103243221556	0.89	0.222038712392691	0.0638840744147197	0.670108589920195	0.0146	0.0099	0.0239	0.0041	0.1606	0.0042	0.0045	0.066	0.0011	0.0934	0.1346	0.033	0.002	0.1091	0.0257	0.0048	0.0044	0.0022	6e-04	0.0447	0.0258	0.0508	0.0642	0.0256	0.0826	0.0018
20	rs6075524	19509918	0.98	0.188103243221556	0.89	0.222038712392691	0.0657958308005711	0.691513035033943	0.0145	0.0099	0.0239	0.0041	0.1607	0.0042	0.0045	0.0659	0.0011	0.0931	0.1343	0.0331	0.002	0.1094	0.0258	0.0048	0.0044	0.0022	6e-04	0.0448	0.0259	0.051	0.064	0.0256	0.0828	0.0018
20	rs113848204	19512189	0.98	0.188103243221556	0.89	0.222038712392691	0.0666662372426128	0.701603093372534	0.0145	0.0099	0.0239	0.0041	0.1606	0.0042	0.0045	0.0659	0.0011	0.093	0.1342	0.0331	0.0019	0.1095	0.0258	0.0049	0.0044	0.0022	6e-04	0.0448	0.0259	0.051	0.064	0.0257	0.0828	0.0017
20	rs2876537	19521674	0.98	0.188103243221556	0.89	0.222038712392691	0.0696287314269087	0.740931233259208	0.0143	0.0098	0.0239	0.0041	0.1606	0.0043	0.0045	0.0659	0.0011	0.0928	0.1342	0.0334	0.0019	0.1098	0.0259	0.0049	0.0044	0.0021	6e-04	0.0447	0.026	0.0511	0.0637	0.0257	0.0827	0.0017
20	rs6046168	19522665	0.98	0.188103243221556	0.89	0.222038712392691	0.0701409463693435	0.746803208346867	0.0143	0.0098	0.0239	0.0042	0.1606	0.0043	0.0045	0.0659	0.0011	0.0927	0.1342	0.0334	0.0019	0.1098	0.0259	0.0049	0.0044	0.0021	6e-04	0.0447	0.0261	0.0511	0.0636	0.0258	0.0827	0.0017
20	rs6046178	19533453	0.98	0.188103243221556	0.89	0.222038712392691	0.0774390932690942	0.818187950514762	0.0139	0.0097	0.0237	0.0041	0.1605	0.0043	0.0046	0.0664	0.001	0.0926	0.1344	0.0339	0.0019	0.1101	0.0257	0.0049	0.0044	0.002	6e-04	0.0448	0.0264	0.051	0.0634	0.026	0.0823	0.0016
20	rs73130681	19535889	0.98	0.188103243221556	0.89	0.222038712392691	0.0774828966997719	0.820032480062241	0.0139	0.0097	0.0238	0.0041	0.1604	0.0043	0.0046	0.0663	0.001	0.0927	0.1343	0.034	0.0018	0.1101	0.0257	0.0049	0.0044	0.002	6e-04	0.0449	0.0264	0.051	0.0633	0.026	0.0825	0.0016
20	rs6106103	19542044	0.98	0.188103243221556	0.89	0.222038712392691	0.0819213969292205	0.842234368911525	0.0138	0.0097	0.0239	0.004	0.1602	0.0043	0.0045	0.0661	0.001	0.0932	0.1342	0.0341	0.0018	0.1101	0.0256	0.0049	0.0043	0.002	6e-04	0.0449	0.0263	0.0511	0.0633	0.026	0.0824	0.0016
20	rs77049365	19544018	0.98	0.188103243221556	0.89	0.222038712392691	0.0831303508856515	0.848268578235953	0.0138	0.0097	0.024	0.004	0.1602	0.0043	0.0045	0.066	0.001	0.0933	0.1341	0.0341	0.0018	0.1101	0.0256	0.0049	0.0043	0.002	6e-04	0.0449	0.0263	0.0511	0.0633	0.0261	0.0824	0.0016
20	rs147602876	19544537	0.98	0.188103243221556	0.89	0.222038712392691	0.0840964448895241	0.852451332081512	0.0138	0.0097	0.024	0.004	0.1602	0.0043	0.0045	0.066	0.001	0.0933	0.1341	0.0341	0.0018	0.1101	0.0256	0.0049	0.0043	0.002	6e-04	0.045	0.0263	0.0511	0.0633	0.0261	0.0824	0.0016
20	rs73113927	19551082	0.98	0.188103243221556	0.89	0.222038712392691	0.0907685468679498	0.866579940369392	0.0138	0.0096	0.0242	0.004	0.1601	0.0043	0.0047	0.0658	0.001	0.0938	0.1339	0.0342	0.0018	0.1101	0.0256	0.0049	0.0042	0.002	6e-04	0.0451	0.0262	0.051	0.0633	0.0262	0.0822	0.0016
20	rs768738	19561885	0.98	0.188103243221556	0.89	0.222038712392691	0.0912054398401838	0.855397300395369	0.0138	0.0097	0.0243	0.004	0.16	0.0043	0.0047	0.0656	0.001	0.094	0.1337	0.0342	0.0018	0.1101	0.0256	0.0049	0.0042	0.002	6e-04	0.0452	0.0261	0.0509	0.0634	0.0262	0.0821	0.0016
20	rs56930573	19564667	0.98	0.188103243221556	0.89	0.222038712392691	0.0937309952915993	0.86642442148225	0.0138	0.0097	0.0243	0.004	0.16	0.0043	0.0047	0.0656	0.001	0.094	0.1337	0.0342	0.0018	0.1101	0.0256	0.0049	0.0042	0.002	6e-04	0.0452	0.0261	0.0509	0.0634	0.0262	0.082	0.0016
20	rs3790267	19565693	0.98	0.188103243221556	0.89	0.222038712392691	0.0959233089172042	0.875142279501605	0.0138	0.0097	0.0243	0.0039	0.16	0.0043	0.0047	0.0656	9e-04	0.0941	0.1337	0.0342	0.0018	0.1101	0.0256	0.0049	0.0042	0.002	6e-04	0.0451	0.0261	0.051	0.0634	0.0263	0.082	0.0016
20	rs117150759	19567378	0.98	0.188103243221556	0.89	0.222038712392691	0.0970314414263743	0.879507894959757	0.0138	0.0097	0.0243	0.0039	0.1599	0.0043	0.0047	0.0656	9e-04	0.0941	0.1337	0.0342	0.0018	0.1102	0.0256	0.0049	0.0042	0.002	6e-04	0.0451	0.0262	0.051	0.0634	0.0263	0.082	0.0016
20	rs78143514	19570596	0.98	0.188103243221556	0.89	0.222038712392691	0.098427859117452	0.886533328746118	0.0138	0.0097	0.0243	0.0039	0.16	0.0043	0.0047	0.0656	9e-04	0.094	0.1337	0.0342	0.0018	0.1102	0.0256	0.0049	0.0042	0.002	6e-04	0.0451	0.0262	0.051	0.0635	0.0263	0.082	0.0016
20	rs3790268	19571581	0.98	0.188103243221556	0.88	0.251609301083599	0.0985043873489168	0.887939779596035	0.0138	0.0097	0.0243	0.0039	0.1599	0.0043	0.0047	0.0656	9e-04	0.094	0.1337	0.0342	0.0018	0.1102	0.0256	0.0049	0.0042	0.002	6e-04	0.0451	0.0262	0.051	0.0635	0.0263	0.082	0.0016
20	rs6046200	19574176	0.99	0.165875049708709	0.88	0.251609301083599	0.118099672891006	1.07292529906492	0.0136	0.0097	0.0253	0.0038	0.1587	0.0043	0.0046	0.0647	9e-04	0.0934	0.1345	0.0354	0.0017	0.1114	0.0258	0.0049	0.0041	0.0018	6e-04	0.0446	0.0266	0.0506	0.0636	0.0271	0.0809	0.0014
20	rs6035387	19576045	0.99	0.165875049708709	0.88	0.251609301083599	0.135062928426128	1.24076401428114	0.0135	0.0098	0.0258	0.0036	0.1574	0.0043	0.0045	0.0642	8e-04	0.0926	0.1352	0.0366	0.0016	0.1114	0.0258	0.0048	0.004	0.0016	6e-04	0.0442	0.0273	0.0501	0.0639	0.0283	0.0807	0.0013
20	rs34038646	19576372	0.99	0.165875049708709	0.88	0.251609301083599	0.133981459742054	1.24159648659179	0.0135	0.0098	0.0258	0.0036	0.1573	0.0043	0.0045	0.0642	8e-04	0.0926	0.1351	0.0366	0.0016	0.1114	0.0258	0.0048	0.004	0.0016	6e-04	0.0442	0.0273	0.0501	0.0639	0.0283	0.0808	0.0013
20	rs113168643	19578672	0.99	0.165875049708709	0.88	0.251609301083599	0.13736669741761	1.2499265503922	0.0135	0.0098	0.0258	0.0036	0.1572	0.0043	0.0045	0.0642	8e-04	0.0925	0.1352	0.0366	0.0016	0.1114	0.0259	0.0048	0.004	0.0016	5e-04	0.0442	0.0273	0.0501	0.0639	0.0283	0.0808	0.0013
20	rs75493433	19582365	0.99	0.165875049708709	0.88	0.251609301083599	0.139630684104968	1.25860006196894	0.0135	0.0098	0.0258	0.0035	0.1572	0.0043	0.0045	0.0642	8e-04	0.0925	0.1353	0.0367	0.0016	0.1114	0.0259	0.0048	0.004	0.0016	5e-04	0.0441	0.0273	0.0501	0.0639	0.0283	0.0808	0.0013
20	rs73115846	19591731	0.99	0.165875049708709	0.88	0.251609301083599	0.146555903886713	1.28585498295764	0.0135	0.0098	0.0258	0.0035	0.1569	0.0043	0.0045	0.0641	7e-04	0.0924	0.1355	0.0368	0.0017	0.1115	0.0259	0.0048	0.004	0.0015	5e-04	0.0441	0.0274	0.0502	0.064	0.0284	0.0808	0.0013
20	rs6132222	19591835	0.99	0.165875049708709	0.88	0.251609301083599	0.146393335237119	1.28602250029394	0.0135	0.0098	0.0258	0.0035	0.1569	0.0043	0.0045	0.0641	7e-04	0.0924	0.1355	0.0368	0.0017	0.1115	0.0259	0.0048	0.004	0.0015	5e-04	0.0441	0.0274	0.0502	0.064	0.0284	0.0808	0.0013
20	rs6081681	19592796	0.99	0.165875049708709	0.87	0.283849475516541	0.146751127936218	1.28686014306682	0.0135	0.0098	0.0258	0.0035	0.1568	0.0043	0.0045	0.0641	7e-04	0.0924	0.1355	0.0368	0.0017	0.1115	0.0259	0.0048	0.004	0.0015	5e-04	0.0441	0.0274	0.0502	0.064	0.0284	0.0808	0.0013
20	rs139843800	19595451	0.99	0.165875049708709	0.87	0.283849475516541	0.147370357131715	1.28803299990332	0.0135	0.0098	0.0258	0.0035	0.1568	0.0043	0.0045	0.064	7e-04	0.0924	0.1355	0.0368	0.0017	0.1115	0.0259	0.0048	0.004	0.0015	5e-04	0.0441	0.0274	0.0502	0.064	0.0284	0.0808	0.0013
20	rs2424235	19597062	0.99	0.165875049708709	0.87	0.283849475516541	0.146751127936218	1.28970882696886	0.0136	0.0098	0.0258	0.0035	0.1568	0.0043	0.0045	0.064	7e-04	0.0923	0.1355	0.0368	0.0017	0.1115	0.0259	0.0048	0.004	0.0015	5e-04	0.0441	0.0274	0.0502	0.064	0.0284	0.0808	0.0013
20	rs942993	19601622	0.99	0.165875049708709	0.87	0.283849475516541	0.154619773588765	1.3027930293512	0.0136	0.0098	0.0258	0.0035	0.1568	0.0043	0.0045	0.064	7e-04	0.0923	0.1355	0.0368	0.0017	0.1115	0.0259	0.0048	0.004	0.0015	5e-04	0.0441	0.0274	0.0502	0.064	0.0284	0.0808	0.0013
20	rs78455048	19613250	1	0.145626599290586	0.87	0.283849475516541	0.187406487593384	1.32128315347258	0.0137	0.0098	0.0258	0.0035	0.1564	0.0042	0.0044	0.0639	7e-04	0.0923	0.1356	0.0369	0.0017	0.1114	0.0259	0.0048	0.004	0.0015	5e-04	0.0441	0.0274	0.0502	0.0641	0.0285	0.0808	0.0013
20	rs6046214	19613399	1	0.145626599290586	0.88	0.251609301083599	0.187707023162994	1.3209465756596	0.0137	0.0098	0.0258	0.0035	0.1564	0.0042	0.0044	0.0639	7e-04	0.0923	0.1356	0.0369	0.0017	0.1114	0.0259	0.0048	0.004	0.0015	5e-04	0.0441	0.0274	0.0502	0.0641	0.0285	0.0808	0.0013
20	rs6081690	19614751	1	0.145626599290586	0.88	0.251609301083599	0.204346065343316	1.29289392498015	0.0143	0.0099	0.0256	0.0034	0.1551	0.0042	0.0044	0.0634	6e-04	0.0922	0.1354	0.038	0.0018	0.1114	0.0258	0.0047	0.0041	0.0015	6e-04	0.0441	0.0274	0.0497	0.0645	0.0291	0.0808	0.0013
20	rs6112494	19615443	1.01	0.127260826833158	0.88	0.251609301083599	0.241158754030628	1.32161974578844	0.0152	0.01	0.0254	0.0033	0.154	0.0043	0.0043	0.0628	6e-04	0.092	0.1345	0.0392	0.002	0.1116	0.0258	0.0047	0.0041	0.0015	6e-04	0.0444	0.0275	0.0499	0.0641	0.0299	0.0803	0.0014
20	rs75459769	19615504	1.01	0.127260826833158	0.88	0.251609301083599	0.25491238003207	1.32987077614157	0.0152	0.01	0.0254	0.0033	0.1537	0.0043	0.0042	0.0627	6e-04	0.092	0.1345	0.0392	0.002	0.1118	0.0258	0.0046	0.0041	0.0015	6e-04	0.0446	0.0275	0.0499	0.0642	0.0299	0.0803	0.0014
20	rs4814877	19616837	1.01	0.127260826833158	0.88	0.251609301083599	0.330978748320898	1.30447211806473	0.0159	0.0103	0.025	0.0033	0.1527	0.0043	0.0042	0.0625	6e-04	0.092	0.1333	0.0405	0.0023	0.1108	0.0258	0.0046	0.0041	0.0018	7e-04	0.0452	0.0277	0.0489	0.0654	0.0308	0.0789	0.0015
20	rs1570020	19618037	1.01	0.127260826833158	0.88	0.251609301083599	0.339860294104645	1.32161974578844	0.0159	0.0103	0.025	0.0033	0.1526	0.0043	0.0042	0.0624	6e-04	0.092	0.1333	0.0405	0.0023	0.1108	0.0258	0.0046	0.0041	0.0018	7e-04	0.0454	0.0277	0.0489	0.0655	0.0309	0.0788	0.0016
20	rs1406968	19630524	1.01	0.127260826833158	0.88	0.251609301083599	0.285991491283229	1.30128216456203	0.0159	0.0103	0.025	0.0033	0.1525	0.0043	0.0042	0.0624	6e-04	0.0919	0.1334	0.0405	0.0024	0.1109	0.0258	0.0046	0.0041	0.0018	7e-04	0.0455	0.0276	0.0488	0.0656	0.0309	0.0788	0.0016
20	rs78450901	19634002	1.01	0.127260826833158	0.88	0.251609301083599	0.329186446934127	1.33138721261391	0.0159	0.0103	0.025	0.0033	0.1524	0.0043	0.0042	0.0624	6e-04	0.0919	0.1333	0.0405	0.0024	0.1107	0.0257	0.0046	0.0041	0.0018	7e-04	0.0455	0.0276	0.0488	0.0655	0.0312	0.0788	0.0016
20	rs11699300	19635814	1.01	0.127260826833158	0.87	0.283849475516541	0.347705493584411	1.33374669228224	0.0159	0.0103	0.025	0.0033	0.1523	0.0043	0.0043	0.0624	6e-04	0.0919	0.1332	0.0405	0.0024	0.1106	0.0257	0.0046	0.0042	0.0018	7e-04	0.0456	0.0275	0.0487	0.0655	0.0314	0.0788	0.0016
20	rs3790283	19642336	1.01	0.127260826833158	0.84	0.397589870063919	0.356015893767709	1.31438621318664	0.016	0.0102	0.0249	0.0034	0.152	0.0044	0.0043	0.0623	6e-04	0.0919	0.1331	0.0405	0.0024	0.1104	0.0257	0.0046	0.0042	0.0018	8e-04	0.0457	0.0273	0.0485	0.0655	0.0321	0.0788	0.0016
20	rs6046235	19644939	1.01	0.127260826833158	0.84	0.397589870063919	0.359111541168229	1.31640419681187	0.016	0.0102	0.0249	0.0034	0.1519	0.0044	0.0043	0.0623	6e-04	0.092	0.133	0.0405	0.0024	0.1104	0.0258	0.0047	0.0042	0.0018	8e-04	0.0457	0.0273	0.0484	0.0655	0.0321	0.0788	0.0016
20	rs78829187	19645702	1.01	0.127260826833158	0.84	0.397589870063919	0.358363055173007	1.31505881607842	0.016	0.0102	0.0249	0.0034	0.1519	0.0044	0.0043	0.0623	6e-04	0.092	0.133	0.0405	0.0024	0.1104	0.0258	0.0047	0.0042	0.0018	8e-04	0.0457	0.0273	0.0484	0.0655	0.0321	0.0788	0.0016
20	rs17295618	19652144	1.01	0.127260826833158	0.84	0.397589870063919	0.364696806900617	1.30430419262636	0.0161	0.0103	0.0248	0.0034	0.1518	0.0044	0.0044	0.0622	6e-04	0.092	0.1329	0.0405	0.0024	0.1103	0.0259	0.0048	0.0043	0.0018	8e-04	0.0457	0.0272	0.0483	0.0654	0.0323	0.0788	0.0017
20	rs2236199	19665255	1.01	0.127260826833158	0.84	0.397589870063919	0.356388775499387	1.29054688033372	0.0161	0.0103	0.0247	0.0034	0.1518	0.0045	0.0044	0.0622	7e-04	0.0922	0.1328	0.0405	0.0024	0.1102	0.026	0.0048	0.0043	0.0019	8e-04	0.0457	0.0272	0.0482	0.0654	0.0323	0.0787	0.0017
20	rs112368136	19673231	1.01	0.127260826833158	0.84	0.397589870063919	0.354154496883669	1.27932473013218	0.0162	0.0103	0.0247	0.0035	0.1517	0.0044	0.0044	0.0622	7e-04	0.0924	0.1326	0.0404	0.0024	0.1102	0.026	0.0049	0.0043	0.0019	8e-04	0.0458	0.0271	0.0481	0.0654	0.0324	0.0786	0.0017
20	rs2093108	19677994	1.01	0.127260826833158	0.83	0.441484906400802	0.344661027917231	1.26310770945164	0.0163	0.0103	0.0246	0.0035	0.1513	0.0044	0.0045	0.0622	7e-04	0.0927	0.1323	0.0403	0.0024	0.1103	0.0262	0.005	0.0044	0.0019	9e-04	0.0459	0.0271	0.048	0.0654	0.0325	0.0787	0.0017
20	rs11699949	19689404	1.02	0.110678017971113	0.83	0.441484906400802	0.293689088507667	1.24476076834572	0.0163	0.0103	0.0247	0.0036	0.1514	0.0044	0.0045	0.0622	7e-04	0.093	0.1322	0.0404	0.0024	0.1104	0.0261	0.005	0.0044	0.002	9e-04	0.046	0.0264	0.0479	0.0653	0.0324	0.0786	0.0017
20	rs13043563	19689552	1.02	0.110678017971113	0.83	0.441484906400802	0.289515959190638	1.24492734834378	0.0163	0.0103	0.0247	0.0036	0.1514	0.0044	0.0045	0.0623	7e-04	0.093	0.1322	0.0404	0.0024	0.1103	0.0261	0.005	0.0044	0.002	9e-04	0.046	0.0264	0.0479	0.0653	0.0324	0.0786	0.0017
20	rs17296567	19689590	1.02	0.110678017971113	0.83	0.441484906400802	0.28961153534816	1.24675998435105	0.0163	0.0103	0.0247	0.0036	0.1514	0.0044	0.0045	0.0623	7e-04	0.093	0.1322	0.0404	0.0024	0.1103	0.0261	0.005	0.0044	0.002	9e-04	0.046	0.0264	0.0479	0.0653	0.0324	0.0786	0.0017
20	rs6112533	19696322	1.02	0.110678017971113	0.83	0.441484906400802	0.392219125028775	1.31455435843944	0.0164	0.0103	0.0247	0.0036	0.1513	0.0044	0.0045	0.0622	7e-04	0.0931	0.1322	0.0404	0.0024	0.1103	0.0261	0.005	0.0044	0.002	9e-04	0.0461	0.0264	0.0479	0.0652	0.0324	0.0785	0.0017
20	rs769122	19708351	1.02	0.110678017971113	0.83	0.441484906400802	0.434481040820311	1.24842642395026	0.0165	0.0103	0.0247	0.0037	0.1509	0.0045	0.0046	0.0621	7e-04	0.0933	0.1321	0.0403	0.0024	0.1102	0.026	0.0052	0.0045	0.002	9e-04	0.0464	0.0264	0.0477	0.0651	0.0323	0.0782	0.0018
20	rs808678	19712003	1.02	0.110678017971113	0.82	0.488512084344485	0.0972084725609871	0.810665223171858	0.0171	0.01	0.0246	0.0048	0.147	0.0056	0.006	0.0606	0.0011	0.0968	0.1274	0.0392	0.0026	0.1094	0.0252	0.0056	0.0057	0.0022	0.0013	0.0469	0.0264	0.0467	0.0671	0.0316	0.0804	0.0019
20	rs6046282	19714785	1.01	0.127260826833158	0.82	0.488512084344485	0.0862141497850172	0.603110369996261	0.0173	0.0094	0.0235	0.0053	0.1454	0.0064	0.0068	0.0583	0.0012	0.0997	0.1262	0.0375	0.0022	0.1093	0.0246	0.0053	0.0064	0.0018	0.0014	0.048	0.0258	0.0447	0.0706	0.0301	0.084	0.0015
20	rs74859359	19715318	1.01	0.127260826833158	0.82	0.488512084344485	0.0716506376153801	0.599524926517644	0.0173	0.0094	0.0235	0.0053	0.1455	0.0064	0.0069	0.0582	0.0012	0.0999	0.1261	0.0376	0.0022	0.1092	0.0245	0.0053	0.0065	0.0018	0.0014	0.048	0.0258	0.0447	0.0706	0.03	0.0841	0.0015
20	rs4814890	19716093	1	0.145626599290586	0.81	0.53874877155386	0.0545081583089507	0.58808595051836	0.0173	0.0094	0.0235	0.0053	0.1457	0.0064	0.0069	0.058	0.0012	0.1001	0.1259	0.0376	0.0022	0.1092	0.0245	0.0053	0.0066	0.0018	0.0014	0.048	0.0259	0.0446	0.0705	0.03	0.0841	0.0015
20	rs112605478	19717134	1	0.145626599290586	0.81	0.53874877155386	0.0427536793172549	0.571027513776995	0.0173	0.0094	0.0239	0.0053	0.1457	0.0065	0.007	0.0581	0.0012	0.1004	0.126	0.0375	0.0021	0.109	0.0244	0.0052	0.0065	0.0018	0.0014	0.0481	0.0257	0.0445	0.0706	0.0299	0.0843	0.0015
20	rs75709449	19720937	1	0.145626599290586	0.81	0.53874877155386	0.0402954104367724	0.548194137614623	0.0173	0.0094	0.0238	0.0054	0.1457	0.0065	0.007	0.058	0.0013	0.1005	0.1259	0.0374	0.0021	0.1089	0.0244	0.0052	0.0066	0.0018	0.0014	0.0481	0.0259	0.0445	0.0706	0.0299	0.0844	0.0014
20	rs56236053	19721433	1	0.145626599290586	0.81	0.53874877155386	0.0405225316713841	0.545671271727352	0.0173	0.0094	0.0238	0.0054	0.1457	0.0065	0.007	0.0581	0.0012	0.1006	0.1259	0.0374	0.0021	0.1088	0.0244	0.0052	0.0066	0.0018	0.0014	0.0481	0.0259	0.0445	0.0706	0.0299	0.0844	0.0014
20	rs808695	19722107	1	0.145626599290586	0.81	0.53874877155386	0.0408648604026789	0.544270922024959	0.0173	0.0094	0.0238	0.0054	0.1458	0.0065	0.007	0.0581	0.0012	0.1006	0.1259	0.0374	0.0021	0.1088	0.0244	0.0052	0.0066	0.0018	0.0014	0.0481	0.0259	0.0445	0.0706	0.0298	0.0844	0.0014
20	rs808697	19722260	1	0.145626599290586	0.81	0.53874877155386	0.0408219611010614	0.54301136817951	0.0173	0.0094	0.0238	0.0054	0.1458	0.0065	0.007	0.0581	0.0012	0.1006	0.1259	0.0374	0.0021	0.1088	0.0244	0.0052	0.0066	0.0018	0.0014	0.0481	0.0259	0.0444	0.0706	0.0298	0.0845	0.0015
20	rs6046295	19727038	1	0.145626599290586	0.81	0.53874877155386	0.0426652132942109	0.535190432221631	0.0173	0.0094	0.0238	0.0054	0.1458	0.0066	0.0071	0.0581	0.0013	0.1006	0.1258	0.0374	0.0021	0.1088	0.0243	0.0052	0.0066	0.0018	0.0014	0.0482	0.0259	0.0443	0.0706	0.0297	0.0846	0.0015
20	rs9808581	19731170	1	0.145626599290586	0.81	0.53874877155386	0.0413964990305983	0.534354148285541	0.0173	0.0094	0.0238	0.0054	0.1458	0.0066	0.0071	0.058	0.0012	0.1006	0.1257	0.0374	0.0021	0.1088	0.0244	0.0052	0.0067	0.0018	0.0014	0.0482	0.0258	0.0442	0.0706	0.0297	0.0847	0.0015
20	rs117652840	19741223	1	0.145626599290586	0.81	0.53874877155386	0.0333456239098875	0.50570478752156	0.0177	0.0094	0.024	0.0056	0.1462	0.0069	0.0071	0.058	0.0012	0.101	0.1252	0.0371	0.0019	0.1087	0.0251	0.0053	0.0068	0.0017	0.0014	0.0481	0.0252	0.0435	0.0707	0.0293	0.085	0.0014
20	rs77693690	19741852	1	0.145626599290586	0.81	0.53874877155386	0.0330854007012968	0.504468240767327	0.0177	0.0094	0.024	0.0056	0.1462	0.0069	0.0071	0.058	0.0012	0.101	0.1252	0.037	0.0019	0.1087	0.0252	0.0053	0.0068	0.0017	0.0014	0.0481	0.0252	0.0435	0.0707	0.0293	0.085	0.0014
20	rs2069126	19749957	1	0.145626599290586	0.81	0.53874877155386	0.0316016606969214	0.489690167730821	0.0178	0.0094	0.024	0.0056	0.1463	0.0069	0.0071	0.058	0.0012	0.1012	0.125	0.037	0.0019	0.1087	0.0254	0.0054	0.0069	0.0017	0.0014	0.048	0.025	0.0433	0.0706	0.0292	0.0851	0.0014
20	rs62200330	19756558	1	0.145626599290586	0.81	0.53874877155386	0.0496691495816231	0.463162987269957	0.0178	0.0093	0.0239	0.0056	0.1465	0.007	0.0071	0.0581	0.0011	0.1016	0.125	0.0367	0.0018	0.1086	0.0256	0.0054	0.0069	0.0017	0.0017	0.048	0.0246	0.0432	0.0707	0.029	0.0853	0.0014
20	rs76698142	19767325	1	0.145626599290586	0.82	0.488512084344485	0.0738588873193515	0.44698107442655	0.0177	0.0093	0.0238	0.0056	0.1466	0.0071	0.0071	0.0582	0.0011	0.1019	0.1251	0.0366	0.0018	0.1084	0.0258	0.0054	0.0069	0.0016	0.002	0.0479	0.0243	0.043	0.0706	0.0289	0.0854	0.0013
20	rs6112576	19767548	1	0.145626599290586	0.82	0.488512084344485	0.0743910797522791	0.447114185116206	0.0177	0.0093	0.0238	0.0056	0.1466	0.0071	0.0071	0.0582	0.0011	0.1019	0.1251	0.0366	0.0018	0.1084	0.0258	0.0054	0.0069	0.0016	0.002	0.0479	0.0243	0.043	0.0706	0.0289	0.0854	0.0013
20	rs76649320	19775370	1	0.145626599290586	0.82	0.488512084344485	0.0976646256299366	0.440206414203479	0.0177	0.0093	0.0237	0.0056	0.1468	0.0071	0.007	0.0582	0.0011	0.1021	0.1251	0.0365	0.0018	0.1083	0.0258	0.0054	0.007	0.0016	0.0021	0.048	0.0242	0.0429	0.0706	0.0289	0.0855	0.0013
20	rs62203166	19775686	1	0.145626599290586	0.82	0.488512084344485	0.0992204484311154	0.441002003949824	0.0177	0.0093	0.0237	0.0056	0.1468	0.0071	0.007	0.0582	0.0011	0.1021	0.1251	0.0365	0.0018	0.1083	0.0258	0.0054	0.007	0.0016	0.0021	0.048	0.0242	0.0429	0.0706	0.0289	0.0855	0.0013
20	rs17298612	19778140	1	0.145626599290586	0.82	0.488512084344485	0.11383664457926	0.438351527967846	0.0177	0.0093	0.0236	0.0056	0.1469	0.0071	0.007	0.0583	0.0011	0.1023	0.1251	0.0365	0.0018	0.1082	0.0259	0.0054	0.0069	0.0016	0.0022	0.0479	0.0241	0.0429	0.0706	0.0288	0.0855	0.0013
20	rs13041526	19791253	1	0.145626599290586	0.82	0.488512084344485	0.35905805128812	0.378866923492801	0.0175	0.0091	0.023	0.0054	0.148	0.0072	0.0069	0.0585	0.001	0.1038	0.1251	0.0362	0.0017	0.1072	0.0259	0.0054	0.0069	0.0016	0.0027	0.0477	0.0233	0.0426	0.0706	0.0285	0.0865	0.0013
20	rs4813374	19794642	1	0.145626599290586	0.82	0.488512084344485	0.479498853488495	0.364943320598063	0.0175	0.0091	0.0229	0.0053	0.1481	0.0072	0.0069	0.0587	0.001	0.1042	0.1251	0.0362	0.0018	0.107	0.0259	0.0054	0.0069	0.0016	0.0029	0.0477	0.0231	0.0424	0.0708	0.0284	0.0865	0.0013
20	rs17299635	19799500	1	0.145626599290586	0.82	0.488512084344485	0.60712384484779	0.352040677913651	0.0175	0.0091	0.0228	0.0053	0.1482	0.0072	0.0069	0.0587	9e-04	0.1045	0.1251	0.0362	0.0018	0.1069	0.0259	0.0054	0.0069	0.0016	0.003	0.0477	0.023	0.0423	0.0709	0.0282	0.0864	0.0013
20	rs6136849	19803886	1	0.145626599290586	0.82	0.488512084344485	0.851689216115948	0.328838600465995	0.0175	0.009	0.0228	0.0052	0.1484	0.0072	0.0069	0.0588	9e-04	0.105	0.1251	0.0363	0.0018	0.1068	0.0259	0.0054	0.0069	0.0016	0.0032	0.0477	0.0228	0.0421	0.071	0.0281	0.0863	0.0013
20	rs6081757	19805211	1	0.145626599290586	0.82	0.488512084344485	0.933298191615738	0.311022509625061	0.0175	0.009	0.0226	0.0052	0.1487	0.0072	0.0069	0.0588	9e-04	0.1052	0.1251	0.0363	0.0018	0.1069	0.0256	0.0054	0.007	0.0016	0.0033	0.0476	0.0226	0.0418	0.0713	0.0281	0.0864	0.0013
20	rs77303493	19805661	1	0.145626599290586	0.84	0.397589870063919	0.936386822141983	0.31042170516544	0.0175	0.009	0.0226	0.0052	0.1487	0.0072	0.0069	0.0588	9e-04	0.1052	0.1251	0.0363	0.0018	0.1069	0.0256	0.0053	0.007	0.0016	0.0033	0.0476	0.0226	0.0418	0.0713	0.028	0.0864	0.0013
20	rs11908323	19807479	1	0.145626599290586	0.84	0.397589870063919	0.933631893159845	0.305986536131528	0.0175	0.009	0.0225	0.0052	0.1487	0.0072	0.0069	0.0589	9e-04	0.1053	0.125	0.0363	0.0018	0.1069	0.0256	0.0053	0.007	0.0016	0.0033	0.0477	0.0226	0.0418	0.0713	0.028	0.0864	0.0013
20	rs34256661	19813703	1	0.145626599290586	0.84	0.397589870063919	0.849202387078144	0.276646627252981	0.0175	0.0091	0.0223	0.0052	0.1495	0.0071	0.0067	0.0589	0.001	0.1064	0.1248	0.0362	0.0019	0.1064	0.0251	0.0053	0.0069	0.0016	0.0033	0.0477	0.0224	0.0414	0.0714	0.0281	0.0865	0.0013
20	rs1570159	19816447	1	0.145626599290586	0.84	0.397589870063919	0.818418878531013	0.260781864474684	0.0174	0.0091	0.022	0.0052	0.1502	0.0072	0.0067	0.059	0.0011	0.1073	0.1244	0.0363	0.002	0.1059	0.0249	0.0053	0.0069	0.0016	0.0033	0.0475	0.0224	0.0409	0.0713	0.0282	0.0865	0.0013
20	rs34800442	19817929	1	0.145626599290586	0.84	0.397589870063919	0.776670509681588	0.257371845568379	0.0174	0.0091	0.0219	0.0052	0.1503	0.0072	0.0067	0.0591	0.0011	0.1072	0.1242	0.0363	0.002	0.1061	0.0249	0.0053	0.0069	0.0016	0.0033	0.0472	0.0224	0.0409	0.0713	0.0282	0.0866	0.0013
20	rs994773	19817941	1	0.145626599290586	0.84	0.397589870063919	0.788124910727716	0.255558940540181	0.0174	0.0092	0.0219	0.0052	0.1502	0.0072	0.0067	0.0591	0.0011	0.1075	0.1242	0.0363	0.0019	0.1061	0.0249	0.0053	0.0069	0.0016	0.0033	0.0472	0.0224	0.0409	0.0713	0.0282	0.0868	0.0013
20	rs76526383	19823319	1	0.145626599290586	0.84	0.397589870063919	0.783549901242958	0.223961150903986	0.0173	0.0092	0.0218	0.0052	0.1506	0.0072	0.0067	0.0592	0.0012	0.1075	0.1241	0.0363	0.002	0.1056	0.0249	0.0054	0.0069	0.0016	0.0034	0.047	0.0225	0.0407	0.0713	0.0281	0.0867	0.0014
20	rs6132237	19829906	1	0.145626599290586	0.84	0.397589870063919	0.812430824912491	0.207353721949946	0.0173	0.0092	0.0217	0.0052	0.1508	0.0072	0.0066	0.0592	0.0013	0.1077	0.1241	0.0362	0.0021	0.1055	0.0248	0.0053	0.0069	0.0016	0.0035	0.0468	0.0225	0.0405	0.0713	0.0281	0.0868	0.0015
20	rs17300678	19831060	1	0.145626599290586	0.84	0.397589870063919	0.787892004382417	0.19375665675354	0.0173	0.0092	0.0216	0.0052	0.1513	0.0072	0.0065	0.0592	0.0014	0.1081	0.1237	0.0361	0.0022	0.1051	0.0247	0.0054	0.0069	0.0016	0.0035	0.0466	0.0225	0.0403	0.0715	0.0281	0.0867	0.0016
20	rs73605545	19832512	1	0.145626599290586	0.84	0.397589870063919	0.783162719915338	0.163214604267498	0.0173	0.0093	0.0214	0.0052	0.1517	0.0072	0.0065	0.0593	0.0016	0.1087	0.1232	0.0359	0.0023	0.105	0.0246	0.0055	0.0068	0.0017	0.0036	0.0462	0.0226	0.04	0.0717	0.0282	0.0866	0.0018
20	rs7263900	19832870	1	0.145626599290586	0.84	0.397589870063919	0.788280198204045	0.155964265666792	0.0173	0.0094	0.0214	0.0052	0.1518	0.0072	0.0064	0.0592	0.0016	0.1088	0.123	0.0359	0.0023	0.1053	0.0245	0.0055	0.0068	0.0017	0.0037	0.046	0.0225	0.0399	0.0717	0.0282	0.0866	0.0018
20	rs13040206	19833016	1	0.145626599290586	0.84	0.397589870063919	0.779527279095996	0.153287601628678	0.0173	0.0093	0.0213	0.0052	0.152	0.0072	0.0064	0.0592	0.0016	0.1087	0.123	0.0359	0.0024	0.1054	0.0245	0.0055	0.0068	0.0017	0.0037	0.046	0.0226	0.0399	0.0716	0.0283	0.0865	0.0018
20	rs6136859	19833437	1	0.145626599290586	0.84	0.397589870063919	0.786805502788	0.146575137116279	0.0173	0.0093	0.0212	0.0052	0.1526	0.0072	0.0064	0.0593	0.0016	0.1086	0.1226	0.0357	0.0024	0.1054	0.0245	0.0054	0.0068	0.0017	0.0037	0.0459	0.0226	0.0399	0.0715	0.0285	0.0866	0.0018
20	rs6035459	19836217	1	0.145626599290586	0.84	0.397589870063919	0.671914309580972	0.150627545670287	0.0172	0.0092	0.0214	0.0052	0.1526	0.0072	0.0064	0.0587	0.0018	0.1087	0.1216	0.0357	0.0025	0.106	0.0246	0.0054	0.0068	0.0018	0.0037	0.0458	0.0237	0.0396	0.0713	0.0287	0.0863	0.0019
20	rs6081774	19839235	1	0.145626599290586	0.84	0.397589870063919	0.629487809121307	0.147608008188016	0.0172	0.0092	0.0214	0.0052	0.1526	0.0072	0.0063	0.0587	0.0018	0.1087	0.1216	0.0357	0.0026	0.1061	0.0246	0.0055	0.0068	0.0018	0.0037	0.0457	0.0238	0.0396	0.0712	0.0286	0.0863	0.0019
20	rs79487989	19839455	1	0.145626599290586	0.85	0.356744695657816	0.570614868181542	0.143585361395857	0.0172	0.0092	0.0211	0.0052	0.1526	0.0072	0.0063	0.0587	0.0018	0.1087	0.1216	0.0357	0.0027	0.1063	0.0246	0.0055	0.0068	0.0018	0.0036	0.0457	0.0238	0.0396	0.0713	0.0286	0.0863	0.002
20	rs66709482	19845443	1	0.145626599290586	0.85	0.356744695657816	0.0385098815252475	0.147890154095013	0.017	0.0094	0.0211	0.0052	0.1529	0.0072	0.0063	0.0588	0.0019	0.1092	0.1219	0.036	0.0029	0.1081	0.0213	0.0053	0.0068	0.0019	0.0016	0.0459	0.0239	0.0402	0.0716	0.0286	0.0866	0.002
20	rs2064948	19849409	0.99	0.165875049708709	0.86	0.318862054747229	0.134413419308146	0.25284716171274	0.0123	0.0097	0.0206	0.005	0.1578	0.0073	0.0066	0.0541	0.0023	0.1094	0.1207	0.037	0.0031	0.1111	0.0223	0.0055	0.0068	0.0022	0.0022	0.0451	0.0245	0.0376	0.0714	0.0297	0.0874	0.002
20	rs6046396	19852503	0.99	0.165875049708709	0.86	0.318862054747229	0.140993372359091	0.255558940540181	0.0121	0.0097	0.0206	0.0049	0.158	0.0073	0.0066	0.0541	0.0023	0.1094	0.1207	0.037	0.0031	0.1111	0.0223	0.0056	0.0068	0.0022	0.0022	0.045	0.0245	0.0376	0.0714	0.0297	0.0872	0.002
20	rs6046400	19859126	0.99	0.165875049708709	0.86	0.318862054747229	0.145776553071817	0.256125040364968	0.0121	0.0096	0.0206	0.0049	0.158	0.0073	0.0066	0.0541	0.0023	0.1094	0.121	0.0371	0.003	0.111	0.0222	0.0056	0.0067	0.0022	0.0022	0.0451	0.0246	0.0376	0.0713	0.0297	0.0872	0.002
20	rs4814918	19861692	0.99	0.165875049708709	0.86	0.318862054747229	0.148449545051866	0.263291458474518	0.012	0.0096	0.0206	0.0049	0.1579	0.0073	0.0066	0.0542	0.0023	0.1093	0.1211	0.0371	0.003	0.111	0.0222	0.0056	0.0067	0.0022	0.0022	0.0451	0.0246	0.0376	0.0714	0.0297	0.0872	0.002
20	rs75113125	19866926	0.99	0.165875049708709	0.86	0.318862054747229	0.157251578605109	0.300618221720003	0.012	0.0096	0.0205	0.0049	0.1584	0.0072	0.0066	0.0542	0.0023	0.1093	0.121	0.0371	0.003	0.1111	0.0221	0.0057	0.0067	0.0023	0.0022	0.0452	0.0246	0.0376	0.0711	0.0296	0.0868	0.002
20	rs6046415	19869093	0.99	0.165875049708709	0.86	0.318862054747229	0.166809648554312	0.301213292345333	0.0121	0.0096	0.0205	0.0049	0.1587	0.0072	0.0066	0.0541	0.0023	0.1094	0.1209	0.037	0.0029	0.1112	0.0222	0.0058	0.0066	0.0023	0.0022	0.0454	0.0246	0.0376	0.071	0.0296	0.0865	0.002
20	rs41279004	19870338	0.99	0.165875049708709	0.86	0.318862054747229	0.164676407865571	0.309701196533519	0.0121	0.0096	0.0205	0.0048	0.1588	0.0072	0.0067	0.0542	0.0023	0.1094	0.1208	0.037	0.0029	0.1112	0.0222	0.0058	0.0066	0.0023	0.0022	0.0454	0.0247	0.0377	0.071	0.0296	0.0864	0.002
20	rs56138509	19873581	0.99	0.165875049708709	0.86	0.318862054747229	0.158338870499603	0.300975221670463	0.0122	0.0097	0.0205	0.0049	0.1591	0.0072	0.0067	0.0543	0.0023	0.1093	0.1205	0.037	0.0028	0.1111	0.0222	0.0058	0.0067	0.0024	0.0022	0.0454	0.0247	0.0377	0.0711	0.0295	0.0862	0.002
20	rs911379	19873822	0.99	0.165875049708709	0.86	0.318862054747229	0.157930619299688	0.299666844821367	0.0122	0.0097	0.0205	0.0049	0.1591	0.0072	0.0067	0.0543	0.0023	0.1092	0.1205	0.037	0.0028	0.1111	0.0222	0.0058	0.0066	0.0024	0.0022	0.0454	0.0247	0.0377	0.0711	0.0294	0.0862	0.002
20	rs4814921	19875958	0.99	0.165875049708709	0.86	0.318862054747229	0.170448104159607	0.277226858718505	0.0122	0.0097	0.0205	0.0049	0.1594	0.0072	0.0067	0.0544	0.0023	0.1094	0.1201	0.037	0.0029	0.1111	0.0221	0.0058	0.0066	0.0024	0.0022	0.0454	0.0249	0.0376	0.0709	0.0294	0.0861	0.002
20	rs75814089	19880541	1	0.145626599290586	0.86	0.318862054747229	0.124719277112503	0.240980459697896	0.0123	0.0101	0.0201	0.0048	0.1616	0.0069	0.0067	0.0547	0.002	0.1086	0.1196	0.0374	0.0029	0.11	0.0222	0.006	0.0066	0.0029	0.0021	0.0454	0.0263	0.0366	0.0696	0.0296	0.0864	0.0017
20	rs6035471	19881146	1	0.145626599290586	0.85	0.356744695657816	0.12042615409792	0.2398703721829	0.0123	0.0101	0.0201	0.0047	0.1616	0.0069	0.0067	0.0547	0.002	0.1087	0.1196	0.0374	0.0029	0.1101	0.0222	0.0061	0.0066	0.0029	0.0021	0.0454	0.0263	0.0366	0.0695	0.0296	0.0864	0.0017
20	rs11699697	19882851	1	0.145626599290586	0.86	0.318862054747229	0.114004202153156	0.217267691610937	0.0123	0.0101	0.0201	0.0047	0.1616	0.0069	0.0067	0.0547	0.002	0.1087	0.1196	0.0374	0.0029	0.1101	0.0222	0.0061	0.0066	0.0029	0.0021	0.0454	0.0263	0.0366	0.0695	0.0296	0.0865	0.0017
20	rs6106154	19883823	1	0.145626599290586	0.85	0.356744695657816	0.114451763715974	0.228532937720587	0.0123	0.0101	0.02	0.0047	0.1616	0.0069	0.0067	0.0547	0.002	0.1087	0.1197	0.0375	0.0029	0.1101	0.0222	0.0061	0.0066	0.0029	0.0021	0.0454	0.0263	0.0366	0.0695	0.0296	0.0865	0.0017
20	rs6136880	19885390	1.01	0.127260826833158	0.85	0.356744695657816	0.125458524038934	0.269598107849824	0.0126	0.0104	0.0183	0.0041	0.1628	0.0057	0.0065	0.0569	0.0015	0.1073	0.1264	0.0379	0.0024	0.1126	0.0207	0.0058	0.0058	0.0027	0.0019	0.0458	0.0271	0.0318	0.0667	0.0281	0.0898	0.0018
20	rs79946554	19886799	1.01	0.127260826833158	0.85	0.356744695657816	0.235612231175351	0.417695230975355	0.0124	0.0104	0.017	0.0035	0.1647	0.0051	0.006	0.0574	0.0012	0.1066	0.1314	0.0375	0.002	0.1123	0.0199	0.0054	0.0054	0.0024	0.0017	0.0463	0.0275	0.0315	0.0665	0.0268	0.0908	0.0016
20	rs2102471	19888736	1.01	0.127260826833158	0.85	0.356744695657816	0.162351827096947	0.361297182392564	0.0124	0.0104	0.0169	0.0035	0.1649	0.0051	0.006	0.0575	0.0011	0.1065	0.1319	0.0375	0.002	0.1123	0.0198	0.0054	0.0054	0.0024	0.0016	0.0464	0.0275	0.0315	0.0665	0.0267	0.0909	0.0016
20	rs544839	19893510	1.01	0.127260826833158	0.86	0.318862054747229	0.129617205182287	0.254767063541176	0.0124	0.0104	0.0168	0.0034	0.1652	0.0051	0.0059	0.0575	0.0011	0.1064	0.1321	0.0374	0.002	0.1122	0.0197	0.0054	0.0054	0.0024	0.0016	0.0464	0.0275	0.0313	0.0665	0.0266	0.0913	0.0016
20	rs429588	19897944	1.01	0.127260826833158	0.86	0.318862054747229	0.142236149132915	0.277110782499548	0.0124	0.0104	0.0168	0.0033	0.1652	0.0051	0.0059	0.0577	0.0011	0.1064	0.1322	0.0375	0.0019	0.1121	0.0197	0.0054	0.0054	0.0023	0.0016	0.0465	0.0275	0.0314	0.0664	0.0265	0.0913	0.0016
20	rs2754071	19900980	1.01	0.127260826833158	0.86	0.318862054747229	0.143742517312322	0.250256959150218	0.0123	0.0104	0.0168	0.0033	0.1652	0.0051	0.006	0.0578	0.0011	0.1065	0.1323	0.0375	0.0019	0.1121	0.0196	0.0054	0.0054	0.0023	0.0016	0.0465	0.0275	0.0314	0.0664	0.0263	0.0913	0.0016
20	rs6136885	19902817	1.01	0.127260826833158	0.86	0.318862054747229	0.128923400481594	0.247115092261109	0.0123	0.0104	0.0168	0.0033	0.1652	0.0051	0.006	0.0578	0.0011	0.1065	0.1323	0.0375	0.0019	0.1121	0.0196	0.0054	0.0054	0.0023	0.0015	0.0465	0.0275	0.0314	0.0664	0.0263	0.0914	0.0016
20	rs426009	19907195	1.02	0.110678017971113	0.86	0.318862054747229	0.171837717250641	0.33042815514877	0.0121	0.0103	0.0166	0.0032	0.1659	0.0051	0.0058	0.0583	0.001	0.1068	0.1325	0.0377	0.0017	0.1119	0.0196	0.0052	0.0053	0.0021	0.0014	0.0464	0.0277	0.0314	0.0661	0.026	0.0921	0.0014
20	rs450940	19907398	1.02	0.110678017971113	0.86	0.318862054747229	0.145161320272283	0.35129316611684	0.0121	0.0103	0.0166	0.0032	0.166	0.0051	0.0057	0.0584	0.001	0.1069	0.1325	0.0377	0.0017	0.1121	0.0196	0.0052	0.0053	0.0021	0.0013	0.0462	0.0277	0.0314	0.0661	0.026	0.0922	0.0014
20	rs16981318	19907740	1.02	0.110678017971113	0.86	0.318862054747229	0.146068519890446	0.340258982476078	0.0121	0.0103	0.0166	0.0031	0.1662	0.0051	0.0057	0.0584	0.001	0.1068	0.1325	0.0377	0.0018	0.1122	0.0196	0.0052	0.0053	0.002	0.0012	0.0462	0.0277	0.0314	0.0661	0.0259	0.0922	0.0014
20	rs6132247	19911340	1.02	0.110678017971113	0.86	0.318862054747229	0.137085258660958	0.290556551205595	0.0121	0.0103	0.0166	0.0031	0.1663	0.0051	0.0057	0.0584	0.001	0.1067	0.1326	0.0375	0.0018	0.1123	0.0195	0.0051	0.0053	0.002	0.0012	0.0462	0.0277	0.0314	0.066	0.0258	0.0924	0.0014
20	rs11696602	19914325	1.02	0.110678017971113	0.85	0.356744695657816	0.282631617810356	0.268562937978987	0.0122	0.0103	0.0158	0.003	0.1678	0.0052	0.0056	0.0585	0.001	0.1063	0.1325	0.0376	0.0019	0.1117	0.0191	0.0051	0.0057	0.0017	0.0013	0.0463	0.0278	0.0309	0.0657	0.0257	0.0932	0.0014
20	rs2424250	19916352	1.02	0.110678017971113	0.85	0.356744695657816	0.300617506962699	0.254654001453538	0.0122	0.0103	0.0157	0.0029	0.1689	0.0052	0.0054	0.0587	0.001	0.1061	0.1326	0.0376	0.002	0.1115	0.0188	0.0051	0.0058	0.0016	0.0014	0.0466	0.0278	0.0305	0.0655	0.0256	0.0933	0.0015
20	rs76755140	19916462	1.02	0.110678017971113	0.85	0.356744695657816	0.300617506962699	0.249694989085601	0.0122	0.0103	0.0157	0.0029	0.1689	0.0052	0.0054	0.0587	0.001	0.106	0.1327	0.0376	0.002	0.1115	0.0188	0.0051	0.0058	0.0016	0.0014	0.0466	0.0278	0.0304	0.0655	0.0256	0.0933	0.0015
20	rs16981337	19916778	1.02	0.110678017971113	0.85	0.356744695657816	0.34528978153194	0.295278565456403	0.0122	0.0103	0.0157	0.0029	0.1692	0.0053	0.0054	0.0587	0.001	0.1059	0.1328	0.0376	0.002	0.1114	0.0188	0.0051	0.0058	0.0016	0.0014	0.0466	0.0278	0.0304	0.0654	0.0256	0.0933	0.0015
20	rs199541	19917570	1.02	0.110678017971113	0.85	0.356744695657816	0.436308336626559	0.284686660229158	0.0122	0.0101	0.0156	0.0029	0.1702	0.0053	0.0053	0.0587	9e-04	0.1058	0.1334	0.0377	0.0021	0.1109	0.0187	0.005	0.0058	0.0015	0.0016	0.0465	0.0278	0.0299	0.0651	0.0255	0.0934	0.0015
20	rs199549	19921187	1	0.145626599290586	0.85	0.356744695657816	0.491872652795999	0.256238307610943	0.0122	0.0097	0.0156	0.003	0.1743	0.0055	0.0046	0.0589	0.0012	0.1053	0.138	0.0383	0.003	0.1085	0.0185	0.0044	0.0056	0.0013	0.0019	0.0465	0.0274	0.027	0.0634	0.0248	0.0929	0.0018
20	rs11698889	19923397	0.99	0.165875049708709	0.85	0.356744695657816	0.608644711270019	0.350297192764803	0.0121	0.0096	0.0155	0.0028	0.1759	0.0051	0.0042	0.0597	0.0013	0.1054	0.1407	0.0381	0.0032	0.1087	0.0184	0.0037	0.0051	0.0013	0.0021	0.0464	0.0272	0.0257	0.0619	0.0245	0.093	0.0019
20	rs73126169	19925200	0.99	0.165875049708709	0.85	0.356744695657816	0.508967579007337	0.287969307323229	0.0121	0.0096	0.0155	0.0028	0.176	0.0051	0.0042	0.0597	0.0013	0.1054	0.1409	0.0381	0.0032	0.1087	0.0184	0.0037	0.0051	0.0013	0.0021	0.0464	0.0271	0.0257	0.0619	0.0245	0.093	0.0019
20	rs76591267	19925841	0.99	0.165875049708709	0.85	0.356744695657816	0.507569346551518	0.277226858718505	0.0121	0.0096	0.0155	0.0028	0.1762	0.0051	0.0042	0.0597	0.0013	0.1054	0.141	0.0381	0.0032	0.1086	0.0184	0.0037	0.0051	0.0013	0.0021	0.0464	0.0271	0.0257	0.0617	0.0245	0.093	0.0018
20	rs6035486	19925998	0.99	0.165875049708709	0.85	0.356744695657816	0.509603747992318	0.27990073074286	0.0121	0.0096	0.0155	0.0028	0.1762	0.0051	0.0042	0.0597	0.0013	0.1054	0.141	0.0381	0.0032	0.1086	0.0184	0.0037	0.0051	0.0013	0.0021	0.0464	0.0271	0.0257	0.0617	0.0245	0.0931	0.0018
20	rs80110812	19931842	0.99	0.165875049708709	0.85	0.356744695657816	0.536403912802913	0.301451419550361	0.0122	0.0096	0.0155	0.0028	0.1764	0.0051	0.0042	0.0599	0.0012	0.1054	0.1414	0.0381	0.0032	0.1087	0.0181	0.0037	0.0051	0.0014	0.0021	0.0465	0.027	0.0255	0.0617	0.0244	0.093	0.0018
20	rs199552	19931890	0.99	0.165875049708709	0.85	0.356744695657816	0.527376373808218	0.296107282084802	0.0122	0.0096	0.0155	0.0028	0.1764	0.0051	0.0042	0.0599	0.0012	0.1054	0.1414	0.0381	0.0032	0.1087	0.018	0.0037	0.0051	0.0014	0.0021	0.0465	0.027	0.0255	0.0617	0.0244	0.093	0.0018
20	rs6112680	19932410	0.99	0.165875049708709	0.85	0.356744695657816	0.603053816410881	0.32457021025681	0.0121	0.0095	0.0155	0.0028	0.1766	0.0051	0.0042	0.0599	0.0012	0.1053	0.1417	0.038	0.0032	0.1087	0.0181	0.0037	0.0051	0.0014	0.0021	0.0465	0.027	0.0255	0.0616	0.0244	0.0927	0.0018
20	rs199557	19936395	0.97	0.212405230483542	0.85	0.356744695657816	0.605190732349375	0.340012193613999	0.0118	0.0092	0.0157	0.0028	0.1781	0.005	0.0039	0.0611	0.0014	0.1046	0.1462	0.0373	0.0034	0.1083	0.0181	0.0037	0.0053	0.0019	0.0023	0.0466	0.0269	0.0255	0.061	0.0236	0.0879	0.002
20	rs142502440	19937312	0.97	0.212405230483542	0.86	0.318862054747229	0.581741622590539	0.36658116032061	0.0118	0.0092	0.0156	0.0028	0.1782	0.0049	0.0039	0.0611	0.0015	0.1046	0.1463	0.0371	0.0034	0.1089	0.0181	0.0037	0.0053	0.0019	0.0023	0.0466	0.0267	0.0254	0.061	0.0236	0.0877	0.002
20	rs199559	19937969	0.97	0.212405230483542	0.85	0.356744695657816	0.546819259145206	0.34644548006764	0.0118	0.0092	0.0156	0.0028	0.1782	0.0049	0.0039	0.0611	0.0015	0.1045	0.1465	0.0369	0.0034	0.1094	0.0181	0.0037	0.0053	0.0019	0.0023	0.0467	0.0265	0.0254	0.061	0.0236	0.0875	0.002
20	rs2328472	19946076	0.96	0.238871757466757	0.85	0.356744695657816	0.531783644611969	0.286795616918561	0.0118	0.0092	0.0155	0.0028	0.1796	0.0049	0.0038	0.061	0.0015	0.1043	0.147	0.0362	0.0035	0.1108	0.0179	0.0037	0.0052	0.002	0.0024	0.0468	0.0264	0.025	0.0608	0.0233	0.0864	0.002
20	rs742780	19946181	0.96	0.238871757466757	0.85	0.356744695657816	0.529448214713355	0.290792103530093	0.0118	0.0092	0.0155	0.0028	0.1796	0.0049	0.0038	0.061	0.0015	0.1043	0.147	0.0362	0.0035	0.1108	0.0179	0.0037	0.0052	0.002	0.0024	0.0468	0.0264	0.025	0.0608	0.0233	0.0864	0.002
20	rs9973991	19950896	0.96	0.238871757466757	0.85	0.356744695657816	0.486257585276313	0.284686660229158	0.0118	0.0091	0.0154	0.0028	0.1809	0.0046	0.0037	0.0617	0.0015	0.1045	0.1481	0.0355	0.0036	0.1113	0.0174	0.0036	0.0049	0.0022	0.0024	0.0469	0.0265	0.0249	0.06	0.0228	0.086	0.002
20	rs3803981	19951534	0.96	0.238871757466757	0.85	0.356744695657816	0.466423959397326	0.258961436124977	0.0118	0.0091	0.0154	0.0028	0.1811	0.0046	0.0037	0.0618	0.0015	0.1046	0.1482	0.0355	0.0036	0.1114	0.0173	0.0036	0.0048	0.0022	0.0023	0.0469	0.0265	0.0249	0.0599	0.0227	0.086	0.002
20	rs2273103	19951862	0.96	0.238871757466757	0.85	0.356744695657816	0.467827332064761	0.256918241675486	0.0118	0.0091	0.0154	0.0028	0.1812	0.0046	0.0037	0.0618	0.0014	0.1045	0.1482	0.0355	0.0036	0.1114	0.0173	0.0036	0.0048	0.0021	0.0023	0.0469	0.0265	0.0249	0.0599	0.0227	0.086	0.002
20	rs199593	19961792	0.94	0.298643641979994	0.85	0.356744695657816	0.353146127408864	0.272133711812303	0.0115	0.0088	0.0149	0.0026	0.1884	0.0042	0.0033	0.0629	0.0014	0.1027	0.1504	0.0338	0.0037	0.1128	0.0161	0.0032	0.0042	0.0025	0.0017	0.047	0.026	0.0262	0.0596	0.0193	0.0853	0.0018
20	rs6046509	19965057	0.93	0.332112317682009	0.85	0.356744695657816	0.311841512322641	0.273519860103725	0.0113	0.0087	0.0149	0.0026	0.1892	0.0042	0.0033	0.063	0.0014	0.1028	0.1506	0.0335	0.0037	0.1128	0.0159	0.0032	0.0042	0.0027	0.0017	0.047	0.0258	0.0264	0.0594	0.0187	0.0855	0.0018
20	rs73287511	19968295	0.93	0.332112317682009	0.85	0.356744695657816	0.318841069583576	0.31306782631699	0.0112	0.0087	0.0148	0.0026	0.1894	0.0041	0.0033	0.0631	0.0014	0.1028	0.1506	0.0335	0.0037	0.1128	0.0159	0.0032	0.0041	0.0028	0.0017	0.047	0.0258	0.0264	0.0594	0.0187	0.0855	0.0018
20	rs17395414	19969286	0.93	0.332112317682009	0.86	0.318862054747229	0.30753300379957	0.280832618230808	0.0112	0.0087	0.0148	0.0026	0.1895	0.0041	0.0033	0.0631	0.0014	0.1029	0.1506	0.0335	0.0037	0.1128	0.0159	0.0032	0.0041	0.0028	0.0017	0.047	0.0258	0.0264	0.0594	0.0186	0.0856	0.0018
20	rs390470	19971710	0.93	0.332112317682009	0.86	0.318862054747229	0.288465733624951	0.26294879905751	0.0112	0.0086	0.0148	0.0025	0.1897	0.0041	0.0033	0.0633	0.0014	0.1029	0.1507	0.0334	0.0037	0.1128	0.0159	0.0033	0.004	0.0028	0.0017	0.047	0.0258	0.0265	0.0594	0.0185	0.0856	0.0018
20	rs2424253	19973873	0.93	0.332112317682009	0.86	0.318862054747229	0.370597962673012	0.29421410445727	0.0112	0.0084	0.0143	0.0023	0.1909	0.0039	0.0032	0.0642	0.0014	0.1036	0.1511	0.0331	0.0035	0.1129	0.0157	0.0031	0.0037	0.0028	0.0016	0.047	0.0258	0.0263	0.0593	0.0179	0.0858	0.0017
20	rs73287524	19978547	0.92	0.368072033098782	0.87	0.283849475516541	0.450583140521084	0.337670290038241	0.011	0.0082	0.014	0.0021	0.1925	0.0035	0.0028	0.0655	0.0013	0.1045	0.1518	0.0328	0.0035	0.1129	0.0155	0.0027	0.0034	0.0027	0.0015	0.0465	0.0259	0.0263	0.0592	0.017	0.0859	0.0017
20	rs2281357	19979773	0.92	0.368072033098782	0.86	0.318862054747229	0.459256404748934	0.273057568878456	0.011	0.0082	0.0139	0.002	0.1928	0.0035	0.0028	0.0656	0.0013	0.1045	0.1518	0.0328	0.0035	0.1128	0.0155	0.0027	0.0034	0.0027	0.0015	0.0465	0.0259	0.0264	0.0591	0.0169	0.0858	0.0017
20	rs74723987	19983850	0.9	0.447749409690379	0.86	0.318862054747229	0.467583119653047	0.231707098476218	0.0108	0.0083	0.0137	0.002	0.1943	0.0033	0.0027	0.0678	0.0012	0.1049	0.1514	0.0331	0.0033	0.1118	0.0154	0.0027	0.0032	0.0027	0.0014	0.0462	0.0261	0.0266	0.0585	0.0167	0.0849	0.0017
20	rs35123414	19984025	0.9	0.447749409690379	0.86	0.318862054747229	0.459135388189287	0.22537301434759	0.0108	0.0083	0.0137	0.002	0.1943	0.0033	0.0027	0.0681	0.0012	0.1049	0.1515	0.0331	0.0033	0.1117	0.0154	0.0028	0.0032	0.0027	0.0014	0.0462	0.0262	0.0266	0.0585	0.0167	0.0848	0.0017
20	rs6112712	19984196	0.9	0.447749409690379	0.86	0.318862054747229	0.479313481241989	0.230391933645373	0.0108	0.0083	0.0135	0.002	0.1943	0.0032	0.0027	0.0684	0.0012	0.1048	0.1516	0.0332	0.0033	0.1116	0.0153	0.0027	0.0032	0.0027	0.0014	0.0461	0.0262	0.0266	0.0585	0.0166	0.0849	0.0017
20	rs6046528	19984467	0.89	0.491600132839596	0.86	0.318862054747229	0.465631657957522	0.205136415540656	0.0108	0.0083	0.0134	0.0019	0.1944	0.0031	0.0026	0.0688	0.0012	0.1046	0.1517	0.0335	0.0033	0.1117	0.0152	0.0027	0.0032	0.0027	0.0014	0.0459	0.0262	0.0265	0.0585	0.0164	0.0851	0.0017
20	rs6112713	19985946	0.88	0.538208189821859	0.86	0.318862054747229	0.537969973631898	0.22439526242561	0.0107	0.0082	0.0134	0.0017	0.1957	0.003	0.002	0.0705	0.0011	0.1047	0.1519	0.0343	0.0033	0.1117	0.0148	0.0025	0.0028	0.0028	0.0015	0.0449	0.0258	0.0267	0.059	0.0162	0.0844	0.0016
20	rs61571241	19986426	0.88	0.538208189821859	0.86	0.318862054747229	0.51521842074242	0.222335677756069	0.0108	0.0082	0.0131	0.0017	0.1948	0.0029	0.002	0.0709	0.0011	0.1046	0.1519	0.0343	0.0033	0.1129	0.0148	0.0025	0.0028	0.0027	0.0015	0.0447	0.0257	0.0268	0.0591	0.0162	0.0844	0.0016
20	rs78562177	19990712	0.87	0.587631181685492	0.86	0.318862054747229	0.52543752851548	0.244878633616197	0.0108	0.0082	0.0125	0.0016	0.1951	0.0028	0.0018	0.0717	0.001	0.1049	0.1526	0.0344	0.0033	0.1128	0.0146	0.0024	0.0026	0.0027	0.0014	0.0444	0.0258	0.027	0.0592	0.0162	0.0842	0.0015
20	rs199572	19992313	0.87	0.587631181685492	0.86	0.318862054747229	0.492185513082172	0.235005566912277	0.0108	0.0082	0.0125	0.0016	0.1951	0.0028	0.0018	0.0717	0.001	0.1049	0.1527	0.0344	0.0033	0.1128	0.0146	0.0024	0.0026	0.0027	0.0014	0.0444	0.0258	0.027	0.0592	0.0162	0.0842	0.0015
20	rs62203271	20000121	0.87	0.587631181685492	0.86	0.318862054747229	0.516434537546384	0.235225998707462	0.0108	0.0083	0.0122	0.0015	0.1964	0.0027	0.0018	0.0721	0.001	0.1048	0.153	0.0343	0.0033	0.1125	0.0144	0.0023	0.0026	0.0027	0.0014	0.0442	0.0258	0.0269	0.059	0.0161	0.0841	0.0014
20	rs75770696	20002782	0.87	0.587631181685492	0.86	0.318862054747229	0.515602309759709	0.233134587761115	0.0108	0.0083	0.0122	0.0015	0.1964	0.0027	0.0018	0.0721	0.001	0.1047	0.153	0.0343	0.0033	0.1125	0.0145	0.0023	0.0026	0.0027	0.0014	0.0442	0.0258	0.0269	0.059	0.0162	0.0841	0.0014
20	rs7263	20006368	0.87	0.587631181685492	0.86	0.318862054747229	0.524533895977534	0.22875138966079	0.0108	0.0083	0.0122	0.0015	0.1965	0.0027	0.0018	0.0721	0.001	0.1047	0.153	0.0343	0.0032	0.1124	0.0145	0.0023	0.0026	0.0028	0.0014	0.0442	0.0258	0.0269	0.059	0.0162	0.0841	0.0014
20	rs6046549	20008074	0.87	0.587631181685492	0.86	0.318862054747229	0.534189026991434	0.226678834282372	0.0108	0.0083	0.0122	0.0015	0.1965	0.0027	0.0018	0.0721	0.001	0.1047	0.153	0.0344	0.0033	0.1124	0.0145	0.0023	0.0026	0.0028	0.0014	0.0442	0.0258	0.0269	0.0589	0.0162	0.0841	0.0014
20	rs6081840	20008581	0.87	0.587631181685492	0.86	0.318862054747229	0.521055389822579	0.224612420923596	0.0108	0.0083	0.0122	0.0015	0.1966	0.0027	0.0018	0.0721	0.001	0.1047	0.1531	0.0344	0.0033	0.1124	0.0145	0.0023	0.0026	0.0028	0.0014	0.0442	0.0258	0.0269	0.0589	0.0162	0.0841	0.0014
20	rs3748491	20021644	0.87	0.587631181685492	0.86	0.318862054747229	0.528735584274529	0.226461027254061	0.0108	0.0083	0.0121	0.0015	0.1967	0.0027	0.0018	0.0722	0.001	0.1047	0.153	0.0344	0.0033	0.1123	0.0144	0.0023	0.0026	0.0028	0.0014	0.0442	0.0258	0.0269	0.0589	0.0161	0.0842	0.0014
20	rs116942760	20026375	0.87	0.587631181685492	0.86	0.318862054747229	0.52640652688754	0.229079194451356	0.0108	0.0083	0.0121	0.0015	0.1968	0.0027	0.0018	0.0722	9e-04	0.1048	0.1531	0.0344	0.0033	0.1123	0.0144	0.0023	0.0026	0.0028	0.0014	0.0442	0.0258	0.0267	0.059	0.0161	0.0842	0.0014
20	rs16981473	20026994	0.87	0.587631181685492	0.86	0.318862054747229	0.528347068865601	0.228969909277093	0.0108	0.0083	0.0121	0.0015	0.1968	0.0027	0.0018	0.0723	9e-04	0.1048	0.1531	0.0344	0.0033	0.1123	0.0144	0.0023	0.0026	0.0028	0.0014	0.0442	0.0258	0.0266	0.059	0.0161	0.0842	0.0014
20	rs6081847	20028172	0.87	0.587631181685492	0.86	0.318862054747229	0.534644678047599	0.230172975102048	0.0108	0.0083	0.0121	0.0015	0.1969	0.0027	0.0018	0.0723	9e-04	0.1048	0.1531	0.0344	0.0033	0.1123	0.0144	0.0023	0.0026	0.0028	0.0014	0.0441	0.0258	0.0266	0.059	0.0161	0.0842	0.0014
20	rs2067036	20030998	0.87	0.587631181685492	0.86	0.318862054747229	0.548201936930275	0.2405362278737	0.0107	0.0082	0.012	0.0015	0.1971	0.0027	0.0018	0.0724	9e-04	0.1045	0.1534	0.0346	0.0033	0.1122	0.0143	0.0024	0.0026	0.0028	0.0013	0.0441	0.0258	0.0266	0.0591	0.0161	0.0841	0.0014
20	rs2255255	20032998	0.86	0.639923359357885	0.86	0.318862054747229	0.54038854818114	0.242760004644919	0.0107	0.0082	0.012	0.0015	0.1971	0.0027	0.0018	0.0724	9e-04	0.1045	0.1535	0.0346	0.0033	0.1122	0.0142	0.0024	0.0026	0.0028	0.0013	0.044	0.0257	0.0266	0.0591	0.0161	0.084	0.0014
20	rs2255258	20033137	0.86	0.639923359357885	0.86	0.318862054747229	0.539342048579166	0.242871364984667	0.0107	0.0082	0.012	0.0015	0.1971	0.0027	0.0018	0.0724	9e-04	0.1045	0.1535	0.0346	0.0033	0.1122	0.0142	0.0024	0.0026	0.0028	0.0013	0.044	0.0257	0.0266	0.0591	0.0161	0.084	0.0014
20	rs2273056	20033223	0.86	0.639923359357885	0.86	0.318862054747229	0.538492473934766	0.243539869131469	0.0107	0.0082	0.012	0.0015	0.1971	0.0027	0.0018	0.0725	9e-04	0.1045	0.1535	0.0346	0.0033	0.1122	0.0142	0.0024	0.0026	0.0028	0.0013	0.044	0.0258	0.0266	0.0591	0.0161	0.084	0.0013
20	rs2273057	20033242	0.86	0.639923359357885	0.86	0.318862054747229	0.54189457086958	0.244766980620074	0.0107	0.0082	0.012	0.0015	0.1972	0.0027	0.0018	0.0725	9e-04	0.1045	0.1536	0.0346	0.0033	0.1122	0.0142	0.0024	0.0026	0.0028	0.0013	0.044	0.0258	0.0266	0.0591	0.0161	0.084	0.0013
20	rs2273058	20033319	0.86	0.639923359357885	0.86	0.318862054747229	0.536599552237679	0.247563158973308	0.0107	0.0082	0.012	0.0015	0.1972	0.0027	0.0018	0.0725	9e-04	0.1045	0.1536	0.0346	0.0032	0.1122	0.0142	0.0024	0.0026	0.0027	0.0013	0.044	0.0258	0.0266	0.0591	0.0161	0.084	0.0013
20	rs7508949	20033367	0.86	0.639923359357885	0.86	0.318862054747229	0.539799774154854	0.249357999179389	0.0107	0.0081	0.012	0.0015	0.1972	0.0027	0.0018	0.0725	9e-04	0.1045	0.1536	0.0346	0.0032	0.1122	0.0142	0.0024	0.0026	0.0027	0.0013	0.044	0.0258	0.0266	0.0591	0.0161	0.084	0.0013
20	rs6046572	20033423	0.86	0.639923359357885	0.86	0.318862054747229	0.539015214146271	0.249357999179389	0.0107	0.0081	0.012	0.0015	0.1972	0.0027	0.0018	0.0725	9e-04	0.1045	0.1536	0.0346	0.0032	0.1122	0.0142	0.0024	0.0026	0.0027	0.0013	0.044	0.0258	0.0266	0.0591	0.0162	0.084	0.0013
20	rs6046580	20037794	0.86	0.639923359357885	0.86	0.318862054747229	0.534514473250702	0.259416168511762	0.0107	0.0081	0.012	0.0014	0.1973	0.0027	0.0018	0.0726	9e-04	0.1044	0.1536	0.0347	0.0032	0.1122	0.0142	0.0024	0.0026	0.0027	0.0013	0.0441	0.0258	0.0266	0.0591	0.0162	0.084	0.0012
20	rs13043489	20043815	0.86	0.639923359357885	0.85	0.356744695657816	0.520798161111913	0.267873511848278	0.0107	0.008	0.012	0.0014	0.1973	0.0027	0.0018	0.0728	9e-04	0.1044	0.1536	0.0347	0.0031	0.1122	0.0142	0.0024	0.0026	0.0027	0.0013	0.0441	0.0258	0.0266	0.0592	0.0162	0.084	0.0012
20	rs35829183	20044759	0.86	0.639923359357885	0.85	0.356744695657816	0.518678333834902	0.268677895816773	0.0107	0.008	0.012	0.0014	0.1973	0.0027	0.0018	0.0728	9e-04	0.1044	0.1536	0.0347	0.0031	0.1122	0.0142	0.0024	0.0026	0.0027	0.0013	0.0441	0.0258	0.0266	0.0592	0.0161	0.084	0.0012
20	rs118075767	20045795	0.86	0.639923359357885	0.85	0.356744695657816	0.517395596301407	0.269252913958168	0.0107	0.008	0.012	0.0014	0.1973	0.0027	0.0018	0.0728	9e-04	0.1044	0.1537	0.0347	0.0031	0.1123	0.0142	0.0024	0.0026	0.0027	0.0013	0.044	0.0258	0.0266	0.0592	0.0161	0.084	0.0012
20	rs200180	20045922	0.86	0.639923359357885	0.85	0.356744695657816	0.515410348186438	0.269713202955679	0.0107	0.008	0.012	0.0015	0.1973	0.0027	0.0018	0.0728	9e-04	0.1043	0.1537	0.0347	0.0031	0.1123	0.0142	0.0024	0.0026	0.0027	0.0013	0.044	0.0258	0.0266	0.0592	0.0161	0.084	0.0012
20	rs6081863	20048723	0.86	0.639923359357885	0.85	0.356744695657816	0.524533895977534	0.272826513887828	0.0107	0.0079	0.012	0.0015	0.1973	0.0027	0.0018	0.0728	9e-04	0.1043	0.1537	0.0347	0.0031	0.1123	0.0142	0.0024	0.0026	0.0027	0.0013	0.044	0.0258	0.0267	0.0592	0.0161	0.084	0.0011
20	rs6136936	20050748	0.86	0.639923359357885	0.85	0.356744695657816	0.519641380848386	0.269943438854539	0.0108	0.008	0.0123	0.0014	0.1973	0.0027	0.0018	0.0732	9e-04	0.104	0.1534	0.0352	0.0031	0.1124	0.014	0.0024	0.0026	0.0026	0.0013	0.0438	0.0257	0.0267	0.0589	0.0161	0.0842	0.0011
20	rs974202	20057518	0.86	0.639923359357885	0.85	0.356744695657816	0.522471229014928	0.274098063617507	0.0108	0.008	0.0123	0.0014	0.1969	0.0026	0.0018	0.0737	9e-04	0.104	0.154	0.0353	0.0031	0.1122	0.0137	0.0026	0.0026	0.0026	0.0013	0.044	0.0256	0.0266	0.0586	0.0161	0.0842	0.001
20	rs6136938	20058992	0.86	0.639923359357885	0.85	0.356744695657816	0.526923673007602	0.272249140998348	0.0108	0.0081	0.0123	0.0015	0.1967	0.0026	0.0018	0.0737	8e-04	0.1039	0.154	0.0354	0.0031	0.1121	0.0137	0.0026	0.0026	0.0026	0.0013	0.044	0.0256	0.0266	0.0586	0.0161	0.0843	0.001
20	rs9808594	20059715	0.86	0.639923359357885	0.85	0.356744695657816	0.540977625553612	0.267184636499526	0.0108	0.0081	0.0124	0.0015	0.1965	0.0026	0.0018	0.0738	8e-04	0.104	0.154	0.0355	0.0031	0.1121	0.0136	0.0027	0.0027	0.0026	0.0013	0.044	0.0256	0.0266	0.0585	0.0161	0.0844	0.001
20	rs6046605	20062990	0.85	0.695135765909148	0.85	0.356744695657816	0.399639362711311	0.201563401748417	0.0109	0.0085	0.0143	0.0019	0.196	0.0029	0.0021	0.0738	9e-04	0.1017	0.1548	0.0353	0.0031	0.1117	0.0148	0.0032	0.0031	0.0027	0.0013	0.0439	0.0251	0.0266	0.0541	0.0165	0.0859	0.001
20	rs6112750	20065823	0.85	0.695135765909148	0.85	0.356744695657816	0.383208432577944	0.204609657644606	0.0109	0.0086	0.0144	0.0019	0.196	0.0028	0.0021	0.0737	9e-04	0.1015	0.1551	0.0354	0.0031	0.1116	0.0149	0.0032	0.0031	0.0027	0.0012	0.044	0.0249	0.0265	0.0539	0.0165	0.0861	0.001
20	rs7261425	20068635	0.85	0.695135765909148	0.85	0.356744695657816	0.367343629374175	0.204083351998169	0.0109	0.0086	0.0145	0.0019	0.1959	0.0029	0.0021	0.0737	9e-04	0.1014	0.1552	0.0354	0.0031	0.1116	0.0149	0.0032	0.0031	0.0027	0.0012	0.0441	0.0249	0.0265	0.0538	0.0165	0.0861	0.001
20	rs117933910	20072247	0.85	0.695135765909148	0.85	0.356744695657816	0.327246269479488	0.192104727748342	0.011	0.0087	0.0147	0.0019	0.196	0.003	0.0021	0.0736	0.001	0.1013	0.1559	0.0355	0.0031	0.1103	0.0152	0.0032	0.0029	0.0026	0.001	0.0443	0.0245	0.0265	0.0532	0.0168	0.0864	0.001
20	rs1155188	20077897	0.85	0.695135765909148	0.85	0.356744695657816	0.317886338440811	0.193136622072349	0.0111	0.0087	0.0147	0.0019	0.196	0.003	0.0021	0.0736	0.001	0.1013	0.156	0.0356	0.0031	0.1101	0.0152	0.0032	0.0029	0.0026	0.001	0.0443	0.0245	0.0265	0.0531	0.0169	0.0865	0.001
20	rs6075614	20079360	0.85	0.695135765909148	0.85	0.356744695657816	0.317986765658352	0.189841171687917	0.0111	0.0087	0.0147	0.0019	0.196	0.003	0.0021	0.0736	0.001	0.1013	0.1559	0.0356	0.0031	0.1101	0.0152	0.0032	0.0029	0.0026	0.001	0.0443	0.0245	0.0265	0.0531	0.0169	0.0865	0.001
20	rs77594041	20080535	0.85	0.695135765909148	0.85	0.356744695657816	0.31944483212508	0.188712817630702	0.0111	0.0087	0.0147	0.0019	0.1959	0.003	0.0021	0.0736	0.001	0.1013	0.1559	0.0356	0.0031	0.1101	0.0152	0.0032	0.0029	0.0026	0.001	0.0443	0.0245	0.0265	0.0531	0.0169	0.0865	0.001
20	rs79961294	20083881	0.84	0.753316385445839	0.85	0.356744695657816	0.30507117211789	0.176453972397721	0.0111	0.0088	0.0149	0.0021	0.1952	0.0031	0.0021	0.0736	0.0011	0.1013	0.1559	0.0357	0.0031	0.1099	0.0153	0.0034	0.0029	0.0027	0.001	0.0443	0.0246	0.0267	0.0527	0.017	0.0864	0.0011
20	rs1569710	20084880	0.84	0.753316385445839	0.85	0.356744695657816	0.301202816666024	0.175353651080667	0.0111	0.0087	0.0149	0.0021	0.195	0.0031	0.0022	0.0736	0.0011	0.1013	0.1559	0.0357	0.0031	0.1099	0.0153	0.0035	0.0029	0.0027	0.001	0.0443	0.0246	0.0267	0.0527	0.0171	0.0864	0.0011
20	rs79833749	20097058	0.83	0.81451029553121	0.85	0.356744695657816	0.270003227415269	0.115645883994281	0.0109	0.0089	0.0154	0.0025	0.191	0.0034	0.0025	0.0739	0.0016	0.1015	0.1562	0.0362	0.0033	0.1092	0.0158	0.0043	0.0031	0.003	0.001	0.0439	0.0249	0.0277	0.052	0.0173	0.0852	0.0013
20	rs6075621	20111561	0.83	0.81451029553121	0.85	0.356744695657816	0.27258729321159	0.119448674213855	0.0109	0.0089	0.0154	0.0025	0.1909	0.0034	0.0025	0.074	0.0016	0.1016	0.1562	0.0362	0.0033	0.1092	0.0158	0.0043	0.0031	0.003	0.001	0.0439	0.0249	0.0277	0.052	0.0173	0.0852	0.0013
20	rs2424260	20113150	0.83	0.81451029553121	0.85	0.356744695657816	0.276628182170538	0.11927481260078	0.0109	0.0089	0.0154	0.0025	0.1908	0.0034	0.0025	0.0739	0.0016	0.1015	0.1561	0.0363	0.0033	0.1092	0.0158	0.0043	0.0031	0.003	0.001	0.0439	0.0249	0.0277	0.052	0.0173	0.0853	0.0014
20	rs35274910	20113823	0.83	0.81451029553121	0.85	0.356744695657816	0.276115495233883	0.11927481260078	0.0109	0.0089	0.0154	0.0025	0.1908	0.0034	0.0025	0.074	0.0016	0.1015	0.1561	0.0363	0.0033	0.1092	0.0158	0.0043	0.0031	0.003	0.001	0.0439	0.0249	0.0277	0.052	0.0173	0.0853	0.0014
20	rs7274545	20115333	0.83	0.81451029553121	0.85	0.356744695657816	0.276768094757621	0.11927481260078	0.0109	0.0089	0.0154	0.0025	0.1908	0.0034	0.0025	0.074	0.0016	0.1015	0.1561	0.0363	0.0033	0.1092	0.0158	0.0043	0.0031	0.003	0.001	0.0439	0.0249	0.0277	0.052	0.0173	0.0854	0.0014
20	rs6035556	20115533	0.83	0.81451029553121	0.85	0.356744695657816	0.27625526815392	0.119796683799301	0.0109	0.0089	0.0154	0.0025	0.1908	0.0034	0.0025	0.074	0.0016	0.1015	0.1561	0.0363	0.0033	0.1092	0.0158	0.0043	0.0031	0.003	0.001	0.0439	0.0249	0.0277	0.052	0.0173	0.0854	0.0014
20	rs2328495	20124579	0.83	0.81451029553121	0.85	0.356744695657816	0.278403221957934	0.108516761928989	0.0109	0.0089	0.0154	0.0025	0.1905	0.0034	0.0025	0.074	0.0016	0.1015	0.1561	0.0363	0.0033	0.1092	0.0158	0.0044	0.0031	0.0029	0.001	0.0439	0.025	0.0277	0.0521	0.0172	0.0851	0.0017
20	rs62200314	20139464	0.83	0.81451029553121	0.85	0.356744695657816	0.287941385616284	0.100340444929132	0.0109	0.0089	0.0154	0.0025	0.1903	0.0035	0.0025	0.074	0.0017	0.1014	0.156	0.0364	0.0033	0.1092	0.0159	0.0044	0.0031	0.0029	0.001	0.0439	0.025	0.0277	0.0522	0.0172	0.085	0.0018
20	rs117167865	20143564	0.83	0.81451029553121	0.85	0.356744695657816	0.29085555838	0.0992043511322446	0.0109	0.0089	0.0154	0.0025	0.1903	0.0035	0.0025	0.074	0.0017	0.1013	0.156	0.0365	0.0033	0.1092	0.0159	0.0044	0.0031	0.0029	0.001	0.0439	0.025	0.0277	0.0522	0.0172	0.085	0.0019
20	rs6081901	20144772	0.83	0.81451029553121	0.85	0.356744695657816	0.291430682846299	0.0992853330339098	0.0109	0.0089	0.0154	0.0025	0.1903	0.0035	0.0025	0.074	0.0017	0.1013	0.156	0.0365	0.0033	0.1092	0.0159	0.0044	0.0031	0.0029	0.001	0.0439	0.025	0.0277	0.0522	0.0172	0.085	0.0019
20	rs117505916	20147599	0.83	0.81451029553121	0.85	0.356744695657816	0.33344501211824	0.0878169919829966	0.0109	0.0089	0.0155	0.0025	0.1904	0.0035	0.0025	0.074	0.0017	0.1013	0.1558	0.0365	0.0033	0.1092	0.0159	0.0044	0.0031	0.0029	0.001	0.0437	0.025	0.0278	0.0522	0.0172	0.0848	0.0022
20	rs17307939	20148329	0.83	0.81451029553121	0.85	0.356744695657816	0.333187664651304	0.0886673725206129	0.0109	0.0089	0.0155	0.0025	0.1904	0.0035	0.0025	0.074	0.0017	0.1013	0.1558	0.0365	0.0033	0.1092	0.0159	0.0044	0.0031	0.0029	0.001	0.0437	0.025	0.0278	0.0522	0.0172	0.0848	0.0022
20	rs6046684	20148359	0.83	0.81451029553121	0.85	0.356744695657816	0.333187664651304	0.0886673725206129	0.0109	0.0089	0.0155	0.0025	0.1904	0.0035	0.0025	0.074	0.0017	0.1013	0.1558	0.0365	0.0033	0.1092	0.0159	0.0044	0.0031	0.0029	0.001	0.0437	0.025	0.0278	0.0522	0.0172	0.0848	0.0022
20	rs6081902	20150926	0.83	0.81451029553121	0.86	0.318862054747229	0.329033057332455	0.0885125145235343	0.0109	0.0089	0.0155	0.0025	0.1903	0.0035	0.0025	0.074	0.0017	0.1013	0.1558	0.0365	0.0033	0.1093	0.0159	0.0044	0.0031	0.0029	0.001	0.0437	0.025	0.0278	0.0522	0.0172	0.0848	0.0022
20	rs6035572	20155586	0.83	0.81451029553121	0.85	0.356744695657816	0.319092564456355	0.0807596632599338	0.0109	0.0089	0.0155	0.0025	0.1902	0.0035	0.0025	0.0739	0.0017	0.1013	0.1559	0.0365	0.0033	0.1091	0.016	0.0044	0.0031	0.0029	9e-04	0.0435	0.025	0.0278	0.0521	0.0172	0.0848	0.0022
20	rs6035574	20162965	0.83	0.81451029553121	0.86	0.318862054747229	0.319394495684305	0.0780922886293486	0.0109	0.009	0.0155	0.0025	0.1901	0.0035	0.0025	0.0739	0.0017	0.1013	0.1559	0.0365	0.0033	0.1091	0.016	0.0044	0.0031	0.0029	0.001	0.0435	0.025	0.0278	0.0521	0.0172	0.0847	0.0022
20	rs1008497	20169162	0.82	0.87875982057053	0.86	0.318862054747229	0.302081913386994	0.0543280933786808	0.011	0.0095	0.0161	0.003	0.188	0.0039	0.0028	0.0738	0.0019	0.1015	0.1557	0.0366	0.0036	0.109	0.0166	0.0048	0.0033	0.0031	0.001	0.043	0.0254	0.0286	0.0514	0.0169	0.0831	0.0023
20	rs4814959	20169675	0.82	0.87875982057053	0.86	0.318862054747229	0.317434622147623	0.0481700866478443	0.011	0.0097	0.0164	0.0031	0.1875	0.004	0.0029	0.0737	0.0019	0.101	0.1561	0.0368	0.0036	0.1086	0.0168	0.0049	0.0034	0.0031	0.001	0.0429	0.0255	0.0287	0.0513	0.0165	0.0832	0.0023
20	rs74858269	20173047	0.81	0.946104684087093	0.86	0.318862054747229	0.274301914631375	0.0482300619421839	0.0111	0.0107	0.0168	0.0031	0.185	0.0043	0.0032	0.0707	0.0021	0.102	0.1563	0.0385	0.0032	0.1087	0.0169	0.0051	0.0034	0.0031	8e-04	0.0423	0.0252	0.0295	0.0511	0.0168	0.0837	0.0023
20	rs116513226	20186875	0.81	0.946104684087093	0.86	0.318862054747229	0.272726100477185	0.0561737222140632	0.0111	0.0109	0.0169	0.0031	0.1845	0.0044	0.0033	0.0703	0.0021	0.1021	0.1563	0.0388	0.0032	0.1098	0.0169	0.0052	0.0034	0.003	8e-04	0.0422	0.0251	0.0296	0.0498	0.0168	0.0837	0.0023
20	rs118059352	20188671	0.81	0.946104684087093	0.87	0.283849475516541	0.273837931499871	0.06093606042113	0.0111	0.0109	0.0169	0.0031	0.1845	0.0044	0.0033	0.0703	0.0021	0.1022	0.1563	0.0388	0.0032	0.1098	0.0169	0.0052	0.0034	0.003	8e-04	0.0422	0.0251	0.0296	0.0498	0.0168	0.0837	0.0023
20	rs6106208	20192800	0.81	0.946104684087093	0.87	0.283849475516541	0.278543616836402	0.062336505297396	0.0111	0.0109	0.0169	0.0031	0.1844	0.0045	0.0033	0.0702	0.0021	0.1022	0.1563	0.0389	0.0032	0.1099	0.0169	0.0053	0.0034	0.003	8e-04	0.0422	0.0251	0.0296	0.0496	0.0169	0.0837	0.0023
20	rs79242184	20195141	0.81	0.946104684087093	0.86	0.318862054747229	0.276768094757621	0.0610688546371162	0.0111	0.0109	0.0169	0.0031	0.1843	0.0045	0.0033	0.0702	0.0021	0.1022	0.1563	0.0389	0.0032	0.1099	0.0169	0.0053	0.0035	0.003	8e-04	0.0422	0.0251	0.0296	0.0496	0.0169	0.0838	0.0023
20	rs116980851	20196222	0.81	0.946104684087093	0.86	0.318862054747229	0.275324168321278	0.0611352977428614	0.0111	0.011	0.0169	0.0031	0.1843	0.0045	0.0033	0.0702	0.0021	0.1022	0.1563	0.0389	0.0032	0.1099	0.0169	0.0053	0.0035	0.0031	8e-04	0.0422	0.0251	0.0297	0.0496	0.0169	0.0838	0.0023
20	rs12625640	20196539	0.81	0.946104684087093	0.86	0.318862054747229	0.276301867592582	0.059089864750233	0.0111	0.011	0.0169	0.0031	0.1843	0.0045	0.0033	0.0702	0.0021	0.1022	0.1562	0.0389	0.0032	0.1099	0.0169	0.0053	0.0035	0.0031	8e-04	0.0422	0.0251	0.0297	0.0496	0.0169	0.0838	0.0023
20	rs2424294	20204214	0.81	0.946104684087093	0.86	0.318862054747229	0.269405256998828	0.0576563028099077	0.0111	0.011	0.0169	0.0031	0.1839	0.0046	0.0033	0.0702	0.0021	0.1024	0.1561	0.0388	0.0031	0.11	0.0169	0.0054	0.0036	0.0031	7e-04	0.0423	0.0251	0.0296	0.0496	0.0169	0.0838	0.0023
20	rs6081933	20214260	0.81	0.946104684087093	0.86	0.318862054747229	0.263056421135183	0.0656563058331336	0.011	0.011	0.0169	0.0031	0.1836	0.0046	0.0033	0.0701	0.0021	0.1024	0.1561	0.0389	0.0031	0.1102	0.0169	0.0055	0.0036	0.0031	7e-04	0.0423	0.025	0.0296	0.0496	0.0169	0.0839	0.0023
20	rs62203185	20223312	0.81	0.946104684087093	0.86	0.318862054747229	0.258180210576167	0.0746651251279482	0.011	0.0111	0.017	0.0031	0.1834	0.0046	0.0033	0.07	0.0021	0.1023	0.156	0.039	0.0031	0.1103	0.017	0.0055	0.0036	0.0031	7e-04	0.0423	0.025	0.0296	0.0496	0.0169	0.084	0.0023
20	rs12480722	20228904	0.81	0.946104684087093	0.86	0.318862054747229	0.261425503792067	0.0745206892954474	0.011	0.0112	0.0171	0.0031	0.1828	0.0046	0.0033	0.0699	0.0021	0.102	0.1561	0.0391	0.0032	0.1104	0.0173	0.0055	0.0036	0.0032	7e-04	0.0423	0.0249	0.0296	0.0497	0.017	0.084	0.0023
20	rs6046767	20237103	0.81	0.946104684087093	0.87	0.283849475516541	0.267569845822541	0.068838382882819	0.0109	0.0113	0.017	0.0031	0.1821	0.0046	0.0033	0.0699	0.0022	0.1017	0.1562	0.0392	0.0032	0.1107	0.0174	0.0056	0.0035	0.0032	7e-04	0.0423	0.0249	0.0295	0.05	0.0169	0.0843	0.0023
20	rs996569	20241575	0.8	1.01658215824445	0.87	0.283849475516541	0.339236684660293	0.044458155480837	0.0111	0.0114	0.0171	0.0031	0.1814	0.0046	0.0034	0.0702	0.0023	0.1006	0.1557	0.0393	0.0033	0.111	0.0178	0.0057	0.0035	0.0039	7e-04	0.042	0.0249	0.0294	0.0501	0.0169	0.0842	0.0023
20	rs12480129	20244469	0.8	1.01658215824445	0.87	0.283849475516541	0.338094944443823	0.0349557516974233	0.0112	0.0114	0.0169	0.0031	0.1787	0.0047	0.0034	0.0707	0.0023	0.1004	0.1554	0.0395	0.0033	0.1112	0.0177	0.0058	0.0036	0.0041	7e-04	0.042	0.025	0.0291	0.0502	0.0178	0.0853	0.0023
20	rs79423381	20245743	0.8	1.01658215824445	0.87	0.283849475516541	0.356388775499387	0.0315068144255003	0.0112	0.0115	0.0169	0.0032	0.177	0.0047	0.0034	0.071	0.0023	0.1003	0.1552	0.0396	0.0033	0.1113	0.0177	0.0059	0.0036	0.0043	7e-04	0.042	0.025	0.0289	0.0502	0.0184	0.086	0.0023
20	rs6112842	20247354	0.8	1.01658215824445	0.87	0.283849475516541	0.391212707606553	0.0281304315236123	0.0112	0.0115	0.0168	0.0032	0.1768	0.0047	0.0035	0.071	0.0024	0.1002	0.155	0.0397	0.0033	0.1114	0.0177	0.0059	0.0036	0.0044	7e-04	0.0419	0.0251	0.0289	0.0501	0.0184	0.086	0.0022
20	rs2424310	20254012	0.8	1.01658215824445	0.87	0.283849475516541	0.481416400713983	0.0198839116395791	0.0113	0.0115	0.0167	0.0033	0.1765	0.0047	0.0035	0.0708	0.0024	0.0999	0.1545	0.0399	0.0034	0.1116	0.0177	0.006	0.0036	0.0048	8e-04	0.0418	0.0252	0.0291	0.0501	0.0184	0.0861	0.0022
20	rs17401989	20258183	0.8	1.01658215824445	0.87	0.283849475516541	0.489560469013711	0.0114379161569469	0.0113	0.0115	0.0165	0.0034	0.1762	0.0048	0.0036	0.0705	0.0025	0.0996	0.1544	0.0401	0.0035	0.1117	0.0176	0.0062	0.0037	0.0048	8e-04	0.0417	0.0254	0.0292	0.05	0.0185	0.0862	0.0023
20	rs6081947	20259855	0.8	1.01658215824445	0.87	0.283849475516541	0.531523911580671	0.00763106748240267	0.0113	0.0115	0.016	0.0036	0.1756	0.0049	0.0037	0.0699	0.0026	0.0985	0.1544	0.0404	0.0036	0.1118	0.0174	0.0064	0.0037	0.0049	8e-04	0.0415	0.0257	0.0293	0.051	0.0186	0.0863	0.0023
20	rs6075637	20260314	0.79	1.09022720934348	0.87	0.283849475516541	0.561519202374068	0.00717231105158613	0.0112	0.0117	0.0162	0.0037	0.1755	0.005	0.0038	0.0695	0.0026	0.0983	0.1542	0.0404	0.0037	0.1118	0.0176	0.0066	0.0038	0.005	9e-04	0.0413	0.0255	0.0291	0.0507	0.0188	0.0862	0.0024
20	rs117071971	20266062	0.79	1.09022720934348	0.87	0.283849475516541	0.603811677852416	0.0089892598333955	0.0113	0.0117	0.0165	0.0038	0.1751	0.0051	0.0038	0.0691	0.0027	0.0986	0.154	0.0407	0.0037	0.1122	0.0179	0.0066	0.0039	0.0051	9e-04	0.0408	0.0251	0.0293	0.0505	0.019	0.0857	0.0024
20	rs117797871	20267533	0.79	1.09022720934348	0.87	0.283849475516541	0.605742760274994	0.00904277132259147	0.0113	0.0117	0.0165	0.0038	0.1751	0.0051	0.0038	0.069	0.0027	0.0986	0.154	0.0408	0.0038	0.1122	0.0179	0.0066	0.0039	0.0051	9e-04	0.0408	0.0251	0.0293	0.0505	0.019	0.0857	0.0024
20	rs6035595	20268695	0.79	1.09022720934348	0.87	0.283849475516541	0.615649332269562	0.0101758538103005	0.0113	0.0118	0.0165	0.0038	0.1751	0.0051	0.0038	0.069	0.0027	0.0986	0.154	0.0408	0.0038	0.1121	0.0179	0.0066	0.0039	0.0051	9e-04	0.0408	0.0251	0.0294	0.0505	0.019	0.0857	0.0024
20	rs6081949	20270013	0.79	1.09022720934348	0.87	0.283849475516541	0.626470512599153	0.0111377005746952	0.0113	0.0118	0.0165	0.0038	0.1751	0.0051	0.0038	0.069	0.0027	0.0986	0.154	0.0408	0.0038	0.1121	0.0179	0.0066	0.0039	0.0051	9e-04	0.0408	0.0251	0.0294	0.0505	0.019	0.0857	0.0024
20	rs115175415	20270952	0.79	1.09022720934348	0.87	0.283849475516541	0.619479211241913	0.00936728350879615	0.0113	0.0118	0.0165	0.0038	0.1751	0.0051	0.0038	0.069	0.0027	0.0986	0.154	0.0408	0.0038	0.1121	0.0179	0.0066	0.0039	0.0051	9e-04	0.0408	0.0251	0.0293	0.0505	0.019	0.0857	0.0024
20	rs75547784	20272103	0.79	1.09022720934348	0.87	0.283849475516541	0.616414435881451	0.00818082769224919	0.0113	0.0118	0.0165	0.0038	0.175	0.0051	0.0038	0.069	0.0027	0.0986	0.154	0.0409	0.0038	0.1121	0.0179	0.0066	0.0039	0.0051	9e-04	0.0408	0.0251	0.0293	0.0505	0.019	0.0857	0.0024
20	rs927094	20273021	0.79	1.09022720934348	0.87	0.283849475516541	0.616066607420937	0.00710123548581896	0.0113	0.0118	0.0165	0.0038	0.175	0.0051	0.0038	0.069	0.0027	0.0985	0.154	0.0409	0.0038	0.1121	0.0179	0.0066	0.0039	0.0051	9e-04	0.0408	0.0251	0.0294	0.0505	0.019	0.0857	0.0024
20	rs112831176	20274973	0.79	1.09022720934348	0.87	0.283849475516541	0.619479211241913	0.00592821789984077	0.0113	0.0119	0.0166	0.0039	0.1747	0.0052	0.0039	0.0691	0.0027	0.0984	0.1529	0.0414	0.0038	0.1118	0.0181	0.0067	0.0039	0.0052	9e-04	0.0402	0.025	0.0296	0.0507	0.0193	0.0859	0.0024
20	rs6081951	20275237	0.79	1.09022720934348	0.87	0.283849475516541	0.62345984929079	0.00643330011585636	0.0113	0.0119	0.0166	0.0039	0.1747	0.0052	0.0039	0.0691	0.0027	0.0984	0.1528	0.0415	0.0038	0.1117	0.0182	0.0067	0.0039	0.0052	9e-04	0.0402	0.025	0.0296	0.0508	0.0194	0.0859	0.0024
20	rs6106223	20277956	0.79	1.09022720934348	0.87	0.283849475516541	0.712534283185381	0.0099212389085038	0.0111	0.0121	0.0168	0.0042	0.1749	0.0054	0.0041	0.0693	0.0028	0.0979	0.1497	0.0431	0.0039	0.111	0.0187	0.0069	0.0039	0.0053	9e-04	0.0382	0.0247	0.0301	0.0517	0.0204	0.086	0.0024
20	rs6046787	20285123	0.79	1.09022720934348	0.88	0.251609301083599	0.766285916339793	0.0104049540046055	0.0111	0.0121	0.0168	0.0042	0.1749	0.0054	0.0041	0.0693	0.0028	0.0977	0.1494	0.0434	0.0039	0.1107	0.0188	0.007	0.0039	0.0053	9e-04	0.0378	0.0246	0.0302	0.0518	0.0205	0.0861	0.0024
20	rs117004874	20287287	0.79	1.09022720934348	0.87	0.283849475516541	0.799105114299029	0.0101473999207277	0.011	0.0121	0.0168	0.0042	0.175	0.0054	0.0042	0.0694	0.0028	0.0974	0.1493	0.0435	0.0039	0.1106	0.0187	0.007	0.0039	0.0054	9e-04	0.0378	0.0246	0.0302	0.0517	0.0206	0.0863	0.0024
20	rs62200184	20288114	0.79	1.09022720934348	0.88	0.251609301083599	0.824109187437368	0.0111675393493507	0.0109	0.0121	0.0168	0.0042	0.175	0.0054	0.0042	0.0695	0.0029	0.0973	0.1493	0.0436	0.0039	0.1106	0.0188	0.007	0.0039	0.0054	9e-04	0.0377	0.0246	0.0302	0.0517	0.0207	0.0863	0.0024
20	rs78916769	20292567	0.79	1.09022720934348	0.88	0.251609301083599	0.889851327674309	0.011803530965863	0.0107	0.0121	0.0169	0.0042	0.1753	0.0054	0.0042	0.0696	0.0029	0.0967	0.149	0.0438	0.004	0.1104	0.0188	0.0071	0.0039	0.0054	9e-04	0.0376	0.0245	0.0303	0.0518	0.0209	0.0865	0.0024
20	rs2149042	20300690	0.79	1.09022720934348	0.88	0.251609301083599	0.931047003694133	0.0127111596387082	0.0106	0.0121	0.0169	0.0043	0.1754	0.0054	0.0042	0.0697	0.0029	0.0963	0.1489	0.0439	0.004	0.1104	0.0189	0.0071	0.0039	0.0054	9e-04	0.0376	0.0244	0.0303	0.0518	0.021	0.0865	0.0024
20	rs6046792	20305360	0.79	1.09022720934348	0.88	0.251609301083599	0.968013279442205	0.0127750063988314	0.0105	0.0121	0.017	0.0043	0.1756	0.0054	0.0042	0.0697	0.0029	0.0963	0.1486	0.0439	0.004	0.1102	0.0189	0.0071	0.004	0.0054	8e-04	0.0375	0.0244	0.0304	0.0519	0.0211	0.0866	0.0024
20	rs117887580	20306364	0.79	1.09022720934348	0.88	0.251609301083599	0.961754633248017	0.0126156918882927	0.0105	0.0121	0.017	0.0043	0.1755	0.0054	0.0042	0.0697	0.0029	0.0963	0.1486	0.0439	0.004	0.1102	0.0189	0.0071	0.004	0.0054	8e-04	0.0375	0.0244	0.0304	0.0519	0.0211	0.0866	0.0024
20	rs6137002	20324110	0.78	1.16707263834179	0.88	0.251609301083599	1.22514610193866	0.0895210201122447	0.0102	0.0121	0.0185	0.0048	0.1738	0.006	0.0048	0.0657	0.0032	0.0972	0.1448	0.0462	0.0044	0.1109	0.0205	0.0077	0.0046	0.0056	9e-04	0.0345	0.0257	0.0319	0.0512	0.022	0.0856	0.0022
20	rs6046805	20324341	0.78	1.16707263834179	0.88	0.251609301083599	1.26738449402138	0.0860495335234299	0.0102	0.0121	0.0186	0.0048	0.1738	0.006	0.0048	0.0656	0.0032	0.0972	0.1448	0.0462	0.0044	0.1109	0.0205	0.0077	0.0046	0.0056	9e-04	0.0344	0.0258	0.0319	0.0511	0.022	0.0856	0.0022
20	rs6046807	20328193	0.78	1.16707263834179	0.88	0.251609301083599	1.27729702380987	0.0849046189092807	0.0102	0.0121	0.0186	0.0048	0.1735	0.0061	0.0048	0.0656	0.0032	0.0972	0.145	0.0462	0.0044	0.111	0.0206	0.0077	0.0046	0.0056	9e-04	0.0344	0.0257	0.0319	0.0511	0.022	0.0855	0.0022
20	rs76165062	20338971	0.77	1.24714921571202	0.89	0.222038712392691	1.26615928637384	0.103943731717175	0.0101	0.0121	0.0187	0.0048	0.1736	0.0061	0.0048	0.0656	0.0032	0.0971	0.1452	0.0463	0.0045	0.1113	0.0206	0.0076	0.0046	0.0055	9e-04	0.0344	0.0258	0.032	0.0509	0.0221	0.0851	0.0021
20	rs2274673	20341191	0.77	1.24714921571202	0.89	0.222038712392691	1.25947578794439	0.117023328175156	0.0101	0.0121	0.0187	0.0048	0.1735	0.0061	0.0048	0.0656	0.0032	0.0971	0.1452	0.0463	0.0044	0.1114	0.0207	0.0076	0.0046	0.0055	9e-04	0.0343	0.0258	0.032	0.0509	0.0221	0.0851	0.0021
20	rs6075647	20344343	0.77	1.24714921571202	0.89	0.222038712392691	1.24025473053785	0.133299183761974	0.0101	0.0121	0.0187	0.0048	0.1734	0.0061	0.0048	0.0656	0.0032	0.0971	0.1452	0.0464	0.0044	0.1112	0.021	0.0076	0.0046	0.0055	9e-04	0.0342	0.0258	0.0321	0.0508	0.0222	0.085	0.0021
20	rs1360127	20352894	0.78	1.16707263834179	0.89	0.222038712392691	1.03272815573984	0.172861814678099	0.01	0.0121	0.0189	0.0049	0.173	0.0062	0.005	0.0651	0.0031	0.0972	0.1452	0.0464	0.0044	0.1115	0.0215	0.0076	0.0047	0.0054	9e-04	0.0336	0.0256	0.0326	0.0509	0.0226	0.0845	0.002
20	rs74991244	20354867	0.78	1.16707263834179	0.89	0.222038712392691	0.812824194572587	0.191795525003368	0.0101	0.0121	0.0189	0.0049	0.1719	0.006	0.0051	0.0648	0.0028	0.0973	0.1448	0.0463	0.0044	0.1123	0.0218	0.0076	0.0046	0.0053	9e-04	0.0341	0.0257	0.033	0.0508	0.023	0.0841	0.0019
20	rs6035613	20356386	0.78	1.16707263834179	0.89	0.222038712392691	0.738817550832849	0.18912286330841	0.0101	0.0121	0.019	0.0049	0.1716	0.0059	0.0051	0.0646	0.0027	0.0973	0.1446	0.0463	0.0045	0.1123	0.0219	0.0077	0.0046	0.0053	0.001	0.0343	0.0257	0.0331	0.0509	0.0232	0.084	0.0019
20	rs79460073	20363413	0.78	1.16707263834179	0.89	0.222038712392691	0.728283749430897	0.21245149490782	0.0101	0.0121	0.0191	0.0049	0.1715	0.0058	0.0051	0.0644	0.0027	0.0974	0.1444	0.0463	0.0045	0.1123	0.022	0.0077	0.0046	0.0053	0.001	0.0345	0.0257	0.0332	0.0509	0.0234	0.0839	0.0019
20	rs56125418	20364427	0.78	1.16707263834179	0.89	0.222038712392691	0.735801088023228	0.21952737701207	0.0101	0.0121	0.0191	0.0049	0.1715	0.0058	0.0051	0.0643	0.0026	0.0975	0.1444	0.0463	0.0045	0.1123	0.022	0.0077	0.0046	0.0053	0.001	0.0345	0.0257	0.0332	0.0509	0.0234	0.0839	0.0019
20	rs3827963	20371744	0.78	1.16707263834179	0.89	0.222038712392691	0.670467891781495	0.205347245176615	0.0107	0.012	0.0192	0.0048	0.171	0.0059	0.0054	0.0634	0.0026	0.0978	0.1432	0.0459	0.0045	0.1126	0.0221	0.0077	0.0045	0.0054	0.0011	0.0349	0.0257	0.0336	0.0506	0.0241	0.0839	0.0019
20	rs3748445	20371853	0.78	1.16707263834179	0.9	0.195029827813683	0.651079086274181	0.205663625006384	0.0108	0.012	0.0192	0.0048	0.1711	0.0059	0.0054	0.0634	0.0026	0.0978	0.1431	0.0459	0.0045	0.1126	0.0221	0.0077	0.0045	0.0054	0.0011	0.0349	0.0257	0.0336	0.0506	0.0241	0.0839	0.0019
20	Affx-16479109	20372452	0.78	1.16707263834179	0.9	0.195029827813683	0.636177395764552	0.212771465328393	0.0108	0.012	0.0191	0.0048	0.1709	0.0059	0.0054	0.0636	0.0026	0.098	0.143	0.0458	0.0045	0.1126	0.0221	0.0077	0.0045	0.0053	0.0011	0.035	0.0257	0.0336	0.0505	0.024	0.0839	0.0019
20	rs6035618	20373813	0.78	1.16707263834179	0.9	0.195029827813683	0.589692051808923	0.285272005136179	0.0108	0.012	0.0192	0.0048	0.1707	0.0058	0.0054	0.0636	0.0025	0.0979	0.1431	0.0458	0.0045	0.1127	0.0222	0.0077	0.0045	0.0053	0.0011	0.0349	0.0257	0.0337	0.0505	0.0242	0.0841	0.0019
20	rs2328510	20374988	0.78	1.16707263834179	0.9	0.195029827813683	0.551500646223389	0.288439191833232	0.0108	0.012	0.0192	0.0048	0.1706	0.0058	0.0054	0.0636	0.0024	0.098	0.1432	0.0458	0.0045	0.1127	0.0222	0.0077	0.0045	0.0052	0.0011	0.035	0.0257	0.0337	0.0505	0.0242	0.0841	0.0018
20	rs116906200	20375622	0.78	1.16707263834179	0.9	0.195029827813683	0.581402978077965	0.393063826291004	0.0108	0.012	0.0192	0.0048	0.1704	0.0058	0.0054	0.0635	0.0023	0.0981	0.1431	0.0458	0.0045	0.1127	0.0222	0.0077	0.0044	0.0052	0.0011	0.0349	0.0257	0.0337	0.0505	0.0242	0.0841	0.0018
20	rs117761093	20376573	0.78	1.16707263834179	0.91	0.170469891558667	0.625699711127119	0.420704473035851	0.0108	0.012	0.0192	0.0048	0.1705	0.0058	0.0054	0.0635	0.0023	0.0982	0.1428	0.0457	0.0045	0.1127	0.0222	0.0077	0.0044	0.0052	0.0011	0.0349	0.0257	0.0337	0.0505	0.0242	0.0841	0.0018
20	rs6137023	20381302	0.77	1.24714921571202	0.91	0.170469891558667	0.190424274534148	0.224069653087461	0.0115	0.012	0.0198	0.0047	0.1658	0.0053	0.0051	0.0609	0.002	0.1039	0.142	0.0417	0.0049	0.1139	0.0231	0.007	0.0041	0.0045	0.001	0.0361	0.0244	0.0336	0.0529	0.027	0.0857	0.0016
20	rs6081988	20381930	0.76	1.33048581017907	0.91	0.170469891558667	0.149204472634502	0.234234580008827	0.0119	0.0121	0.02	0.0046	0.1633	0.005	0.005	0.0599	0.0017	0.1059	0.1418	0.0404	0.005	0.1142	0.0235	0.0066	0.004	0.0042	0.001	0.0365	0.0241	0.0332	0.0539	0.0285	0.0864	0.0014
20	rs6106244	20382912	0.75	1.41710951105961	0.92	0.14824156235026	0.0488730059111565	0.232804915938675	0.0124	0.0123	0.0197	0.0046	0.1608	0.0046	0.0049	0.0602	0.0014	0.1083	0.1425	0.0381	0.0052	0.1177	0.023	0.0059	0.0039	0.0032	0.001	0.0378	0.0229	0.0331	0.0541	0.0287	0.0867	0.0013
20	rs17717757	20390623	0.75	1.41710951105961	0.92	0.14824156235026	0.0422101332247106	0.233574384272801	0.0125	0.0123	0.0196	0.0045	0.1598	0.0045	0.0047	0.0603	0.0013	0.1093	0.1435	0.0376	0.0053	0.1177	0.0227	0.0058	0.0038	0.003	0.0011	0.0385	0.0226	0.0328	0.0543	0.0286	0.0868	0.0013
20	rs7263547	20393306	0.75	1.41710951105961	0.92	0.14824156235026	0.0409794098522803	0.218665639742481	0.0125	0.0123	0.0196	0.0045	0.1597	0.0045	0.0047	0.0603	0.0013	0.1093	0.1435	0.0376	0.0053	0.1177	0.0227	0.0058	0.0038	0.003	0.0011	0.0386	0.0226	0.0328	0.0543	0.0286	0.0868	0.0013
20	rs17661437	20397254	0.75	1.41710951105961	0.92	0.14824156235026	0.0407648101529299	0.214266761911741	0.0125	0.0123	0.0196	0.0045	0.1597	0.0045	0.0047	0.0603	0.0013	0.1094	0.1436	0.0376	0.0053	0.1177	0.0227	0.0058	0.0037	0.003	0.0011	0.0386	0.0226	0.0328	0.0543	0.0286	0.0868	0.0013
20	rs928071	20400136	0.75	1.41710951105961	0.92	0.14824156235026	0.0401256449136697	0.208836326861065	0.0125	0.0124	0.0196	0.0045	0.1596	0.0045	0.0047	0.0602	0.0013	0.1094	0.1437	0.0376	0.0053	0.1176	0.0226	0.0058	0.0037	0.0031	0.0011	0.0388	0.0226	0.0328	0.0544	0.0286	0.0868	0.0013
20	rs967269	20406245	0.75	1.41710951105961	0.92	0.14824156235026	0.0410511150822138	0.201563401748417	0.0125	0.0123	0.0196	0.0044	0.1595	0.0045	0.0047	0.0602	0.0013	0.1095	0.1438	0.0376	0.0053	0.1177	0.0226	0.0058	0.0037	0.0031	0.0011	0.0388	0.0226	0.0327	0.0544	0.0286	0.0868	0.0013
20	rs6046858	20412652	0.75	1.41710951105961	0.92	0.14824156235026	0.0451898844359842	0.293505109976614	0.0126	0.0121	0.0194	0.0039	0.1574	0.0042	0.0043	0.0607	0.0012	0.1109	0.1448	0.0366	0.0052	0.12	0.0217	0.0053	0.0035	0.0029	0.001	0.0394	0.0239	0.0324	0.0539	0.0279	0.0876	0.0012
20	rs1928367	20412880	0.75	1.41710951105961	0.95	0.0943132253134139	0.0321918629260302	0.253750074403435	0.0126	0.0121	0.0194	0.0038	0.1572	0.0042	0.0043	0.0608	0.0012	0.1111	0.1449	0.0365	0.0052	0.1202	0.0216	0.0053	0.0034	0.0029	0.001	0.0395	0.0241	0.0323	0.0539	0.0279	0.0877	0.0012
20	rs17717892	20413655	0.74	1.50704574407537	0.95	0.0943132253134139	0.0311610589650313	0.230501438186522	0.0126	0.0121	0.0193	0.0038	0.1571	0.0041	0.0043	0.0608	0.0012	0.111	0.145	0.0364	0.0052	0.1205	0.0215	0.0053	0.0034	0.0029	9e-04	0.0398	0.0242	0.0323	0.054	0.0278	0.0878	0.0012
20	rs74346428	20414276	0.74	1.50704574407537	0.95	0.0943132253134139	0.0311018509683235	0.24655537161981	0.0126	0.0121	0.0193	0.0038	0.157	0.0041	0.0043	0.0608	0.0012	0.111	0.145	0.0364	0.0052	0.1205	0.0215	0.0053	0.0034	0.0029	9e-04	0.0398	0.0242	0.0323	0.054	0.0277	0.0878	0.0012
20	rs117107888	20415159	0.74	1.50704574407537	0.95	0.0943132253134139	0.0308658092884581	0.241091558614093	0.0126	0.0121	0.0193	0.0038	0.157	0.0041	0.0043	0.0609	0.0012	0.111	0.145	0.0364	0.0052	0.1206	0.0214	0.0053	0.0034	0.0029	9e-04	0.0399	0.0242	0.0323	0.054	0.0277	0.0878	0.0012
20	rs73122473	20421149	0.74	1.50704574407537	0.95	0.0943132253134139	0.0268938147926557	0.194480879875135	0.0125	0.0121	0.0193	0.0038	0.1571	0.0041	0.0043	0.0609	0.0011	0.1109	0.1451	0.0362	0.0052	0.1208	0.0213	0.0052	0.0035	0.0029	9e-04	0.0402	0.0242	0.0323	0.054	0.0276	0.088	0.0012
20	rs6046863	20423019	0.74	1.50704574407537	0.95	0.0943132253134139	0.0260282627141175	0.178561187598278	0.0125	0.0121	0.0193	0.0038	0.1571	0.0041	0.0043	0.0609	0.0011	0.1109	0.1451	0.0361	0.0052	0.1209	0.0212	0.0052	0.0035	0.0029	9e-04	0.0403	0.0242	0.0323	0.054	0.0275	0.0881	0.0011
20	rs74970845	20428603	0.74	1.50704574407537	0.95	0.0943132253134139	0.0243271718901173	0.155964265666792	0.0125	0.0121	0.0193	0.0038	0.1571	0.0041	0.0043	0.061	0.0011	0.1109	0.1452	0.036	0.0052	0.1209	0.0212	0.0052	0.0035	0.0028	9e-04	0.0404	0.0242	0.0323	0.054	0.0274	0.0882	0.0011
20	rs73287275	20446102	0.74	1.50704574407537	0.96	0.0801626552665664	0.0247774848595134	0.156252030030194	0.0125	0.0121	0.0192	0.0038	0.1572	0.004	0.0042	0.0609	0.0011	0.1108	0.1453	0.0359	0.0052	0.1211	0.0211	0.0052	0.0034	0.0028	9e-04	0.0406	0.0242	0.0323	0.054	0.0274	0.0883	0.0011
20	rs62202174	20461125	0.74	1.50704574407537	0.96	0.0801626552665664	0.0282080964323004	0.115903683580575	0.0124	0.0121	0.0193	0.0037	0.1575	0.004	0.0042	0.0607	0.0011	0.1104	0.1459	0.0355	0.0053	0.1218	0.0207	0.0052	0.0035	0.0027	8e-04	0.0413	0.0241	0.0322	0.054	0.0271	0.0886	0.0011
20	rs1555361	20462885	0.74	1.50704574407537	0.96	0.0801626552665664	0.0281529042080659	0.115645883994281	0.0124	0.0121	0.0192	0.0037	0.1576	0.004	0.0042	0.0607	0.0011	0.1103	0.1459	0.0355	0.0053	0.1219	0.0207	0.0052	0.0034	0.0027	8e-04	0.0413	0.0241	0.0322	0.054	0.0271	0.0887	0.0011
20	rs6132303	20464178	0.74	1.50704574407537	0.96	0.0801626552665664	0.0282301947545498	0.115388302334708	0.0124	0.0121	0.0192	0.0037	0.1576	0.004	0.0042	0.0607	0.0011	0.1103	0.146	0.0354	0.0053	0.1219	0.0207	0.0052	0.0034	0.0027	8e-04	0.0413	0.0241	0.0322	0.054	0.0271	0.0887	0.0011
20	rs6082022	20477901	0.74	1.50704574407537	0.96	0.0801626552665664	0.0316256008331836	0.122945873456319	0.0124	0.0121	0.0189	0.0037	0.1577	0.004	0.0041	0.0604	0.0011	0.1102	0.1483	0.0351	0.0053	0.122	0.0206	0.0053	0.0034	0.0027	8e-04	0.0412	0.0236	0.0319	0.0537	0.027	0.0887	0.0011
20	rs77747173	20482776	0.74	1.50704574407537	0.96	0.0801626552665664	0.0321433958956818	0.120145074782239	0.0124	0.0121	0.0189	0.0037	0.1577	0.0039	0.0041	0.0604	0.0011	0.1102	0.1485	0.0351	0.0053	0.122	0.0206	0.0053	0.0034	0.0027	8e-04	0.0411	0.0236	0.0319	0.0537	0.0269	0.0887	0.0011
20	rs2273528	20484043	0.74	1.50704574407537	0.96	0.0801626552665664	0.0322282467824578	0.121542442756729	0.0124	0.0122	0.0189	0.0037	0.1577	0.0039	0.0041	0.0604	0.0011	0.1102	0.1485	0.0352	0.0053	0.122	0.0206	0.0052	0.0034	0.0027	8e-04	0.0411	0.0236	0.0319	0.0537	0.0269	0.0886	0.0011
20	rs6112923	20485588	0.74	1.50704574407537	0.96	0.0801626552665664	0.0341348662939692	0.123121727008339	0.0124	0.0122	0.0188	0.0037	0.1577	0.0039	0.0041	0.0604	0.0011	0.1102	0.1486	0.0352	0.0053	0.122	0.0206	0.0052	0.0034	0.0027	8e-04	0.0411	0.0236	0.0319	0.0537	0.0269	0.0887	0.001
20	rs35039408	20493222	0.74	1.50704574407537	0.96	0.0801626552665664	0.0351686225643548	0.115989665167208	0.0124	0.0122	0.0188	0.0037	0.1577	0.0039	0.0041	0.0604	0.0011	0.1102	0.1487	0.0351	0.0053	0.1221	0.0205	0.0053	0.0034	0.0027	8e-04	0.0412	0.0236	0.0317	0.0537	0.027	0.0887	0.001
20	rs45484900	20493550	0.74	1.50704574407537	0.96	0.0801626552665664	0.035001262626314	0.116075670936253	0.0124	0.0122	0.0188	0.0037	0.1577	0.0039	0.0041	0.0604	0.0011	0.1102	0.1487	0.0351	0.0053	0.1221	0.0205	0.0053	0.0034	0.0027	8e-04	0.0412	0.0236	0.0317	0.0537	0.027	0.0887	0.001
20	rs118013495	20497448	0.74	1.50704574407537	0.96	0.0801626552665664	0.0343120064539767	0.116850809762216	0.0124	0.0122	0.0188	0.0037	0.1577	0.0039	0.0041	0.0604	0.0011	0.1102	0.1487	0.0352	0.0053	0.1222	0.0205	0.0053	0.0034	0.0027	8e-04	0.0412	0.0236	0.0317	0.0537	0.0269	0.0887	0.001
20	rs73124405	20515790	0.74	1.50704574407537	0.97	0.0677063307338505	0.0345152356926047	0.11444570419554	0.0124	0.0122	0.0188	0.0037	0.1578	0.0039	0.0041	0.0602	0.0011	0.1101	0.1485	0.0353	0.0053	0.1223	0.0204	0.0053	0.0034	0.0027	8e-04	0.0413	0.0236	0.0316	0.0538	0.0269	0.0887	0.001
20	rs76009234	20554075	0.75	1.41710951105961	0.97	0.0677063307338505	0.0323740702880853	0.101726761465826	0.0124	0.0122	0.0188	0.0037	0.1571	0.004	0.0043	0.0603	0.001	0.1095	0.1487	0.0353	0.0053	0.1229	0.0204	0.0055	0.0035	0.0026	7e-04	0.0417	0.0234	0.0315	0.054	0.0268	0.0888	0.001
20	rs73124429	20558813	0.75	1.41710951105961	0.97	0.0677063307338505	0.0322525186847541	0.0991233950663608	0.0124	0.0122	0.0188	0.0037	0.1569	0.004	0.0043	0.0603	0.001	0.1093	0.1487	0.0352	0.0053	0.1231	0.0204	0.0055	0.0036	0.0026	7e-04	0.0417	0.0234	0.0315	0.0541	0.0267	0.0888	0.001
20	rs55967804	20572016	0.75	1.41710951105961	0.97	0.0677063307338505	0.0322403811335476	0.0979927276923974	0.0124	0.0122	0.0188	0.0037	0.157	0.004	0.0043	0.0603	0.001	0.1093	0.1488	0.0352	0.0053	0.1231	0.0204	0.0055	0.0036	0.0026	7e-04	0.0417	0.0234	0.0314	0.0541	0.0267	0.0888	0.001
20	rs117509135	20582599	0.75	1.41710951105961	0.97	0.0677063307338505	0.0326916050558217	0.0981539405805051	0.0124	0.0122	0.0188	0.0037	0.157	0.004	0.0043	0.0603	0.001	0.1093	0.1488	0.0352	0.0053	0.1232	0.0204	0.0055	0.0036	0.0026	7e-04	0.0418	0.0234	0.0314	0.054	0.0267	0.0888	0.001
20	rs76081850	20583756	0.75	1.41710951105961	0.97	0.0677063307338505	0.0327161207229661	0.0980733211585958	0.0124	0.0122	0.0188	0.0037	0.157	0.004	0.0043	0.0603	0.001	0.1093	0.1488	0.0352	0.0053	0.1232	0.0204	0.0055	0.0036	0.0026	7e-04	0.0418	0.0234	0.0314	0.054	0.0267	0.0888	0.001
20	rs73124433	20584526	0.75	1.41710951105961	1	0.0391838568150044	0.0326916050558217	0.0981539405805051	0.0124	0.0122	0.0188	0.0037	0.157	0.004	0.0043	0.0603	0.001	0.1093	0.1488	0.0352	0.0053	0.1232	0.0204	0.0055	0.0036	0.0026	7e-04	0.0418	0.0234	0.0314	0.054	0.0267	0.0888	0.001
20	rs6137078	20594300	0.75	1.41710951105961	1	0.0391838568150044	0.0326303721323579	0.0987190025728673	0.0124	0.0122	0.0188	0.0037	0.157	0.004	0.0043	0.0604	0.001	0.1093	0.1488	0.0351	0.0053	0.1232	0.0204	0.0055	0.0036	0.0026	7e-04	0.0418	0.0234	0.0315	0.054	0.0267	0.0888	0.001
20	rs3748442	20595549	0.75	1.41710951105961	1	0.0391838568150044	0.0327161207229661	0.0984766776535603	0.0124	0.0122	0.0188	0.0037	0.157	0.004	0.0043	0.0604	0.001	0.1093	0.1488	0.0351	0.0053	0.1232	0.0204	0.0055	0.0036	0.0026	7e-04	0.0418	0.0234	0.0315	0.054	0.0267	0.0888	0.001
20	rs6137081	20599985	0.75	1.41710951105961	1	0.0391838568150044	0.0327529183380116	0.0969473785145671	0.0124	0.0122	0.0187	0.0037	0.157	0.004	0.0043	0.0604	0.001	0.1093	0.1489	0.0351	0.0053	0.1232	0.0204	0.0055	0.0036	0.0026	7e-04	0.0418	0.0234	0.0314	0.054	0.0267	0.0888	0.001
20	rs6046975	20619306	0.75	1.41710951105961	1	0.0391838568150044	0.0335698075803392	0.094551885122987	0.0124	0.0122	0.0187	0.0037	0.157	0.004	0.0043	0.0604	0.001	0.1093	0.149	0.0349	0.0053	0.1231	0.0204	0.0055	0.0036	0.0026	7e-04	0.0418	0.0234	0.0314	0.054	0.0267	0.0888	0.001
20	rs117940873	20646768	0.75	1.41710951105961	1	0.0391838568150044	0.0331967504919088	0.0939963386278548	0.0124	0.0122	0.0187	0.0037	0.1571	0.004	0.0043	0.0604	0.001	0.1093	0.1491	0.0349	0.0053	0.1232	0.0204	0.0055	0.0036	0.0026	7e-04	0.0419	0.0234	0.0314	0.054	0.0267	0.0888	0.001
20	rs56084826	20649416	0.75	1.41710951105961	1	0.0391838568150044	0.0332835367515101	0.0936794640491989	0.0124	0.0122	0.0186	0.0037	0.1571	0.004	0.0043	0.0604	0.001	0.1093	0.1491	0.0348	0.0053	0.1232	0.0204	0.0055	0.0036	0.0026	7e-04	0.0419	0.0234	0.0314	0.054	0.0267	0.0888	0.001
20	rs13044982	20664761	0.75	1.41710951105961	1	0.0391838568150044	0.033048342196764	0.0937586430663705	0.0124	0.0122	0.0186	0.0037	0.1571	0.004	0.0043	0.0604	0.001	0.1093	0.1491	0.0348	0.0053	0.1231	0.0204	0.0055	0.0036	0.0026	7e-04	0.0419	0.0234	0.0314	0.054	0.0267	0.0888	9e-04
20	rs6046994	20681135	0.75	1.41710951105961	0.99	0.0473477484867341	0.0305959214782614	0.101481579165474	0.0124	0.0119	0.0186	0.0037	0.1571	0.004	0.0043	0.0604	0.001	0.1093	0.1494	0.0347	0.0054	0.1233	0.0204	0.0055	0.0036	0.0026	7e-04	0.0421	0.0234	0.0313	0.054	0.0264	0.0889	9e-04
20	rs80227400	20686968	0.75	1.41710951105961	1	0.0391838568150044	0.0300380330207854	0.0999341173109123	0.0124	0.0119	0.0186	0.0037	0.1571	0.004	0.0044	0.0604	9e-04	0.1093	0.1494	0.0347	0.0054	0.1233	0.0204	0.0055	0.0036	0.0025	7e-04	0.0422	0.0234	0.0313	0.054	0.0263	0.0888	9e-04
20	rs4813393	20722990	0.75	1.41710951105961	0.99	0.0473477484867341	0.0277141162866976	0.0962262556519893	0.0123	0.0118	0.0186	0.0038	0.1568	0.004	0.0045	0.0603	9e-04	0.1093	0.1495	0.0346	0.0054	0.1232	0.0204	0.0056	0.0037	0.0025	7e-04	0.0432	0.0233	0.0313	0.0538	0.0259	0.0888	9e-04
20	rs112669280	20730098	0.75	1.41710951105961	0.99	0.0473477484867341	0.0281749719144117	0.0921800949887954	0.0123	0.0118	0.0186	0.0039	0.1567	0.0041	0.0046	0.0602	9e-04	0.1092	0.1496	0.0346	0.0055	0.1231	0.0204	0.0056	0.0038	0.0025	7e-04	0.0438	0.0232	0.0312	0.0535	0.0257	0.0886	9e-04
20	rs79083460	20734893	0.75	1.41710951105961	0.99	0.0473477484867341	0.0291355089979765	0.0850569180940905	0.0124	0.0118	0.0186	0.0039	0.1567	0.0041	0.0046	0.0602	9e-04	0.1092	0.1496	0.0346	0.0055	0.123	0.0204	0.0056	0.0038	0.0025	7e-04	0.0442	0.0232	0.0312	0.0534	0.0256	0.0886	9e-04
20	rs6035686	20738333	0.75	1.41710951105961	0.99	0.0473477484867341	0.030153664139868	0.080312573535994	0.0124	0.0119	0.0186	0.004	0.1566	0.0041	0.0046	0.0602	9e-04	0.1092	0.1497	0.0346	0.0056	0.1229	0.0204	0.0056	0.0038	0.0025	8e-04	0.0446	0.0232	0.0311	0.0532	0.0254	0.0885	9e-04
20	rs71336722	20742495	0.75	1.41710951105961	0.99	0.0473477484867341	0.0336822931098129	0.065041115434425	0.0124	0.0119	0.0185	0.004	0.1564	0.0041	0.0046	0.0602	0.001	0.1091	0.1497	0.0345	0.0057	0.1228	0.0204	0.0055	0.0038	0.0025	8e-04	0.0457	0.0231	0.031	0.0529	0.0252	0.0883	9e-04
20	rs6047036	20745437	0.75	1.41710951105961	0.99	0.0473477484867341	0.0374624958583255	0.0608033889332652	0.0124	0.0119	0.0185	0.004	0.1564	0.0041	0.0046	0.0602	0.001	0.1091	0.1497	0.0346	0.0058	0.1228	0.0204	0.0055	0.0038	0.0025	8e-04	0.0462	0.023	0.0309	0.0528	0.0251	0.0882	9e-04
20	rs953362	20753544	0.75	1.41710951105961	0.99	0.0473477484867341	0.0366999696836201	0.0628063109360394	0.0125	0.012	0.0185	0.004	0.1565	0.0041	0.0046	0.0603	0.001	0.1088	0.1495	0.0345	0.0059	0.1227	0.0206	0.0054	0.0038	0.0025	8e-04	0.0464	0.023	0.0308	0.0529	0.0249	0.0884	0.001
20	rs118170568	20761230	0.76	1.33048581017907	0.99	0.0473477484867341	0.0358175014864797	0.0570096677885933	0.0125	0.012	0.0185	0.004	0.1566	0.0039	0.0044	0.0605	0.001	0.1085	0.1495	0.0345	0.006	0.1228	0.0205	0.0053	0.0037	0.0024	8e-04	0.0466	0.023	0.0306	0.053	0.0246	0.0888	0.001
20	rs80081000	20762860	0.76	1.33048581017907	0.99	0.0473477484867341	0.0358959216491435	0.0592209333887592	0.0125	0.012	0.0185	0.004	0.1567	0.0039	0.0043	0.0606	0.001	0.1084	0.1496	0.0344	0.006	0.1228	0.0205	0.0052	0.0037	0.0024	8e-04	0.0467	0.023	0.0306	0.0531	0.0246	0.0889	0.001
20	rs79229578	20776456	0.76	1.33048581017907	0.99	0.0473477484867341	0.0411947837941757	0.0942342717704379	0.0126	0.0121	0.0183	0.0038	0.157	0.0036	0.0038	0.0609	0.001	0.1077	0.1498	0.0344	0.0061	0.1232	0.0206	0.0049	0.0037	0.0024	8e-04	0.0472	0.023	0.0304	0.0532	0.024	0.0895	9e-04
20	rs1884496	20778794	0.76	1.33048581017907	0.99	0.0473477484867341	0.0422686656445195	0.0959064362335864	0.0126	0.0121	0.0183	0.0038	0.157	0.0035	0.0038	0.061	0.001	0.1076	0.1498	0.0344	0.0061	0.1233	0.0206	0.0048	0.0037	0.0024	8e-04	0.0473	0.023	0.0304	0.0532	0.0239	0.0896	9e-04
20	rs6082177	20785098	0.76	1.33048581017907	0.99	0.0473477484867341	0.0461156557721512	0.0731542957249707	0.0127	0.0121	0.0183	0.0039	0.1571	0.0035	0.0038	0.0609	0.001	0.1075	0.1499	0.034	0.0061	0.1233	0.0205	0.0048	0.0037	0.0024	8e-04	0.0478	0.023	0.0302	0.0533	0.024	0.0899	9e-04
20	rs943216	20787613	0.76	1.33048581017907	0.99	0.0473477484867341	0.0460069910177673	0.0837658791460273	0.0127	0.0121	0.0183	0.0039	0.1571	0.0035	0.0038	0.0609	0.001	0.1075	0.1498	0.034	0.0061	0.1233	0.0205	0.0048	0.0037	0.0024	8e-04	0.0479	0.023	0.0302	0.0533	0.024	0.0899	9e-04
20	rs5025224	20788288	0.76	1.33048581017907	0.99	0.0473477484867341	0.0456820407834088	0.0858200580892257	0.0127	0.0121	0.0183	0.0038	0.1571	0.0035	0.0038	0.0609	0.001	0.1075	0.1498	0.034	0.0061	0.1233	0.0205	0.0048	0.0037	0.0024	8e-04	0.0479	0.023	0.0302	0.0533	0.0239	0.0899	9e-04
20	rs2057226	20794677	0.76	1.33048581017907	0.99	0.0473477484867341	0.0452665449443819	0.0921014462994714	0.0127	0.012	0.0183	0.0039	0.1571	0.0035	0.0038	0.0609	0.001	0.1073	0.1499	0.034	0.0061	0.1233	0.0205	0.0048	0.0037	0.0024	8e-04	0.0479	0.023	0.0302	0.0534	0.0239	0.0899	9e-04
20	rs77937827	20799344	0.76	1.33048581017907	0.99	0.0473477484867341	0.0453125836933188	0.0925737372595318	0.0127	0.012	0.0183	0.0039	0.1571	0.0035	0.0038	0.0609	0.001	0.1073	0.1499	0.034	0.0061	0.1233	0.0205	0.0048	0.0037	0.0024	8e-04	0.0479	0.0229	0.0302	0.0534	0.0239	0.0899	9e-04
20	rs55911011	20802413	0.76	1.33048581017907	0.99	0.0473477484867341	0.0456974791216927	0.0995284336681809	0.0127	0.012	0.0183	0.0039	0.1571	0.0035	0.0038	0.0609	0.001	0.1073	0.1499	0.034	0.0061	0.1233	0.0205	0.0048	0.0037	0.0024	8e-04	0.0479	0.0229	0.0302	0.0534	0.0239	0.0899	9e-04
20	rs13042308	20808074	0.77	1.24714921571202	0.99	0.0473477484867341	0.0483898502417711	0.060009941834155	0.013	0.0122	0.0182	0.0038	0.1576	0.0035	0.0037	0.0606	9e-04	0.1073	0.15	0.034	0.0063	0.1221	0.0206	0.0046	0.0036	0.0024	0.001	0.049	0.0225	0.0294	0.0538	0.0235	0.0906	0.001
20	rs75651596	20809362	0.77	1.24714921571202	0.99	0.0473477484867341	0.054126500846634	0.0766992598697295	0.0131	0.0121	0.018	0.0036	0.1581	0.0034	0.0036	0.0604	0.001	0.1074	0.1501	0.0339	0.0064	0.1215	0.0209	0.0045	0.0036	0.0023	0.001	0.0499	0.0221	0.0291	0.0541	0.0231	0.0909	0.001
20	rs6075718	20810699	0.78	1.16707263834179	0.99	0.0473477484867341	0.0618767162043558	0.0632776061613162	0.0133	0.0121	0.0178	0.0035	0.1588	0.0033	0.0036	0.0601	0.0011	0.1075	0.1501	0.0336	0.0064	0.1211	0.0212	0.0043	0.0034	0.0023	0.001	0.0507	0.0217	0.0287	0.0545	0.0227	0.0911	0.001
20	rs117775613	20814388	0.78	1.16707263834179	0.99	0.0473477484867341	0.107339145567793	0.116850809762216	0.0136	0.012	0.0173	0.003	0.1601	0.003	0.0034	0.059	0.0012	0.1076	0.1503	0.0329	0.0065	0.1202	0.0221	0.0037	0.0032	0.0022	0.0011	0.0529	0.0206	0.0281	0.0556	0.0216	0.0924	0.0011
20	rs2092944	20814794	0.78	1.16707263834179	0.99	0.0473477484867341	0.107905359949643	0.106345498243256	0.0136	0.012	0.0173	0.003	0.1601	0.003	0.0034	0.059	0.0012	0.1076	0.1504	0.0328	0.0065	0.1201	0.0221	0.0037	0.0032	0.0022	0.0011	0.0531	0.0205	0.028	0.0557	0.0216	0.0926	0.0011
20	rs17719002	20822204	0.78	1.16707263834179	0.99	0.0473477484867341	0.159123085419892	0.12799439413275	0.0137	0.0119	0.0171	0.0028	0.1602	0.0029	0.0033	0.0583	0.0013	0.1076	0.1507	0.0324	0.0065	0.1195	0.0227	0.0035	0.0031	0.0021	0.0011	0.0542	0.0204	0.0276	0.0565	0.0211	0.0929	0.0011
20	rs6035710	20823515	0.78	1.16707263834179	0.99	0.0473477484867341	0.156641914510086	0.0895210201122447	0.0137	0.0119	0.0171	0.0028	0.1602	0.0029	0.0033	0.0583	0.0013	0.1076	0.1506	0.0324	0.0065	0.1194	0.0227	0.0035	0.0031	0.0021	0.0011	0.0544	0.0204	0.0276	0.0565	0.0211	0.0929	0.0011
20	rs6047098	20838118	0.78	1.16707263834179	0.99	0.0473477484867341	0.176952789337094	0.0732976358894361	0.0138	0.0119	0.0171	0.0027	0.1599	0.0029	0.0033	0.0581	0.0013	0.1079	0.1503	0.0323	0.0065	0.1196	0.0226	0.0034	0.003	0.0021	0.0011	0.0554	0.0204	0.0275	0.0566	0.0211	0.0931	0.0011
20	rs4814995	20847256	0.78	1.16707263834179	1	0.0391838568150044	0.234716055578521	0.0809089168701184	0.0135	0.0119	0.0176	0.0025	0.1604	0.0028	0.0032	0.0572	0.0012	0.1074	0.1505	0.0319	0.0063	0.1188	0.0233	0.0034	0.0028	0.0018	0.0011	0.0565	0.0202	0.0272	0.057	0.0213	0.0941	0.001
20	rs16982204	20850035	0.78	1.16707263834179	1	0.0391838568150044	0.237453153521935	0.0784605750124373	0.0135	0.0119	0.0176	0.0025	0.1604	0.0028	0.0032	0.0571	0.0012	0.1074	0.1505	0.0319	0.0063	0.1188	0.0234	0.0034	0.0028	0.0018	0.0011	0.0566	0.0202	0.0272	0.057	0.0213	0.0942	0.001
20	rs57512352	20850760	0.78	1.16707263834179	1	0.0391838568150044	0.261063826276654	0.0984766776535603	0.0134	0.0117	0.0176	0.0023	0.1605	0.0027	0.0031	0.0568	0.0012	0.1074	0.1511	0.0318	0.0063	0.1188	0.0234	0.0033	0.0027	0.0017	0.0011	0.0568	0.0202	0.0271	0.0573	0.0213	0.0943	0.001
20	rs6075733	20856254	0.78	1.16707263834179	1	0.0391838568150044	0.283009131396107	0.122594449126753	0.0132	0.0115	0.0177	0.0022	0.1608	0.0025	0.003	0.0563	0.0012	0.1074	0.1522	0.0315	0.0061	0.1186	0.0235	0.0032	0.0026	0.0016	0.0011	0.0573	0.0201	0.027	0.0574	0.0213	0.0946	9e-04
20	rs6113036	20857715	0.78	1.16707263834179	1	0.0391838568150044	0.284427213804391	0.126925256459121	0.0131	0.0115	0.0177	0.0022	0.1608	0.0025	0.003	0.0562	0.0012	0.1074	0.1522	0.0315	0.0061	0.1186	0.0236	0.0032	0.0026	0.0016	0.0011	0.0574	0.0201	0.027	0.0574	0.0213	0.0946	9e-04
20	rs4813399	20862302	0.78	1.16707263834179	1	0.0391838568150044	0.286418909686004	0.114616867058012	0.0131	0.0115	0.0177	0.0022	0.1608	0.0024	0.003	0.0562	0.0012	0.1074	0.1524	0.0315	0.0061	0.1186	0.0236	0.0032	0.0026	0.0016	0.0011	0.0574	0.0201	0.027	0.0575	0.0213	0.0947	9e-04
20	rs12624593	20864647	0.78	1.16707263834179	1	0.0391838568150044	0.288799675112944	0.116506062240943	0.0131	0.0115	0.0177	0.0022	0.1608	0.0024	0.003	0.0562	0.0012	0.1074	0.1525	0.0315	0.0061	0.1186	0.0236	0.0031	0.0026	0.0016	0.0011	0.0574	0.0201	0.027	0.0575	0.0213	0.0947	9e-04
20	rs73130458	20865526	0.78	1.16707263834179	1.01	0.0321931958856115	0.291430682846299	0.112739437673692	0.0131	0.0115	0.0177	0.0022	0.1609	0.0024	0.003	0.0562	0.0012	0.1074	0.1526	0.0315	0.0061	0.1186	0.0237	0.0031	0.0026	0.0016	0.0011	0.0574	0.0201	0.0269	0.0575	0.0212	0.0947	9e-04
20	rs118133312	20875263	0.78	1.16707263834179	1.02	0.0262527243843747	0.298719422407224	0.0988806819688679	0.013	0.0114	0.0177	0.0021	0.161	0.0024	0.003	0.0562	0.0012	0.1075	0.1528	0.0314	0.006	0.1186	0.0238	0.0031	0.0026	0.0016	0.0011	0.0574	0.02	0.0269	0.0575	0.0212	0.0948	9e-04
20	rs6082237	20891546	0.78	1.16707263834179	1.02	0.0262527243843747	0.303501092470631	0.118060459818435	0.013	0.0114	0.0177	0.0021	0.1611	0.0023	0.0029	0.0561	0.0011	0.1075	0.1531	0.0314	0.006	0.1185	0.0239	0.0031	0.0025	0.0015	0.0011	0.0573	0.02	0.0269	0.0576	0.0212	0.0947	9e-04
20	rs927030	20896942	0.78	1.16707263834179	1.02	0.0262527243843747	0.317434622147623	0.119535640826982	0.0128	0.0113	0.0179	0.0021	0.1613	0.0022	0.0029	0.0561	0.0011	0.1078	0.154	0.0312	0.0059	0.1183	0.0242	0.003	0.0025	0.0015	0.001	0.0573	0.0199	0.0268	0.0577	0.0212	0.0944	8e-04
20	rs6047155	20906747	0.78	1.16707263834179	1.02	0.0262527243843747	0.312836443886955	0.125150796408133	0.0128	0.0113	0.018	0.0021	0.161	0.0022	0.0029	0.056	0.0011	0.108	0.1542	0.0311	0.0059	0.1186	0.0242	0.003	0.0025	0.0014	0.001	0.0572	0.0199	0.0268	0.0579	0.0212	0.0941	8e-04
20	rs34890680	20910340	0.78	1.16707263834179	1.02	0.0262527243843747	0.313085437669579	0.110704851781014	0.0127	0.0113	0.0181	0.0021	0.161	0.0022	0.0029	0.0561	0.0011	0.108	0.1542	0.0311	0.0059	0.1187	0.0242	0.003	0.0025	0.0014	0.001	0.0572	0.0199	0.0268	0.058	0.0212	0.094	8e-04
20	rs184062136	20913394	0.78	1.16707263834179	1.02	0.0262527243843747	0.314781361819639	0.105929888658967	0.0127	0.0113	0.0181	0.0021	0.161	0.0022	0.0028	0.0561	0.0011	0.108	0.1542	0.0311	0.0059	0.1187	0.0243	0.003	0.0025	0.0014	0.001	0.0572	0.0199	0.0268	0.058	0.0212	0.094	8e-04
20	rs17662988	20913881	0.78	1.16707263834179	1.02	0.0262527243843747	0.315581112182838	0.102217816294726	0.0127	0.0113	0.0181	0.0021	0.161	0.0022	0.0028	0.0561	0.0011	0.108	0.1541	0.0311	0.0059	0.1187	0.0243	0.003	0.0025	0.0014	0.001	0.0572	0.0199	0.0268	0.058	0.0212	0.094	8e-04
20	rs6082249	20914876	0.78	1.16707263834179	1.02	0.0262527243843747	0.31838864112127	0.101972173918207	0.0127	0.0113	0.0181	0.002	0.161	0.0022	0.0028	0.056	0.0011	0.108	0.1541	0.0311	0.0059	0.1187	0.0243	0.003	0.0025	0.0014	0.001	0.0572	0.0199	0.0268	0.058	0.0212	0.094	8e-04
20	rs78056472	20935450	0.78	1.16707263834179	1.02	0.0262527243843747	0.318841069583576	0.117973900030531	0.0127	0.0113	0.0181	0.002	0.1612	0.0022	0.0028	0.056	0.0011	0.1081	0.1539	0.0311	0.0059	0.1186	0.0243	0.003	0.0024	0.0014	0.001	0.0572	0.0199	0.0268	0.058	0.0212	0.0942	8e-04
20	rs7273530	20940527	0.78	1.16707263834179	1.02	0.0262527243843747	0.32131020591001	0.109440447081731	0.0127	0.0112	0.0182	0.002	0.1613	0.0022	0.0028	0.0559	0.0011	0.1081	0.1539	0.0311	0.0059	0.1186	0.0243	0.003	0.0024	0.0014	0.001	0.0572	0.0199	0.0268	0.0579	0.0212	0.0943	8e-04
20	rs34262267	20950071	0.78	1.16707263834179	1.02	0.0262527243843747	0.324651763712231	0.0943136355729378	0.0127	0.0112	0.0182	0.002	0.1615	0.0022	0.0028	0.0559	0.0011	0.1082	0.1537	0.0311	0.0059	0.1186	0.0243	0.003	0.0024	0.0014	0.001	0.0573	0.0199	0.0268	0.0579	0.0212	0.0944	8e-04
20	rs112039425	20954001	0.78	1.16707263834179	1.02	0.0262527243843747	0.350922355806343	0.0947903717034728	0.0124	0.011	0.0186	0.002	0.1627	0.0022	0.0027	0.0557	0.0011	0.109	0.1536	0.0311	0.0057	0.1178	0.0244	0.003	0.0023	0.0014	0.001	0.0569	0.0199	0.0267	0.0576	0.0212	0.0949	7e-04
20	rs73299050	20955709	0.78	1.16707263834179	1.02	0.0262527243843747	0.344451575133065	0.108014202389962	0.0122	0.0108	0.0188	0.002	0.1634	0.0022	0.0026	0.0559	0.0011	0.1095	0.1537	0.0311	0.0057	0.1171	0.0242	0.003	0.0023	0.0014	0.001	0.0567	0.0198	0.0268	0.0573	0.0211	0.0952	7e-04
20	rs6082264	20957651	0.78	1.16707263834179	1.02	0.0262527243843747	0.342935013266492	0.109272280801697	0.0122	0.0107	0.0189	0.002	0.1637	0.0022	0.0026	0.0559	0.0011	0.1096	0.1537	0.0311	0.0056	0.1169	0.0242	0.003	0.0023	0.0014	0.001	0.0566	0.0198	0.0268	0.0572	0.0211	0.0953	7e-04
20	rs13039401	20959637	0.78	1.16707263834179	1.02	0.0262527243843747	0.339184744032471	0.100503156051282	0.0123	0.0107	0.019	0.0023	0.1641	0.0023	0.0026	0.056	0.0011	0.1099	0.1536	0.0311	0.0056	0.1165	0.0241	0.003	0.0023	0.0014	0.001	0.0566	0.0198	0.0268	0.0569	0.021	0.0949	7e-04
20	rs4813406	20961267	0.77	1.24714921571202	1.02	0.0262527243843747	0.338406129967026	0.0959863518267054	0.0125	0.0106	0.0192	0.0027	0.1648	0.0023	0.0025	0.0561	0.0011	0.1101	0.1535	0.031	0.0055	0.1163	0.024	0.003	0.0023	0.0015	0.001	0.0566	0.0198	0.0268	0.0567	0.021	0.0944	7e-04
20	rs6082268	20962105	0.78	1.16707263834179	1.02	0.0262527243843747	0.326583899642724	0.0990424648448036	0.0125	0.0105	0.0192	0.0027	0.1669	0.0023	0.0026	0.0562	0.0011	0.1097	0.1532	0.0309	0.0055	0.1161	0.0239	0.003	0.0022	0.0014	0.001	0.0567	0.0197	0.0268	0.0564	0.0209	0.0935	7e-04
20	rs911644	20965751	0.78	1.16707263834179	1.02	0.0262527243843747	0.376163940133853	0.132394466207228	0.0122	0.0104	0.0193	0.0024	0.1696	0.0021	0.0023	0.0566	0.001	0.11	0.153	0.0309	0.0054	0.1155	0.0237	0.0031	0.0019	0.0012	0.001	0.057	0.0195	0.0269	0.0558	0.0207	0.0935	6e-04
20	rs6113097	20977792	0.78	1.16707263834179	1.02	0.0262527243843747	0.399865311583477	0.136574902417033	0.0122	0.0103	0.0192	0.0024	0.171	0.0021	0.0022	0.0568	0.001	0.1099	0.1533	0.0306	0.0054	0.1148	0.0236	0.0031	0.0018	0.0012	0.001	0.0572	0.0194	0.0269	0.0557	0.0207	0.0933	6e-04
20	rs117836906	20978172	0.78	1.16707263834179	1.02	0.0262527243843747	0.398115888224785	0.136483516162505	0.0122	0.0103	0.0192	0.0024	0.171	0.0021	0.0022	0.0568	0.001	0.1099	0.1532	0.0306	0.0054	0.1148	0.0236	0.0031	0.0018	0.0012	0.001	0.0572	0.0194	0.0269	0.0557	0.0207	0.0933	6e-04
20	rs78049927	20978663	0.78	1.16707263834179	1.02	0.0262527243843747	0.396257841271106	0.137032169980304	0.0122	0.0103	0.0192	0.0024	0.171	0.0021	0.0022	0.0568	0.001	0.1099	0.1533	0.0306	0.0054	0.1148	0.0236	0.0031	0.0018	0.0012	0.001	0.0572	0.0194	0.0269	0.0557	0.0207	0.0933	6e-04
20	rs73123800	20982800	0.78	1.16707263834179	1.02	0.0262527243843747	0.389984415374969	0.138315494553987	0.0122	0.0103	0.0192	0.0024	0.1711	0.0021	0.0022	0.0568	0.001	0.1099	0.1533	0.0306	0.0054	0.1147	0.0236	0.0031	0.0018	0.0012	0.001	0.0572	0.0194	0.0269	0.0557	0.0207	0.0933	6e-04
20	rs117370484	20984764	0.78	1.16707263834179	1.02	0.0262527243843747	0.388590998135924	0.141728119479698	0.0122	0.0103	0.0192	0.0024	0.1712	0.0021	0.0022	0.0569	0.001	0.11	0.1533	0.0306	0.0054	0.1144	0.0235	0.0031	0.0018	0.0012	0.001	0.0572	0.0194	0.0269	0.0557	0.0207	0.0933	6e-04
20	rs6035760	20993287	0.78	1.16707263834179	1.02	0.0262527243843747	0.405648688555911	0.135570888800064	0.0123	0.0103	0.0192	0.0023	0.1718	0.002	0.0021	0.0571	9e-04	0.1103	0.1536	0.0305	0.0054	0.1132	0.0234	0.0032	0.0017	0.0012	0.001	0.0574	0.0195	0.027	0.0558	0.0207	0.0931	6e-04
20	rs6035764	20995372	0.78	1.16707263834179	1.02	0.0262527243843747	0.409756153605054	0.13484240717599	0.0123	0.0103	0.0192	0.0023	0.1717	0.002	0.0021	0.0571	9e-04	0.1106	0.1535	0.0306	0.0054	0.1131	0.0235	0.0032	0.0017	0.0012	0.001	0.0574	0.0195	0.0271	0.0557	0.0207	0.0931	6e-04
20	rs6137217	20997702	0.78	1.16707263834179	1.02	0.0262527243843747	0.409470243330591	0.13730679929143	0.0123	0.0103	0.0192	0.0023	0.1718	0.002	0.0021	0.0571	9e-04	0.1106	0.1534	0.0307	0.0054	0.113	0.0235	0.0032	0.0017	0.0012	0.001	0.0574	0.0195	0.0271	0.0556	0.0207	0.0931	6e-04
20	rs73900178	21007093	0.77	1.24714921571202	1.02	0.0262527243843747	0.422376821677109	0.114616867058012	0.0125	0.0103	0.0187	0.002	0.1731	0.002	0.0018	0.0582	8e-04	0.1095	0.155	0.0295	0.0052	0.1096	0.0228	0.0034	0.0015	0.0015	0.001	0.0584	0.0193	0.0276	0.0578	0.0203	0.0935	6e-04
20	rs7344291	21007974	0.77	1.24714921571202	1.02	0.0262527243843747	0.434893324536927	0.107763259196691	0.0126	0.0103	0.0186	0.002	0.1733	0.002	0.0017	0.0586	8e-04	0.1092	0.1553	0.0289	0.0052	0.1089	0.0227	0.0034	0.0015	0.0015	0.001	0.0586	0.0195	0.0276	0.0583	0.0202	0.0938	6e-04
20	rs118021472	21010962	0.76	1.33048581017907	1.03	0.0212444876357053	0.505982682739025	0.115731792986195	0.0126	0.0105	0.0183	0.0016	0.174	0.002	0.0014	0.0593	7e-04	0.1082	0.1574	0.0254	0.005	0.1076	0.0225	0.0036	0.0012	0.0013	9e-04	0.0598	0.0206	0.0276	0.0595	0.02	0.0942	6e-04
20	rs12626096	21011091	0.76	1.33048581017907	1.04	0.0170565984053636	0.515346368579465	0.117109623517127	0.0126	0.0105	0.0183	0.0016	0.174	0.002	0.0014	0.0594	6e-04	0.1082	0.1575	0.0253	0.005	0.1075	0.0225	0.0036	0.0012	0.0013	9e-04	0.0599	0.0206	0.0276	0.0595	0.02	0.0942	6e-04
20	rs75989562	21012077	0.76	1.33048581017907	1.04	0.0170565984053636	0.541239535066135	0.123121727008339	0.0126	0.0105	0.0183	0.0016	0.1741	0.002	0.0013	0.0594	6e-04	0.1081	0.1576	0.0251	0.005	0.1075	0.0225	0.0036	0.0012	0.0013	9e-04	0.06	0.0207	0.0276	0.0596	0.02	0.0943	6e-04
20	rs6047213	21012445	0.76	1.33048581017907	1.04	0.0170565984053636	0.547082499456131	0.123826082368354	0.0126	0.0106	0.0183	0.0016	0.1741	0.002	0.0013	0.0594	6e-04	0.1081	0.1576	0.0251	0.005	0.1075	0.0225	0.0036	0.0012	0.0013	9e-04	0.06	0.0207	0.0276	0.0596	0.02	0.0943	6e-04
20	rs2064819	21015383	0.76	1.33048581017907	1.05	0.0135840880299916	0.608921420685471	0.1250623182738	0.0126	0.0106	0.0183	0.0016	0.1743	0.002	0.0013	0.0595	6e-04	0.108	0.1578	0.0249	0.005	0.1074	0.0225	0.0036	0.0011	0.0013	9e-04	0.0601	0.0206	0.0277	0.0597	0.02	0.0944	6e-04
20	rs73127529	21015707	0.76	1.33048581017907	1.06	0.0107295960273598	0.594677927558126	0.124708639575844	0.0126	0.0106	0.0183	0.0015	0.1743	0.002	0.0013	0.0595	6e-04	0.108	0.1579	0.0248	0.005	0.1074	0.0225	0.0036	0.0011	0.0013	9e-04	0.0601	0.0206	0.0277	0.0597	0.02	0.0944	6e-04
20	rs13044798	21016567	0.76	1.33048581017907	1.06	0.0107295960273598	0.603053816410881	0.129873390959153	0.0126	0.0106	0.0183	0.0015	0.1743	0.002	0.0013	0.0595	6e-04	0.108	0.1579	0.0248	0.005	0.1075	0.0224	0.0036	0.0011	0.0013	9e-04	0.0601	0.0206	0.0277	0.0597	0.02	0.0944	6e-04
20	rs117939146	21026550	0.75	1.41710951105961	1.06	0.0107295960273598	0.506743984300701	0.13960318846122	0.0126	0.0107	0.018	0.0014	0.1753	0.0018	0.0011	0.0592	5e-04	0.1082	0.1573	0.0232	0.0049	0.1108	0.0209	0.0038	0.001	0.0015	8e-04	0.0605	0.0211	0.0278	0.0593	0.0199	0.0943	6e-04
20	rs6075755	21026943	0.75	1.41710951105961	1.06	0.0107295960273598	0.510686108028939	0.141635488226856	0.0126	0.0107	0.018	0.0014	0.1753	0.0018	0.001	0.0592	5e-04	0.1083	0.1574	0.0231	0.0049	0.1108	0.0208	0.0038	0.001	0.0015	8e-04	0.0605	0.0211	0.0278	0.0593	0.0199	0.0943	6e-04
20	rs6082312	21043102	0.75	1.41710951105961	1.06	0.0107295960273598	0.49500556980464	0.147796083879791	0.0125	0.0108	0.0177	0.0013	0.1754	0.0018	0.001	0.059	5e-04	0.1088	0.1575	0.0224	0.0049	0.1125	0.0201	0.0039	9e-04	0.0015	8e-04	0.0609	0.021	0.0277	0.0589	0.0198	0.0941	6e-04
20	rs75478195	21046979	0.75	1.41710951105961	1.07	0.00840387427400822	0.482221636736226	0.146106516385319	0.0125	0.0109	0.0176	0.0013	0.1755	0.0018	0.001	0.059	5e-04	0.1088	0.1576	0.0224	0.0049	0.1125	0.0201	0.0039	9e-04	0.0015	8e-04	0.0608	0.021	0.0277	0.0588	0.0199	0.0939	6e-04
20	rs6137241	21049362	0.75	1.41710951105961	1.07	0.00840387427400822	0.473522769849981	0.142655642474505	0.0125	0.0109	0.0176	0.0013	0.1756	0.0018	0.001	0.059	5e-04	0.1088	0.1576	0.0224	0.0049	0.1125	0.0202	0.0039	9e-04	0.0015	8e-04	0.0608	0.021	0.0278	0.0588	0.0199	0.0938	6e-04
20	rs6047228	21055113	0.74	1.50704574407537	1.06	0.0107295960273598	0.537251927556609	0.182396111102832	0.0125	0.0108	0.0176	0.0013	0.1765	0.0018	0.0011	0.0588	4e-04	0.1086	0.1577	0.0221	0.0049	0.1126	0.0198	0.0039	9e-04	0.0015	8e-04	0.0612	0.021	0.0278	0.0586	0.0198	0.0942	5e-04
20	rs73288337	21070604	0.74	1.50704574407537	1.06	0.0107295960273598	0.562119007100172	0.186973510486135	0.0125	0.011	0.0176	0.0012	0.1766	0.0017	0.0011	0.0587	4e-04	0.1084	0.1576	0.0221	0.0048	0.1124	0.0198	0.0039	9e-04	0.0015	8e-04	0.0613	0.021	0.0278	0.0585	0.0198	0.0945	6e-04
20	rs6113129	21070717	0.74	1.50704574407537	1.06	0.0107295960273598	0.562919213484826	0.186871369457238	0.0124	0.011	0.0176	0.0012	0.1767	0.0017	0.0011	0.0587	4e-04	0.1085	0.1577	0.0221	0.0048	0.1124	0.0198	0.0039	9e-04	0.0015	8e-04	0.0613	0.0211	0.0278	0.0584	0.0198	0.0945	6e-04
20	rs4815020	21077772	0.74	1.50704574407537	1.06	0.0107295960273598	0.583911118448328	0.192517260682641	0.0124	0.011	0.0176	0.0012	0.1767	0.0017	0.0012	0.0587	4e-04	0.1084	0.1576	0.0221	0.0048	0.1124	0.0198	0.0039	9e-04	0.0015	8e-04	0.0615	0.0211	0.0278	0.0584	0.0197	0.0947	6e-04
20	rs117991350	21079330	0.74	1.50704574407537	1.06	0.0107295960273598	0.58771676267086	0.193963484388517	0.0124	0.011	0.0176	0.0012	0.1767	0.0017	0.0012	0.0586	4e-04	0.1083	0.1575	0.0221	0.0048	0.1124	0.0198	0.0039	9e-04	0.0015	8e-04	0.0615	0.0211	0.0278	0.0584	0.0197	0.0947	6e-04
20	rs2236175	21081455	0.74	1.50704574407537	1.06	0.0107295960273598	0.61113717982678	0.204609657644606	0.0125	0.011	0.0176	0.0012	0.1767	0.0017	0.0012	0.0586	4e-04	0.1082	0.1575	0.022	0.0048	0.1124	0.0197	0.0039	9e-04	0.0015	8e-04	0.0616	0.0211	0.0278	0.0583	0.0197	0.0948	6e-04
20	rs62218926	21110460	0.74	1.50704574407537	1.06	0.0107295960273598	0.594472645531425	0.207671127344296	0.0125	0.0115	0.0175	0.0011	0.1769	0.0017	0.0013	0.0585	4e-04	0.108	0.1582	0.0216	0.0048	0.1122	0.0196	0.0038	9e-04	0.0016	7e-04	0.0615	0.0213	0.0277	0.0579	0.0196	0.0952	7e-04
20	rs16982500	21111948	0.74	1.50704574407537	1.06	0.0107295960273598	0.594541069228763	0.209578943971884	0.0125	0.0115	0.0175	0.0011	0.1769	0.0017	0.0013	0.0585	4e-04	0.108	0.1582	0.0216	0.0048	0.1122	0.0196	0.0038	9e-04	0.0016	7e-04	0.0615	0.0213	0.0277	0.0579	0.0196	0.0951	7e-04
20	rs117372178	21114838	0.74	1.50704574407537	1.06	0.0107295960273598	0.592899906781708	0.205031027814134	0.0125	0.0115	0.0175	0.0011	0.1769	0.0017	0.0013	0.0584	4e-04	0.108	0.1582	0.0215	0.0048	0.1122	0.0196	0.0038	9e-04	0.0016	7e-04	0.0615	0.0213	0.0277	0.0579	0.0196	0.0952	7e-04
20	rs77770006	21122814	0.74	1.50704574407537	1.06	0.0107295960273598	0.609059797107112	0.206719395934027	0.0125	0.0116	0.0175	0.0011	0.177	0.0016	0.0013	0.0585	4e-04	0.108	0.1584	0.0215	0.0048	0.1122	0.0195	0.0037	9e-04	0.0016	6e-04	0.0615	0.0214	0.0277	0.0578	0.0195	0.0953	7e-04
20	rs80250906	21127925	0.74	1.50704574407537	1.06	0.0107295960273598	0.640773053039154	0.233134587761115	0.0125	0.0116	0.0175	0.0011	0.1769	0.0016	0.0013	0.0584	4e-04	0.108	0.1585	0.0214	0.0048	0.1123	0.0195	0.0037	9e-04	0.0016	6e-04	0.0615	0.0214	0.0278	0.0578	0.0196	0.0953	7e-04
20	rs1884763	21128127	0.74	1.50704574407537	1.06	0.0107295960273598	0.640843873096287	0.231597408969271	0.0125	0.0116	0.0175	0.0011	0.1769	0.0016	0.0013	0.0584	4e-04	0.108	0.1585	0.0214	0.0048	0.1123	0.0195	0.0037	9e-04	0.0016	6e-04	0.0615	0.0214	0.0278	0.0578	0.0196	0.0953	7e-04
20	rs4815025	21142523	0.74	1.50704574407537	1.06	0.0107295960273598	0.633849986820935	0.23467504402318	0.0125	0.0116	0.0175	0.0011	0.1768	0.0016	0.0013	0.0584	4e-04	0.108	0.1585	0.0215	0.0047	0.1123	0.0195	0.0037	9e-04	0.0016	6e-04	0.0614	0.0213	0.0278	0.0578	0.0196	0.0953	7e-04
20	rs2236178	21142813	0.74	1.50704574407537	1.06	0.0107295960273598	0.639215913216973	0.22809623702766	0.0125	0.0116	0.0175	0.0011	0.1766	0.0016	0.0013	0.0583	4e-04	0.1079	0.1582	0.0215	0.0047	0.1123	0.0196	0.0037	9e-04	0.0016	6e-04	0.0615	0.0214	0.0279	0.0578	0.0197	0.0955	7e-04
20	rs78804075	21143409	0.74	1.50704574407537	1.06	0.0107295960273598	0.631596822700592	0.229079194451356	0.0125	0.0116	0.0176	0.0011	0.1767	0.0016	0.0013	0.0583	4e-04	0.1079	0.1582	0.0215	0.0047	0.1123	0.0196	0.0037	9e-04	0.0016	6e-04	0.0615	0.0214	0.0279	0.0578	0.0197	0.0955	7e-04
20	rs17736453	21147896	0.74	1.50704574407537	1.06	0.0107295960273598	0.632089389388768	0.237212873459777	0.0125	0.0116	0.0176	0.0011	0.1768	0.0016	0.0013	0.0581	4e-04	0.1079	0.1582	0.0216	0.0047	0.1122	0.0196	0.0038	9e-04	0.0016	6e-04	0.0616	0.0214	0.0279	0.0578	0.0197	0.0955	7e-04
20	rs117334274	21171828	0.74	1.50704574407537	1.06	0.0107295960273598	0.648015025198418	0.236881354710373	0.0126	0.0116	0.0176	0.0011	0.1769	0.0016	0.0013	0.058	4e-04	0.1078	0.1581	0.0216	0.0047	0.1122	0.0195	0.0038	9e-04	0.0016	6e-04	0.0616	0.0214	0.028	0.0578	0.0197	0.0955	7e-04
20	rs3790141	21187315	0.73	1.60031838062949	1.05	0.0135840880299916	0.692751093566893	0.237655130025617	0.0126	0.0117	0.0177	0.0011	0.1771	0.0016	0.0013	0.0577	4e-04	0.1077	0.158	0.0218	0.0047	0.1121	0.0195	0.0038	9e-04	0.0016	6e-04	0.0617	0.0215	0.0281	0.0577	0.0197	0.0954	7e-04
20	rs111407984	21197124	0.73	1.60031838062949	1.05	0.0135840880299916	0.702316420247239	0.221902871744182	0.0127	0.0117	0.0177	0.0011	0.1772	0.0016	0.0013	0.0576	4e-04	0.1077	0.1581	0.0219	0.0047	0.1121	0.0195	0.0038	9e-04	0.0016	6e-04	0.0617	0.0215	0.0281	0.0576	0.0197	0.0953	7e-04
20	rs116892942	21202956	0.73	1.60031838062949	1.05	0.0135840880299916	0.695394090113634	0.218988660934331	0.0127	0.0117	0.0177	0.001	0.1773	0.0016	0.0013	0.0578	4e-04	0.1076	0.1582	0.0219	0.0047	0.112	0.0195	0.0038	9e-04	0.0016	6e-04	0.0616	0.0216	0.0281	0.0575	0.0197	0.0952	7e-04
20	rs77108478	21210785	0.73	1.60031838062949	1.05	0.0135840880299916	0.710900952202436	0.248572250592162	0.0127	0.0117	0.0177	0.001	0.1774	0.0016	0.0013	0.058	4e-04	0.1076	0.1582	0.0219	0.0047	0.1119	0.0195	0.0038	9e-04	0.0016	6e-04	0.0615	0.0216	0.0282	0.0574	0.0197	0.0952	7e-04
20	rs13041408	21211467	0.73	1.60031838062949	1.05	0.0135840880299916	0.732790065461214	0.252396086480084	0.0127	0.0117	0.0177	0.001	0.1773	0.0016	0.0013	0.058	4e-04	0.1075	0.1582	0.0219	0.0047	0.1119	0.0195	0.0038	9e-04	0.0016	6e-04	0.0617	0.0216	0.0282	0.0574	0.0197	0.0952	7e-04
20	rs80112251	21217196	0.73	1.60031838062949	1.05	0.0135840880299916	0.679749186189695	0.215658341327121	0.0127	0.0117	0.0177	0.001	0.1773	0.0016	0.0013	0.058	4e-04	0.1074	0.1582	0.0219	0.0047	0.1119	0.0195	0.0039	9e-04	0.0016	5e-04	0.0617	0.0216	0.0282	0.0574	0.0197	0.0951	7e-04
20	rs6082354	21217976	0.73	1.60031838062949	1.05	0.0135840880299916	0.681932780731676	0.224612420923596	0.0127	0.0117	0.0177	0.001	0.1773	0.0016	0.0013	0.058	4e-04	0.1074	0.1582	0.0219	0.0047	0.1119	0.0195	0.0039	9e-04	0.0016	5e-04	0.0617	0.0216	0.0282	0.0574	0.0197	0.0951	7e-04
20	rs73115966	21220145	0.73	1.60031838062949	1.05	0.0135840880299916	0.649154374814729	0.21245149490782	0.0127	0.0117	0.0177	0.001	0.1773	0.0016	0.0013	0.0581	4e-04	0.1074	0.1582	0.0219	0.0047	0.1119	0.0195	0.0039	9e-04	0.0016	5e-04	0.0616	0.0216	0.0282	0.0574	0.0197	0.0951	7e-04
20	rs2328621	21231919	0.73	1.60031838062949	1.05	0.0135840880299916	0.738591127589981	0.273635470644432	0.0126	0.0118	0.0179	0.0011	0.1766	0.0016	0.0013	0.059	4e-04	0.1067	0.1586	0.0219	0.0046	0.1111	0.0192	0.0042	0.001	0.0017	6e-04	0.0617	0.0221	0.0281	0.0574	0.02	0.0947	7e-04
20	rs73128920	21237452	0.73	1.60031838062949	1.05	0.0135840880299916	0.684922106455446	0.340505823175007	0.0124	0.0118	0.018	0.0011	0.1768	0.0016	0.0013	0.0596	4e-04	0.1065	0.1594	0.0216	0.0046	0.111	0.0187	0.0044	9e-04	0.0017	6e-04	0.0615	0.0222	0.0281	0.0576	0.0201	0.094	7e-04
20	rs78910017	21253368	0.72	1.69694984062712	1.05	0.0135840880299916	0.658660319339029	0.290321056829815	0.0124	0.0118	0.018	0.0011	0.1768	0.0016	0.0013	0.0597	4e-04	0.1064	0.1596	0.0216	0.0046	0.111	0.0186	0.0045	9e-04	0.0017	6e-04	0.0614	0.0222	0.0281	0.0576	0.0201	0.0938	7e-04
20	rs6047341	21253906	0.72	1.69694984062712	1.05	0.0135840880299916	0.658301821322799	0.287030238199021	0.0124	0.0118	0.018	0.0011	0.1768	0.0016	0.0013	0.0597	4e-04	0.1064	0.1596	0.0215	0.0046	0.111	0.0186	0.0045	9e-04	0.0017	6e-04	0.0614	0.0222	0.0281	0.0576	0.0201	0.0938	7e-04
20	rs17736818	21262279	0.72	1.69694984062712	1.05	0.0135840880299916	0.698630521664078	0.296936699435065	0.0124	0.0118	0.018	0.0011	0.1768	0.0016	0.0013	0.0597	4e-04	0.1064	0.1597	0.0215	0.0046	0.111	0.0186	0.0045	9e-04	0.0017	6e-04	0.0614	0.0222	0.0281	0.0576	0.0201	0.0938	7e-04
20	rs2328622	21270296	0.72	1.69694984062712	1.05	0.0135840880299916	0.686090262430723	0.306704457765356	0.0124	0.0118	0.018	0.0011	0.1772	0.0016	0.0013	0.0599	4e-04	0.1063	0.1598	0.0215	0.0046	0.1111	0.0185	0.0045	9e-04	0.0017	6e-04	0.0613	0.0222	0.0279	0.0577	0.02	0.0938	7e-04
20	rs74602809	21271932	0.72	1.69694984062712	1.05	0.0135840880299916	0.685433064933066	0.306106154812326	0.0124	0.0118	0.018	0.0011	0.1772	0.0016	0.0013	0.0599	4e-04	0.1063	0.1598	0.0215	0.0046	0.1111	0.0185	0.0045	9e-04	0.0017	6e-04	0.0613	0.0222	0.0279	0.0577	0.02	0.0938	7e-04
20	rs34459185	21282895	0.72	1.69694984062712	1.05	0.0135840880299916	0.683900701904153	0.31042170516544	0.0124	0.0118	0.018	0.0011	0.1772	0.0016	0.0013	0.0599	4e-04	0.1063	0.1598	0.0215	0.0045	0.1111	0.0185	0.0045	9e-04	0.0017	6e-04	0.0613	0.0222	0.0279	0.0577	0.0201	0.0938	7e-04
20	rs202840	21314079	0.72	1.69694984062712	1.05	0.0135840880299916	0.667218587037734	0.313670147471775	0.0124	0.0118	0.018	0.0011	0.1773	0.0016	0.0013	0.06	4e-04	0.1063	0.1598	0.0215	0.0044	0.1111	0.0185	0.0046	9e-04	0.0017	6e-04	0.0612	0.0223	0.0279	0.0577	0.0201	0.0936	7e-04
20	rs6082392	21325434	0.72	1.69694984062712	1.05	0.0135840880299916	0.668156544270248	0.320924657666739	0.0124	0.0118	0.018	0.0011	0.1773	0.0016	0.0013	0.06	4e-04	0.1063	0.1598	0.0216	0.0044	0.1111	0.0185	0.0046	9e-04	0.0017	6e-04	0.0611	0.0223	0.0279	0.0577	0.0201	0.0936	7e-04
20	rs1409816	21339857	0.72	1.69694984062712	1.05	0.0135840880299916	0.654221187714036	0.312465849071451	0.0123	0.0118	0.018	0.001	0.1773	0.0016	0.0013	0.06	4e-04	0.1063	0.1599	0.0216	0.0044	0.1111	0.0185	0.0046	9e-04	0.0018	6e-04	0.0609	0.0224	0.028	0.0576	0.0201	0.0935	7e-04
20	rs75874980	21361628	0.72	1.69694984062712	1.05	0.0135840880299916	0.642899203708977	0.312465849071451	0.0123	0.0119	0.018	0.001	0.1773	0.0016	0.0013	0.0599	4e-04	0.1065	0.1599	0.0216	0.0045	0.1114	0.0185	0.0047	9e-04	0.0018	6e-04	0.0608	0.0225	0.028	0.0575	0.0201	0.0933	7e-04
20	rs6113217	21362821	0.72	1.69694984062712	1.05	0.0135840880299916	0.639994267537357	0.308381560662893	0.0123	0.0119	0.018	0.001	0.1773	0.0016	0.0013	0.0599	4e-04	0.1065	0.1599	0.0216	0.0044	0.1114	0.0185	0.0047	9e-04	0.0018	6e-04	0.0608	0.0225	0.028	0.0575	0.0201	0.0933	7e-04
20	rs17664427	21363655	0.72	1.69694984062712	1.05	0.0135840880299916	0.637872499106309	0.308261677107082	0.0123	0.0119	0.018	0.001	0.1772	0.0016	0.0013	0.0599	4e-04	0.1065	0.1599	0.0216	0.0044	0.1114	0.0185	0.0047	9e-04	0.0018	6e-04	0.0608	0.0225	0.0281	0.0575	0.0201	0.0933	7e-04
20	rs2296730	21367741	0.72	1.69694984062712	1.05	0.0135840880299916	0.629839087594865	0.290438796772111	0.0123	0.0119	0.018	0.001	0.1772	0.0016	0.0013	0.0599	4e-04	0.1065	0.1599	0.0216	0.0044	0.1114	0.0185	0.0047	9e-04	0.0018	6e-04	0.0608	0.0225	0.0281	0.0575	0.0201	0.0933	7e-04
20	rs6047423	21375909	0.72	1.69694984062712	1.05	0.0135840880299916	0.613079005741673	0.273635470644432	0.0123	0.0119	0.018	0.001	0.1772	0.0016	0.0013	0.0599	4e-04	0.1065	0.1599	0.0216	0.0044	0.1114	0.0185	0.0048	9e-04	0.0018	6e-04	0.0608	0.0225	0.0281	0.0575	0.0201	0.0933	7e-04
20	rs11698864	21380284	0.72	1.69694984062712	1.05	0.0135840880299916	0.567731642198146	0.268333068128423	0.0123	0.0119	0.0181	0.0011	0.1773	0.0016	0.0013	0.0597	5e-04	0.1058	0.1597	0.0217	0.0044	0.1118	0.0185	0.005	9e-04	0.0018	6e-04	0.0604	0.0228	0.0282	0.0578	0.0201	0.0931	8e-04
20	rs79801924	21383269	0.72	1.69694984062712	1.04	0.0170565984053636	0.533993804314811	0.278039810743742	0.0123	0.012	0.0181	0.0011	0.1776	0.0016	0.001	0.0594	5e-04	0.1058	0.16	0.0217	0.0043	0.112	0.0185	0.0053	9e-04	0.0018	6e-04	0.0601	0.0231	0.028	0.0582	0.0201	0.0922	8e-04
20	rs73125876	21413918	0.72	1.69694984062712	1.04	0.0170565984053636	0.520155354087347	0.273404264652528	0.0123	0.012	0.0181	0.0011	0.1778	0.0016	9e-04	0.0594	5e-04	0.1057	0.1601	0.0218	0.0043	0.1121	0.0185	0.0053	9e-04	0.0018	6e-04	0.06	0.0232	0.0279	0.0583	0.0201	0.0919	8e-04
20	rs117064220	21420946	0.72	1.69694984062712	1.04	0.0170565984053636	0.526600428400965	0.282582462987247	0.0123	0.012	0.0181	0.0011	0.1778	0.0016	9e-04	0.0594	5e-04	0.1057	0.1601	0.0218	0.0043	0.1121	0.0185	0.0053	9e-04	0.0018	6e-04	0.06	0.0232	0.0279	0.0583	0.0201	0.0919	8e-04
20	rs77996130	21423656	0.72	1.69694984062712	1.04	0.0170565984053636	0.528347068865601	0.286209319573421	0.0123	0.012	0.0181	0.0011	0.1778	0.0016	9e-04	0.0594	5e-04	0.1057	0.1601	0.0218	0.0043	0.1121	0.0185	0.0053	9e-04	0.0018	5e-04	0.06	0.0232	0.0279	0.0583	0.0201	0.0919	8e-04
20	rs804383	21430570	0.72	1.69694984062712	1.03	0.0212444876357053	0.532953187854901	0.293386994562684	0.0123	0.012	0.0181	0.0011	0.1778	0.0016	9e-04	0.0594	5e-04	0.1057	0.1601	0.0217	0.0043	0.1121	0.0185	0.0054	9e-04	0.0018	5e-04	0.06	0.0232	0.0279	0.0583	0.0201	0.0919	8e-04
20	rs112869391	21430729	0.72	1.69694984062712	1.03	0.0212444876357053	0.532823178448868	0.293268893540152	0.0123	0.012	0.0181	0.0011	0.1778	0.0016	9e-04	0.0594	5e-04	0.1057	0.1601	0.0217	0.0043	0.1121	0.0185	0.0054	9e-04	0.0018	5e-04	0.06	0.0232	0.0279	0.0583	0.0201	0.0919	8e-04
20	rs804386	21438209	0.72	1.69694984062712	1.03	0.0212444876357053	0.518357507440655	0.268562937978987	0.0123	0.012	0.0181	0.0011	0.1779	0.0016	9e-04	0.0593	5e-04	0.1055	0.16	0.0217	0.0042	0.1121	0.0185	0.0055	9e-04	0.0018	5e-04	0.06	0.0232	0.028	0.0583	0.0202	0.0919	8e-04
20	rs810781	21447889	0.72	1.69694984062712	1.03	0.0212444876357053	0.489935060642594	0.204083351998169	0.0123	0.012	0.0181	0.0011	0.178	0.0016	0.001	0.0591	5e-04	0.1052	0.1601	0.0218	0.0041	0.1119	0.0184	0.0059	0.001	0.0019	5e-04	0.0599	0.0235	0.028	0.0581	0.0202	0.0917	8e-04
20	rs78608459	21452795	0.72	1.69694984062712	1.03	0.0212444876357053	0.48669319610094	0.134751448446218	0.0123	0.0121	0.0182	0.0012	0.1787	0.0017	0.0011	0.0587	5e-04	0.1046	0.1599	0.022	0.0038	0.1115	0.0184	0.007	0.0011	0.0022	5e-04	0.0595	0.0239	0.0281	0.0576	0.0206	0.0908	8e-04
20	rs77738094	21454793	0.72	1.69694984062712	1.03	0.0212444876357053	0.492373275291567	0.135024392327929	0.0123	0.0121	0.0182	0.0012	0.1786	0.0017	0.0011	0.0587	5e-04	0.1045	0.1598	0.022	0.0038	0.1115	0.0184	0.0071	0.0011	0.0022	5e-04	0.0595	0.0239	0.0281	0.0576	0.0206	0.0907	8e-04
20	rs66862313	21457220	0.72	1.69694984062712	1.03	0.0212444876357053	0.502500407133907	0.125239297911218	0.0123	0.0121	0.0182	0.0012	0.1786	0.0017	0.0011	0.0587	6e-04	0.1045	0.1598	0.0221	0.0038	0.1114	0.0184	0.0071	0.0011	0.0022	5e-04	0.0595	0.0239	0.0281	0.0575	0.0206	0.0907	8e-04
20	rs116880291	21470650	0.72	1.69694984062712	1.03	0.0212444876357053	0.489747747543382	0.109524567426951	0.0123	0.0121	0.0182	0.0013	0.1787	0.0018	0.0012	0.0587	6e-04	0.1046	0.1597	0.022	0.0037	0.1114	0.0184	0.0072	0.0011	0.0022	4e-04	0.0594	0.0241	0.0281	0.0575	0.0206	0.0905	8e-04
20	rs80012721	21481585	0.72	1.69694984062712	1.03	0.0212444876357053	0.499218691536251	0.160978777219812	0.0123	0.0121	0.0182	0.0013	0.1787	0.0018	0.0013	0.0586	6e-04	0.1047	0.1596	0.022	0.0037	0.1114	0.0184	0.0074	0.0012	0.0022	4e-04	0.0592	0.0243	0.0281	0.0573	0.0207	0.0901	8e-04
20	rs74785959	21483388	0.71	1.79696118899158	1.03	0.0212444876357053	0.491059665017486	0.148360828589878	0.0123	0.0122	0.0183	0.0013	0.1787	0.0019	0.0013	0.0586	6e-04	0.1047	0.1595	0.022	0.0036	0.1114	0.0184	0.0075	0.0012	0.0023	4e-04	0.0592	0.0244	0.0281	0.0573	0.0207	0.09	8e-04
20	rs1998286	21488632	0.71	1.79696118899158	1.02	0.0262527243843747	0.476721919957177	0.129694001351637	0.0123	0.0122	0.0183	0.0014	0.1786	0.0019	0.0013	0.0586	6e-04	0.1047	0.1594	0.022	0.0036	0.1113	0.0185	0.0076	0.0012	0.0023	4e-04	0.059	0.0245	0.0281	0.0572	0.0208	0.0898	8e-04
20	rs8192563	21493018	0.71	1.79696118899158	1.02	0.0262527243843747	0.453765957592284	0.13077171605386	0.0123	0.0122	0.0183	0.0014	0.1785	0.002	0.0014	0.0587	6e-04	0.1048	0.1593	0.0221	0.0035	0.1112	0.0185	0.0077	0.0012	0.0022	4e-04	0.059	0.0246	0.0281	0.0573	0.0208	0.0896	8e-04
20	rs34612686	21509563	0.71	1.79696118899158	1.01	0.0321931958856115	0.383706245223454	0.138223683378998	0.0123	0.0123	0.0185	0.0015	0.178	0.0023	0.0015	0.0586	6e-04	0.1049	0.1588	0.022	0.0033	0.1109	0.0185	0.008	0.0012	0.0021	4e-04	0.0588	0.0246	0.0281	0.0587	0.0209	0.0888	7e-04
20	rs116953173	21511553	0.71	1.79696118899158	1.01	0.0321931958856115	0.382710947639678	0.129963120222746	0.0123	0.0123	0.0185	0.0015	0.1779	0.0023	0.0015	0.0586	6e-04	0.1049	0.1587	0.022	0.0033	0.1108	0.0185	0.0081	0.0012	0.0021	4e-04	0.0588	0.0246	0.0281	0.0588	0.021	0.0888	7e-04
20	rs73127876	21514963	0.71	1.79696118899158	1.01	0.0321931958856115	0.384093659350723	0.120232232063049	0.0124	0.0124	0.0185	0.0015	0.1779	0.0023	0.0015	0.0586	6e-04	0.1049	0.1587	0.022	0.0033	0.1108	0.0185	0.0081	0.0012	0.0021	4e-04	0.0588	0.0247	0.0281	0.0589	0.021	0.0888	7e-04
20	rs6082445	21517405	0.71	1.79696118899158	1.01	0.0321931958856115	0.386866663797122	0.124002406190473	0.0124	0.0124	0.0185	0.0015	0.1778	0.0024	0.0015	0.0586	6e-04	0.1049	0.1587	0.022	0.0033	0.1107	0.0185	0.0081	0.0012	0.0021	4e-04	0.0588	0.0247	0.0281	0.059	0.021	0.0887	7e-04
20	rs7270700	21518019	0.71	1.79696118899158	1.01	0.0321931958856115	0.381716961190327	0.121105112509789	0.0124	0.0124	0.0185	0.0015	0.1779	0.0024	0.0015	0.0585	6e-04	0.1049	0.1586	0.022	0.0033	0.1107	0.0185	0.0081	0.0012	0.0021	4e-04	0.0588	0.0247	0.0281	0.059	0.021	0.0887	7e-04
20	rs12624822	21527873	0.71	1.79696118899158	1.01	0.0321931958856115	0.310203527067266	0.120668375289539	0.0134	0.0126	0.019	0.0016	0.1788	0.0027	0.0018	0.0572	6e-04	0.1068	0.1566	0.0232	0.003	0.1078	0.0189	0.0088	0.0013	0.0021	4e-04	0.0571	0.024	0.0282	0.0602	0.0212	0.0888	7e-04
20	rs2145814	21529274	0.71	1.79696118899158	1.01	0.0321931958856115	0.323992146439638	0.1161617008798	0.0134	0.013	0.019	0.0016	0.1784	0.0027	0.0018	0.0567	6e-04	0.1069	0.1568	0.0233	0.003	0.1082	0.0189	0.0088	0.0013	0.0021	4e-04	0.057	0.024	0.0282	0.0597	0.0212	0.0892	7e-04
20	rs73129821	21535408	0.7	1.90037222607993	1.01	0.0321931958856115	0.312090088657585	0.122506652000453	0.0134	0.013	0.019	0.0016	0.1787	0.0027	0.0018	0.0565	5e-04	0.1069	0.1565	0.0234	0.003	0.1079	0.0189	0.0089	0.0013	0.0021	3e-04	0.0569	0.0241	0.0282	0.06	0.0212	0.0891	7e-04
20	rs6137387	21537904	0.7	1.90037222607993	1.01	0.0321931958856115	0.313683448415982	0.123914232541766	0.0134	0.013	0.0191	0.0015	0.1788	0.0028	0.0018	0.0563	5e-04	0.1068	0.1563	0.0235	0.0029	0.1077	0.0189	0.009	0.0013	0.0021	3e-04	0.0568	0.0242	0.0282	0.0602	0.0213	0.0891	7e-04
20	rs73129828	21538170	0.7	1.90037222607993	1.01	0.0321931958856115	0.305120306205503	0.112144554967232	0.0134	0.013	0.0191	0.0015	0.1789	0.0028	0.0018	0.0562	5e-04	0.1068	0.1563	0.0234	0.0029	0.1077	0.0189	0.0091	0.0013	0.0021	3e-04	0.0567	0.0242	0.0281	0.0602	0.0213	0.0892	7e-04
20	rs79575848	21538856	0.7	1.90037222607993	1.01	0.0321931958856115	0.301886441169859	0.111720374833512	0.0134	0.013	0.0191	0.0015	0.1789	0.0028	0.0018	0.0562	5e-04	0.1068	0.1563	0.0235	0.0029	0.1076	0.0189	0.0091	0.0013	0.0021	3e-04	0.0567	0.0243	0.0281	0.0602	0.0213	0.0892	7e-04
20	rs11699230	21541504	0.7	1.90037222607993	1	0.0391838568150044	0.281218349261794	0.101155027840316	0.0134	0.013	0.0191	0.0015	0.179	0.0029	0.0018	0.0562	6e-04	0.1068	0.1558	0.0235	0.003	0.1073	0.0188	0.0093	0.0013	0.002	3e-04	0.0566	0.0245	0.028	0.0605	0.0213	0.0892	8e-04
20	rs62219632	21554357	0.7	1.90037222607993	1	0.0391838568150044	0.286989332236845	0.0925737372595318	0.0134	0.0131	0.0194	0.0015	0.1794	0.0033	0.0019	0.0557	6e-04	0.1064	0.1549	0.0236	0.0029	0.1063	0.0188	0.0101	0.0013	0.002	3e-04	0.0564	0.025	0.0278	0.061	0.0215	0.089	8e-04
20	rs6047490	21554699	0.7	1.90037222607993	1	0.0391838568150044	0.288370359695281	0.086585931532156	0.0134	0.0131	0.0194	0.0015	0.1795	0.0033	0.0019	0.0557	6e-04	0.1064	0.1548	0.0236	0.0029	0.1063	0.0188	0.0102	0.0013	0.002	3e-04	0.0564	0.025	0.0278	0.061	0.0215	0.089	8e-04
20	rs2424378	21563567	0.69	2.00720157223845	1	0.0391838568150044	0.267432463749806	0.0683500996985471	0.0134	0.0133	0.0194	0.0015	0.1796	0.0036	0.002	0.0553	6e-04	0.1063	0.1541	0.0237	0.0028	0.1056	0.0188	0.0106	0.0014	0.002	3e-04	0.056	0.0253	0.0276	0.0616	0.0215	0.0891	8e-04
20	rs77087491	21575220	0.69	2.00720157223845	1	0.0391838568150044	0.281171305789033	0.0723679956772017	0.0134	0.0133	0.0195	0.0013	0.1797	0.0036	0.002	0.0551	6e-04	0.1063	0.1539	0.0237	0.0028	0.1054	0.0189	0.0108	0.0014	0.002	3e-04	0.0559	0.0253	0.0276	0.0617	0.0215	0.0892	8e-04
20	rs6082464	21575481	0.69	2.00720157223845	1	0.0391838568150044	0.280560125163218	0.0723679956772017	0.0134	0.0133	0.0195	0.0013	0.1797	0.0036	0.002	0.0551	6e-04	0.1063	0.1539	0.0237	0.0028	0.1054	0.0189	0.0108	0.0014	0.002	3e-04	0.0559	0.0253	0.0276	0.0617	0.0215	0.0892	8e-04
20	rs6082469	21585570	0.69	2.00720157223845	1	0.0391838568150044	0.27905872369049	0.0686987256224412	0.0134	0.0133	0.0195	0.0013	0.1797	0.0036	0.002	0.0551	6e-04	0.1063	0.1539	0.0237	0.0028	0.1054	0.0189	0.0108	0.0014	0.002	3e-04	0.0559	0.0253	0.0276	0.0617	0.0215	0.0892	9e-04
20	rs16982807	21587958	0.69	2.00720157223845	1	0.0391838568150044	0.276301867592582	0.0568162870431793	0.0134	0.0133	0.0195	0.0013	0.1797	0.0036	0.002	0.0551	6e-04	0.1063	0.1538	0.0237	0.0028	0.1054	0.0189	0.0108	0.0014	0.002	3e-04	0.0559	0.0254	0.0276	0.0617	0.0215	0.0892	9e-04
20	rs77116424	21591174	0.69	2.00720157223845	1	0.0391838568150044	0.272124877807514	0.0473933940621845	0.0134	0.0133	0.0195	0.0015	0.1797	0.0037	0.002	0.0551	6e-04	0.1062	0.1537	0.0237	0.0028	0.1054	0.019	0.0108	0.0014	0.002	3e-04	0.0559	0.0254	0.0276	0.0617	0.0215	0.0892	9e-04
20	rs6047522	21606319	0.69	2.00720157223845	1	0.0391838568150044	0.260431545798739	0.0639534622082735	0.0134	0.0134	0.0196	0.0014	0.18	0.004	0.002	0.0547	6e-04	0.1061	0.1532	0.0237	0.0028	0.1051	0.019	0.0113	0.0014	0.002	4e-04	0.0556	0.0256	0.0274	0.0619	0.0215	0.0891	9e-04
20	rs2224305	21606467	0.69	2.00720157223845	1	0.0391838568150044	0.260566964268959	0.0641568089496956	0.0134	0.0134	0.0196	0.0014	0.18	0.004	0.002	0.0547	6e-04	0.1061	0.1532	0.0237	0.0028	0.1051	0.019	0.0113	0.0014	0.002	4e-04	0.0556	0.0256	0.0274	0.0619	0.0215	0.0891	9e-04
20	rs78834567	21610115	0.69	2.00720157223845	1	0.0391838568150044	0.259890254894275	0.0614679728446678	0.0134	0.0134	0.0196	0.0014	0.18	0.004	0.002	0.0547	6e-04	0.1061	0.1532	0.0236	0.0028	0.1051	0.019	0.0113	0.0014	0.002	4e-04	0.0556	0.0256	0.0274	0.0619	0.0215	0.0891	9e-04
20	rs76736161	21610734	0.69	2.00720157223845	1	0.0391838568150044	0.258449808877884	0.0603400063791528	0.0134	0.0134	0.0196	0.0014	0.18	0.004	0.002	0.0547	6e-04	0.1061	0.1532	0.0236	0.0028	0.1051	0.019	0.0113	0.0014	0.002	4e-04	0.0556	0.0256	0.0274	0.0619	0.0215	0.0891	8e-04
20	rs2424386	21620667	0.69	2.00720157223845	1	0.0391838568150044	0.232886927700758	0.0506558270656353	0.0133	0.0136	0.0197	0.0015	0.1798	0.0042	0.0021	0.0545	6e-04	0.1063	0.1525	0.0236	0.0027	0.1046	0.019	0.0118	0.0015	0.002	4e-04	0.0553	0.0261	0.0273	0.062	0.0219	0.0889	9e-04
20	rs6137409	21624523	0.69	2.00720157223845	1	0.0391838568150044	0.229589213008925	0.0470961458690523	0.0133	0.0136	0.0197	0.0015	0.1797	0.0043	0.0021	0.0545	6e-04	0.1063	0.1525	0.0236	0.0027	0.1046	0.019	0.0118	0.0015	0.002	4e-04	0.0553	0.0261	0.0273	0.062	0.0219	0.0889	9e-04
20	rs2143671	21636982	0.69	2.00720157223845	1	0.0391838568150044	0.224858070957963	0.0379187350825751	0.0133	0.0136	0.0197	0.0015	0.1797	0.0043	0.0021	0.0544	6e-04	0.1063	0.1523	0.0236	0.0027	0.1045	0.019	0.012	0.0015	0.002	4e-04	0.0553	0.0262	0.0272	0.0621	0.022	0.0888	9e-04
20	rs6035917	21646472	0.69	2.00720157223845	1	0.0391838568150044	0.23681007162089	0.0361066857100497	0.0132	0.0136	0.0198	0.0014	0.1798	0.0046	0.0022	0.0542	6e-04	0.1059	0.1514	0.0235	0.0027	0.1037	0.0189	0.0129	0.0015	0.002	4e-04	0.055	0.0269	0.0271	0.0624	0.0225	0.0886	9e-04
20	rs77916837	21650628	0.69	2.00720157223845	1	0.0391838568150044	0.237367353581782	0.0344898318453624	0.0132	0.0136	0.0198	0.0014	0.1798	0.0046	0.0022	0.0542	6e-04	0.1059	0.1514	0.0235	0.0027	0.1037	0.0189	0.0129	0.0015	0.002	4e-04	0.055	0.0269	0.0271	0.0624	0.0226	0.0886	9e-04
20	rs55650229	21664579	0.69	2.00720157223845	1	0.0391838568150044	0.245070598609109	0.0375423738205009	0.0132	0.0136	0.0198	0.0014	0.1798	0.0048	0.0022	0.054	6e-04	0.1057	0.1509	0.0234	0.0027	0.1034	0.0189	0.0136	0.0016	0.002	4e-04	0.0548	0.0273	0.027	0.0625	0.0228	0.0884	9e-04
20	rs62217473	21664940	0.69	2.00720157223845	1	0.0391838568150044	0.244765101765418	0.0380805533671261	0.0132	0.0136	0.0198	0.0014	0.1798	0.0048	0.0022	0.054	6e-04	0.1057	0.1508	0.0234	0.0027	0.1033	0.0189	0.0136	0.0016	0.002	4e-04	0.0548	0.0273	0.027	0.0625	0.0229	0.0884	9e-04
20	rs186153338	21674400	0.68	2.11746674676432	1	0.0391838568150044	0.260657264523848	0.0442846865317722	0.0131	0.0136	0.0199	0.0014	0.1797	0.0054	0.0024	0.0534	6e-04	0.1059	0.1499	0.0232	0.0026	0.1027	0.0188	0.0146	0.0017	0.002	4e-04	0.0545	0.0281	0.0268	0.0627	0.0232	0.0881	9e-04
20	rs62217475	21674498	0.68	2.11746674676432	1	0.0391838568150044	0.261244631002288	0.0455637695856857	0.0131	0.0136	0.0199	0.0014	0.1797	0.0054	0.0024	0.0534	6e-04	0.1059	0.1499	0.0232	0.0026	0.1027	0.0188	0.0146	0.0017	0.002	4e-04	0.0545	0.0281	0.0268	0.0627	0.0233	0.0881	9e-04
20	rs73293547	21682130	0.67	2.23118424155472	1	0.0391838568150044	0.538427148275615	0.231049213389563	0.0126	0.0137	0.0197	0.0016	0.1791	0.0078	0.0035	0.0517	6e-04	0.106	0.1458	0.0224	0.0025	0.0995	0.0185	0.0196	0.0025	0.0021	4e-04	0.053	0.0309	0.0258	0.0637	0.0253	0.0868	0.001
20	rs77106462	21683460	0.67	2.23118424155472	1	0.0391838568150044	0.708824576530711	0.31874315921305	0.0125	0.0137	0.0196	0.0016	0.179	0.0086	0.0038	0.0512	6e-04	0.106	0.1446	0.0221	0.0024	0.0986	0.0184	0.0211	0.0027	0.0021	4e-04	0.0526	0.0317	0.0256	0.0641	0.0259	0.0865	0.001
20	rs115712293	21690704	0.64	2.59320156378718	1	0.0391838568150044	2.36959639041025	1.12472368638691	0.0118	0.0136	0.019	0.0019	0.1782	0.0128	0.0054	0.0486	6e-04	0.1058	0.1386	0.0207	0.0021	0.0931	0.0177	0.0296	0.004	0.0023	5e-04	0.0499	0.0361	0.024	0.0648	0.0293	0.0848	0.0011
20	rs17861061	21695347	0.63	2.72087501513479	1	0.0391838568150044	3.37303955856603	1.29742242448938	0.0115	0.0135	0.0187	0.002	0.178	0.0145	0.0059	0.0475	6e-04	0.1059	0.1361	0.0202	0.002	0.0909	0.0175	0.0332	0.0044	0.0023	5e-04	0.0488	0.0379	0.0233	0.0651	0.0306	0.0842	0.0011
20	rs62217478	21697817	0.62	2.85207007749012	1	0.0391838568150044	3.49012840704291	1.33408381822588	0.0115	0.0135	0.0187	0.002	0.1779	0.0146	0.0059	0.0474	6e-04	0.1059	0.136	0.0202	0.002	0.0908	0.0174	0.0333	0.0044	0.0023	5e-04	0.0488	0.0379	0.0233	0.0651	0.0307	0.0842	0.0011
20	rs78682960	21701469	0.62	2.85207007749012	1	0.0391838568150044	3.60127599942263	1.39975254168175	0.0115	0.0135	0.0187	0.002	0.1779	0.0147	0.006	0.0474	6e-04	0.1059	0.1358	0.0201	0.002	0.0907	0.0174	0.0336	0.0045	0.0023	5e-04	0.0487	0.0381	0.0232	0.0651	0.0308	0.0842	0.0011
20	rs117764640	21707100	0.62	2.85207007749012	0.99	0.0473477484867341	3.68929863547661	1.45908647674643	0.0115	0.0135	0.0186	0.002	0.1779	0.0149	0.006	0.0473	6e-04	0.106	0.1356	0.02	0.002	0.0905	0.0174	0.0339	0.0045	0.0023	5e-04	0.0486	0.0381	0.0231	0.0652	0.0308	0.0841	0.0011
20	rs6035938	21719771	0.62	2.85207007749012	0.97	0.0677063307338505	3.8750326888768	1.56696471085045	0.0114	0.0135	0.0186	0.002	0.1779	0.0151	0.0061	0.0472	6e-04	0.106	0.1354	0.0199	0.002	0.0904	0.0174	0.0343	0.0045	0.0024	5e-04	0.0485	0.0382	0.023	0.0653	0.0309	0.084	0.0011
20	rs2424403	21734758	0.62	2.85207007749012	0.97	0.0677063307338505	4.09691718117536	1.73594696641493	0.0114	0.0135	0.0186	0.002	0.1778	0.0153	0.0061	0.0471	7e-04	0.1059	0.1352	0.0199	0.002	0.0903	0.0174	0.0348	0.0046	0.0024	5e-04	0.0484	0.0383	0.023	0.0653	0.031	0.084	0.0011
20	rs17738179	21738356	0.62	2.85207007749012	0.97	0.0677063307338505	4.1639554731343	1.72365373010349	0.0114	0.0136	0.0185	0.002	0.1778	0.0155	0.0061	0.047	7e-04	0.1059	0.1349	0.0198	0.0019	0.0902	0.0173	0.0353	0.0046	0.0024	5e-04	0.0483	0.0383	0.0229	0.0653	0.0311	0.0839	0.0011
20	rs76673570	21740829	0.62	2.85207007749012	0.96	0.0801626552665664	4.25331214250809	1.74614250637282	0.0113	0.0137	0.0185	0.0021	0.1777	0.0156	0.0062	0.0469	7e-04	0.1059	0.1347	0.0198	0.0019	0.09	0.0172	0.0358	0.0046	0.0024	5e-04	0.0482	0.0383	0.0228	0.0652	0.0311	0.0839	0.0011
20	rs2206864	21741343	0.62	2.85207007749012	0.96	0.0801626552665664	4.26815960145074	1.76920241776924	0.0113	0.0137	0.0185	0.0021	0.1777	0.0157	0.0062	0.0469	7e-04	0.1058	0.1347	0.0198	0.0019	0.09	0.0172	0.0359	0.0046	0.0024	5e-04	0.0482	0.0384	0.0228	0.0653	0.0312	0.0839	0.0011
20	rs117565301	21757812	0.59	3.26689791793466	0.96	0.0801626552665664	6.52738120029793	3.78225086340105	0.0106	0.0143	0.0174	0.0026	0.1755	0.0192	0.0067	0.0447	8e-04	0.1044	0.1289	0.0191	0.0016	0.0877	0.0163	0.0445	0.0051	0.0025	5e-04	0.0462	0.0393	0.0212	0.0687	0.0322	0.085	0.0012
20	rs6047620	21761183	0.58	3.41228939062142	0.96	0.0801626552665664	7.32647803751506	4.02406109346053	0.0105	0.0144	0.0172	0.0027	0.175	0.0203	0.0068	0.0441	8e-04	0.1043	0.1275	0.019	0.0015	0.087	0.0162	0.0471	0.0052	0.0025	5e-04	0.0455	0.0395	0.0209	0.0689	0.0324	0.0851	0.0012
20	rs6082508	21769042	0.58	3.41228939062142	0.95	0.0943132253134139	7.37301498002303	4.24380177872493	0.0105	0.0147	0.0173	0.0029	0.1748	0.0206	0.0067	0.0439	8e-04	0.104	0.127	0.0191	0.0016	0.0866	0.0162	0.0479	0.0052	0.0025	5e-04	0.0453	0.0397	0.0208	0.0691	0.0324	0.0849	0.0012
20	rs60493761	21769730	0.58	3.41228939062142	0.95	0.0943132253134139	7.39803749740601	4.22258019501629	0.0105	0.0147	0.0173	0.0029	0.1748	0.0206	0.0068	0.0439	8e-04	0.104	0.1269	0.0191	0.0016	0.0865	0.0162	0.048	0.0052	0.0025	5e-04	0.0452	0.0397	0.0208	0.0691	0.0324	0.0849	0.0012
20	rs17738301	21776415	0.58	3.41228939062142	0.95	0.0943132253134139	7.63699367501513	4.33365572247776	0.0104	0.0147	0.0172	0.003	0.1746	0.0211	0.0068	0.0437	8e-04	0.1038	0.1263	0.0191	0.0015	0.0863	0.0162	0.0492	0.0053	0.0025	5e-04	0.045	0.0397	0.0207	0.0693	0.0325	0.085	0.0012
20	rs117297925	21782260	0.57	3.56125457074149	0.95	0.0943132253134139	8.14502361998088	4.81924441340521	0.0102	0.0147	0.017	0.003	0.174	0.0219	0.0069	0.0433	8e-04	0.1033	0.1254	0.019	0.0015	0.0858	0.0161	0.0512	0.0053	0.0025	5e-04	0.0446	0.0398	0.0206	0.0695	0.0326	0.0852	0.0012
20	rs6047637	21785073	0.57	3.56125457074149	0.95	0.0943132253134139	8.2344909771364	4.89505511175853	0.0102	0.0147	0.017	0.003	0.1739	0.022	0.0069	0.0433	8e-04	0.1033	0.1253	0.019	0.0015	0.0858	0.0161	0.0514	0.0053	0.0025	5e-04	0.0446	0.0398	0.0206	0.0695	0.0326	0.0853	0.0012
20	rs67267007	21790279	0.57	3.56125457074149	0.95	0.0943132253134139	8.26987995668035	4.15761022999025	0.0101	0.0147	0.0169	0.003	0.1736	0.0224	0.0069	0.0432	8e-04	0.1033	0.1249	0.0189	0.0015	0.0856	0.016	0.0522	0.0054	0.0025	5e-04	0.0445	0.0398	0.0205	0.0695	0.0326	0.0853	0.0013
20	rs6137446	21790861	0.57	3.56125457074149	0.95	0.0943132253134139	7.98839420406063	4.14342192032952	0.0101	0.0147	0.0169	0.003	0.1735	0.0224	0.0069	0.0432	8e-04	0.1033	0.1249	0.0189	0.0015	0.0856	0.016	0.0522	0.0054	0.0025	5e-04	0.0444	0.0398	0.0205	0.0696	0.0326	0.0853	0.0014
20	rs6047641	21791854	0.57	3.56125457074149	0.95	0.0943132253134139	8.08537717943226	5.43613207803984	0.01	0.0146	0.0169	0.003	0.1732	0.0226	0.0069	0.0431	8e-04	0.1031	0.1246	0.0188	0.0014	0.0856	0.016	0.0527	0.0054	0.0025	5e-04	0.0443	0.0397	0.0204	0.0701	0.0325	0.0856	0.0014
20	rs17738464	21805589	0.56	3.71380227232677	0.95	0.0943132253134139	5.77606363197191	7.678668157177	0.0094	0.0142	0.0159	0.0035	0.1704	0.0246	0.0078	0.042	7e-04	0.1024	0.1211	0.0179	0.0014	0.0841	0.0155	0.0581	0.006	0.0037	4e-04	0.0436	0.0395	0.0195	0.072	0.0317	0.085	0.0049
20	rs2180439	21853100	0.53	4.19302195135451	0.95	0.0943132253134139	20.4596009810696	12.1090132842287	0.0083	0.0135	0.0143	0.0045	0.166	0.0284	0.0092	0.0401	5e-04	0.1015	0.1149	0.0165	0.0011	0.0817	0.0151	0.0673	0.007	0.0058	3e-04	0.0425	0.039	0.018	0.0753	0.0303	0.0842	0.011
20	rs76450101	21866187	0.53	4.19302195135451	0.94	0.110289943288055	20.4694050272167	12.0863924870711	0.0083	0.0135	0.0143	0.0045	0.166	0.0284	0.0092	0.0401	5e-04	0.1014	0.1149	0.0165	0.0011	0.0816	0.0151	0.0673	0.007	0.0058	3e-04	0.0425	0.039	0.018	0.0754	0.0303	0.0842	0.011
20	rs62217543	21867475	0.53	4.19302195135451	0.94	0.110289943288055	20.469775002116	12.08286462493	0.0083	0.0135	0.0143	0.0045	0.166	0.0284	0.0092	0.0401	5e-04	0.1014	0.1149	0.0165	0.0011	0.0816	0.0151	0.0673	0.007	0.0058	3e-04	0.0425	0.039	0.018	0.0754	0.0303	0.0842	0.011
20	rs76962851	21874575	0.53	4.19302195135451	0.94	0.110289943288055	20.4756947082161	12.0643959003024	0.0083	0.0135	0.0143	0.0045	0.166	0.0284	0.0092	0.0401	5e-04	0.1014	0.1149	0.0165	0.0011	0.0816	0.0151	0.0673	0.007	0.0058	3e-04	0.0425	0.039	0.018	0.0754	0.0303	0.0842	0.011
20	rs75664661	21876571	0.53	4.19302195135451	0.94	0.110289943288055	20.4738447782822	12.0421934234213	0.0083	0.0135	0.0143	0.0045	0.166	0.0284	0.0092	0.0401	5e-04	0.1014	0.1148	0.0165	0.0011	0.0816	0.0151	0.0673	0.007	0.0058	3e-04	0.0425	0.039	0.018	0.0755	0.0303	0.0842	0.011
20	rs76124199	21886287	0.51	4.53055660572993	0.94	0.110289943288055	37.0926455391492	15.2661414763911	0.0078	0.0131	0.0137	0.005	0.1614	0.033	0.0101	0.039	4e-04	0.1002	0.1097	0.0159	0.001	0.0786	0.0149	0.0773	0.0075	0.0068	2e-04	0.041	0.0384	0.0171	0.0767	0.0299	0.0832	0.014
20	rs6082557	21890047	0.51	4.53055660572993	0.94	0.110289943288055	37.3986226068751	15.2650950170967	0.0078	0.0131	0.0137	0.005	0.1614	0.033	0.0101	0.039	4e-04	0.1002	0.1097	0.0159	0.001	0.0786	0.0149	0.0773	0.0075	0.0068	2e-04	0.041	0.0384	0.0171	0.0767	0.0299	0.0832	0.0141
20	rs77896959	21890568	0.51	4.53055660572993	0.94	0.110289943288055	37.3880209085077	15.2081712067856	0.0078	0.0131	0.0137	0.005	0.1614	0.033	0.0101	0.039	4e-04	0.1002	0.1097	0.0159	0.001	0.0786	0.0149	0.0773	0.0075	0.0068	2e-04	0.041	0.0384	0.0171	0.0767	0.0299	0.0832	0.0141
20	rs76099577	21909101	0.51	4.53055660572993	0.94	0.110289943288055	39.1619822935788	16.2436920988164	0.0076	0.0129	0.0134	0.005	0.1601	0.034	0.0102	0.0385	4e-04	0.1002	0.1082	0.016	0.001	0.078	0.0148	0.0814	0.0076	0.007	2e-04	0.04	0.0382	0.0167	0.0767	0.0303	0.0822	0.0147
20	rs73122178	21915320	0.51	4.53055660572993	0.94	0.110289943288055	39.2136118240021	16.1809924912571	0.0076	0.0129	0.0134	0.0051	0.16	0.034	0.0102	0.0385	4e-04	0.1002	0.1081	0.016	0.001	0.0779	0.0148	0.0814	0.0076	0.007	2e-04	0.04	0.0382	0.0167	0.0767	0.0303	0.0822	0.0147
20	rs75845025	21918242	0.5	4.70476079698257	0.94	0.110289943288055	42.2283639652832	19.1582938929521	0.0075	0.0127	0.0131	0.0051	0.1588	0.0349	0.0103	0.038	4e-04	0.1004	0.1067	0.0161	0.001	0.0774	0.0147	0.0853	0.0078	0.0072	2e-04	0.0391	0.038	0.0164	0.0766	0.0308	0.0814	0.0152
20	rs117514587	21921615	0.5	4.70476079698257	0.94	0.110289943288055	44.2169419445367	20.1706981025915	0.0074	0.0125	0.0129	0.0051	0.1579	0.0355	0.0104	0.0377	4e-04	0.1005	0.1058	0.0162	0.001	0.0772	0.0147	0.0877	0.0078	0.0073	1e-04	0.0385	0.0378	0.0162	0.0765	0.0312	0.081	0.0155
20	rs2424408	21924173	0.49	4.88259786327586	0.94	0.110289943288055	47.8785985143522	21.6161901424226	0.0073	0.0123	0.0127	0.0051	0.1569	0.0362	0.0105	0.0373	4e-04	0.1005	0.1048	0.0163	0.001	0.0769	0.0148	0.0908	0.0079	0.0074	1e-04	0.0379	0.0377	0.0161	0.0764	0.0317	0.0805	0.0159
20	rs117768860	21930379	0.49	4.88259786327586	0.93	0.128223312274834	55.0915385547046	23.907475816519	0.0072	0.012	0.0123	0.0052	0.1555	0.0372	0.0106	0.0368	4e-04	0.1003	0.1033	0.0163	0.001	0.0767	0.0148	0.0948	0.008	0.0078	1e-04	0.0371	0.0373	0.0158	0.0761	0.0323	0.0799	0.0168
20	rs117630968	21939274	0.48	5.06407365580194	0.92	0.14824156235026	62.7767011945609	26.0746720571441	0.0071	0.0117	0.0119	0.0053	0.1541	0.0381	0.0108	0.0363	4e-04	0.1	0.1017	0.0163	0.001	0.0764	0.0148	0.0989	0.0082	0.0082	1e-04	0.0362	0.0369	0.0156	0.0759	0.0329	0.0792	0.0178
20	rs35801794	21945662	0.48	5.06407365580194	0.92	0.14824156235026	62.9204595520019	25.8350189015351	0.007	0.0117	0.0119	0.0052	0.154	0.0382	0.0108	0.0363	4e-04	0.1	0.1016	0.0163	0.001	0.0764	0.0148	0.0991	0.0082	0.0082	1e-04	0.0362	0.0369	0.0155	0.076	0.0329	0.0791	0.0178
20	rs17739299	21952529	0.48	5.06407365580194	0.92	0.14824156235026	63.1480295136716	25.2658996357003	0.007	0.0117	0.0118	0.0053	0.1539	0.0382	0.0108	0.0363	4e-04	0.1	0.1016	0.0163	0.001	0.0763	0.0148	0.0993	0.0082	0.0082	1e-04	0.0362	0.0369	0.0155	0.0759	0.033	0.0791	0.0179
20	rs73124040	21963583	0.47	5.24919374835652	0.92	0.14824156235026	70.9026380459938	28.2299239597065	0.0069	0.0114	0.0114	0.0053	0.1514	0.0405	0.0109	0.0351	4e-04	0.1	0.0992	0.0161	9e-04	0.0754	0.0145	0.1062	0.0083	0.0086	1e-04	0.0353	0.0364	0.015	0.0755	0.0335	0.0781	0.0188
20	rs73124043	21966244	0.47	5.24919374835652	0.92	0.14824156235026	71.0352533416044	28.3132781964923	0.0069	0.0114	0.0113	0.0053	0.1513	0.0406	0.0109	0.035	4e-04	0.1	0.0992	0.0161	9e-04	0.0754	0.0145	0.1063	0.0083	0.0086	1e-04	0.0353	0.0364	0.015	0.0755	0.0335	0.0781	0.0189
20	rs77988177	21972232	0.47	5.24919374835652	0.92	0.14824156235026	71.3330694802933	28.4810643345709	0.0069	0.0114	0.0113	0.0053	0.1512	0.0407	0.0109	0.035	4e-04	0.1	0.0991	0.0161	9e-04	0.0754	0.0145	0.1066	0.0083	0.0086	1e-04	0.0352	0.0364	0.015	0.0755	0.0336	0.0781	0.0189
20	rs6137505	21973972	0.47	5.24919374835652	0.92	0.14824156235026	71.4038996299796	28.4115232556841	0.0069	0.0114	0.0113	0.0053	0.1511	0.0407	0.0109	0.035	4e-04	0.1001	0.099	0.0161	9e-04	0.0753	0.0144	0.1067	0.0083	0.0086	1e-04	0.0352	0.0364	0.015	0.0755	0.0336	0.0781	0.0189
20	Affx-16498807	21997216	0.29	9.20958124475683	0.92	0.14824156235026	319.419837436357	140.86252961887	0.0034	0.0069	0.0033	0.0066	0.1038	0.0784	0.0134	0.012	0.001	0.107	0.0527	0.0154	7e-04	0.0576	0.0128	0.2277	0.0108	0.0156	0	0.0194	0.0256	0.0081	0.0752	0.0438	0.0597	0.0365
20	rs117629279	22027629	0.33	8.22610832184185	0.91	0.170469891558667	236.04367300169	110.754075368579	0.004	0.0054	0.006	0.0049	0.1045	0.0741	0.01	0.0165	0.001	0.1108	0.0647	0.0183	8e-04	0.0614	0.013	0.2137	0.0083	0.0135	1e-04	0.0201	0.0239	0.0109	0.0686	0.0431	0.0665	0.0318
20	rs67111928	22030574	0.34	7.98950548324164	0.91	0.170469891558667	210.146097044355	101.424582922418	0.0042	0.0049	0.007	0.0042	0.105	0.0725	0.0087	0.0181	0.001	0.112	0.0693	0.0193	8e-04	0.0632	0.0139	0.2083	0.0073	0.0127	1e-04	0.0204	0.0235	0.0119	0.0658	0.0428	0.0689	0.03
20	rs12625546	22037409	0.4	6.64749173412348	0.91	0.170469891558667	121.819584973316	67.8736615938526	0.0053	0.0027	0.0119	0.0011	0.1073	0.065	0.0028	0.0257	9e-04	0.1183	0.0917	0.0243	8e-04	0.0701	0.018	0.1828	0.0029	0.0085	2e-04	0.0217	0.0212	0.0171	0.0528	0.0413	0.0807	0.0213
20	rs6047844	22037575	0.4	6.64749173412348	0.91	0.170469891558667	121.089482846088	69.2325726419843	0.0053	0.0027	0.0119	0.0011	0.1073	0.065	0.0028	0.0258	9e-04	0.1184	0.0919	0.0243	8e-04	0.0702	0.0181	0.1826	0.0029	0.0085	2e-04	0.0218	0.0212	0.0171	0.0526	0.0413	0.0808	0.0212
20	rs117005701	22048635	0.44	5.82647173508729	0.91	0.170469891558667	95.3699215815202	62.3729996442701	0.0057	0.0033	0.0141	0.0011	0.1109	0.0626	0.0028	0.0287	8e-04	0.1194	0.0973	0.0258	8e-04	0.0745	0.0198	0.1734	0.0029	0.004	2e-04	0.0237	0.0227	0.0196	0.0545	0.0338	0.0853	0.0085
20	rs1160312	22050503	0.44	5.82647173508729	0.91	0.170469891558667	95.4186644872959	60.1109281313468	0.0057	0.0033	0.0141	0.0011	0.1109	0.0626	0.0028	0.0287	8e-04	0.1194	0.0973	0.0258	8e-04	0.0746	0.0198	0.1734	0.0029	0.004	2e-04	0.0237	0.0227	0.0197	0.0545	0.0338	0.0853	0.0085
20	rs17739870	22067014	0.44	5.82647173508729	0.91	0.170469891558667	95.0853660411458	60.6964133267508	0.0057	0.0033	0.0141	0.0011	0.1109	0.0626	0.0028	0.0287	8e-04	0.1194	0.0974	0.0259	8e-04	0.0746	0.0198	0.1733	0.0029	0.004	2e-04	0.0237	0.0227	0.0197	0.0546	0.0338	0.0853	0.0085
20	rs6137533	22070663	0.44	5.82647173508729	0.9	0.195029827813683	95.2653869903925	62.2487293579781	0.0057	0.0033	0.0141	0.0011	0.1109	0.0625	0.0028	0.0288	8e-04	0.1194	0.0975	0.0259	8e-04	0.0746	0.0198	0.1731	0.0029	0.0039	2e-04	0.0237	0.0227	0.0198	0.0544	0.0338	0.0854	0.0083
20	rs73125764	22073624	0.45	5.63038783763627	0.9	0.195029827813683	93.1350637577233	59.855601912704	0.0057	0.0034	0.0143	0.0011	0.1118	0.0617	0.0029	0.0294	8e-04	0.1192	0.0985	0.026	8e-04	0.075	0.0201	0.1705	0.0029	0.0037	2e-04	0.0242	0.0229	0.02	0.0549	0.0335	0.0852	0.0078
20	rs35708616	22088517	0.46	5.43796345350007	0.9	0.195029827813683	88.1375608057288	55.4149902049919	0.0057	0.0036	0.0149	0.0011	0.1138	0.0597	0.0031	0.0311	6e-04	0.1185	0.101	0.0263	9e-04	0.0758	0.0207	0.1639	0.0029	0.003	5e-04	0.0253	0.0232	0.0207	0.0559	0.0326	0.0849	0.0067
20	rs6137547	22109895	0.47	5.24919374835652	0.9	0.195029827813683	85.0566672373377	52.0461046122869	0.0058	0.0037	0.0153	0.0011	0.1153	0.0581	0.0033	0.0324	6e-04	0.1182	0.1027	0.0265	9e-04	0.0765	0.0212	0.1588	0.0029	0.0025	6e-04	0.0262	0.0234	0.0212	0.0567	0.0319	0.0847	0.0057
20	rs1303872	22111034	0.47	5.24919374835652	0.9	0.195029827813683	83.9551366420079	51.050472544493	0.0058	0.0038	0.0154	0.0011	0.116	0.0574	0.0033	0.0329	6e-04	0.1182	0.1035	0.0266	9e-04	0.0768	0.0214	0.1569	0.0029	0.0023	6e-04	0.0265	0.0235	0.0214	0.057	0.0315	0.0845	0.0054
20	rs148593462	22112096	0.47	5.24919374835652	0.9	0.195029827813683	83.7377126078321	50.7250088212603	0.0058	0.0038	0.0154	0.0011	0.1161	0.0574	0.0033	0.0329	6e-04	0.1182	0.1036	0.0266	9e-04	0.0768	0.0214	0.1567	0.0029	0.0023	6e-04	0.0265	0.0235	0.0214	0.0571	0.0315	0.0844	0.0053
20	rs113666745	22127072	0.48	5.06407365580194	0.9	0.195029827813683	76.7706677913248	46.6555224480827	0.0059	0.004	0.0157	0.0011	0.1185	0.0553	0.0034	0.0345	6e-04	0.1181	0.1056	0.0267	9e-04	0.0777	0.022	0.15	0.0029	0.0019	7e-04	0.0277	0.0238	0.022	0.058	0.0305	0.084	0.0049
20	rs6113548	22136839	0.5	4.70476079698257	0.9	0.195029827813683	67.5602205708467	40.5510787911117	0.0061	0.0042	0.0162	0.0011	0.1223	0.0519	0.0034	0.037	6e-04	0.117	0.1086	0.027	9e-04	0.0791	0.0232	0.1407	0.0029	0.0013	8e-04	0.0296	0.0242	0.023	0.0593	0.0289	0.0829	0.0042
20	rs76995363	22141538	0.51	4.53055660572993	0.9	0.195029827813683	61.2467339861212	35.5965684935694	0.0063	0.0044	0.0165	0.0011	0.1249	0.0494	0.0034	0.0388	6e-04	0.1162	0.1109	0.0272	0.001	0.0799	0.0238	0.1332	0.0029	0.0012	9e-04	0.031	0.0246	0.0236	0.0604	0.0275	0.082	0.0038
20	rs75956395	22141603	0.51	4.53055660572993	0.9	0.195029827813683	60.9730693214633	35.3638603517729	0.0063	0.0044	0.0165	0.0011	0.125	0.0493	0.0034	0.0389	6e-04	0.1161	0.111	0.0273	0.001	0.0799	0.0239	0.133	0.0029	0.0012	9e-04	0.031	0.0246	0.0236	0.0605	0.0274	0.082	0.0037
20	rs16983558	22143630	0.51	4.53055660572993	0.9	0.195029827813683	59.6104670126427	34.1774363542398	0.0064	0.0045	0.0166	0.0011	0.1255	0.0488	0.0034	0.0392	6e-04	0.116	0.1113	0.0273	0.001	0.0802	0.024	0.1318	0.0029	0.0012	9e-04	0.0312	0.0247	0.0237	0.0606	0.0272	0.0819	0.0037
20	rs118158841	22148836	0.52	4.35997914359947	0.9	0.195029827813683	58.4102232876807	31.8292610957315	0.0064	0.0045	0.0167	0.0011	0.1263	0.0481	0.0034	0.0396	6e-04	0.1159	0.1119	0.0275	0.001	0.0805	0.0241	0.13	0.003	0.0012	9e-04	0.0315	0.0248	0.0238	0.0609	0.0269	0.0816	0.0035
20	rs75705484	22153232	0.52	4.35997914359947	0.9	0.195029827813683	55.3520697641042	32.34355765095	0.0065	0.0046	0.0168	0.0011	0.1275	0.0471	0.0034	0.0402	6e-04	0.1156	0.1127	0.0277	0.001	0.081	0.0242	0.1278	0.003	0.0012	9e-04	0.0318	0.025	0.024	0.0613	0.0266	0.0812	0.0034
20	rs113678686	22158203	0.52	4.35997914359947	0.9	0.195029827813683	55.4499649465263	32.6000131514804	0.0065	0.0046	0.0168	0.0011	0.1276	0.0471	0.0034	0.0403	6e-04	0.1156	0.1128	0.0276	0.001	0.081	0.0242	0.1276	0.003	0.0012	9e-04	0.0319	0.025	0.024	0.0613	0.0266	0.0813	0.0033
20	rs62217805	22158996	0.52	4.35997914359947	0.9	0.195029827813683	55.452589086399	32.6437185199843	0.0065	0.0046	0.0168	0.0011	0.1276	0.0471	0.0034	0.0403	6e-04	0.1156	0.1128	0.0276	0.001	0.081	0.0242	0.1275	0.003	0.0012	9e-04	0.0319	0.025	0.024	0.0613	0.0266	0.0813	0.0033
20	rs709001	22159138	0.52	4.35997914359947	0.9	0.195029827813683	55.4481482387462	32.65309931558	0.0065	0.0046	0.0168	0.0011	0.1276	0.0471	0.0034	0.0403	6e-04	0.1155	0.1128	0.0276	0.001	0.081	0.0242	0.1275	0.003	0.0012	9e-04	0.0319	0.025	0.024	0.0612	0.0266	0.0813	0.0033
20	rs113511100	22186614	0.52	4.35997914359947	0.9	0.195029827813683	53.4808133552764	30.7444584092735	0.0067	0.0047	0.0169	0.0011	0.1285	0.046	0.0034	0.0408	5e-04	0.1152	0.1135	0.0279	0.001	0.0815	0.0244	0.1256	0.003	0.0012	9e-04	0.0321	0.0251	0.0241	0.0615	0.0264	0.0807	0.0032
20	rs78396008	22188239	0.53	4.19302195135451	0.9	0.195029827813683	52.3649583672289	30.3707305650215	0.0067	0.0048	0.017	0.0011	0.1288	0.0455	0.0034	0.041	5e-04	0.1154	0.1138	0.0279	0.001	0.0818	0.0244	0.1248	0.003	0.0012	9e-04	0.0322	0.0252	0.0242	0.0617	0.0262	0.0805	0.0031
20	rs6106474	22188798	0.53	4.19302195135451	0.9	0.195029827813683	52.0695401250944	30.173572373677	0.0067	0.0048	0.017	0.0011	0.1289	0.0453	0.0034	0.041	5e-04	0.1154	0.1138	0.028	0.001	0.0819	0.0245	0.1245	0.003	0.0012	9e-04	0.0322	0.0252	0.0242	0.0617	0.0262	0.0805	0.0031
20	rs17740385	22191897	0.53	4.19302195135451	0.9	0.195029827813683	50.1310149689706	28.9085904220959	0.0068	0.0048	0.0171	0.0011	0.1294	0.0443	0.0034	0.0414	5e-04	0.1157	0.1142	0.0281	0.001	0.0822	0.0246	0.1228	0.003	0.0012	9e-04	0.0323	0.0252	0.0244	0.0618	0.026	0.0807	0.0031
20	rs76464104	22210602	0.56	3.71380227232677	0.9	0.195029827813683	35.5242354087504	20.3614803752613	0.0077	0.0054	0.0178	0.0011	0.133	0.0349	0.0033	0.0446	6e-04	0.118	0.1173	0.0295	0.0011	0.0857	0.0256	0.1073	0.0029	0.0012	7e-04	0.0335	0.026	0.0256	0.0631	0.025	0.0825	0.0025
20	rs79921257	22214304	0.58	3.41228939062142	0.9	0.195029827813683	29.4333782086353	15.3521684990423	0.0082	0.0058	0.0183	0.0011	0.1355	0.0285	0.0032	0.0467	6e-04	0.1195	0.1194	0.0304	0.0012	0.088	0.0263	0.0967	0.0028	0.0012	7e-04	0.0344	0.0264	0.0265	0.0639	0.0243	0.0838	0.0022
20	rs6082658	22240893	0.61	2.98679836376811	0.9	0.195029827813683	25.9249003617189	8.9686297807773	0.0091	0.0065	0.0191	0.0012	0.1394	0.0186	0.0031	0.0501	7e-04	0.1218	0.1228	0.0318	0.0013	0.0917	0.0275	0.0802	0.0027	0.0012	5e-04	0.0356	0.0272	0.0277	0.0651	0.0235	0.0857	0.0016
20	rs6137590	22242921	0.61	2.98679836376811	0.89	0.222038712392691	25.9431288936066	8.48710057017733	0.0091	0.0066	0.0191	0.0012	0.1395	0.0182	0.0031	0.0502	7e-04	0.1218	0.123	0.0318	0.0013	0.0919	0.0275	0.0796	0.0027	0.0012	5e-04	0.0357	0.0272	0.0277	0.0652	0.0234	0.0858	0.0016
20	rs73083511	22257104	0.62	2.85207007749012	0.89	0.222038712392691	26.435981228793	6.86032137462674	0.0094	0.0068	0.0193	0.0012	0.1407	0.0151	0.0032	0.0513	7e-04	0.1225	0.1242	0.0323	0.0013	0.093	0.0279	0.0743	0.0028	0.0012	5e-04	0.0362	0.0275	0.0281	0.0655	0.0231	0.0861	0.0013
20	rs62202815	22263293	0.62	2.85207007749012	0.89	0.222038712392691	26.4747954431179	6.48135716114319	0.0095	0.0069	0.0194	0.0013	0.141	0.0144	0.0032	0.0516	7e-04	0.1226	0.1245	0.0324	0.0013	0.0934	0.028	0.0729	0.0028	0.0012	5e-04	0.0363	0.0276	0.0282	0.0655	0.023	0.0862	0.0013
20	rs76792829	22263594	0.62	2.85207007749012	0.89	0.222038712392691	26.5012456811265	6.39155153596855	0.0095	0.0069	0.0194	0.0013	0.141	0.0143	0.0032	0.0517	7e-04	0.1226	0.1245	0.0324	0.0013	0.0934	0.028	0.0727	0.0028	0.0012	5e-04	0.0363	0.0276	0.0283	0.0655	0.023	0.0863	0.0013
20	rs6113613	22265033	0.62	2.85207007749012	0.89	0.222038712392691	26.5912725735783	6.25007856518845	0.0096	0.0069	0.0194	0.0013	0.1411	0.0138	0.0032	0.0519	7e-04	0.1227	0.1247	0.0325	0.0014	0.0935	0.028	0.0719	0.0028	0.0012	5e-04	0.0364	0.0277	0.0283	0.0656	0.0229	0.0863	0.0013
20	rs383250	22267870	0.62	2.85207007749012	0.89	0.222038712392691	26.6066925289798	6.30062383068491	0.0096	0.0069	0.0194	0.0013	0.1412	0.0136	0.0032	0.052	7e-04	0.1227	0.1247	0.0325	0.0015	0.0935	0.0281	0.0716	0.0028	0.0012	5e-04	0.0364	0.0277	0.0283	0.0657	0.0229	0.0863	0.0013
20	rs78540371	22277012	0.63	2.72087501513479	0.89	0.222038712392691	27.3047566473446	6.06157678268693	0.0096	0.007	0.0194	0.0013	0.1413	0.013	0.0032	0.0522	8e-04	0.1227	0.1248	0.0325	0.0015	0.0936	0.0281	0.0707	0.0028	0.0012	5e-04	0.0365	0.0278	0.0284	0.0658	0.0229	0.0864	0.0013
20	rs199787	22280844	0.63	2.72087501513479	0.9	0.195029827813683	27.2578068731216	5.89144253949249	0.0097	0.007	0.0195	0.0013	0.1413	0.0128	0.0032	0.0523	8e-04	0.1227	0.1248	0.0325	0.0016	0.0937	0.0281	0.0704	0.0028	0.0013	5e-04	0.0365	0.0279	0.0284	0.0658	0.0229	0.0864	0.0013
20	rs199791	22284321	0.63	2.72087501513479	0.9	0.195029827813683	27.1572545228767	5.7064981328946	0.0097	0.007	0.0195	0.0013	0.1414	0.0124	0.0033	0.0525	7e-04	0.1229	0.125	0.0326	0.0015	0.0938	0.0282	0.0698	0.0028	0.0013	5e-04	0.0366	0.028	0.0284	0.0658	0.0228	0.0865	0.0013
20	rs11700170	22303759	0.64	2.59320156378718	0.9	0.195029827813683	25.4027233569679	4.39397221211336	0.01	0.0075	0.0197	0.0014	0.143	0.0104	0.0034	0.0536	8e-04	0.1243	0.1262	0.0328	0.0015	0.0952	0.0287	0.0642	0.0028	0.0013	5e-04	0.0371	0.0282	0.0288	0.0655	0.0217	0.0853	0.0012
20	rs6113633	22305823	0.65	2.46903742954037	0.9	0.195029827813683	24.7041923564712	4.15333385508803	0.01	0.0076	0.0198	0.0014	0.1434	0.01	0.0034	0.0539	8e-04	0.1246	0.1266	0.0329	0.0015	0.0955	0.0288	0.0629	0.0029	0.0013	5e-04	0.0373	0.0283	0.0289	0.0654	0.0215	0.0849	0.0012
20	rs79750616	22306660	0.66	2.34836958973271	0.9	0.195029827813683	21.6835327411288	3.4576885811665	0.0101	0.008	0.0197	0.0015	0.1449	0.0088	0.0035	0.0548	8e-04	0.1249	0.1273	0.033	0.0016	0.0964	0.029	0.0583	0.003	0.0013	5e-04	0.0379	0.0284	0.0301	0.0648	0.0216	0.0838	0.0013
20	rs4813455	22308081	0.66	2.34836958973271	0.9	0.195029827813683	19.4601876777926	2.83871029326065	0.0102	0.0083	0.0197	0.0016	0.1459	0.0078	0.0036	0.0555	8e-04	0.1251	0.1278	0.0331	0.0016	0.0973	0.0292	0.0548	0.0031	0.0013	6e-04	0.0384	0.0285	0.031	0.0645	0.0216	0.0829	0.0013
20	rs6137606	22311440	0.67	2.23118424155472	0.9	0.195029827813683	19.0314444809311	2.741001242301	0.0102	0.0083	0.0198	0.0016	0.1462	0.0077	0.0036	0.0556	8e-04	0.1252	0.128	0.033	0.0016	0.0974	0.0292	0.0542	0.0031	0.0014	6e-04	0.0384	0.0285	0.031	0.0645	0.0215	0.0829	0.0013
20	rs66472226	22311931	0.67	2.23118424155472	0.9	0.195029827813683	18.982127641613	2.6802946761197	0.0102	0.0083	0.0197	0.0016	0.1462	0.0077	0.0036	0.0556	8e-04	0.1253	0.128	0.033	0.0016	0.0974	0.0292	0.0541	0.0031	0.0014	6e-04	0.0385	0.0284	0.031	0.0645	0.0215	0.0829	0.0013
20	rs418300	22317618	0.67	2.23118424155472	0.9	0.195029827813683	18.126348369617	2.47167686407371	0.0102	0.0084	0.0196	0.0016	0.1461	0.0074	0.0036	0.0559	8e-04	0.1254	0.1285	0.0331	0.0016	0.0978	0.0293	0.0526	0.0031	0.0014	6e-04	0.0386	0.0284	0.0311	0.0643	0.0213	0.083	0.0013
20	rs4815111	22325574	0.69	2.00720157223845	0.9	0.195029827813683	10.8323041608536	1.28937363171454	0.0106	0.0091	0.0197	0.002	0.1464	0.0057	0.0037	0.0584	9e-04	0.1256	0.1322	0.0334	0.0017	0.1001	0.0299	0.042	0.0032	0.0014	6e-04	0.0401	0.028	0.0319	0.0631	0.0207	0.0836	0.0013
20	rs117930035	22325960	0.69	2.00720157223845	0.9	0.195029827813683	10.5635816326269	1.23676950428953	0.0106	0.0091	0.0197	0.002	0.1464	0.0056	0.0037	0.0584	9e-04	0.1256	0.1324	0.0334	0.0017	0.1002	0.0299	0.0415	0.0032	0.0014	6e-04	0.0402	0.028	0.0319	0.0631	0.0207	0.0837	0.0013
20	rs199826	22327414	0.7	1.90037222607993	0.9	0.195029827813683	9.15749576836985	0.994185432899452	0.0107	0.0093	0.0196	0.002	0.1465	0.0052	0.0037	0.0586	9e-04	0.1257	0.1333	0.0336	0.0017	0.1009	0.0301	0.039	0.0032	0.0014	6e-04	0.0405	0.0278	0.0321	0.0629	0.0206	0.0838	0.0013
20	rs11700378	22328921	0.7	1.90037222607993	0.9	0.195029827813683	7.81723806274298	0.797650597568501	0.0108	0.0095	0.0196	0.0021	0.1461	0.0048	0.0038	0.0592	9e-04	0.1257	0.1342	0.0338	0.0017	0.1019	0.0302	0.0362	0.0032	0.0014	6e-04	0.041	0.0277	0.0324	0.0625	0.0207	0.0839	0.0013
20	rs183219	22333643	0.71	1.79696118899158	0.9	0.195029827813683	5.89998689353029	0.595944588185918	0.0108	0.0096	0.0196	0.0022	0.1467	0.0042	0.0038	0.0603	9e-04	0.1253	0.1353	0.0341	0.0017	0.1028	0.0304	0.0323	0.0032	0.0014	6e-04	0.0415	0.0268	0.0327	0.0622	0.0208	0.0844	0.0013
20	rs61603438	22335820	0.71	1.79696118899158	0.9	0.195029827813683	5.82717760592763	0.585376975860151	0.0108	0.0097	0.0196	0.0022	0.1468	0.0042	0.0038	0.0603	9e-04	0.1253	0.1353	0.0341	0.0017	0.1028	0.0304	0.0321	0.0032	0.0014	6e-04	0.0415	0.0268	0.0327	0.0622	0.0208	0.0844	0.0013
20	rs11697909	22345251	0.71	1.79696118899158	0.9	0.195029827813683	5.55575914052296	0.558314141954483	0.0108	0.0097	0.0196	0.0022	0.1468	0.0042	0.0039	0.0604	9e-04	0.1251	0.1354	0.0341	0.0017	0.1029	0.0304	0.0317	0.0032	0.0014	6e-04	0.0415	0.0268	0.0328	0.0622	0.0208	0.0845	0.0013
20	rs116960385	22352652	0.71	1.79696118899158	0.9	0.195029827813683	5.05059517660965	0.535190432221631	0.0109	0.0098	0.0196	0.0022	0.147	0.0041	0.0039	0.0605	9e-04	0.1249	0.1357	0.0341	0.0017	0.103	0.0305	0.0308	0.0032	0.0014	6e-04	0.0416	0.0269	0.0328	0.0621	0.0208	0.0846	0.0013
20	rs6075906	22357820	0.71	1.79696118899158	0.9	0.195029827813683	4.73108830800556	0.526425750854876	0.0109	0.0098	0.0196	0.0022	0.1471	0.0041	0.0039	0.0606	9e-04	0.1247	0.1359	0.0342	0.0017	0.1031	0.0306	0.0302	0.0032	0.0014	6e-04	0.0417	0.027	0.0328	0.062	0.0209	0.0846	0.0013
20	rs79888162	22361493	0.72	1.69694984062712	0.9	0.195029827813683	4.10337468603077	0.503918911358385	0.0109	0.0099	0.0195	0.0023	0.1474	0.0041	0.0039	0.0607	0.001	0.1242	0.1362	0.0341	0.0018	0.1033	0.0306	0.0289	0.0032	0.0014	6e-04	0.0418	0.0272	0.0328	0.0617	0.0209	0.0852	0.0013
20	rs77445689	22363852	0.72	1.69694984062712	0.9	0.195029827813683	3.50579730921018	0.475837396802033	0.011	0.0099	0.0194	0.0023	0.1476	0.0041	0.0039	0.0609	0.001	0.1239	0.1365	0.034	0.0018	0.1037	0.0307	0.0276	0.0032	0.0014	6e-04	0.042	0.0274	0.0329	0.0616	0.0208	0.0856	0.0013
20	rs199843	22365546	0.72	1.69694984062712	0.9	0.195029827813683	3.07324814936289	0.462357022228714	0.011	0.0099	0.0194	0.0023	0.1478	0.0041	0.0039	0.061	0.001	0.1236	0.1367	0.034	0.0018	0.1039	0.0307	0.0266	0.0032	0.0014	6e-04	0.0421	0.0275	0.033	0.0614	0.0208	0.0859	0.0013
20	rs112593728	22366802	0.73	1.60031838062949	0.89	0.222038712392691	2.61897592802652	0.438616383828987	0.011	0.01	0.0193	0.0023	0.1481	0.004	0.0039	0.0612	0.001	0.1234	0.137	0.0339	0.0019	0.1042	0.0307	0.0254	0.0032	0.0014	6e-04	0.0422	0.0277	0.0331	0.0612	0.0208	0.0862	0.0012
20	rs17746683	22367048	0.73	1.60031838062949	0.89	0.222038712392691	2.55590749715158	0.425032262035792	0.011	0.01	0.0193	0.0023	0.1481	0.004	0.0039	0.0612	0.001	0.1233	0.137	0.034	0.0019	0.1042	0.0307	0.0252	0.0032	0.0014	6e-04	0.0422	0.0278	0.0331	0.0611	0.0208	0.0862	0.0012
20	rs17753384	22371671	0.74	1.50704574407537	0.89	0.222038712392691	1.07365865307972	0.344214635497122	0.011	0.0102	0.0194	0.0024	0.148	0.0039	0.0041	0.0622	9e-04	0.1227	0.1387	0.0343	0.0021	0.1049	0.0311	0.0189	0.0035	0.0013	6e-04	0.0429	0.0288	0.0338	0.0596	0.0211	0.0872	0.0012
20	rs169225	22373678	0.75	1.41710951105961	0.89	0.222038712392691	0.914607552572534	0.340876181357564	0.0111	0.0102	0.0194	0.0024	0.148	0.0038	0.0042	0.0625	9e-04	0.1224	0.1393	0.0344	0.0021	0.1051	0.0312	0.0176	0.0035	0.0013	6e-04	0.0431	0.029	0.034	0.0588	0.0211	0.0875	0.0011
20	rs169226	22374540	0.75	1.41710951105961	0.89	0.222038712392691	0.91974212361377	0.346197403457613	0.0111	0.0102	0.0194	0.0024	0.1481	0.0036	0.0042	0.0626	9e-04	0.1225	0.1396	0.0344	0.0021	0.1052	0.0309	0.0171	0.0035	0.0013	6e-04	0.0432	0.029	0.0342	0.0586	0.021	0.0877	0.0011
20	rs1001862	22378476	0.75	1.41710951105961	0.89	0.222038712392691	0.954838949819266	0.34743829781833	0.011	0.0102	0.0194	0.0023	0.1479	0.0034	0.0042	0.0627	9e-04	0.1226	0.1398	0.0345	0.0021	0.1053	0.031	0.0168	0.0035	0.0013	6e-04	0.0432	0.029	0.0343	0.0586	0.021	0.0878	0.0011
20	rs41279034	22381197	0.75	1.41710951105961	0.89	0.222038712392691	0.944085013947047	0.347065895349878	0.011	0.0102	0.0194	0.0023	0.1479	0.0034	0.0042	0.0627	9e-04	0.1226	0.1399	0.0345	0.0021	0.1053	0.031	0.0167	0.0035	0.0013	6e-04	0.0432	0.029	0.0343	0.0586	0.021	0.0879	0.0011
20	rs118137201	22384954	0.75	1.41710951105961	0.89	0.222038712392691	0.925221129705594	0.346321435366202	0.011	0.0102	0.0194	0.0023	0.1479	0.0034	0.0042	0.0628	9e-04	0.1226	0.1399	0.0345	0.0021	0.1053	0.031	0.0167	0.0035	0.0013	6e-04	0.0432	0.029	0.0343	0.0585	0.021	0.0879	0.0011
20	rs199775	22385554	0.75	1.41710951105961	0.89	0.222038712392691	0.922978078337833	0.345701403819056	0.011	0.0102	0.0194	0.0023	0.1479	0.0034	0.0042	0.0628	9e-04	0.1226	0.1399	0.0345	0.0021	0.1053	0.031	0.0167	0.0035	0.0013	6e-04	0.0432	0.029	0.0343	0.0585	0.021	0.0879	0.0011
20	rs6106508	22386076	0.75	1.41710951105961	0.89	0.222038712392691	0.922812016663094	0.345825384522591	0.011	0.0102	0.0194	0.0023	0.1479	0.0034	0.0042	0.0628	9e-04	0.1226	0.1399	0.0345	0.0021	0.1053	0.031	0.0167	0.0035	0.0013	6e-04	0.0432	0.029	0.0343	0.0585	0.0209	0.0879	0.0011
20	rs117289476	22391972	0.75	1.41710951105961	0.89	0.222038712392691	0.920073798220591	0.345453480844414	0.011	0.0102	0.0194	0.0023	0.1479	0.0034	0.0042	0.0628	9e-04	0.1226	0.1399	0.0345	0.0021	0.1053	0.031	0.0166	0.0035	0.0013	6e-04	0.0432	0.029	0.0343	0.0585	0.0209	0.0879	0.0011
20	rs75658051	22393105	0.75	1.41710951105961	0.89	0.222038712392691	0.920073798220591	0.345453480844414	0.011	0.0102	0.0194	0.0023	0.1479	0.0034	0.0042	0.0628	9e-04	0.1226	0.1399	0.0345	0.0021	0.1053	0.031	0.0166	0.0035	0.0013	6e-04	0.0432	0.029	0.0343	0.0585	0.0209	0.0879	0.0011
20	rs45466891	22400681	0.75	1.41710951105961	0.89	0.222038712392691	0.845998150813076	0.34805922380685	0.011	0.0102	0.0194	0.0024	0.1477	0.0035	0.0042	0.0628	9e-04	0.1221	0.1401	0.0345	0.0021	0.1056	0.031	0.0161	0.0036	0.0013	6e-04	0.0433	0.0291	0.0343	0.0586	0.0209	0.088	0.0011
20	rs55666510	22412351	0.76	1.33048581017907	0.89	0.222038712392691	0.635401160564179	0.348804755570169	0.011	0.0102	0.0194	0.0025	0.1475	0.0037	0.0044	0.0631	9e-04	0.1205	0.1405	0.0344	0.0021	0.1065	0.0309	0.0148	0.0036	0.0013	6e-04	0.0436	0.0293	0.0344	0.0588	0.0208	0.0883	0.0011
20	rs61383218	22413085	0.76	1.33048581017907	0.89	0.222038712392691	0.629136620200032	0.349550745462972	0.011	0.0102	0.0194	0.0025	0.1475	0.0037	0.0044	0.0631	9e-04	0.1205	0.1406	0.0344	0.0021	0.1065	0.0309	0.0148	0.0036	0.0013	6e-04	0.0436	0.0293	0.0344	0.0588	0.0208	0.0883	0.0011
20	rs79622676	22416573	0.76	1.33048581017907	0.89	0.222038712392691	0.620455829121695	0.347065895349878	0.011	0.0102	0.0194	0.0025	0.1475	0.0037	0.0044	0.0631	9e-04	0.1205	0.1406	0.0344	0.0021	0.1065	0.0309	0.0148	0.0036	0.0013	6e-04	0.0436	0.0293	0.0344	0.0588	0.0208	0.0883	0.0011
20	rs17753528	22423877	0.79	1.09022720934348	0.89	0.222038712392691	0.285706735478211	0.291734891674382	0.0114	0.0104	0.0189	0.0027	0.1468	0.0041	0.0046	0.064	9e-04	0.1173	0.1441	0.0336	0.0023	0.107	0.0303	0.0117	0.0038	0.0014	7e-04	0.044	0.0303	0.0351	0.0583	0.0206	0.0892	0.001
20	rs6048095	22424227	0.8	1.01658215824445	0.89	0.222038712392691	0.232589913034046	0.287851872625035	0.0115	0.0105	0.0187	0.0028	0.1468	0.0043	0.0047	0.0643	9e-04	0.1162	0.1455	0.0332	0.0024	0.1073	0.03	0.0103	0.0039	0.0014	7e-04	0.044	0.0305	0.0353	0.0581	0.0206	0.0895	0.001
20	rs6048101	22429987	0.82	0.87875982057053	0.89	0.222038712392691	0.197973326048128	0.374167170520064	0.0115	0.0107	0.0182	0.0031	0.1467	0.0048	0.0051	0.0653	9e-04	0.113	0.1492	0.0326	0.0024	0.1076	0.0296	0.0065	0.0043	0.0014	7e-04	0.0442	0.0313	0.0361	0.0575	0.0207	0.0896	9e-04
20	rs113037045	22435984	0.83	0.81451029553121	0.89	0.222038712392691	0.19423535215858	0.373406602093806	0.0115	0.0107	0.0181	0.0031	0.1467	0.0048	0.0051	0.0653	9e-04	0.113	0.1492	0.0326	0.0024	0.1077	0.0296	0.0065	0.0043	0.0014	7e-04	0.0442	0.0313	0.0361	0.0575	0.0207	0.0897	9e-04
20	rs6048105	22436129	0.83	0.81451029553121	0.89	0.222038712392691	0.193699203351318	0.371886772123431	0.0115	0.0107	0.0181	0.0031	0.1467	0.0048	0.0051	0.0653	9e-04	0.113	0.1492	0.0326	0.0024	0.1077	0.0296	0.0065	0.0043	0.0014	7e-04	0.0442	0.0313	0.0361	0.0575	0.0207	0.0897	9e-04
20	rs113971780	22436847	0.83	0.81451029553121	0.89	0.222038712392691	0.194465389127592	0.375435750307716	0.0115	0.0107	0.0181	0.0031	0.1467	0.0048	0.0051	0.0653	9e-04	0.113	0.1492	0.0326	0.0024	0.1077	0.0296	0.0065	0.0043	0.0014	7e-04	0.0442	0.0313	0.0361	0.0575	0.0207	0.0897	9e-04
20	rs77394434	22443902	0.83	0.81451029553121	0.89	0.222038712392691	0.201321351746418	0.39512213763821	0.0115	0.0107	0.0181	0.0031	0.1467	0.0048	0.0051	0.0652	9e-04	0.113	0.1494	0.0326	0.0024	0.1077	0.0296	0.0065	0.0043	0.0014	7e-04	0.0443	0.0314	0.036	0.0575	0.0206	0.0897	9e-04
20	rs6113675	22447142	0.83	0.81451029553121	0.89	0.222038712392691	0.208192797093159	0.391136863018232	0.0115	0.0107	0.0181	0.0031	0.1467	0.0048	0.0051	0.0652	9e-04	0.113	0.1495	0.0326	0.0024	0.1077	0.0296	0.0065	0.0043	0.0014	7e-04	0.0443	0.0314	0.0359	0.0575	0.0206	0.0897	9e-04
20	rs4533554	22453423	0.83	0.81451029553121	0.89	0.222038712392691	0.229968386423422	0.423850770568644	0.0115	0.0107	0.018	0.0031	0.1467	0.0049	0.0051	0.0652	9e-04	0.113	0.1499	0.0326	0.0024	0.1077	0.0295	0.0064	0.0043	0.0014	7e-04	0.0444	0.0314	0.0356	0.0575	0.0203	0.0897	9e-04
20	rs62205190	22456652	0.83	0.81451029553121	0.89	0.222038712392691	0.239905652773918	0.447913069701138	0.0115	0.0108	0.018	0.0031	0.1466	0.0049	0.0051	0.0652	9e-04	0.113	0.15	0.0326	0.0024	0.1077	0.0295	0.0064	0.0043	0.0014	7e-04	0.0444	0.0314	0.0356	0.0575	0.0203	0.0897	9e-04
20	rs73087886	22464368	0.83	0.81451029553121	0.89	0.222038712392691	0.254778571386723	0.471917710091798	0.0116	0.0108	0.018	0.0031	0.1465	0.0049	0.0051	0.0652	9e-04	0.1129	0.1503	0.0326	0.0024	0.1077	0.0295	0.0064	0.0043	0.0014	7e-04	0.0445	0.0315	0.0353	0.0575	0.02	0.0898	9e-04
20	rs77877819	22478769	0.84	0.753316385445839	0.89	0.222038712392691	0.281030200722289	0.445650545682155	0.0115	0.011	0.0179	0.0031	0.1461	0.0049	0.0051	0.0653	9e-04	0.1125	0.1504	0.0325	0.0025	0.1078	0.0296	0.0064	0.0043	0.0014	7e-04	0.0447	0.0314	0.0354	0.0575	0.02	0.0899	9e-04
20	rs11697755	22482099	0.84	0.753316385445839	0.89	0.222038712392691	0.280231323722885	0.406365794144653	0.0115	0.0113	0.0178	0.0031	0.1455	0.0049	0.0051	0.0654	9e-04	0.1119	0.1506	0.0324	0.0025	0.1078	0.0296	0.0063	0.0043	0.0014	7e-04	0.0449	0.0314	0.0356	0.0574	0.0201	0.0901	9e-04
20	rs73298968	22483395	0.84	0.753316385445839	0.89	0.222038712392691	0.350288322559089	0.48275096000509	0.0115	0.0114	0.0177	0.0031	0.1454	0.0049	0.0051	0.0655	9e-04	0.1119	0.1506	0.0324	0.0025	0.1077	0.0296	0.0063	0.0043	0.0014	7e-04	0.0449	0.0314	0.0356	0.0574	0.0201	0.0902	9e-04
20	rs117697612	22485437	0.84	0.753316385445839	0.88	0.251609301083599	0.387478080260952	0.409872733343736	0.0115	0.0114	0.0177	0.0031	0.1451	0.0049	0.0051	0.0656	9e-04	0.1117	0.1506	0.0325	0.0025	0.1078	0.0295	0.0063	0.0043	0.0014	7e-04	0.045	0.0315	0.0356	0.0574	0.0201	0.0903	9e-04
20	rs6048146	22488267	0.9	0.447749409690379	0.88	0.251609301083599	0.301446873935219	0.413387878526973	0.0117	0.0128	0.0169	0.0031	0.1383	0.0044	0.0049	0.068	0.001	0.1049	0.1549	0.0336	0.0028	0.1076	0.0291	0.0051	0.0041	0.0014	9e-04	0.0459	0.0325	0.0361	0.0566	0.0224	0.0937	9e-04
20	rs6082726	22488754	0.91	0.406594937265203	0.88	0.251609301083599	0.242415454088565	0.359540704723624	0.0118	0.0131	0.0168	0.0031	0.1371	0.0044	0.0049	0.0684	0.0011	0.1037	0.1556	0.0338	0.0028	0.1075	0.0291	0.0049	0.0041	0.0014	0.001	0.0461	0.0327	0.0363	0.0564	0.0226	0.0943	9e-04
20	rs11905577	22493654	0.94	0.298643641979994	0.88	0.251609301083599	0.179982886267322	0.203137143679258	0.0115	0.0136	0.0161	0.0035	0.14	0.004	0.0044	0.0692	0.001	0.0967	0.1594	0.034	0.0029	0.1093	0.0281	0.0043	0.004	0.0016	0.001	0.0458	0.0325	0.0356	0.0555	0.0234	0.0957	9e-04
20	rs117898154	22496339	0.94	0.298643641979994	0.88	0.251609301083599	0.174925185618742	0.194480879875135	0.0115	0.0136	0.0161	0.0035	0.14	0.004	0.0044	0.0693	0.001	0.0966	0.1595	0.034	0.0029	0.1093	0.0281	0.0043	0.004	0.0016	0.001	0.0458	0.0325	0.0356	0.0555	0.0234	0.0957	9e-04
20	rs117551780	22500566	0.94	0.298643641979994	0.87	0.283849475516541	0.170021851123595	0.190560405479322	0.0115	0.0136	0.0161	0.0035	0.1401	0.004	0.0044	0.0693	0.001	0.0965	0.1595	0.034	0.0029	0.1093	0.0281	0.0043	0.004	0.0016	0.001	0.0458	0.0325	0.0356	0.0555	0.0234	0.0957	9e-04
20	rs77481585	22504187	0.94	0.298643641979994	0.87	0.283849475516541	0.169773490411879	0.185647165013415	0.0115	0.0136	0.0161	0.0035	0.1401	0.004	0.0044	0.0693	0.001	0.0965	0.1596	0.034	0.0029	0.1093	0.0281	0.0043	0.004	0.0016	0.001	0.0458	0.0325	0.0356	0.0555	0.0234	0.0958	9e-04
20	rs117926369	22504818	0.94	0.298643641979994	0.87	0.283849475516541	0.169844429044778	0.185749077005445	0.0115	0.0136	0.0161	0.0035	0.1401	0.004	0.0044	0.0693	0.001	0.0965	0.1596	0.034	0.0029	0.1093	0.0281	0.0043	0.004	0.0016	0.001	0.0458	0.0325	0.0356	0.0555	0.0234	0.0958	9e-04
20	rs6048168	22514606	0.94	0.298643641979994	0.87	0.283849475516541	0.214667054054199	0.17976918329865	0.0116	0.0136	0.0161	0.0035	0.1402	0.0039	0.0043	0.0692	0.001	0.096	0.1598	0.034	0.0028	0.1092	0.028	0.0043	0.004	0.0016	0.0011	0.0458	0.0323	0.0356	0.0553	0.0235	0.0962	9e-04
20	rs6036142	22516755	0.94	0.298643641979994	0.87	0.283849475516541	0.220222925791614	0.185952958339467	0.0117	0.0136	0.0161	0.0035	0.1402	0.0039	0.0043	0.0692	9e-04	0.0957	0.1598	0.034	0.0028	0.1092	0.028	0.0043	0.0039	0.0016	0.0011	0.0457	0.0323	0.0356	0.0553	0.0236	0.0965	9e-04
20	rs73902879	22520686	0.94	0.298643641979994	0.87	0.283849475516541	0.213573519328484	0.180777988392903	0.0117	0.0136	0.0161	0.0036	0.1402	0.0039	0.0044	0.0692	0.001	0.0956	0.1598	0.034	0.0028	0.1092	0.0279	0.0043	0.004	0.0016	0.0011	0.0457	0.0322	0.0356	0.0552	0.0236	0.0965	9e-04
20	rs138452556	22528484	0.94	0.298643641979994	0.87	0.283849475516541	0.225900060217196	0.181586430193499	0.0117	0.0136	0.0161	0.0036	0.1402	0.0039	0.0043	0.0693	0.001	0.0954	0.1598	0.034	0.0028	0.1091	0.0279	0.0043	0.004	0.0016	0.0011	0.0457	0.0322	0.0356	0.0552	0.0237	0.0967	9e-04
20	rs34023925	22542495	0.94	0.298643641979994	0.87	0.283849475516541	0.18167502450842	0.167915531392717	0.0118	0.0136	0.0161	0.0036	0.1403	0.0039	0.0043	0.0692	9e-04	0.095	0.16	0.0341	0.0028	0.1092	0.0279	0.0043	0.0039	0.0016	0.001	0.0458	0.0322	0.0357	0.0551	0.0238	0.097	9e-04
20	rs35140532	22542989	0.94	0.298643641979994	0.86	0.318862054747229	0.181416935973276	0.168407900013418	0.0118	0.0136	0.0161	0.0036	0.1403	0.0039	0.0043	0.0692	9e-04	0.0949	0.1601	0.0341	0.0028	0.1092	0.0279	0.0043	0.0039	0.0016	0.001	0.0458	0.0322	0.0357	0.0551	0.0238	0.097	9e-04
20	rs77899123	22544577	0.94	0.298643641979994	0.86	0.318862054747229	0.181933324566501	0.169196738310377	0.0118	0.0136	0.0161	0.0036	0.1403	0.0039	0.0043	0.0692	9e-04	0.0949	0.1601	0.0341	0.0028	0.1092	0.0279	0.0043	0.0039	0.0016	0.001	0.0458	0.0322	0.0357	0.0551	0.0238	0.097	9e-04
20	rs6048196	22546186	0.94	0.298643641979994	0.86	0.318862054747229	0.185497067690653	0.179466921138837	0.0118	0.0136	0.0161	0.0036	0.1403	0.0039	0.0043	0.0692	9e-04	0.0948	0.1601	0.0341	0.0028	0.1092	0.0279	0.0043	0.0039	0.0016	0.001	0.0458	0.0322	0.0357	0.0551	0.0238	0.097	9e-04
20	rs73089875	22548693	0.94	0.298643641979994	0.86	0.318862054747229	0.187406487593384	0.176453972397721	0.0118	0.0136	0.0161	0.0036	0.1403	0.0039	0.0043	0.0692	9e-04	0.0948	0.1601	0.0341	0.0028	0.1092	0.0279	0.0043	0.0039	0.0016	0.001	0.0458	0.0322	0.0357	0.0551	0.0238	0.0971	9e-04
20	rs13042661	22551980	0.94	0.298643641979994	0.86	0.318862054747229	0.194772346728434	0.179064177769424	0.0118	0.0136	0.016	0.0036	0.1402	0.0039	0.0043	0.0693	9e-04	0.0947	0.1601	0.0341	0.0028	0.1093	0.0278	0.0043	0.0039	0.0016	0.001	0.046	0.0322	0.0357	0.055	0.0239	0.0971	9e-04
20	rs116992735	22555334	0.94	0.298643641979994	0.86	0.318862054747229	0.195771866107389	0.184527396608392	0.0118	0.0135	0.016	0.0036	0.1401	0.0039	0.0043	0.0694	9e-04	0.0946	0.1601	0.0341	0.0028	0.1093	0.0278	0.0043	0.0039	0.0016	0.001	0.0461	0.0321	0.0357	0.055	0.0239	0.0972	9e-04
20	rs6113722	22557099	0.94	0.298643641979994	0.86	0.318862054747229	0.199176495510299	0.189533211808396	0.0118	0.0135	0.016	0.0036	0.1401	0.0039	0.0043	0.0695	9e-04	0.0945	0.1601	0.034	0.0028	0.1093	0.0278	0.0043	0.0039	0.0016	0.001	0.0461	0.0321	0.0357	0.055	0.0239	0.0972	9e-04
20	rs6048205	22559601	0.94	0.298643641979994	0.86	0.318862054747229	0.197857110291727	0.188507908465987	0.0118	0.0135	0.016	0.0036	0.1401	0.0039	0.0043	0.0695	9e-04	0.0945	0.16	0.034	0.0028	0.1094	0.0278	0.0043	0.0039	0.0016	0.001	0.0461	0.0321	0.0357	0.055	0.0239	0.0972	9e-04
20	rs66483039	22561953	0.94	0.298643641979994	0.86	0.318862054747229	0.199293151252878	0.192620440772348	0.0118	0.0135	0.016	0.0036	0.1401	0.0039	0.0043	0.0695	9e-04	0.0945	0.1601	0.034	0.0028	0.1094	0.0278	0.0043	0.0039	0.0016	0.001	0.0461	0.0321	0.0357	0.055	0.0239	0.0973	9e-04
20	rs118132709	22569193	0.94	0.298643641979994	0.86	0.318862054747229	0.19882676120494	0.178661746574528	0.0118	0.0135	0.0159	0.0036	0.1401	0.0038	0.0042	0.0695	9e-04	0.0945	0.1602	0.0339	0.0028	0.1094	0.0278	0.0043	0.004	0.0016	0.001	0.0461	0.0321	0.0357	0.0549	0.0239	0.0974	9e-04
20	rs75229469	22576326	0.94	0.298643641979994	0.86	0.318862054747229	0.248620863750644	0.215979896308117	0.0119	0.0135	0.0155	0.0037	0.1396	0.0037	0.0041	0.0695	9e-04	0.0941	0.1612	0.0334	0.0026	0.11	0.0274	0.0041	0.004	0.0016	8e-04	0.046	0.0321	0.0358	0.0544	0.024	0.0991	8e-04
20	rs6036158	22581060	0.94	0.298643641979994	0.86	0.318862054747229	0.234929259285795	0.217267691610937	0.0119	0.0135	0.0154	0.0037	0.1396	0.0037	0.0041	0.0694	9e-04	0.094	0.1613	0.0334	0.0026	0.1101	0.0273	0.0041	0.0041	0.0016	8e-04	0.046	0.0321	0.0358	0.0544	0.024	0.0993	8e-04
20	rs1007458	22587676	0.94	0.298643641979994	0.86	0.318862054747229	0.178555402224082	0.188098317716734	0.0119	0.0134	0.0154	0.0038	0.1395	0.0037	0.0041	0.0695	8e-04	0.0939	0.1614	0.0334	0.0026	0.1098	0.0272	0.0042	0.0041	0.0016	7e-04	0.046	0.0321	0.0361	0.0542	0.0242	0.0999	7e-04
20	rs78309036	22589704	0.94	0.298643641979994	0.85	0.356744695657816	0.178957361173402	0.187893636225069	0.0119	0.0134	0.0154	0.0038	0.1395	0.0037	0.0041	0.0695	8e-04	0.0939	0.1614	0.0334	0.0026	0.1098	0.0272	0.0042	0.0041	0.0016	7e-04	0.046	0.0321	0.0361	0.0542	0.0242	0.0999	7e-04
20	rs74413213	22595031	0.94	0.298643641979994	0.85	0.356744695657816	0.178774587811928	0.183714477515558	0.0119	0.0134	0.0154	0.0038	0.1394	0.0037	0.0041	0.0695	8e-04	0.0939	0.1614	0.0333	0.0026	0.1099	0.0272	0.0042	0.0041	0.0016	7e-04	0.046	0.0321	0.0361	0.0542	0.0242	0.1	7e-04
20	rs1572579	22597615	0.94	0.298643641979994	0.85	0.356744695657816	0.17691646343472	0.182801415270337	0.0119	0.0134	0.0154	0.0038	0.1394	0.0037	0.0041	0.0695	8e-04	0.0939	0.1614	0.0333	0.0026	0.1099	0.0272	0.0042	0.0041	0.0016	7e-04	0.046	0.0321	0.0361	0.0542	0.0242	0.1	7e-04
20	rs112355958	22603838	0.94	0.298643641979994	0.85	0.356744695657816	0.180754251014494	0.17127355698756	0.012	0.0134	0.0154	0.0038	0.1393	0.0037	0.0041	0.0695	8e-04	0.0939	0.1614	0.0333	0.0026	0.11	0.0272	0.0042	0.0041	0.0016	7e-04	0.046	0.0321	0.0361	0.0542	0.0243	0.1001	7e-04
20	rs77614501	22607471	0.94	0.298643641979994	0.85	0.356744695657816	0.179946202096412	0.168210892011601	0.012	0.0134	0.0154	0.0038	0.1391	0.0037	0.0041	0.0695	9e-04	0.0939	0.1614	0.0333	0.0026	0.11	0.0272	0.0041	0.0041	0.0016	7e-04	0.0459	0.0321	0.0361	0.0542	0.0243	0.1003	7e-04
20	rs1203951	22611301	0.94	0.298643641979994	0.85	0.356744695657816	0.176952789337094	0.172464271924578	0.012	0.0134	0.0154	0.0038	0.1391	0.0037	0.0041	0.0695	9e-04	0.0939	0.1614	0.0333	0.0025	0.1101	0.0271	0.0041	0.0041	0.0016	7e-04	0.0459	0.032	0.036	0.0541	0.0243	0.1003	7e-04
20	rs34504495	22620648	0.94	0.298643641979994	0.85	0.356744695657816	0.177570990069824	0.186871369457238	0.012	0.0134	0.0154	0.0038	0.1392	0.0037	0.0042	0.0695	9e-04	0.0939	0.1614	0.0331	0.0025	0.1102	0.0271	0.004	0.0042	0.0016	7e-04	0.0459	0.032	0.0361	0.0541	0.0245	0.1004	7e-04
20	rs77233556	22626961	0.94	0.298643641979994	0.85	0.356744695657816	0.176118385580533	0.176453972397721	0.012	0.0134	0.0154	0.0038	0.1391	0.0037	0.0042	0.0694	9e-04	0.0939	0.1614	0.0331	0.0025	0.1102	0.0271	0.004	0.0042	0.0016	7e-04	0.0459	0.0319	0.0361	0.0541	0.0245	0.1005	7e-04
20	rs117591714	22631583	0.94	0.298643641979994	0.85	0.356744695657816	0.177862339696258	0.175153848982638	0.012	0.0134	0.0154	0.0038	0.1392	0.0037	0.0042	0.0694	9e-04	0.0938	0.1614	0.033	0.0025	0.1102	0.0271	0.004	0.0042	0.0016	7e-04	0.0459	0.0319	0.0362	0.054	0.0246	0.1006	7e-04
20	rs4815130	22635852	0.94	0.298643641979994	0.85	0.356744695657816	0.174997366974762	0.156156087589922	0.0121	0.0134	0.0153	0.0038	0.1392	0.0037	0.0042	0.0694	9e-04	0.0939	0.1615	0.0327	0.0025	0.1102	0.027	0.0038	0.0042	0.0016	7e-04	0.0459	0.0315	0.0365	0.0539	0.0249	0.1011	7e-04
20	rs975525	22640412	0.94	0.298643641979994	0.85	0.356744695657816	0.17016386644126	0.149209398880915	0.0121	0.0134	0.0154	0.0037	0.1393	0.0037	0.0042	0.0693	9e-04	0.0939	0.1614	0.0326	0.0025	0.1102	0.027	0.0037	0.0042	0.0016	7e-04	0.0459	0.0314	0.0365	0.0539	0.0249	0.1012	7e-04
20	rs73091846	22645499	0.94	0.298643641979994	0.84	0.397589870063919	0.167477377940578	0.142377154684142	0.0121	0.0134	0.0154	0.0038	0.1391	0.0037	0.0043	0.0693	9e-04	0.0939	0.1614	0.0325	0.0025	0.1101	0.027	0.0038	0.0043	0.0016	7e-04	0.0459	0.0314	0.0365	0.0539	0.0249	0.1013	7e-04
20	rs6036169	22645877	0.94	0.298643641979994	0.84	0.397589870063919	0.166844753391662	0.142284369371962	0.0121	0.0134	0.0154	0.0038	0.1391	0.0037	0.0043	0.0693	9e-04	0.0939	0.1614	0.0325	0.0025	0.1101	0.027	0.0038	0.0043	0.0016	7e-04	0.0459	0.0314	0.0365	0.0539	0.0249	0.1013	7e-04
20	rs6082783	22659842	0.95	0.267590046340022	0.84	0.397589870063919	0.129707867576844	0.124090603306848	0.0121	0.0135	0.0155	0.0038	0.1397	0.0038	0.0044	0.0691	0.001	0.094	0.161	0.0325	0.0025	0.1103	0.0268	0.0038	0.0044	0.0016	7e-04	0.0457	0.0312	0.0367	0.0539	0.0245	0.1012	8e-04
20	rs117591891	22661241	0.95	0.267590046340022	0.84	0.397589870063919	0.129617205182287	0.122682269843163	0.0121	0.0135	0.0155	0.0039	0.1399	0.0038	0.0044	0.069	0.001	0.094	0.1611	0.0325	0.0024	0.1104	0.0268	0.0039	0.0044	0.0016	7e-04	0.0457	0.0312	0.0367	0.0538	0.0244	0.1012	8e-04
20	rs117868746	22664118	0.95	0.267590046340022	0.84	0.397589870063919	0.11967635723855	0.117368653990586	0.0121	0.0135	0.0155	0.0039	0.1402	0.0038	0.0044	0.0689	0.001	0.0942	0.1611	0.0324	0.0023	0.1104	0.0267	0.0039	0.0045	0.0017	7e-04	0.0457	0.0312	0.0367	0.0538	0.0242	0.101	8e-04
20	rs76387304	22668225	0.95	0.267590046340022	0.84	0.397589870063919	0.106105313391046	0.108516761928989	0.0121	0.0135	0.0155	0.004	0.1408	0.0038	0.0044	0.0687	0.001	0.0944	0.1612	0.0324	0.0022	0.1104	0.0265	0.0039	0.0045	0.0017	8e-04	0.0456	0.0311	0.0367	0.0536	0.0238	0.1007	8e-04
20	rs6036176	22668305	0.95	0.267590046340022	0.84	0.397589870063919	0.104694687077815	0.107095176384412	0.0121	0.0135	0.0155	0.004	0.1408	0.0038	0.0044	0.0687	0.001	0.0944	0.1612	0.0324	0.0022	0.1104	0.0265	0.0039	0.0046	0.0017	8e-04	0.0456	0.0311	0.0367	0.0536	0.0238	0.1007	8e-04
20	rs118153960	22675364	0.95	0.267590046340022	0.84	0.397589870063919	0.0725707067640557	0.0867394334356721	0.0118	0.0137	0.0158	0.0043	0.1417	0.0039	0.0045	0.0686	0.0011	0.0941	0.1616	0.0328	0.0024	0.1105	0.0261	0.0043	0.0047	0.0019	8e-04	0.0454	0.0305	0.0369	0.0534	0.0228	0.1	9e-04
20	rs6048264	22675948	0.95	0.267590046340022	0.84	0.397589870063919	0.0726547276300641	0.0868930442417432	0.0118	0.0137	0.0158	0.0042	0.1417	0.0039	0.0045	0.0686	0.0011	0.0941	0.1616	0.0328	0.0024	0.1105	0.0261	0.0043	0.0047	0.0019	8e-04	0.0454	0.0305	0.0369	0.0534	0.0228	0.1	9e-04
20	rs79057176	22682057	0.95	0.267590046340022	0.84	0.397589870063919	0.0599484820717615	0.0733693493488562	0.0115	0.0138	0.016	0.0044	0.142	0.004	0.0046	0.0684	0.0012	0.0939	0.162	0.0331	0.0025	0.1106	0.0258	0.0045	0.0049	0.0021	8e-04	0.0455	0.0299	0.0371	0.0535	0.0221	0.0994	9e-04
20	rs6113778	22695838	0.95	0.267590046340022	0.84	0.397589870063919	0.0531630871304094	0.0662739246303819	0.0113	0.0139	0.0162	0.0045	0.1424	0.004	0.0047	0.0681	0.0013	0.0937	0.1623	0.0334	0.0026	0.1108	0.0256	0.0047	0.005	0.0022	9e-04	0.0455	0.0296	0.0373	0.0535	0.0214	0.0988	0.001
20	rs13043823	22699390	0.95	0.267590046340022	0.84	0.397589870063919	0.0533171405871914	0.065519386739129	0.0113	0.0139	0.0162	0.0045	0.1424	0.004	0.0047	0.068	0.0013	0.0937	0.1623	0.0334	0.0026	0.1108	0.0256	0.0047	0.005	0.0022	9e-04	0.0456	0.0296	0.0372	0.0535	0.0215	0.0988	0.001
20	rs2148923	22701756	0.95	0.267590046340022	0.84	0.397589870063919	0.0489862093251596	0.0588280991512616	0.0114	0.0139	0.0162	0.0045	0.1424	0.004	0.0048	0.0678	0.0013	0.0938	0.1624	0.0335	0.0027	0.1108	0.0256	0.0048	0.005	0.0022	9e-04	0.0455	0.0294	0.0373	0.0536	0.0211	0.0987	0.0011
20	rs6048290	22704090	0.95	0.267590046340022	0.84	0.397589870063919	0.0475124738287137	0.0578509020105785	0.0114	0.0139	0.0162	0.0045	0.1424	0.004	0.0048	0.0678	0.0013	0.0937	0.1624	0.0335	0.0027	0.1108	0.0256	0.0048	0.005	0.0022	9e-04	0.0455	0.0294	0.0373	0.0536	0.0211	0.0986	0.0011
20	rs34122518	22705015	0.95	0.267590046340022	0.84	0.397589870063919	0.0479258796533764	0.059089864750233	0.0113	0.0139	0.0162	0.0045	0.1424	0.004	0.0048	0.0678	0.0013	0.0937	0.1624	0.0335	0.0027	0.1108	0.0256	0.0048	0.005	0.0022	9e-04	0.0455	0.0293	0.0373	0.0536	0.0211	0.0986	0.0011
20	rs75019639	22709214	0.95	0.267590046340022	0.84	0.397589870063919	0.0473857595696949	0.059944021356408	0.0114	0.0138	0.0162	0.0045	0.1424	0.004	0.0048	0.0677	0.0013	0.0937	0.1625	0.0336	0.0027	0.1108	0.0256	0.0048	0.0051	0.0022	9e-04	0.0455	0.0293	0.0374	0.0537	0.0209	0.0986	0.0011
20	rs34675647	22709683	0.95	0.267590046340022	0.84	0.397589870063919	0.0476870803837659	0.0610688546371162	0.0114	0.0138	0.0162	0.0045	0.1424	0.004	0.0048	0.0677	0.0013	0.0937	0.1625	0.0336	0.0027	0.1107	0.0256	0.0048	0.0051	0.0022	9e-04	0.0455	0.0293	0.0375	0.0537	0.0209	0.0987	0.0011
20	rs6082802	22723774	0.95	0.267590046340022	0.84	0.397589870063919	0.0441258998129747	0.0612682758992906	0.0111	0.0138	0.0162	0.0044	0.1419	0.0041	0.0049	0.0675	0.0013	0.0935	0.1623	0.0338	0.0027	0.1116	0.0256	0.0048	0.0051	0.0022	9e-04	0.0455	0.0292	0.0375	0.0538	0.0207	0.0989	0.0012
20	rs74803549	22729352	0.95	0.267590046340022	0.84	0.397589870063919	0.0444281341135082	0.0610024421931674	0.0111	0.0138	0.0162	0.0044	0.1419	0.0041	0.0049	0.0675	0.0013	0.0935	0.1623	0.0338	0.0027	0.1116	0.0256	0.0048	0.0051	0.0022	9e-04	0.0455	0.0292	0.0375	0.0538	0.0207	0.0989	0.0012
20	rs6048332	22737461	0.95	0.267590046340022	0.84	0.397589870063919	0.0427536793172549	0.0659991280481195	0.0108	0.0138	0.0162	0.0043	0.1413	0.0041	0.0049	0.0674	0.0013	0.0932	0.1625	0.034	0.0028	0.1126	0.0255	0.0048	0.0051	0.0022	0.001	0.0455	0.029	0.0377	0.0538	0.0205	0.099	0.0012
20	rs6137745	22738305	0.95	0.267590046340022	0.84	0.397589870063919	0.0461622796974381	0.0760429869509714	0.0108	0.0138	0.0162	0.0043	0.1415	0.0041	0.0049	0.0673	0.0013	0.0931	0.1625	0.0341	0.0028	0.1125	0.0255	0.0048	0.0051	0.0022	0.001	0.0455	0.029	0.0377	0.0538	0.0204	0.099	0.0012
20	rs2424460	22740897	0.95	0.267590046340022	0.84	0.397589870063919	0.0305374706210098	0.0604061116483617	0.0108	0.0141	0.0171	0.0044	0.1431	0.0041	0.0052	0.0666	0.0014	0.0923	0.1624	0.0348	0.003	0.1114	0.0249	0.0051	0.0054	0.0023	0.0012	0.0445	0.0278	0.0379	0.0532	0.0203	0.0997	0.0015
20	rs6082815	22746044	0.95	0.267590046340022	0.84	0.397589870063919	0.0396753431849649	0.0583060569503148	0.011	0.0146	0.0175	0.0048	0.1432	0.0043	0.0055	0.0659	0.0016	0.0916	0.1635	0.0349	0.0031	0.1101	0.0248	0.0053	0.0058	0.0025	0.0013	0.0439	0.027	0.0382	0.0532	0.0198	0.0997	0.0016
20	rs35644834	22747163	0.95	0.267590046340022	0.84	0.397589870063919	0.0397454724141295	0.0589589199772186	0.011	0.0146	0.0175	0.0048	0.1432	0.0043	0.0055	0.0659	0.0016	0.0916	0.1635	0.0349	0.0031	0.1101	0.0248	0.0053	0.0058	0.0025	0.0013	0.0439	0.027	0.0382	0.0532	0.0198	0.0997	0.0016
20	rs17748243	22748771	0.95	0.267590046340022	0.84	0.397589870063919	0.0400127415673552	0.060009941834155	0.0109	0.0146	0.0175	0.0048	0.1432	0.0043	0.0055	0.0659	0.0016	0.0916	0.1634	0.0349	0.0031	0.1101	0.0248	0.0053	0.0058	0.0025	0.0013	0.0439	0.027	0.0382	0.0532	0.0198	0.0998	0.0016
20	rs9679992	22750432	0.95	0.267590046340022	0.84	0.397589870063919	0.040309579815071	0.0634125350556216	0.011	0.0146	0.0175	0.0048	0.1432	0.0043	0.0055	0.0658	0.0016	0.0915	0.1634	0.0349	0.0031	0.1101	0.0248	0.0053	0.0058	0.0025	0.0013	0.0439	0.027	0.0382	0.0532	0.0199	0.0998	0.0016
20	rs6036217	22771468	0.95	0.267590046340022	0.84	0.397589870063919	0.0648158187952925	0.042113585892031	0.0113	0.0148	0.0175	0.0049	0.1427	0.0044	0.0056	0.0657	0.0016	0.0914	0.1632	0.0348	0.0031	0.1101	0.0246	0.0054	0.0059	0.0032	0.0013	0.0436	0.0268	0.0381	0.053	0.0196	0.0999	0.0017
20	rs4815144	22774704	0.95	0.267590046340022	0.85	0.356744695657816	0.0638454440804429	0.0386765537187849	0.0113	0.0148	0.0176	0.0049	0.1427	0.0044	0.0056	0.0657	0.0016	0.0914	0.1631	0.0348	0.0031	0.1101	0.0246	0.0055	0.0059	0.0032	0.0013	0.0436	0.0268	0.0381	0.0531	0.0196	0.1	0.0017
20	rs6082844	22779280	0.95	0.267590046340022	0.85	0.356744695657816	0.0689360414808489	0.0267841997551785	0.0121	0.0151	0.0177	0.0049	0.1428	0.0045	0.0057	0.0653	0.0016	0.0909	0.1635	0.0348	0.003	0.1106	0.0243	0.0055	0.006	0.0033	0.0014	0.0431	0.0262	0.038	0.053	0.0192	0.1	0.0018
20	rs6048350	22779512	0.95	0.267590046340022	0.85	0.356744695657816	0.0695878598838889	0.0149029093293158	0.0122	0.0153	0.0178	0.0049	0.143	0.0046	0.0057	0.0648	0.0017	0.0904	0.1638	0.0349	0.003	0.1108	0.0241	0.0057	0.0061	0.0034	0.0014	0.0427	0.0258	0.0382	0.0531	0.019	0.1	0.0019
20	rs60980453	22780049	0.95	0.267590046340022	0.85	0.356744695657816	0.0844200615517871	0.0118342623098004	0.0125	0.0156	0.0182	0.0049	0.1433	0.0048	0.0059	0.0635	0.0018	0.0911	0.1639	0.0352	0.003	0.1136	0.0237	0.0061	0.0064	0.0038	0.0014	0.0405	0.0247	0.0372	0.0528	0.0181	0.1004	0.0021
20	rs6075967	22782178	0.93	0.332112317682009	0.85	0.356744695657816	0.0719634411750086	0.118320283111515	0.0121	0.016	0.0187	0.0049	0.1438	0.0052	0.0062	0.0618	0.0019	0.0923	0.1638	0.0359	0.0029	0.119	0.0231	0.0067	0.0069	0.0036	0.0013	0.0375	0.0213	0.0356	0.0527	0.0182	0.1008	0.0023
20	rs7272287	22786020	0.93	0.332112317682009	0.85	0.356744695657816	0.0654026675874664	0.102054029174501	0.0121	0.016	0.0187	0.0049	0.1439	0.0052	0.0062	0.0618	0.0019	0.0923	0.1638	0.0359	0.0029	0.1191	0.0231	0.0067	0.0069	0.0036	0.0013	0.0375	0.0213	0.0355	0.0527	0.0182	0.1007	0.0023
20	rs73093758	22787130	0.93	0.332112317682009	0.85	0.356744695657816	0.0647963169565795	0.0983152572571123	0.0121	0.016	0.0187	0.0049	0.1439	0.0052	0.0062	0.0618	0.0019	0.0923	0.1638	0.0359	0.0029	0.1192	0.0231	0.0067	0.0069	0.0036	0.0013	0.0375	0.0213	0.0355	0.0527	0.0182	0.1007	0.0023
20	rs730409	22791563	0.93	0.332112317682009	0.85	0.356744695657816	0.0633830784319477	0.0751715551245121	0.0121	0.0161	0.0188	0.0049	0.1439	0.0053	0.0063	0.0618	0.0019	0.0923	0.1637	0.0358	0.0029	0.1193	0.0231	0.0068	0.007	0.0036	0.0013	0.0375	0.0213	0.0356	0.0527	0.0182	0.1007	0.0023
20	rs79005469	22793196	0.93	0.332112317682009	0.85	0.356744695657816	0.0627127557333402	0.0719405849697624	0.0121	0.0161	0.0188	0.0049	0.1439	0.0053	0.0063	0.0618	0.0019	0.0923	0.1636	0.0359	0.0029	0.1193	0.0231	0.0068	0.007	0.0036	0.0013	0.0375	0.0213	0.0356	0.0527	0.0182	0.1007	0.0023
20	rs73093790	22795070	0.93	0.332112317682009	0.85	0.356744695657816	0.0623318203150623	0.0754615745563616	0.0121	0.016	0.0188	0.0049	0.144	0.0053	0.0063	0.0617	0.0019	0.0923	0.1636	0.0359	0.0029	0.1193	0.023	0.0068	0.007	0.0036	0.0013	0.0375	0.0212	0.0356	0.0527	0.0182	0.1008	0.0023
20	rs113252684	22808892	0.93	0.332112317682009	0.85	0.356744695657816	0.0599855397550815	0.0947108498544757	0.012	0.0163	0.0186	0.0048	0.1438	0.0059	0.0064	0.0613	0.0018	0.0918	0.1633	0.0363	0.0029	0.1203	0.0231	0.0068	0.007	0.0035	0.0013	0.0367	0.0207	0.0358	0.0524	0.018	0.1017	0.0023
20	rs59800539	22810816	0.93	0.332112317682009	0.85	0.356744695657816	0.0592840344481794	0.0957466836223474	0.012	0.0163	0.0186	0.0048	0.1437	0.0059	0.0064	0.0613	0.0018	0.0921	0.1632	0.0363	0.0029	0.1203	0.0231	0.0068	0.007	0.0035	0.0013	0.0366	0.0208	0.0358	0.0524	0.018	0.1017	0.0023
20	rs118119886	22817610	0.93	0.332112317682009	0.85	0.356744695657816	0.0563900483224566	0.0947903717034728	0.0121	0.0163	0.0186	0.0048	0.1436	0.006	0.0064	0.0613	0.0018	0.0922	0.1631	0.0362	0.0029	0.1203	0.0231	0.0068	0.007	0.0035	0.0014	0.0366	0.0208	0.0357	0.0524	0.0179	0.1018	0.0023
20	rs117097242	22818098	0.93	0.332112317682009	0.85	0.356744695657816	0.0560350513099905	0.0951883754322282	0.0121	0.0163	0.0186	0.0048	0.1436	0.006	0.0064	0.0613	0.0018	0.0922	0.1631	0.0362	0.0029	0.1205	0.0231	0.0068	0.007	0.0035	0.0014	0.0366	0.0207	0.0357	0.0524	0.0179	0.1018	0.0023
20	rs112912057	22826108	0.93	0.332112317682009	0.85	0.356744695657816	0.0533857046793567	0.0955072512731851	0.0121	0.0165	0.0186	0.0048	0.1435	0.006	0.0064	0.0613	0.0018	0.0921	0.1631	0.0362	0.0029	0.1206	0.023	0.0069	0.007	0.0035	0.0014	0.0365	0.0207	0.0357	0.0525	0.0179	0.1019	0.0023
20	rs117994355	22826391	0.93	0.332112317682009	0.85	0.356744695657816	0.0533857046793567	0.0956668466215838	0.0121	0.0165	0.0186	0.0048	0.1435	0.006	0.0064	0.0613	0.0018	0.0921	0.1631	0.0362	0.0029	0.1206	0.023	0.0068	0.007	0.0035	0.0014	0.0365	0.0207	0.0357	0.0524	0.0179	0.1019	0.0023
20	rs11698746	22850084	0.93	0.332112317682009	0.85	0.356744695657816	0.0525498568044553	0.0981539405805051	0.0117	0.0169	0.0185	0.0048	0.1429	0.0065	0.0064	0.0612	0.0018	0.0926	0.1632	0.0355	0.0028	0.1229	0.0223	0.0069	0.0069	0.0033	0.0015	0.0361	0.0201	0.0346	0.053	0.0175	0.1029	0.0022
20	rs74777545	22850216	0.93	0.332112317682009	0.85	0.356744695657816	0.0537466351289205	0.0985574267252826	0.0117	0.017	0.0185	0.0048	0.1429	0.0065	0.0064	0.0612	0.0018	0.0926	0.1632	0.0355	0.0028	0.123	0.0223	0.0069	0.0069	0.0033	0.0015	0.0361	0.0201	0.0346	0.053	0.0175	0.1029	0.0022
20	rs2150568	22858625	0.93	0.332112317682009	0.84	0.397589870063919	0.0496038325697416	0.106428695506672	0.0115	0.0173	0.0185	0.0047	0.1432	0.0064	0.0063	0.0613	0.0017	0.0928	0.1632	0.0353	0.0027	0.1243	0.0221	0.0069	0.0068	0.0033	0.0016	0.0358	0.0198	0.034	0.0531	0.0173	0.103	0.0022
20	rs6048417	22873152	0.93	0.332112317682009	0.84	0.397589870063919	0.0544907713292912	0.166343349520279	0.0112	0.0178	0.0186	0.0045	0.1437	0.0063	0.0063	0.0608	0.0015	0.0936	0.1629	0.0349	0.0027	0.1285	0.0219	0.0071	0.0066	0.0034	0.0016	0.0347	0.0194	0.0328	0.0523	0.0172	0.103	0.002
20	rs16984750	22874977	0.93	0.332112317682009	0.84	0.397589870063919	0.0592840344481794	0.189533211808396	0.0111	0.0178	0.0188	0.0044	0.1439	0.0062	0.0062	0.0607	0.0015	0.0937	0.1631	0.0349	0.0027	0.129	0.0219	0.0071	0.0065	0.0034	0.0015	0.0344	0.0193	0.0326	0.0519	0.0171	0.1034	0.0019
20	rs11697788	22878166	0.92	0.368072033098782	0.84	0.397589870063919	0.0632870305358414	0.200202812698414	0.011	0.0179	0.0188	0.0044	0.1438	0.0062	0.0062	0.0607	0.0015	0.0938	0.1631	0.0349	0.0027	0.1294	0.022	0.0071	0.0065	0.0034	0.0015	0.0342	0.0193	0.0325	0.0518	0.0171	0.1035	0.0018
20	rs6082903	22880315	0.92	0.368072033098782	0.84	0.397589870063919	0.064445942776047	0.195620788276232	0.011	0.0179	0.0188	0.0044	0.1437	0.0061	0.0062	0.0607	0.0015	0.0938	0.1632	0.0349	0.0027	0.1295	0.0221	0.0071	0.0064	0.0034	0.0015	0.0342	0.0193	0.0325	0.0518	0.0171	0.1036	0.0018
20	rs73096949	22885717	0.92	0.368072033098782	0.84	0.397589870063919	0.0637682295224927	0.192930093404864	0.0108	0.018	0.0187	0.0044	0.1435	0.006	0.0061	0.061	0.0015	0.0939	0.163	0.0349	0.0027	0.1297	0.0221	0.0071	0.0064	0.0034	0.0015	0.0342	0.0191	0.0325	0.0517	0.0173	0.1038	0.0018
20	rs6132553	22896243	0.92	0.368072033098782	0.84	0.397589870063919	0.0746260284889796	0.198011483840927	0.0107	0.0181	0.0187	0.0044	0.1433	0.006	0.0061	0.0613	0.0015	0.0937	0.163	0.035	0.0027	0.1298	0.0223	0.0071	0.0064	0.0034	0.0016	0.0341	0.0189	0.0326	0.0515	0.0174	0.1041	0.0018
20	rs118170799	22896308	0.92	0.368072033098782	0.84	0.397589870063919	0.0729282312722355	0.197595008161141	0.0107	0.0181	0.0187	0.0044	0.1433	0.006	0.0061	0.0613	0.0015	0.0937	0.163	0.035	0.0028	0.1298	0.0223	0.0071	0.0064	0.0034	0.0016	0.0341	0.0189	0.0326	0.0515	0.0174	0.1041	0.0018
20	rs77314901	22900228	0.92	0.368072033098782	0.84	0.397589870063919	0.073012520390987	0.198115648868462	0.0107	0.0181	0.0187	0.0044	0.1434	0.006	0.0061	0.0613	0.0015	0.0937	0.163	0.035	0.0028	0.1298	0.0223	0.0072	0.0064	0.0034	0.0016	0.0341	0.0189	0.0326	0.0515	0.0174	0.1041	0.0018
20	rs17681712	22903508	0.93	0.332112317682009	0.84	0.397589870063919	0.0783402556934566	0.205558147020254	0.0107	0.0181	0.0187	0.0044	0.1431	0.006	0.006	0.0611	0.0015	0.0935	0.163	0.035	0.0031	0.1298	0.0226	0.0072	0.0064	0.0034	0.0016	0.034	0.0189	0.0327	0.0513	0.0173	0.1043	0.0017
20	rs73096990	22905373	0.93	0.332112317682009	0.84	0.397589870063919	0.0804092877360997	0.206296871481922	0.0107	0.0181	0.0187	0.0044	0.143	0.006	0.006	0.0611	0.0015	0.0935	0.163	0.035	0.0031	0.1298	0.0226	0.0072	0.0064	0.0034	0.0016	0.034	0.0189	0.0327	0.0513	0.0173	0.1044	0.0017
20	rs944467	22928425	0.93	0.332112317682009	0.84	0.397589870063919	0.0959233089172042	0.216838146748	0.0106	0.0182	0.0187	0.0043	0.1425	0.006	0.006	0.0607	0.0015	0.0933	0.1632	0.035	0.0036	0.1299	0.0229	0.0072	0.0064	0.0034	0.0016	0.0339	0.019	0.0326	0.0511	0.0173	0.1048	0.0018
20	rs955667	22933104	0.93	0.332112317682009	0.84	0.397589870063919	0.10645310817448	0.212664790837299	0.0106	0.0182	0.0187	0.0043	0.1424	0.006	0.0056	0.0607	0.0015	0.0932	0.1632	0.0351	0.0035	0.1301	0.0231	0.0072	0.0061	0.0034	0.0016	0.0338	0.019	0.0325	0.051	0.0173	0.1047	0.0028
20	rs6082944	22935485	0.93	0.332112317682009	0.84	0.397589870063919	0.10440338490002	0.208518330387041	0.0106	0.0182	0.0186	0.0043	0.1423	0.006	0.0055	0.0608	0.0015	0.0931	0.1633	0.0351	0.0035	0.1301	0.0231	0.0072	0.0061	0.0034	0.0016	0.0338	0.019	0.0325	0.051	0.0173	0.1047	0.0027
20	rs77860810	22940081	0.93	0.332112317682009	0.84	0.397589870063919	0.103927797180835	0.205769121028153	0.0106	0.0182	0.0186	0.0043	0.1421	0.006	0.0055	0.0609	0.0015	0.093	0.1636	0.0351	0.0035	0.1301	0.023	0.0071	0.0061	0.0033	0.0016	0.0339	0.019	0.0324	0.0509	0.0175	0.1048	0.0027
20	rs76930045	22941387	0.93	0.332112317682009	0.84	0.397589870063919	0.110024617012265	0.187382265027498	0.0106	0.0182	0.0187	0.0043	0.142	0.006	0.0055	0.0609	0.0016	0.093	0.1636	0.035	0.0035	0.1296	0.023	0.0071	0.0061	0.0034	0.0016	0.0346	0.0191	0.0324	0.0509	0.0174	0.1048	0.0027
20	rs117785386	22942025	0.93	0.332112317682009	0.84	0.397589870063919	0.109942635404048	0.186667144568023	0.0105	0.0182	0.0187	0.0043	0.1419	0.006	0.0055	0.0609	0.0016	0.093	0.1636	0.035	0.0035	0.1296	0.023	0.0071	0.0061	0.0033	0.0016	0.0346	0.0191	0.0324	0.0509	0.0175	0.1048	0.0027
20	rs116868305	22946974	0.93	0.332112317682009	0.84	0.397589870063919	0.110791600242235	0.184120783360023	0.0105	0.0182	0.0187	0.0042	0.1418	0.0059	0.0055	0.0609	0.0016	0.093	0.1637	0.035	0.0035	0.1296	0.023	0.0071	0.0061	0.0033	0.0017	0.0347	0.0191	0.0324	0.0509	0.0175	0.1048	0.0027
20	rs6048470	22954330	0.93	0.332112317682009	0.84	0.397589870063919	0.114311784872836	0.18330847945307	0.0105	0.0182	0.0187	0.0042	0.1416	0.0059	0.0055	0.0609	0.0016	0.093	0.1639	0.0349	0.0035	0.1296	0.0229	0.007	0.0062	0.0033	0.0017	0.0347	0.0191	0.0323	0.0509	0.0176	0.1048	0.0027
20	rs116950114	22956203	0.93	0.332112317682009	0.84	0.397589870063919	0.113808733057189	0.180878975749788	0.0104	0.0182	0.0187	0.0042	0.1416	0.0058	0.0055	0.061	0.0016	0.0928	0.1643	0.0349	0.0035	0.1296	0.0228	0.007	0.0061	0.0033	0.0017	0.0347	0.0191	0.0322	0.051	0.0176	0.105	0.0027
20	rs2424487	22958682	0.93	0.332112317682009	0.84	0.397589870063919	0.117757368682104	0.179366206051201	0.0104	0.0182	0.0187	0.0042	0.1416	0.0058	0.0055	0.061	0.0016	0.0928	0.1643	0.0349	0.0035	0.1296	0.0228	0.007	0.0061	0.0033	0.0017	0.0347	0.0191	0.0322	0.051	0.0176	0.105	0.0027
20	rs2424488	22958865	0.93	0.332112317682009	0.84	0.397589870063919	0.117614921519238	0.179466921138837	0.0104	0.0182	0.0187	0.0042	0.1416	0.0058	0.0055	0.061	0.0016	0.0928	0.1643	0.0349	0.0035	0.1296	0.0228	0.007	0.0061	0.0033	0.0017	0.0347	0.0191	0.0322	0.051	0.0176	0.105	0.0027
20	rs77422583	22959733	0.93	0.332112317682009	0.84	0.397589870063919	0.11690426981626	0.17997078875918	0.0104	0.0182	0.0187	0.0042	0.1416	0.0058	0.0055	0.061	0.0016	0.0928	0.1643	0.0349	0.0035	0.1296	0.0228	0.007	0.0061	0.0033	0.0017	0.0347	0.0191	0.0322	0.051	0.0176	0.105	0.0027
20	rs2424495	22979216	0.95	0.267590046340022	0.84	0.397589870063919	0.451662864462887	0.160881814645972	0.0091	0.0184	0.0198	0.0036	0.139	0.0052	0.0046	0.0653	0.0018	0.0894	0.1712	0.0329	0.004	0.1296	0.0221	0.0062	0.0054	0.0028	0.0029	0.0334	0.0198	0.0316	0.0491	0.019	0.1066	0.0023
20	rs2746619	22979563	0.95	0.267590046340022	0.84	0.397589870063919	0.452083099645773	0.160010082057872	0.0091	0.0184	0.0198	0.0036	0.139	0.0052	0.0046	0.0653	0.0018	0.0894	0.1712	0.0329	0.004	0.1296	0.0221	0.0062	0.0054	0.0028	0.0029	0.0334	0.0198	0.0316	0.0491	0.019	0.1066	0.0023
20	rs1360407	22989049	0.95	0.267590046340022	0.84	0.397589870063919	0.462772666600516	0.152145535407837	0.0092	0.0184	0.0196	0.0036	0.1391	0.0052	0.0046	0.0654	0.0018	0.0893	0.1716	0.0329	0.004	0.1295	0.0222	0.0061	0.0053	0.0028	0.0029	0.0335	0.0199	0.0316	0.0489	0.0191	0.1066	0.0023
20	rs1883956	22997466	0.95	0.267590046340022	0.84	0.397589870063919	0.475121037140227	0.162046727378136	0.0091	0.0184	0.0193	0.0035	0.1395	0.0051	0.0045	0.066	0.0017	0.0891	0.1725	0.0326	0.0039	0.1296	0.022	0.0057	0.0048	0.0028	0.0029	0.0334	0.0203	0.0313	0.0489	0.0191	0.1069	0.0023
20	rs6106592	22998634	0.95	0.267590046340022	0.84	0.397589870063919	0.485200458294961	0.162241167983665	0.0091	0.0184	0.0193	0.0035	0.1396	0.0051	0.0045	0.0659	0.0018	0.0891	0.1725	0.0325	0.0039	0.1296	0.022	0.0056	0.0049	0.0028	0.003	0.0334	0.0203	0.0313	0.049	0.0191	0.1069	0.0022
20	rs117550728	23000886	0.95	0.267590046340022	0.84	0.397589870063919	0.474260106537552	0.159429859138045	0.0091	0.0184	0.0193	0.0035	0.1395	0.0051	0.0045	0.0659	0.0019	0.0891	0.1726	0.0325	0.0039	0.1296	0.0219	0.0057	0.005	0.0028	0.0029	0.0334	0.0203	0.0313	0.0492	0.0191	0.1067	0.0022
20	rs117125393	23007275	0.95	0.267590046340022	0.84	0.397589870063919	0.475921151737784	0.167915531392717	0.0091	0.0184	0.0193	0.0035	0.1396	0.0051	0.0045	0.0658	0.0018	0.089	0.1729	0.0324	0.0038	0.13	0.0217	0.0057	0.005	0.0028	0.0029	0.0333	0.0203	0.0313	0.0492	0.019	0.1067	0.0022
20	rs11696134	23011468	0.95	0.267590046340022	0.84	0.397589870063919	0.475367156615022	0.160591050923285	0.0091	0.0184	0.0193	0.0035	0.1396	0.0051	0.0045	0.0659	0.0018	0.089	0.1729	0.0324	0.0038	0.13	0.0216	0.0057	0.005	0.0028	0.0029	0.0333	0.0203	0.0313	0.0492	0.019	0.1067	0.0022
20	rs11905464	23012830	0.95	0.267590046340022	0.83	0.441484906400802	0.470762725027037	0.164190091256066	0.0091	0.018	0.0193	0.0035	0.1397	0.0052	0.0045	0.0659	0.0018	0.089	0.173	0.0324	0.0038	0.13	0.0216	0.0057	0.005	0.0028	0.0029	0.0333	0.0204	0.0313	0.0492	0.019	0.1068	0.0022
20	rs3746726	23016970	0.95	0.267590046340022	0.83	0.441484906400802	0.474444527809918	0.175953530831188	0.0091	0.0178	0.0194	0.0035	0.1398	0.0051	0.0044	0.066	0.0018	0.089	0.1732	0.0324	0.0038	0.13	0.0215	0.0057	0.0049	0.0028	0.0029	0.0333	0.0203	0.0313	0.0492	0.019	0.1068	0.0022
20	rs2567609	23017017	0.95	0.267590046340022	0.83	0.441484906400802	0.474383050181882	0.175753492053832	0.0091	0.0178	0.0194	0.0035	0.1398	0.0051	0.0044	0.066	0.0018	0.089	0.1732	0.0324	0.0038	0.13	0.0215	0.0057	0.0049	0.0028	0.0029	0.0333	0.0203	0.0313	0.0492	0.019	0.1068	0.0022
20	rs3746728	23017044	0.95	0.267590046340022	0.83	0.441484906400802	0.474383050181882	0.175753492053832	0.0091	0.0178	0.0194	0.0035	0.1398	0.0051	0.0044	0.066	0.0018	0.089	0.1732	0.0324	0.0038	0.13	0.0215	0.0057	0.0049	0.0028	0.0029	0.0333	0.0203	0.0313	0.0492	0.019	0.1068	0.0022
20	rs2567608	23017082	0.95	0.267590046340022	0.83	0.441484906400802	0.474444527809918	0.175853501590035	0.0091	0.0178	0.0194	0.0035	0.1398	0.0051	0.0044	0.066	0.0018	0.089	0.1732	0.0324	0.0038	0.13	0.0215	0.0057	0.0049	0.0028	0.0029	0.0333	0.0203	0.0313	0.0492	0.019	0.1068	0.0022
20	rs2567607	23017507	0.95	0.267590046340022	0.83	0.441484906400802	0.473399934607274	0.177155416492405	0.0091	0.0178	0.0194	0.0035	0.1398	0.0051	0.0044	0.066	0.0018	0.089	0.1732	0.0324	0.0038	0.13	0.0215	0.0056	0.0049	0.0028	0.0029	0.0333	0.0204	0.0313	0.0492	0.019	0.1069	0.0022
20	rs2235951	23019541	0.96	0.238871757466757	0.83	0.441484906400802	0.469293911010964	0.195102369144182	0.0091	0.0178	0.0194	0.0035	0.1398	0.0051	0.0044	0.066	0.0018	0.089	0.1732	0.0324	0.0038	0.13	0.0215	0.0056	0.0049	0.0028	0.0029	0.0333	0.0203	0.0313	0.0492	0.019	0.1069	0.0022
20	rs3176126	23026271	0.96	0.238871757466757	0.83	0.441484906400802	0.486319803851831	0.187586756472022	0.009	0.0178	0.0193	0.0035	0.1396	0.0051	0.0043	0.0661	0.0018	0.089	0.1734	0.0322	0.0037	0.1302	0.0213	0.0055	0.0048	0.0027	0.0028	0.0336	0.0202	0.0313	0.0491	0.019	0.1071	0.0021
20	rs1042579	23028724	0.96	0.238871757466757	0.83	0.441484906400802	0.449923933844168	0.154719472733472	0.009	0.0179	0.0192	0.0033	0.1396	0.005	0.0041	0.0664	0.0018	0.0889	0.1739	0.032	0.0036	0.1306	0.0212	0.0054	0.0047	0.0025	0.0027	0.0345	0.0201	0.0314	0.049	0.0192	0.1073	0.0019
20	rs2424505	23036049	0.97	0.212405230483542	0.83	0.441484906400802	0.372557596261485	0.206085717253098	0.0088	0.018	0.0189	0.003	0.1387	0.0049	0.0038	0.0691	0.0017	0.0897	0.176	0.0306	0.003	0.1333	0.0206	0.005	0.0043	0.0017	0.0019	0.0343	0.0195	0.0314	0.049	0.0192	0.1071	0.0015
20	rs6048526	23044358	0.97	0.212405230483542	0.83	0.441484906400802	0.382489948432631	0.19988926986268	0.0088	0.018	0.0189	0.0029	0.1383	0.0049	0.0038	0.0698	0.0017	0.09	0.1767	0.0301	0.0029	0.134	0.0204	0.0049	0.0043	0.0015	0.0017	0.0343	0.0195	0.0314	0.0489	0.0192	0.1071	0.0014
20	rs2424515	23048733	0.97	0.212405230483542	0.84	0.397589870063919	0.384259754640142	0.223527313617888	0.0087	0.018	0.0189	0.0029	0.1391	0.0049	0.0037	0.0699	0.0017	0.09	0.1767	0.0299	0.0029	0.1342	0.0201	0.0048	0.0042	0.0015	0.0017	0.0342	0.0195	0.0312	0.0489	0.0191	0.1072	0.0013
20	rs75092020	23050095	0.97	0.212405230483542	0.84	0.397589870063919	0.389594004404344	0.242760004644919	0.0087	0.018	0.0188	0.0028	0.1392	0.0049	0.0037	0.07	0.0017	0.0901	0.1768	0.0299	0.0028	0.1342	0.0201	0.0048	0.0042	0.0014	0.0017	0.0341	0.0195	0.0312	0.0489	0.0191	0.1074	0.0013
20	rs3746731	23065209	0.97	0.212405230483542	0.84	0.397589870063919	0.381716961190327	0.267643825487871	0.0086	0.0179	0.0185	0.0028	0.1393	0.0047	0.0036	0.0706	0.0016	0.0911	0.1773	0.0292	0.0027	0.1347	0.0198	0.0047	0.0041	0.0012	0.0015	0.0331	0.0193	0.0313	0.0489	0.019	0.1085	0.0013
20	rs34170527	23065879	0.97	0.212405230483542	0.84	0.397589870063919	0.392331029770922	0.270173735640947	0.0086	0.0179	0.0185	0.0028	0.1393	0.0047	0.0036	0.0707	0.0016	0.0911	0.1773	0.0291	0.0027	0.1347	0.0199	0.0047	0.0041	0.0012	0.0015	0.0331	0.0193	0.0313	0.0489	0.0191	0.1085	0.0012
20	rs6113935	23077311	0.97	0.212405230483542	0.84	0.397589870063919	0.434539926652652	0.290556551205595	0.0085	0.0179	0.0183	0.0026	0.1393	0.0046	0.0035	0.0711	0.0016	0.0915	0.1776	0.0282	0.0026	0.1349	0.0199	0.0046	0.004	0.0011	0.0012	0.033	0.0193	0.0315	0.0491	0.0194	0.109	0.0012
20	rs17682579	23077649	0.97	0.212405230483542	0.84	0.397589870063919	0.437371086585837	0.285974903063101	0.0085	0.0179	0.0183	0.0026	0.1393	0.0046	0.0035	0.0711	0.0016	0.0915	0.1775	0.0282	0.0026	0.135	0.0199	0.0046	0.004	0.0011	0.0012	0.033	0.0193	0.0315	0.0491	0.0194	0.109	0.0012
20	rs844820	23082108	0.97	0.212405230483542	0.84	0.397589870063919	0.426334369597734	0.246779211477227	0.0086	0.0179	0.0182	0.0026	0.1393	0.0046	0.0034	0.0724	0.0016	0.0917	0.1773	0.0279	0.0025	0.1346	0.0199	0.0045	0.0041	0.001	0.0011	0.0331	0.0193	0.0315	0.0492	0.0194	0.1086	0.0012
20	rs77377460	23082615	0.97	0.212405230483542	0.84	0.397589870063919	0.426801168956473	0.248908903717352	0.0086	0.0179	0.0182	0.0026	0.1393	0.0046	0.0034	0.0724	0.0016	0.0917	0.1773	0.0279	0.0025	0.1346	0.0199	0.0045	0.0041	0.001	0.0011	0.0331	0.0193	0.0315	0.0492	0.0194	0.1087	0.0012
20	rs117639404	23091791	0.97	0.212405230483542	0.84	0.397589870063919	0.407129548192108	0.220930067034867	0.0087	0.0178	0.0181	0.0026	0.1392	0.0046	0.0033	0.0736	0.0015	0.0917	0.1774	0.0277	0.0024	0.1339	0.0198	0.0045	0.004	0.001	0.0011	0.0331	0.0193	0.0314	0.0496	0.0193	0.1085	0.0012
20	rs844855	23096039	0.97	0.212405230483542	0.84	0.397589870063919	0.401675214062812	0.211918564804875	0.0087	0.0178	0.018	0.0026	0.1392	0.0046	0.0033	0.0739	0.0015	0.0918	0.1773	0.0277	0.0024	0.1337	0.0198	0.0045	0.004	0.001	0.001	0.0331	0.0193	0.0314	0.0498	0.0193	0.1085	0.0012
20	rs844870	23101243	0.97	0.212405230483542	0.84	0.397589870063919	0.411588343858788	0.222768759221642	0.0087	0.0177	0.018	0.0025	0.1392	0.0046	0.0033	0.0741	0.0015	0.0917	0.1772	0.0276	0.0024	0.134	0.0199	0.0045	0.004	0.001	0.001	0.033	0.0193	0.0315	0.0499	0.0194	0.1084	0.0012
20	rs74582442	23101725	0.97	0.212405230483542	0.84	0.397589870063919	0.412735538603518	0.225155616494644	0.0086	0.0177	0.018	0.0025	0.1391	0.0045	0.0033	0.0742	0.0015	0.0917	0.1771	0.0276	0.0024	0.1341	0.0199	0.0045	0.004	0.001	0.001	0.033	0.0193	0.0315	0.0499	0.0194	0.1083	0.0011
20	rs11700022	23111283	0.97	0.212405230483542	0.84	0.397589870063919	0.346601588550314	0.218880969822173	0.0086	0.0173	0.018	0.0025	0.1392	0.0045	0.0033	0.0751	0.0015	0.0915	0.1762	0.0275	0.0023	0.1352	0.0201	0.0045	0.004	9e-04	8e-04	0.0327	0.0194	0.0315	0.0505	0.0194	0.108	0.0011
20	rs6083014	23112441	0.97	0.212405230483542	0.84	0.397589870063919	0.335920809404927	0.220390224613023	0.0086	0.0173	0.0179	0.0025	0.1394	0.0045	0.0033	0.0752	0.0015	0.0915	0.1762	0.0275	0.0023	0.135	0.0201	0.0045	0.004	9e-04	8e-04	0.0326	0.0194	0.0316	0.0505	0.0194	0.108	0.0011
20	rs73901922	23118275	0.97	0.212405230483542	0.84	0.397589870063919	0.338561778470029	0.228860641011915	0.0086	0.0172	0.0179	0.0025	0.1397	0.0045	0.0033	0.0754	0.0015	0.0915	0.1766	0.0275	0.0023	0.1341	0.0201	0.0045	0.004	9e-04	8e-04	0.0326	0.0195	0.0315	0.0506	0.0193	0.1082	0.0011
20	rs117476152	23118439	0.97	0.212405230483542	0.84	0.397589870063919	0.337058733139327	0.227114652465071	0.0086	0.0172	0.0179	0.0025	0.1397	0.0045	0.0033	0.0754	0.0015	0.0915	0.1766	0.0275	0.0023	0.1341	0.0201	0.0045	0.004	9e-04	8e-04	0.0326	0.0195	0.0315	0.0506	0.0192	0.1081	0.0011
20	rs73901924	23122335	0.97	0.212405230483542	0.84	0.397589870063919	0.327297250049592	0.217160279196102	0.0086	0.0171	0.0178	0.0024	0.1399	0.0045	0.0033	0.0757	0.0015	0.0914	0.1766	0.0275	0.0022	0.1341	0.0201	0.0045	0.004	9e-04	8e-04	0.0326	0.0195	0.0315	0.0507	0.0192	0.1081	0.0011
20	rs4815176	23128200	0.97	0.212405230483542	0.84	0.397589870063919	0.318438894294384	0.216623479164879	0.0086	0.017	0.0178	0.0024	0.1399	0.0045	0.0033	0.0758	0.0015	0.0914	0.1765	0.0275	0.0022	0.1341	0.0201	0.0044	0.004	9e-04	8e-04	0.0326	0.0195	0.0315	0.0508	0.0191	0.108	0.0011
20	rs117893821	23133961	0.97	0.212405230483542	0.84	0.397589870063919	0.209790885269387	0.18922542205828	0.0086	0.0166	0.0176	0.0025	0.1403	0.0043	0.0034	0.0774	0.0014	0.0913	0.1763	0.0275	0.0022	0.1346	0.0203	0.0046	0.0039	9e-04	6e-04	0.033	0.0196	0.0317	0.0514	0.0186	0.106	0.0011
20	rs6106606	23134948	0.97	0.212405230483542	0.82	0.488512084344485	0.206482541209758	0.187075670563443	0.0087	0.0166	0.0176	0.0025	0.1403	0.0043	0.0034	0.0774	0.0014	0.0913	0.1762	0.0275	0.0022	0.1346	0.0203	0.0046	0.0039	9e-04	6e-04	0.033	0.0196	0.0317	0.0514	0.0186	0.1059	0.0011
20	rs4815178	23142730	0.97	0.212405230483542	0.81	0.53874877155386	0.162075558298139	0.186973510486135	0.0087	0.0164	0.0175	0.0025	0.1408	0.0041	0.0035	0.0779	0.0013	0.0912	0.1761	0.0278	0.0022	0.1347	0.0203	0.0047	0.0039	8e-04	5e-04	0.0331	0.0197	0.0317	0.0518	0.0181	0.1054	0.0011
20	rs6083025	23144070	0.97	0.212405230483542	0.81	0.53874877155386	0.151715182760722	0.18300418311591	0.0087	0.0164	0.0175	0.0025	0.1409	0.0041	0.0035	0.0782	0.0012	0.0912	0.1761	0.0278	0.0021	0.1346	0.0204	0.0047	0.0038	8e-04	5e-04	0.0331	0.0197	0.0317	0.0518	0.0181	0.1053	0.0011
20	rs11087415	23148094	0.97	0.212405230483542	0.81	0.53874877155386	0.122780416089261	0.168407900013418	0.0087	0.0163	0.0175	0.0028	0.1415	0.0043	0.0037	0.0791	0.0011	0.0913	0.1752	0.0275	0.0022	0.1344	0.0205	0.0049	0.0039	8e-04	6e-04	0.033	0.0193	0.0316	0.0519	0.0179	0.1044	0.0013
20	rs10485640	23149739	0.97	0.212405230483542	0.81	0.53874877155386	0.113864560312653	0.13960318846122	0.0087	0.0162	0.0174	0.0033	0.1421	0.0044	0.0038	0.0799	0.001	0.0913	0.1743	0.0273	0.0022	0.1341	0.0208	0.0051	0.004	7e-04	8e-04	0.0329	0.019	0.0315	0.0519	0.0178	0.1035	0.0016
20	rs6113974	23149749	0.97	0.212405230483542	0.81	0.53874877155386	0.118900749898775	0.138131894503639	0.0087	0.0162	0.0175	0.0033	0.1421	0.0044	0.0038	0.0798	0.001	0.0913	0.1743	0.0273	0.0022	0.1341	0.0208	0.0051	0.004	7e-04	8e-04	0.0329	0.019	0.0314	0.0519	0.0178	0.1036	0.0017
20	rs35359496	23149849	0.97	0.212405230483542	0.81	0.53874877155386	0.118900749898775	0.137764962141785	0.0087	0.0162	0.0175	0.0033	0.1421	0.0044	0.0038	0.0798	0.001	0.0913	0.1743	0.0273	0.0022	0.1341	0.0208	0.0051	0.004	7e-04	8e-04	0.0329	0.019	0.0314	0.0519	0.0178	0.1036	0.0017
20	rs62208780	23154439	0.97	0.212405230483542	0.81	0.53874877155386	0.119474977699657	0.134296993550187	0.0087	0.0162	0.0175	0.0033	0.1421	0.0044	0.0038	0.0799	0.001	0.0912	0.1743	0.0273	0.0022	0.1341	0.0208	0.0051	0.004	8e-04	8e-04	0.0329	0.019	0.0315	0.0519	0.0178	0.1036	0.0017
20	rs844930	23158402	0.97	0.212405230483542	0.81	0.53874877155386	0.121323883763172	0.131582166510464	0.0087	0.0162	0.0175	0.0033	0.1423	0.0044	0.0038	0.0799	0.001	0.0912	0.1744	0.0273	0.0022	0.1341	0.0208	0.0051	0.004	7e-04	8e-04	0.0329	0.0189	0.0314	0.0519	0.0179	0.1036	0.0016
20	rs6106614	23160502	0.97	0.212405230483542	0.81	0.53874877155386	0.122313172573963	0.137123690700647	0.0087	0.0161	0.0175	0.0033	0.1423	0.0044	0.0038	0.08	0.001	0.0912	0.1744	0.0273	0.0021	0.1341	0.0207	0.0051	0.004	7e-04	8e-04	0.0329	0.0189	0.0314	0.0519	0.0179	0.1037	0.0016
20	rs73089756	23173466	0.97	0.212405230483542	0.81	0.53874877155386	0.127632329411115	0.140340967751042	0.0086	0.0161	0.0175	0.0033	0.142	0.0044	0.0038	0.08	0.001	0.0912	0.1744	0.0273	0.0021	0.134	0.0208	0.0051	0.004	7e-04	8e-04	0.0329	0.019	0.0313	0.0519	0.0179	0.104	0.0016
20	rs6083035	23181354	0.97	0.212405230483542	0.81	0.53874877155386	0.130282953259555	0.137123690700647	0.0086	0.0161	0.0175	0.0033	0.1419	0.0044	0.0039	0.08	0.001	0.0911	0.1744	0.0273	0.0021	0.134	0.0208	0.0051	0.004	7e-04	8e-04	0.0329	0.0189	0.0313	0.052	0.018	0.1042	0.0016
20	rs11698127	23185323	0.97	0.212405230483542	0.81	0.53874877155386	0.130434547288052	0.137948383680462	0.0086	0.0161	0.0173	0.0033	0.1418	0.0044	0.0039	0.0802	0.001	0.0911	0.1744	0.0273	0.0021	0.1341	0.0208	0.0051	0.004	7e-04	8e-04	0.0328	0.0189	0.0313	0.052	0.018	0.1042	0.0016
20	rs6132579	23192375	0.97	0.212405230483542	0.81	0.53874877155386	0.134691549671346	0.152906573377713	0.0087	0.0161	0.0172	0.0033	0.1416	0.0044	0.0039	0.0803	0.001	0.0912	0.1744	0.0271	0.0021	0.1342	0.0208	0.0051	0.004	7e-04	8e-04	0.0328	0.0189	0.0313	0.052	0.018	0.1043	0.0016
20	rs75153485	23207237	0.97	0.212405230483542	0.81	0.53874877155386	0.13696028596996	0.161560986204375	0.0087	0.016	0.0172	0.0033	0.1417	0.0044	0.0039	0.0803	0.001	0.0911	0.1743	0.0269	0.0021	0.1343	0.0208	0.0052	0.004	7e-04	8e-04	0.0328	0.0189	0.0313	0.0521	0.0179	0.1042	0.0016
20	rs77697231	23211123	0.97	0.212405230483542	0.81	0.53874877155386	0.136866601356272	0.161755220868962	0.0087	0.016	0.0172	0.0033	0.1417	0.0044	0.0039	0.0803	0.001	0.0911	0.1743	0.0269	0.0021	0.1343	0.0208	0.0052	0.004	7e-04	8e-04	0.0328	0.0189	0.0313	0.0521	0.0179	0.1042	0.0016
20	rs6137875	23225174	0.97	0.212405230483542	0.81	0.53874877155386	0.136648153596021	0.162922357765626	0.0087	0.016	0.0172	0.0033	0.1417	0.0044	0.0039	0.0803	0.001	0.0911	0.1742	0.0268	0.0021	0.1344	0.0208	0.0052	0.0041	7e-04	8e-04	0.0328	0.0189	0.0313	0.0521	0.0179	0.1042	0.0016
20	rs6048639	23227059	0.97	0.212405230483542	0.8	0.592267592767429	0.137335409335837	0.173060705414726	0.0087	0.016	0.0171	0.0034	0.1418	0.0045	0.0039	0.0799	0.001	0.0911	0.1742	0.0268	0.0021	0.1344	0.0208	0.0052	0.0041	7e-04	8e-04	0.0327	0.0189	0.0313	0.0522	0.0179	0.1043	0.0016
20	rs80167747	23231320	0.97	0.212405230483542	0.79	0.649136622646432	0.104774220740859	0.183714477515558	0.0081	0.0156	0.0155	0.0034	0.1422	0.0046	0.0041	0.0817	7e-04	0.0896	0.1715	0.0265	0.0019	0.1389	0.0206	0.0054	0.0044	6e-04	7e-04	0.0324	0.02	0.0308	0.0536	0.0178	0.1034	0.0014
20	rs2424519	23233429	0.97	0.212405230483542	0.79	0.649136622646432	0.130920364278821	0.293150806912992	0.0078	0.0154	0.0148	0.0035	0.1424	0.0044	0.0042	0.0827	6e-04	0.0889	0.17	0.0265	9e-04	0.1419	0.0205	0.0054	0.0047	6e-04	6e-04	0.0324	0.0205	0.0305	0.0544	0.0177	0.103	0.0013
20	rs6114020	23233548	0.97	0.212405230483542	0.79	0.649136622646432	0.130950764076528	0.294095902778297	0.0078	0.0154	0.0148	0.0035	0.1424	0.0044	0.0042	0.0827	6e-04	0.0889	0.17	0.0265	9e-04	0.142	0.0205	0.0054	0.0047	6e-04	6e-04	0.0324	0.0205	0.0305	0.0544	0.0177	0.103	0.0013
20	rs192455477	23235964	0.97	0.212405230483542	0.78	0.709419594942363	0.132721249473835	0.302166140036837	0.0078	0.0154	0.0148	0.0034	0.1423	0.0044	0.0042	0.0827	6e-04	0.0889	0.1699	0.0265	9e-04	0.1423	0.0205	0.0054	0.0047	6e-04	6e-04	0.0323	0.0205	0.0305	0.0545	0.0177	0.1029	0.0013
20	rs11087422	23247297	0.97	0.212405230483542	0.78	0.709419594942363	0.145776553071817	0.371127511924022	0.0077	0.0154	0.0144	0.0032	0.1419	0.0044	0.0042	0.0829	5e-04	0.0888	0.1696	0.0266	9e-04	0.1433	0.0205	0.0055	0.0047	6e-04	6e-04	0.032	0.0206	0.0304	0.0546	0.0178	0.1033	0.0013
20	rs56267268	23251681	0.97	0.212405230483542	0.78	0.709419594942363	0.149763923420319	0.384221615014929	0.0077	0.0153	0.0142	0.0031	0.1419	0.0044	0.0042	0.0829	5e-04	0.0887	0.1696	0.0266	9e-04	0.1439	0.0205	0.0055	0.0046	6e-04	5e-04	0.0318	0.0206	0.0304	0.0546	0.0178	0.1035	0.0013
20	rs4815189	23253584	0.97	0.212405230483542	0.77	0.773176121721263	0.152613123500091	0.383583052658114	0.0077	0.0153	0.0142	0.0031	0.1419	0.0044	0.0042	0.083	5e-04	0.0887	0.1696	0.0266	9e-04	0.1439	0.0205	0.0055	0.0046	6e-04	5e-04	0.0318	0.0206	0.0304	0.0545	0.0178	0.1035	0.0013
20	rs1541237	23258976	0.97	0.212405230483542	0.77	0.773176121721263	0.157998618102469	0.406106348830128	0.0076	0.0153	0.0142	0.0031	0.1419	0.0044	0.0042	0.0829	5e-04	0.0887	0.1695	0.0266	9e-04	0.1441	0.0205	0.0055	0.0046	6e-04	5e-04	0.0318	0.0206	0.0304	0.0546	0.0178	0.1035	0.0013
20	rs56988508	23271336	0.97	0.212405230483542	0.77	0.773176121721263	0.167090608007603	0.379885244802095	0.0076	0.0153	0.0143	0.0032	0.1417	0.0045	0.0042	0.0834	5e-04	0.089	0.1688	0.0266	9e-04	0.1446	0.0202	0.0056	0.0046	5e-04	5e-04	0.0316	0.0205	0.0304	0.0546	0.018	0.103	0.0013
20	rs4815192	23271822	0.97	0.212405230483542	0.77	0.773176121721263	0.145744133774199	0.323232101297956	0.0076	0.0158	0.0144	0.0033	0.1424	0.0045	0.0042	0.0838	5e-04	0.0903	0.1673	0.0265	9e-04	0.1444	0.0199	0.0056	0.0046	5e-04	5e-04	0.0314	0.0204	0.0305	0.0543	0.0182	0.1024	0.0013
20	rs112206924	23277643	0.98	0.188103243221556	0.77	0.773176121721263	0.219852799453236	0.287264917912144	0.0076	0.0161	0.0134	0.0033	0.1426	0.0041	0.0038	0.0847	5e-04	0.0904	0.1658	0.0263	9e-04	0.1459	0.0189	0.0052	0.0041	4e-04	4e-04	0.0306	0.0194	0.0319	0.0565	0.0184	0.103	0.0013
20	rs61293955	23286271	0.98	0.188103243221556	0.77	0.773176121721263	0.22594179562647	0.283750872450552	0.0076	0.0162	0.0133	0.0033	0.1425	0.0041	0.0038	0.0848	5e-04	0.0904	0.1657	0.0262	9e-04	0.146	0.0188	0.0052	0.004	4e-04	3e-04	0.0306	0.0193	0.032	0.0568	0.0184	0.1031	0.0013
20	rs6048704	23296209	0.98	0.188103243221556	0.77	0.773176121721263	0.210351844523546	0.28025007722572	0.0076	0.0162	0.0132	0.0033	0.1425	0.004	0.0037	0.0849	5e-04	0.0904	0.1657	0.0262	9e-04	0.1461	0.0188	0.0052	0.004	4e-04	3e-04	0.0306	0.0193	0.0321	0.057	0.0184	0.1031	0.0013
20	rs3004096	23305768	0.97	0.212405230483542	0.76	0.840461917458717	0.208990979540589	0.274445166579399	0.0076	0.0162	0.0131	0.0033	0.1425	0.004	0.0037	0.0848	5e-04	0.0903	0.1656	0.0262	9e-04	0.1461	0.0186	0.0051	0.0039	4e-04	3e-04	0.0309	0.0193	0.0322	0.0572	0.0185	0.1033	0.0012
20	rs2995729	23310588	0.97	0.212405230483542	0.76	0.840461917458717	0.279949658754849	0.279318783831548	0.008	0.0164	0.0125	0.0033	0.1431	0.0035	0.0033	0.0853	5e-04	0.0891	0.1665	0.0253	9e-04	0.1462	0.0173	0.0047	0.0033	4e-04	2e-04	0.0322	0.019	0.0322	0.0591	0.0179	0.1044	0.0011
20	rs6036381	23316501	0.97	0.212405230483542	0.76	0.840461917458717	0.298185219318354	0.287382279670815	0.008	0.0164	0.0125	0.0033	0.143	0.0034	0.0033	0.0855	5e-04	0.089	0.1667	0.0253	9e-04	0.1461	0.0172	0.0046	0.0032	4e-04	2e-04	0.0323	0.0189	0.0322	0.0592	0.018	0.1044	0.0011
20	rs1112819	23323987	0.97	0.212405230483542	0.76	0.840461917458717	0.317785927883935	0.264320271843822	0.0081	0.0164	0.0124	0.0033	0.1429	0.0033	0.0032	0.0861	5e-04	0.0888	0.1669	0.0252	0.001	0.1456	0.0168	0.0045	0.003	5e-04	2e-04	0.0327	0.0187	0.0323	0.0596	0.0183	0.1045	0.0011
20	rs77200653	23325922	0.97	0.212405230483542	0.76	0.840461917458717	0.315881293751149	0.255219469931799	0.0081	0.0164	0.0124	0.0033	0.1429	0.0033	0.0032	0.0861	5e-04	0.0888	0.167	0.0251	0.001	0.1456	0.0168	0.0046	0.003	5e-04	2e-04	0.0327	0.0187	0.0323	0.0596	0.0182	0.1045	0.0011
20	rs6048743	23328004	0.97	0.212405230483542	0.76	0.840461917458717	0.309807124861726	0.254767063541176	0.0081	0.0164	0.0124	0.0033	0.1428	0.0033	0.0032	0.0861	5e-04	0.0889	0.167	0.0251	0.001	0.1456	0.0168	0.0047	0.003	5e-04	2e-04	0.0327	0.0187	0.0323	0.0596	0.0182	0.1046	0.0011
20	rs6076053	23329095	0.97	0.212405230483542	0.76	0.840461917458717	0.314032565491647	0.257371845568379	0.0081	0.0164	0.0124	0.0033	0.1428	0.0033	0.0032	0.0861	5e-04	0.0889	0.167	0.0251	0.001	0.1456	0.0167	0.0047	0.003	5e-04	2e-04	0.0327	0.0186	0.0323	0.0596	0.0182	0.1046	0.0011
20	rs2236024	23331021	0.96	0.238871757466757	0.76	0.840461917458717	0.319243511337656	0.251269512319485	0.0082	0.0164	0.0123	0.0033	0.1427	0.0033	0.0032	0.0861	5e-04	0.0889	0.1671	0.0251	0.001	0.1456	0.0167	0.0047	0.003	5e-04	2e-04	0.0327	0.0186	0.0322	0.0596	0.0182	0.1046	0.0011
20	rs41282288	23334781	0.96	0.238871757466757	0.76	0.840461917458717	0.31944483212508	0.252170644269592	0.0082	0.0164	0.0123	0.0033	0.1427	0.0033	0.0032	0.0861	5e-04	0.0889	0.1671	0.0251	0.001	0.1457	0.0167	0.0047	0.003	5e-04	2e-04	0.0327	0.0186	0.0322	0.0597	0.0182	0.1046	0.0011
20	rs6137909	23344728	0.96	0.238871757466757	0.76	0.840461917458717	0.316181625389904	0.244320530869722	0.0082	0.0164	0.0123	0.0033	0.1425	0.0033	0.0032	0.086	5e-04	0.0888	0.1672	0.0251	0.001	0.1457	0.0166	0.0047	0.003	5e-04	2e-04	0.0328	0.0186	0.0322	0.0597	0.0183	0.1047	0.0011
20	Affx-16517605	23345844	0.96	0.238871757466757	0.76	0.840461917458717	0.316181625389904	0.245213689870004	0.0082	0.0164	0.0123	0.0033	0.1425	0.0033	0.0032	0.086	5e-04	0.0888	0.1673	0.025	0.001	0.1457	0.0166	0.0047	0.003	5e-04	2e-04	0.0328	0.0186	0.0322	0.0597	0.0182	0.1047	0.0011
20	rs8615	23355423	0.96	0.238871757466757	0.76	0.840461917458717	0.30477645552104	0.231487736252763	0.0082	0.0164	0.0123	0.0033	0.1426	0.0033	0.0032	0.086	5e-04	0.0889	0.1672	0.025	0.001	0.1457	0.0167	0.0047	0.003	5e-04	2e-04	0.0328	0.0186	0.0322	0.0598	0.0182	0.1047	0.0011
20	rs6076065	23368411	0.96	0.238871757466757	0.76	0.840461917458717	0.292582750026875	0.225808014902499	0.0082	0.0163	0.0123	0.0033	0.1425	0.0033	0.0032	0.086	5e-04	0.0889	0.1671	0.025	0.0011	0.1456	0.0166	0.0047	0.003	5e-04	2e-04	0.0329	0.0186	0.0322	0.0598	0.0183	0.1046	0.0011
20	rs3736756	23377600	0.96	0.238871757466757	0.76	0.840461917458717	0.297506059197779	0.226896709366062	0.0082	0.0163	0.0123	0.0033	0.1425	0.0033	0.0032	0.086	5e-04	0.0889	0.1671	0.025	0.0011	0.1456	0.0166	0.0047	0.003	5e-04	2e-04	0.0329	0.0186	0.0322	0.0598	0.0183	0.1047	0.0011
20	rs17750862	23377815	0.96	0.238871757466757	0.76	0.840461917458717	0.29499067239136	0.226025617523983	0.0082	0.0163	0.0123	0.0033	0.1425	0.0033	0.0032	0.086	5e-04	0.0889	0.1671	0.025	0.0011	0.1456	0.0166	0.0047	0.003	5e-04	2e-04	0.0329	0.0186	0.0322	0.0598	0.0183	0.1047	0.0011
20	rs73086773	23383912	0.96	0.238871757466757	0.75	0.911329023803182	0.292967311016749	0.226352149273201	0.0082	0.0163	0.0123	0.0033	0.1425	0.0033	0.0032	0.086	5e-04	0.0889	0.167	0.025	0.0011	0.1456	0.0166	0.0047	0.003	5e-04	2e-04	0.0329	0.0186	0.0322	0.0598	0.0183	0.1047	0.0011
20	rs4142246	23388975	0.96	0.238871757466757	0.75	0.911329023803182	0.293352141239204	0.226243288321223	0.0082	0.0163	0.0123	0.0033	0.1425	0.0033	0.0032	0.086	5e-04	0.0889	0.167	0.025	0.0011	0.1456	0.0166	0.0047	0.003	5e-04	2e-04	0.0329	0.0186	0.0322	0.0598	0.0183	0.1047	0.0011
20	rs6132609	23400412	0.96	0.238871757466757	0.75	0.911329023803182	0.294845900605644	0.227550742548961	0.0082	0.0163	0.0123	0.0033	0.1424	0.0033	0.0033	0.0859	5e-04	0.0889	0.167	0.025	0.0011	0.1455	0.0167	0.0047	0.003	5e-04	2e-04	0.0329	0.0186	0.0322	0.0598	0.0183	0.1047	0.0011
20	rs761725	23402735	0.96	0.238871757466757	0.75	0.911329023803182	0.292582750026875	0.221362252082895	0.0082	0.0163	0.0123	0.0033	0.1423	0.0033	0.0033	0.0859	6e-04	0.0889	0.167	0.025	0.0012	0.1455	0.0167	0.0048	0.003	5e-04	2e-04	0.033	0.0186	0.0322	0.0598	0.0183	0.1047	0.0011
20	rs78916169	23405904	0.96	0.238871757466757	0.75	0.911329023803182	0.292678865031633	0.221038087386348	0.0082	0.0162	0.0123	0.0033	0.1423	0.0033	0.0033	0.0859	6e-04	0.0889	0.167	0.025	0.0012	0.1455	0.0167	0.0048	0.003	5e-04	2e-04	0.033	0.0186	0.0322	0.0598	0.0183	0.1047	0.0011
20	rs7361799	23421079	0.96	0.238871757466757	0.75	0.911329023803182	0.295473518226456	0.222877072589511	0.0083	0.0161	0.0122	0.0034	0.142	0.0033	0.0033	0.0859	6e-04	0.0888	0.1669	0.025	0.0012	0.1455	0.0167	0.0048	0.003	5e-04	2e-04	0.0331	0.0186	0.0323	0.06	0.0183	0.1047	0.0012
20	rs17757442	23421101	0.96	0.238871757466757	0.75	0.911329023803182	0.295473518226456	0.222768759221642	0.0083	0.0161	0.0122	0.0034	0.142	0.0033	0.0033	0.0859	6e-04	0.0888	0.1669	0.025	0.0012	0.1455	0.0167	0.0048	0.003	5e-04	2e-04	0.0331	0.0186	0.0323	0.06	0.0183	0.1047	0.0012
20	rs6083125	23423097	0.96	0.238871757466757	0.74	0.985826031678479	0.293737240654758	0.221362252082895	0.0083	0.016	0.0122	0.0034	0.1418	0.0033	0.0032	0.086	6e-04	0.0888	0.1669	0.0251	0.0013	0.1455	0.0166	0.0048	0.003	6e-04	2e-04	0.0333	0.0187	0.0323	0.0601	0.0183	0.1047	0.0012
20	rs3746736	23424613	0.96	0.238871757466757	0.74	0.985826031678479	0.287560361923909	0.222768759221642	0.0083	0.0159	0.0122	0.0034	0.1417	0.0033	0.0033	0.086	6e-04	0.0887	0.1668	0.0251	0.0013	0.1455	0.0166	0.0048	0.003	6e-04	3e-04	0.0334	0.0187	0.0323	0.0603	0.0182	0.1047	0.0012
20	rs3746737	23424638	0.96	0.238871757466757	0.74	0.985826031678479	0.287607975132586	0.222660463049279	0.0083	0.0159	0.0122	0.0034	0.1417	0.0033	0.0033	0.086	6e-04	0.0887	0.1668	0.0251	0.0013	0.1455	0.0166	0.0048	0.003	6e-04	3e-04	0.0334	0.0187	0.0323	0.0603	0.0182	0.1047	0.0012
20	rs761724	23426648	0.96	0.238871757466757	0.74	0.985826031678479	0.28813199861843	0.22179471331905	0.0083	0.0159	0.0121	0.0034	0.1416	0.0033	0.0033	0.086	6e-04	0.0887	0.1668	0.0251	0.0014	0.1455	0.0166	0.0048	0.003	6e-04	3e-04	0.0334	0.0186	0.0323	0.0603	0.0182	0.1047	0.0012
20	rs2224220	23442042	0.96	0.238871757466757	0.74	0.985826031678479	0.237839465271857	0.219204095277494	0.0083	0.0161	0.0122	0.0034	0.1419	0.0033	0.0042	0.0845	6e-04	0.0889	0.1658	0.025	0.0016	0.1465	0.0163	0.0047	0.0028	6e-04	3e-04	0.0337	0.0181	0.0326	0.0603	0.0182	0.1049	0.0012
20	rs6137968	23449550	0.96	0.238871757466757	0.74	0.985826031678479	0.239862506588121	0.218558000785268	0.0083	0.0161	0.0122	0.0034	0.1419	0.0033	0.0043	0.0845	6e-04	0.089	0.1656	0.025	0.0016	0.1465	0.0163	0.0047	0.0028	6e-04	3e-04	0.0338	0.0181	0.0326	0.0603	0.0182	0.1049	0.0012
20	rs6048824	23457645	0.96	0.238871757466757	0.74	0.985826031678479	0.202496771823987	0.197074828949194	0.0083	0.0162	0.0123	0.0034	0.1421	0.0034	0.0049	0.083	6e-04	0.0891	0.1648	0.0249	0.0017	0.1467	0.0161	0.0046	0.0033	6e-04	2e-04	0.0341	0.0178	0.0329	0.0609	0.0183	0.1043	0.0011
20	rs34074361	23464311	0.96	0.238871757466757	0.73	1.06399829815523	0.200500866951862	0.196866886639905	0.0083	0.0162	0.0123	0.0034	0.1421	0.0034	0.005	0.0828	6e-04	0.0892	0.1647	0.025	0.0017	0.1467	0.0161	0.0046	0.0033	6e-04	3e-04	0.0342	0.0178	0.033	0.0609	0.0184	0.1043	0.0011
20	rs117058259	23470411	0.96	0.238871757466757	0.73	1.06399829815523	0.198360992299417	0.193239914462742	0.0083	0.0162	0.0123	0.0034	0.142	0.0034	0.0051	0.0824	6e-04	0.0892	0.1645	0.025	0.0018	0.1467	0.0161	0.0046	0.0034	6e-04	3e-04	0.0343	0.0178	0.033	0.061	0.0184	0.1042	0.0011
20	rs2983288	23472391	0.96	0.238871757466757	0.73	1.06399829815523	0.193507926608306	0.183816025136893	0.0083	0.0163	0.0123	0.0034	0.1419	0.0035	0.0053	0.0821	6e-04	0.0892	0.1643	0.025	0.0018	0.1467	0.0161	0.0046	0.0035	6e-04	3e-04	0.0344	0.0178	0.0331	0.0611	0.0184	0.1042	0.001
20	rs2273378	23476389	0.96	0.238871757466757	0.73	1.06399829815523	0.187331396866501	0.182902789551251	0.0083	0.0163	0.0124	0.0034	0.1419	0.0035	0.0055	0.0817	6e-04	0.0893	0.1641	0.025	0.0018	0.1466	0.0161	0.0046	0.0037	6e-04	3e-04	0.0345	0.0178	0.0331	0.0612	0.0184	0.104	0.001
20	rs3004108	23481527	0.96	0.238871757466757	0.73	1.06399829815523	0.186356788660878	0.183409950093433	0.0083	0.0163	0.0124	0.0034	0.1418	0.0035	0.0055	0.0817	6e-04	0.0893	0.1641	0.025	0.0018	0.1466	0.0161	0.0047	0.0037	6e-04	3e-04	0.0346	0.0178	0.0331	0.0613	0.0184	0.104	0.001
20	rs80038906	23484294	0.96	0.238871757466757	0.73	1.06399829815523	0.190159115369408	0.188917802593623	0.0082	0.0163	0.0124	0.0034	0.1418	0.0035	0.0055	0.0817	6e-04	0.0891	0.1642	0.025	0.0018	0.1465	0.0161	0.0047	0.0037	6e-04	3e-04	0.0347	0.0178	0.0331	0.0613	0.0184	0.104	0.001
20	rs3004118	23487503	0.96	0.238871757466757	0.73	1.06399829815523	0.194158707689713	0.207565307606001	0.008	0.0158	0.013	0.0035	0.1413	0.0036	0.0058	0.0818	6e-04	0.0874	0.1648	0.0247	0.0017	0.146	0.0162	0.0048	0.0038	7e-04	3e-04	0.0358	0.018	0.033	0.0617	0.0185	0.1042	9e-04
20	rs6076080	23491778	0.96	0.238871757466757	0.73	1.06399829815523	0.183413382703717	0.206402475603754	0.008	0.0157	0.0131	0.0036	0.1412	0.0037	0.0059	0.0816	6e-04	0.0873	0.1648	0.0248	0.0016	0.1458	0.0163	0.0048	0.0039	7e-04	3e-04	0.0362	0.018	0.0329	0.0618	0.0185	0.1041	9e-04
20	rs75663458	23495535	0.96	0.238871757466757	0.73	1.06399829815523	0.181195885583419	0.207459505806089	0.008	0.0156	0.0132	0.0036	0.1411	0.0037	0.0059	0.0815	6e-04	0.0873	0.1648	0.0248	0.0016	0.1457	0.0164	0.0049	0.0039	7e-04	3e-04	0.0362	0.018	0.0329	0.0618	0.0185	0.1041	9e-04
20	rs78831485	23496088	0.96	0.238871757466757	0.73	1.06399829815523	0.181232716523122	0.207565307606001	0.008	0.0156	0.0132	0.0036	0.1411	0.0037	0.0059	0.0815	6e-04	0.0873	0.1648	0.0248	0.0016	0.1456	0.0164	0.0049	0.0039	7e-04	3e-04	0.0362	0.018	0.0329	0.0618	0.0185	0.1041	9e-04
20	rs3004120	23503309	0.96	0.238871757466757	0.73	1.06399829815523	0.180938189874966	0.205874635080142	0.008	0.0156	0.0132	0.0037	0.1411	0.0037	0.0059	0.0815	6e-04	0.0872	0.1648	0.0248	0.0016	0.1456	0.0164	0.0049	0.0039	7e-04	3e-04	0.0363	0.0179	0.0329	0.0618	0.0185	0.1041	9e-04
20	rs112385480	23504771	0.96	0.238871757466757	0.73	1.06399829815523	0.179616238808253	0.205558147020254	0.008	0.0156	0.0132	0.0037	0.1411	0.0037	0.006	0.0815	6e-04	0.0872	0.1647	0.0248	0.0016	0.1456	0.0164	0.0049	0.0039	7e-04	3e-04	0.0363	0.0179	0.0329	0.0619	0.0185	0.104	9e-04
20	rs238643	23507529	0.96	0.238871757466757	0.73	1.06399829815523	0.174348356240343	0.217375121483188	0.008	0.0154	0.0132	0.0037	0.1412	0.0038	0.006	0.0814	6e-04	0.0872	0.1647	0.0248	0.0016	0.1456	0.0164	0.0049	0.004	7e-04	3e-04	0.0363	0.0179	0.0329	0.0619	0.0185	0.1041	9e-04
20	rs41304816	23517560	0.95	0.267590046340022	0.73	1.06399829815523	0.16642377997108	0.243316969283838	0.008	0.0148	0.0132	0.0037	0.1414	0.0038	0.006	0.0813	6e-04	0.0871	0.1646	0.0249	0.0017	0.1457	0.0164	0.0049	0.004	6e-04	3e-04	0.0364	0.0179	0.033	0.0619	0.0185	0.1041	9e-04
20	rs1028561	23531276	0.95	0.267590046340022	0.73	1.06399829815523	0.186993702266257	0.278969794203787	0.0079	0.015	0.013	0.0038	0.1417	0.0039	0.0061	0.081	5e-04	0.087	0.1647	0.0247	0.0017	0.1459	0.0166	0.0049	0.004	4e-04	3e-04	0.037	0.0179	0.0331	0.0618	0.0185	0.1038	8e-04
20	rs73610708	23539846	0.95	0.267590046340022	0.73	1.06399829815523	0.18411882989758	0.276530625869637	0.0079	0.0149	0.013	0.0038	0.1418	0.0039	0.0062	0.0809	5e-04	0.087	0.1646	0.0248	0.0017	0.1459	0.0166	0.0049	0.004	4e-04	3e-04	0.037	0.0178	0.0331	0.0618	0.0185	0.1037	8e-04
20	rs75810394	23544379	0.95	0.267590046340022	0.73	1.06399829815523	0.183265066078774	0.277691313097827	0.0079	0.0149	0.013	0.0038	0.1417	0.0039	0.0062	0.0809	5e-04	0.087	0.1646	0.0248	0.0017	0.1459	0.0167	0.0049	0.004	4e-04	3e-04	0.037	0.0178	0.0331	0.0619	0.0185	0.1037	8e-04
20	rs2295564	23546639	0.95	0.267590046340022	0.73	1.06399829815523	0.183858746993495	0.275603154425905	0.0079	0.0149	0.013	0.0038	0.1417	0.0039	0.0062	0.0809	5e-04	0.087	0.1646	0.0248	0.0017	0.1459	0.0167	0.0049	0.004	4e-04	3e-04	0.037	0.0178	0.0331	0.0619	0.0185	0.1037	9e-04
20	rs2208284	23546871	0.95	0.267590046340022	0.73	1.06399829815523	0.182044089343437	0.275834932290775	0.0079	0.0149	0.013	0.0038	0.1417	0.0039	0.0062	0.0809	5e-04	0.087	0.1647	0.0248	0.0017	0.1459	0.0167	0.0048	0.004	4e-04	3e-04	0.037	0.0178	0.0331	0.0619	0.0185	0.1037	9e-04
20	rs77114334	23565975	0.95	0.267590046340022	0.73	1.06399829815523	0.171552133394559	0.276646627252981	0.0078	0.0149	0.013	0.0038	0.1427	0.004	0.0063	0.0805	5e-04	0.087	0.1643	0.0249	0.0017	0.1452	0.0167	0.0048	0.004	4e-04	3e-04	0.0375	0.0176	0.0331	0.0623	0.0184	0.1035	8e-04
20	rs6048913	23568484	0.95	0.267590046340022	0.73	1.06399829815523	0.160732697420266	0.264205897450998	0.0077	0.015	0.0132	0.0038	0.1429	0.0041	0.0065	0.0803	5e-04	0.0868	0.1642	0.025	0.0017	0.1439	0.0169	0.0049	0.0041	4e-04	3e-04	0.0378	0.0173	0.0331	0.0629	0.0183	0.1032	8e-04
20	rs2983629	23568490	0.95	0.267590046340022	0.73	1.06399829815523	0.16138609296367	0.261009698670476	0.0077	0.015	0.0132	0.0038	0.1429	0.0041	0.0065	0.0803	5e-04	0.0867	0.1642	0.025	0.0017	0.1438	0.0169	0.005	0.0041	4e-04	3e-04	0.0378	0.0172	0.0331	0.063	0.0183	0.1033	8e-04
20	rs1158167	23578189	0.95	0.267590046340022	0.73	1.06399829815523	0.182598495997782	0.251945265711703	0.0078	0.0152	0.0131	0.0041	0.144	0.0047	0.0073	0.079	6e-04	0.0866	0.162	0.0253	0.0018	0.1413	0.0175	0.0057	0.0048	5e-04	5e-04	0.0394	0.0158	0.0321	0.0643	0.0167	0.1047	9e-04
20	rs2983640	23586360	0.95	0.267590046340022	0.73	1.06399829815523	0.193507926608306	0.246107885669138	0.0078	0.0152	0.0131	0.0042	0.1443	0.0048	0.0074	0.0788	7e-04	0.0867	0.162	0.0253	0.0018	0.1409	0.0175	0.0058	0.0049	5e-04	6e-04	0.0393	0.0157	0.0321	0.0645	0.0166	0.1047	9e-04
20	rs2983641	23586977	0.95	0.267590046340022	0.73	1.06399829815523	0.191297000820065	0.248460064998204	0.0078	0.0151	0.0131	0.0042	0.1443	0.0048	0.0074	0.0787	7e-04	0.0867	0.162	0.0253	0.0018	0.141	0.0175	0.0058	0.0049	5e-04	6e-04	0.0394	0.0157	0.0321	0.0645	0.0166	0.1047	9e-04
20	rs62208863	23588708	0.95	0.267590046340022	0.73	1.06399829815523	0.185833208291315	0.248123604624447	0.0078	0.0151	0.0131	0.0042	0.1442	0.0047	0.0074	0.0787	7e-04	0.0867	0.1619	0.0253	0.0018	0.141	0.0175	0.0058	0.0049	5e-04	6e-04	0.0394	0.0157	0.0321	0.0646	0.0166	0.1047	9e-04
20	rs6106688	23591419	0.95	0.267590046340022	0.73	1.06399829815523	0.186132293473229	0.245548891923571	0.0078	0.0152	0.0131	0.0042	0.1441	0.0047	0.0074	0.0785	7e-04	0.0868	0.1616	0.0253	0.0018	0.1411	0.0175	0.0058	0.0049	5e-04	6e-04	0.0394	0.0156	0.0322	0.0648	0.0165	0.1047	9e-04
20	rs59059917	23595675	0.95	0.267590046340022	0.73	1.06399829815523	0.186881215098318	0.245884239650522	0.0078	0.0152	0.013	0.0042	0.1439	0.0047	0.0075	0.0784	7e-04	0.0868	0.1615	0.0254	0.0018	0.1412	0.0176	0.0058	0.0049	5e-04	6e-04	0.0394	0.0156	0.0322	0.0649	0.0165	0.1047	9e-04
20	rs2424583	23623363	0.96	0.238871757466757	0.73	1.06399829815523	0.194273680865693	0.25307279466191	0.0077	0.0152	0.0129	0.0043	0.1432	0.0047	0.0077	0.0773	6e-04	0.0871	0.1602	0.0257	0.0019	0.1421	0.0177	0.0063	0.0051	6e-04	6e-04	0.0396	0.0151	0.033	0.0661	0.016	0.1041	8e-04
20	rs73102333	23623917	0.96	0.238871757466757	0.73	1.06399829815523	0.203361212947096	0.252621592306637	0.0077	0.0152	0.0129	0.0043	0.1432	0.0047	0.0077	0.0772	6e-04	0.0872	0.1602	0.0258	0.0019	0.1421	0.0178	0.0063	0.0051	6e-04	6e-04	0.0397	0.0151	0.033	0.0662	0.0159	0.104	8e-04
20	rs13039144	23633755	0.96	0.238871757466757	0.73	1.06399829815523	0.205452298693017	0.239315944137995	0.0076	0.0154	0.0129	0.0044	0.1434	0.0047	0.0078	0.0771	6e-04	0.0871	0.1599	0.026	0.0019	0.1418	0.0178	0.0064	0.0052	6e-04	6e-04	0.0397	0.015	0.0331	0.0667	0.0158	0.1036	8e-04
20	rs73102389	23635691	0.96	0.238871757466757	0.73	1.06399829815523	0.244459814397125	0.222227450416585	0.0075	0.0154	0.013	0.0044	0.1449	0.0047	0.008	0.077	6e-04	0.0865	0.1588	0.0263	0.0019	0.1399	0.0182	0.0063	0.0052	8e-04	7e-04	0.0399	0.0146	0.0337	0.0682	0.0153	0.1034	8e-04
20	rs13040731	23642389	0.96	0.238871757466757	0.73	1.06399829815523	0.321108269291232	0.224178172405594	0.0076	0.0153	0.013	0.0044	0.145	0.0046	0.0083	0.0773	6e-04	0.086	0.158	0.0266	0.002	0.1389	0.0184	0.0063	0.0053	9e-04	7e-04	0.0401	0.0143	0.034	0.07	0.0148	0.1029	8e-04
20	rs2983608	23642839	0.96	0.238871757466757	0.73	1.06399829815523	0.322776236233299	0.22537301434759	0.0076	0.0153	0.013	0.0044	0.145	0.0046	0.0083	0.0773	6e-04	0.086	0.158	0.0266	0.002	0.1389	0.0184	0.0063	0.0053	9e-04	7e-04	0.0401	0.0143	0.034	0.07	0.0148	0.1029	8e-04
20	rs73104320	23661479	0.96	0.238871757466757	0.73	1.06399829815523	0.353305245210214	0.217052884243873	0.0076	0.0155	0.013	0.0044	0.1452	0.0046	0.0083	0.0773	6e-04	0.0862	0.1572	0.0267	0.0021	0.1383	0.0185	0.0062	0.0055	9e-04	7e-04	0.0403	0.014	0.0342	0.0705	0.0148	0.1028	8e-04
20	rs112308292	23667865	0.96	0.238871757466757	0.73	1.06399829815523	0.318941655042756	0.21181203192158	0.0075	0.0155	0.0129	0.0045	0.145	0.0045	0.0084	0.077	6e-04	0.0862	0.1562	0.0265	0.0021	0.1375	0.0187	0.006	0.0056	0.001	7e-04	0.0405	0.0152	0.034	0.0713	0.0148	0.1029	8e-04
20	rs6083221	23672530	0.96	0.238871757466757	0.73	1.06399829815523	0.324093580325034	0.208094585573697	0.0075	0.0156	0.0129	0.0045	0.145	0.0044	0.0084	0.0767	6e-04	0.0862	0.1557	0.0265	0.0021	0.137	0.0195	0.0059	0.0058	0.0011	8e-04	0.0402	0.0156	0.0337	0.0719	0.0149	0.1027	9e-04
20	rs117458662	23679928	0.96	0.238871757466757	0.73	1.06399829815523	0.340016289313266	0.171372673444285	0.0075	0.0164	0.0129	0.0045	0.1453	0.0043	0.0086	0.0756	6e-04	0.0861	0.1553	0.0263	0.0024	0.1357	0.0197	0.0056	0.0063	0.0012	8e-04	0.0402	0.0164	0.0332	0.0731	0.0151	0.1017	8e-04
20	rs66590796	23691153	0.96	0.238871757466757	0.73	1.06399829815523	0.354898453147593	0.1665395885509	0.0075	0.0166	0.0129	0.0046	0.1453	0.0043	0.0086	0.0754	6e-04	0.0861	0.1553	0.0263	0.0024	0.1355	0.0197	0.0056	0.0064	0.0012	8e-04	0.0403	0.0165	0.0331	0.0733	0.0151	0.1016	8e-04
20	rs7266357	23700824	0.96	0.238871757466757	0.73	1.06399829815523	0.384592054398064	0.16663773850418	0.0075	0.0165	0.0129	0.0046	0.1451	0.0042	0.0086	0.0749	6e-04	0.0862	0.1556	0.0262	0.0024	0.1359	0.0197	0.005	0.0064	0.0013	8e-04	0.0402	0.0166	0.0331	0.0735	0.0151	0.1024	8e-04
20	rs4629230	23700872	0.96	0.238871757466757	0.73	1.06399829815523	0.384481271638392	0.166441458887485	0.0075	0.0165	0.0129	0.0046	0.1451	0.0042	0.0086	0.0749	6e-04	0.0862	0.1556	0.0262	0.0024	0.1359	0.0197	0.005	0.0064	0.0013	8e-04	0.0402	0.0166	0.0331	0.0735	0.0151	0.1024	8e-04
20	rs11699507	23703174	0.96	0.238871757466757	0.73	1.06399829815523	0.373048328186026	0.165167622530946	0.0075	0.0165	0.0129	0.0046	0.1451	0.0042	0.0086	0.0749	6e-04	0.0862	0.1555	0.0262	0.0025	0.1359	0.0197	0.005	0.0064	0.0013	8e-04	0.0402	0.0166	0.0331	0.0735	0.0151	0.1024	8e-04
20	rs117668737	23708952	0.96	0.238871757466757	0.73	1.06399829815523	0.389872849217296	0.16870356327406	0.0075	0.0166	0.013	0.0046	0.1449	0.0042	0.0086	0.0748	6e-04	0.0862	0.1551	0.0263	0.0025	0.1359	0.0197	0.0049	0.0065	0.0013	8e-04	0.0402	0.017	0.033	0.0736	0.015	0.1024	9e-04
20	rs6114248	23711882	0.96	0.238871757466757	0.73	1.06399829815523	0.41555290791537	0.151670577547215	0.0075	0.0172	0.013	0.0046	0.1447	0.0042	0.0086	0.0747	6e-04	0.0862	0.155	0.0263	0.0025	0.1358	0.0196	0.0049	0.0065	0.0013	8e-04	0.0402	0.017	0.033	0.0736	0.015	0.1023	9e-04
20	rs4600728	23715485	0.96	0.238871757466757	0.73	1.06399829815523	0.408670226023518	0.153859779379064	0.0075	0.0172	0.013	0.0046	0.1447	0.0042	0.0086	0.0746	6e-04	0.0862	0.155	0.0262	0.0025	0.1358	0.0196	0.0049	0.0065	0.0013	8e-04	0.0402	0.017	0.033	0.0737	0.015	0.1023	9e-04
20	rs113597496	23716039	0.96	0.238871757466757	0.73	1.06399829815523	0.408841592360764	0.153764363523109	0.0075	0.0172	0.013	0.0046	0.1448	0.0042	0.0086	0.0746	6e-04	0.0861	0.155	0.0262	0.0025	0.1358	0.0196	0.0049	0.0065	0.0013	8e-04	0.0402	0.017	0.033	0.0737	0.015	0.1023	9e-04
20	rs116548544	23723592	0.97	0.212405230483542	0.74	0.985826031678479	0.40570559467111	0.154146153780575	0.0075	0.0173	0.0132	0.0046	0.1448	0.0042	0.0086	0.0746	6e-04	0.086	0.1549	0.0262	0.0025	0.1358	0.0196	0.0049	0.0066	0.0013	8e-04	0.0401	0.0171	0.0331	0.0736	0.015	0.1023	9e-04
20	rs72490823	23726523	0.97	0.212405230483542	0.74	0.985826031678479	0.406388780244263	0.151860496844653	0.0075	0.0173	0.0132	0.0046	0.1448	0.0042	0.0086	0.0745	6e-04	0.086	0.1549	0.0262	0.0025	0.1358	0.0196	0.0049	0.0066	0.0013	8e-04	0.0401	0.0171	0.033	0.0736	0.015	0.1023	9e-04
20	rs2070856	23731412	0.97	0.212405230483542	0.74	0.985826031678479	0.422725279028079	0.129514703686575	0.0075	0.0175	0.0134	0.0046	0.1435	0.0043	0.0087	0.0737	6e-04	0.0861	0.1542	0.0262	0.0026	0.1363	0.0193	0.0048	0.0068	0.0015	8e-04	0.0405	0.0174	0.0333	0.0736	0.015	0.1026	9e-04
20	rs6076122	23731494	0.97	0.212405230483542	0.74	0.985826031678479	0.423190111152059	0.129694001351637	0.0075	0.0175	0.0134	0.0046	0.1435	0.0043	0.0087	0.0737	6e-04	0.0861	0.1542	0.0262	0.0026	0.1363	0.0193	0.0048	0.0069	0.0015	8e-04	0.0405	0.0174	0.0333	0.0736	0.015	0.1026	9e-04
20	rs117567509	23732521	0.97	0.212405230483542	0.74	0.985826031678479	0.460891654641492	0.12426706791209	0.0076	0.0176	0.0134	0.0046	0.1432	0.0043	0.0088	0.0737	5e-04	0.0863	0.1539	0.0261	0.0027	0.1362	0.0192	0.0049	0.0069	0.0015	8e-04	0.0405	0.0175	0.0336	0.0736	0.0151	0.1024	0.001
20	rs112822662	23734698	0.97	0.212405230483542	0.74	0.985826031678479	0.489560469013711	0.127014223747842	0.0076	0.0175	0.0134	0.0045	0.143	0.0043	0.0088	0.0737	5e-04	0.0865	0.1538	0.0261	0.0027	0.1362	0.0191	0.005	0.007	0.0015	8e-04	0.0406	0.0176	0.0336	0.0736	0.0152	0.1023	0.001
20	rs60420287	23739740	0.97	0.212405230483542	0.74	0.985826031678479	0.500038151977888	0.128351514075649	0.0077	0.0175	0.0134	0.0045	0.143	0.0043	0.0088	0.0736	5e-04	0.0865	0.1538	0.0261	0.0028	0.1362	0.0191	0.005	0.007	0.0015	8e-04	0.0406	0.0176	0.0337	0.0736	0.0152	0.1023	0.001
20	rs67418849	23740511	0.97	0.212405230483542	0.74	0.985826031678479	0.510240297294058	0.129783684666307	0.0077	0.0175	0.0134	0.0045	0.1429	0.0043	0.0088	0.0736	5e-04	0.0865	0.1538	0.0261	0.0028	0.1361	0.0191	0.005	0.007	0.0015	8e-04	0.0407	0.0176	0.0337	0.0736	0.0152	0.1023	0.001
20	rs4627645	23740591	0.97	0.212405230483542	0.74	0.985826031678479	0.511833333639893	0.130501977774154	0.0077	0.0175	0.0134	0.0045	0.1429	0.0043	0.0088	0.0736	5e-04	0.0865	0.1538	0.0261	0.0028	0.1361	0.0191	0.005	0.007	0.0015	8e-04	0.0407	0.0176	0.0337	0.0736	0.0152	0.1023	0.001
20	rs118191234	23743352	0.97	0.212405230483542	0.74	0.985826031678479	0.487315824256311	0.126036861781843	0.0077	0.0176	0.0134	0.0046	0.143	0.0043	0.0088	0.0736	5e-04	0.0866	0.1537	0.0261	0.0028	0.1359	0.0191	0.005	0.007	0.0015	8e-04	0.0407	0.0176	0.0336	0.0736	0.0152	0.1024	0.001
20	rs62207490	23743853	0.97	0.212405230483542	0.74	0.985826031678479	0.488811700654995	0.125859462120879	0.0077	0.0176	0.0134	0.0046	0.143	0.0043	0.0088	0.0736	5e-04	0.0866	0.1537	0.0261	0.0028	0.1358	0.0191	0.005	0.0071	0.0015	8e-04	0.0407	0.0176	0.0336	0.0736	0.0152	0.1024	0.001
20	rs6114264	23746310	0.97	0.212405230483542	0.74	0.985826031678479	0.505095191028921	0.119709645627486	0.0077	0.0176	0.0134	0.0046	0.143	0.0043	0.0089	0.0735	5e-04	0.0866	0.1536	0.026	0.0028	0.1356	0.019	0.0051	0.0071	0.0015	8e-04	0.0407	0.0176	0.0336	0.0737	0.0152	0.1024	0.001
20	rs3884632	23749714	0.97	0.212405230483542	0.74	0.985826031678479	0.744942517914599	0.115130938815901	0.0079	0.0185	0.0135	0.0048	0.1444	0.0046	0.0094	0.0725	6e-04	0.0871	0.1521	0.0252	0.0028	0.1338	0.0183	0.0054	0.0075	0.0016	9e-04	0.0406	0.0179	0.0332	0.0741	0.015	0.103	0.0012
20	rs13043045	23750404	0.97	0.212405230483542	0.74	0.985826031678479	0.737836604178059	0.113762026395592	0.0079	0.0185	0.0135	0.0048	0.1444	0.0045	0.0094	0.0725	6e-04	0.0871	0.1521	0.0252	0.0028	0.1337	0.0183	0.0054	0.0075	0.0016	9e-04	0.0406	0.0179	0.0332	0.0741	0.015	0.103	0.0012
20	rs117926522	23752250	0.97	0.212405230483542	0.74	0.985826031678479	0.755200119842048	0.116850809762216	0.0079	0.0185	0.0135	0.0048	0.1444	0.0045	0.0094	0.0724	6e-04	0.0871	0.1522	0.0253	0.0028	0.1336	0.0184	0.0054	0.0075	0.0017	9e-04	0.0405	0.018	0.0333	0.0741	0.015	0.1031	0.0012
20	rs6106711	23754681	0.98	0.188103243221556	0.74	0.985826031678479	0.731587181481971	0.102956120694023	0.0079	0.0186	0.0135	0.0046	0.1439	0.0045	0.0093	0.0722	6e-04	0.0874	0.1523	0.0253	0.0028	0.1334	0.0184	0.0053	0.0076	0.0017	9e-04	0.0405	0.0181	0.0333	0.0743	0.0151	0.1031	0.0012
20	rs4813508	23758383	0.98	0.188103243221556	0.74	0.985826031678479	0.730234979601447	0.100503156051282	0.0079	0.0186	0.0135	0.0046	0.1437	0.0045	0.0093	0.0721	6e-04	0.0875	0.1524	0.0253	0.0029	0.1333	0.0185	0.0053	0.0076	0.0018	9e-04	0.0405	0.0181	0.0334	0.0743	0.0151	0.1031	0.0012
20	rs6138081	23763351	0.98	0.188103243221556	0.73	1.06399829815523	0.726559584105274	0.101890344209039	0.0078	0.0186	0.0136	0.0046	0.1437	0.0045	0.0093	0.0719	6e-04	0.0874	0.1525	0.0253	0.0027	0.1336	0.0185	0.0051	0.0075	0.0017	9e-04	0.0405	0.0183	0.0334	0.0744	0.0151	0.1032	0.0011
20	rs8126263	23766277	0.98	0.188103243221556	0.73	1.06399829815523	0.72536123026385	0.102463688367744	0.0078	0.0186	0.0136	0.0046	0.1437	0.0045	0.0093	0.0719	6e-04	0.0874	0.1525	0.0253	0.0027	0.1335	0.0185	0.0051	0.0075	0.0017	9e-04	0.0405	0.0183	0.0334	0.0744	0.0151	0.1032	0.0011
20	rs72490828	23779167	0.98	0.188103243221556	0.73	1.06399829815523	0.718413135742079	0.102873984975318	0.0078	0.0187	0.0136	0.0046	0.1437	0.0045	0.0093	0.0719	6e-04	0.0875	0.1525	0.0253	0.0026	0.1335	0.0185	0.0051	0.0075	0.0017	9e-04	0.0405	0.0183	0.0334	0.0744	0.0151	0.1033	0.0011
20	rs6049135	23783368	0.98	0.188103243221556	0.73	1.06399829815523	0.717667792936343	0.103449469081106	0.0078	0.0187	0.0137	0.0046	0.1437	0.0045	0.0093	0.0718	6e-04	0.0874	0.1525	0.0253	0.0026	0.1332	0.0185	0.0051	0.0075	0.0017	8e-04	0.0404	0.0183	0.0334	0.0745	0.0151	0.1036	0.0011
20	rs4411788	23799246	0.98	0.188103243221556	0.73	1.06399829815523	0.700841023166401	0.105349091599781	0.0077	0.0187	0.0137	0.0046	0.1437	0.0045	0.0093	0.0718	6e-04	0.0875	0.1525	0.0253	0.0025	0.1331	0.0185	0.0051	0.0075	0.0017	8e-04	0.0404	0.0184	0.0334	0.0745	0.0151	0.1037	0.0011
20	rs4625984	23800519	0.98	0.188103243221556	0.74	0.985826031678479	0.698851431652883	0.104934992509579	0.0077	0.0187	0.0137	0.0046	0.1437	0.0045	0.0093	0.0717	6e-04	0.0875	0.1527	0.0253	0.0025	0.1331	0.0185	0.0051	0.0075	0.0017	8e-04	0.0404	0.0184	0.0334	0.0744	0.0151	0.1037	0.0011
20	rs76725003	23800617	0.98	0.188103243221556	0.74	0.985826031678479	0.697894380093087	0.104934992509579	0.0077	0.0187	0.0137	0.0046	0.1437	0.0045	0.0093	0.0717	6e-04	0.0875	0.1527	0.0253	0.0025	0.1331	0.0185	0.0051	0.0075	0.0017	8e-04	0.0404	0.0184	0.0334	0.0744	0.0151	0.1037	0.0011
20	rs6076132	23801747	0.98	0.188103243221556	0.74	0.985826031678479	0.703645459573129	0.106595165313916	0.0077	0.0187	0.0137	0.0046	0.1437	0.0045	0.0093	0.0717	6e-04	0.0874	0.1527	0.0253	0.0025	0.1331	0.0185	0.0051	0.0075	0.0016	8e-04	0.0407	0.0184	0.0334	0.0744	0.0151	0.1036	0.0011
20	rs6106728	23801950	0.98	0.188103243221556	0.74	0.985826031678479	0.699735383133981	0.106595165313916	0.0077	0.0187	0.0137	0.0046	0.1437	0.0045	0.0093	0.0717	6e-04	0.0874	0.1527	0.0253	0.0025	0.133	0.0185	0.0051	0.0075	0.0016	8e-04	0.0407	0.0184	0.0334	0.0744	0.0151	0.1036	0.0011
20	rs117940465	23805302	0.98	0.188103243221556	0.74	0.985826031678479	0.611483726675843	0.106595165313916	0.0077	0.0188	0.0137	0.0046	0.1436	0.0045	0.0093	0.0715	6e-04	0.0873	0.1527	0.0253	0.0025	0.133	0.0185	0.0051	0.0075	0.0016	8e-04	0.0406	0.0185	0.0335	0.0745	0.015	0.1037	0.0011
20	rs45539436	23805953	0.98	0.188103243221556	0.74	0.985826031678479	0.604432072843423	0.105349091599781	0.0077	0.0188	0.0137	0.0046	0.1436	0.0045	0.0093	0.0714	6e-04	0.0873	0.1527	0.0253	0.0025	0.1329	0.0185	0.0051	0.0075	0.0016	8e-04	0.0406	0.0186	0.0335	0.0745	0.015	0.1037	0.0011
20	rs6076134	23810703	0.99	0.165875049708709	0.74	0.985826031678479	0.777905309678774	0.0906903285761184	0.008	0.0201	0.0138	0.0047	0.142	0.0046	0.0095	0.07	6e-04	0.0868	0.1528	0.0255	0.0025	0.1318	0.0184	0.0054	0.0076	0.0016	9e-04	0.0409	0.0196	0.0337	0.075	0.0146	0.1043	0.0011
20	rs8184710	23813618	1	0.145626599290586	0.74	0.985826031678479	0.182302691577962	0.0682804632597533	0.008	0.0208	0.0138	0.0046	0.1418	0.0046	0.0077	0.0695	6e-04	0.0881	0.153	0.0256	0.0025	0.1324	0.0182	0.0054	0.0064	0.0016	0.001	0.0411	0.0201	0.0337	0.0754	0.0144	0.1043	0.001
20	rs78387246	23814024	1	0.145626599290586	0.74	0.985826031678479	0.182265735451162	0.0683500996985471	0.008	0.0208	0.0138	0.0046	0.1418	0.0046	0.0077	0.0695	6e-04	0.0881	0.153	0.0256	0.0025	0.1324	0.0182	0.0054	0.0064	0.0016	0.001	0.0411	0.0201	0.0337	0.0754	0.0144	0.1043	0.001
20	rs117086904	23828785	1	0.145626599290586	0.74	0.985826031678479	0.168782161392889	0.0666870160344164	0.008	0.0208	0.0138	0.0046	0.1418	0.0046	0.0076	0.0695	6e-04	0.0882	0.153	0.0256	0.0025	0.1325	0.0182	0.0054	0.0063	0.0016	0.001	0.0411	0.0201	0.0337	0.0754	0.0144	0.1043	0.001
20	rs112990045	23830338	1	0.145626599290586	0.74	0.985826031678479	0.166458837370845	0.0664115023068583	0.008	0.0208	0.0138	0.0046	0.1418	0.0046	0.0076	0.0695	6e-04	0.0882	0.153	0.0256	0.0025	0.1325	0.0182	0.0054	0.0063	0.0016	0.001	0.0411	0.0202	0.0337	0.0754	0.0144	0.1043	0.001
20	rs67299474	23833226	1	0.145626599290586	0.75	0.911329023803182	0.160664009425754	0.0659305037042551	0.008	0.0208	0.0138	0.0046	0.1418	0.0046	0.0075	0.0695	6e-04	0.0883	0.153	0.0256	0.0025	0.1326	0.0182	0.0054	0.0063	0.0016	0.001	0.0411	0.0202	0.0337	0.0754	0.0144	0.1043	0.001
20	rs6138150	23847009	1	0.145626599290586	0.75	0.911329023803182	0.143357012249366	0.0634125350556216	0.008	0.0209	0.0139	0.0046	0.1419	0.0046	0.0074	0.0695	6e-04	0.0884	0.153	0.0255	0.0025	0.1323	0.0182	0.0054	0.0062	0.0016	0.001	0.0411	0.0202	0.0337	0.0754	0.0146	0.1044	0.001
20	rs6049194	23847706	1	0.145626599290586	0.76	0.840461917458717	0.141693624579444	0.0632101872033475	0.008	0.0209	0.0139	0.0046	0.1419	0.0046	0.0074	0.0695	6e-04	0.0884	0.153	0.0255	0.0025	0.1323	0.0182	0.0054	0.0061	0.0016	0.001	0.0411	0.0202	0.0337	0.0754	0.0146	0.1043	0.001
20	rs1799841	23860178	1	0.145626599290586	0.76	0.840461917458717	0.107716416707817	0.0791252688413024	0.0079	0.021	0.0138	0.0046	0.142	0.0047	0.0073	0.0692	6e-04	0.0886	0.1525	0.0252	0.0025	0.1331	0.0181	0.0053	0.0061	0.0016	9e-04	0.041	0.0208	0.0337	0.0755	0.0144	0.1042	0.001
20	rs4295079	23860998	1	0.145626599290586	0.76	0.840461917458717	0.096501562770021	0.0751715551245121	0.0079	0.021	0.0139	0.0045	0.1425	0.0047	0.0074	0.0684	6e-04	0.0888	0.1523	0.0252	0.0025	0.1332	0.018	0.0053	0.0061	0.0016	9e-04	0.041	0.0209	0.0338	0.0755	0.0143	0.1041	0.001
20	rs117552590	23867669	1.01	0.127260826833158	0.76	0.840461917458717	0.0762624279015356	0.101236627245305	0.0076	0.0207	0.0135	0.0043	0.1429	0.0047	0.0072	0.0671	6e-04	0.0903	0.1513	0.0249	0.0026	0.1351	0.0177	0.0051	0.006	0.0015	8e-04	0.0414	0.0219	0.0334	0.0757	0.0141	0.1039	9e-04
20	rs78187307	23869747	1.01	0.127260826833158	0.76	0.840461917458717	0.0761540647765625	0.100910383449072	0.0076	0.0207	0.0135	0.0043	0.1429	0.0047	0.0072	0.0671	6e-04	0.0903	0.1513	0.0249	0.0026	0.1351	0.0177	0.0051	0.006	0.0015	8e-04	0.0415	0.0219	0.0334	0.0757	0.0141	0.1039	9e-04
20	rs6049219	23887289	1.01	0.127260826833158	0.77	0.773176121721263	0.0760674458792313	0.102381705502279	0.0076	0.0207	0.0135	0.0043	0.1429	0.0047	0.0072	0.0671	6e-04	0.0904	0.1513	0.0249	0.0026	0.1352	0.0177	0.0051	0.0061	0.0015	8e-04	0.0415	0.0219	0.0333	0.0757	0.0141	0.1039	9e-04
20	rs4536718	23890124	1.01	0.127260826833158	0.77	0.773176121721263	0.0755706216887009	0.102709789909883	0.0076	0.0207	0.0135	0.0043	0.1429	0.0047	0.0072	0.067	6e-04	0.0904	0.1512	0.0249	0.0026	0.1352	0.0177	0.0051	0.006	0.0015	8e-04	0.0415	0.022	0.0334	0.0758	0.0141	0.1038	9e-04
20	rs2995107	23894838	1.01	0.127260826833158	0.77	0.773176121721263	0.0773953057974636	0.112144554967232	0.0075	0.0208	0.0134	0.0043	0.143	0.0047	0.0072	0.0668	6e-04	0.0907	0.151	0.0246	0.0026	0.1355	0.0176	0.005	0.006	0.0015	8e-04	0.0415	0.0224	0.0334	0.0761	0.0141	0.1037	8e-04
20	rs1797033	23913220	1.02	0.110678017971113	0.77	0.773176121721263	0.0671840954755219	0.140987686878883	0.0073	0.0211	0.0132	0.0043	0.1427	0.0047	0.0071	0.0662	6e-04	0.0917	0.1499	0.0243	0.0026	0.1372	0.0177	0.0051	0.0057	0.0014	7e-04	0.0418	0.0239	0.0336	0.0763	0.014	0.1018	8e-04
20	rs116845677	23916654	1.02	0.110678017971113	0.77	0.773176121721263	0.0675441503414339	0.132846540895029	0.0073	0.0211	0.0132	0.0043	0.1428	0.0047	0.0071	0.0661	6e-04	0.0917	0.1499	0.0243	0.0027	0.1372	0.0177	0.0051	0.0057	0.0014	7e-04	0.0418	0.0238	0.0336	0.0763	0.014	0.1018	8e-04
20	rs118005442	23917136	1.02	0.110678017971113	0.77	0.773176121721263	0.0675441503414339	0.132033216162468	0.0073	0.0211	0.0132	0.0043	0.1427	0.0047	0.0071	0.0661	6e-04	0.0917	0.1499	0.0243	0.0027	0.1372	0.0177	0.0051	0.0057	0.0014	7e-04	0.0418	0.0238	0.0336	0.0763	0.014	0.1018	8e-04
20	rs6106759	23925871	1.02	0.110678017971113	0.77	0.773176121721263	0.0668252988712743	0.155197818379326	0.0072	0.0212	0.0131	0.0043	0.1426	0.0047	0.0071	0.0656	6e-04	0.092	0.1498	0.0243	0.0027	0.1376	0.0178	0.0051	0.0057	0.0013	6e-04	0.0418	0.024	0.0338	0.0763	0.014	0.1014	8e-04
20	rs113436080	23926870	1.02	0.110678017971113	0.77	0.773176121721263	0.0669646814555478	0.157693680167223	0.0072	0.0212	0.0131	0.0043	0.1426	0.0047	0.0071	0.0656	6e-04	0.0921	0.1497	0.0243	0.0027	0.1376	0.0178	0.0051	0.0056	0.0013	6e-04	0.0418	0.024	0.0338	0.0763	0.014	0.1014	8e-04
20	rs6114382	23932584	1.02	0.110678017971113	0.77	0.773176121721263	0.0670244750583122	0.154146153780575	0.0072	0.0212	0.0131	0.0043	0.1426	0.0047	0.0071	0.0656	6e-04	0.0921	0.1497	0.0243	0.0027	0.1377	0.0178	0.0051	0.0056	0.0013	6e-04	0.0418	0.024	0.0338	0.0763	0.014	0.1013	8e-04
20	rs76594485	23933258	1.02	0.110678017971113	0.77	0.773176121721263	0.0669447580168334	0.154719472733472	0.0072	0.0212	0.0132	0.0043	0.1426	0.0047	0.0071	0.0656	6e-04	0.0921	0.1497	0.0243	0.0027	0.1376	0.0178	0.0051	0.0056	0.0013	6e-04	0.0418	0.024	0.0338	0.0763	0.014	0.1013	8e-04
20	rs2984254	23953105	1.02	0.110678017971113	0.77	0.773176121721263	0.0669049227813051	0.143957862252959	0.0072	0.0212	0.0132	0.0043	0.1426	0.0047	0.0071	0.0656	6e-04	0.0921	0.1496	0.0243	0.0026	0.1377	0.0178	0.0051	0.0056	0.0013	6e-04	0.0418	0.024	0.0339	0.0763	0.0139	0.1014	8e-04
20	rs6076170	23953831	1.02	0.110678017971113	0.78	0.709419594942363	0.0669846087752095	0.141265183652703	0.0072	0.0212	0.0132	0.0043	0.1427	0.0047	0.0071	0.0656	6e-04	0.0921	0.1496	0.0243	0.0026	0.1377	0.0177	0.0051	0.0056	0.0013	6e-04	0.0418	0.024	0.0339	0.0763	0.0139	0.1014	8e-04
20	rs3875213	23965339	1.03	0.0957762513390589	0.78	0.709419594942363	0.0662498808289503	0.147420018860271	0.0071	0.0211	0.0132	0.0044	0.1433	0.0047	0.0071	0.0654	5e-04	0.0922	0.1498	0.0245	0.0026	0.1379	0.0176	0.0051	0.0056	0.0013	6e-04	0.0418	0.024	0.0337	0.0761	0.0138	0.101	8e-04
20	rs6036598	23974400	1.05	0.0706003084525404	0.78	0.709419594942363	0.0696287314269087	0.202402220991844	0.0064	0.0203	0.0134	0.0047	0.1481	0.0046	0.0074	0.0637	4e-04	0.0928	0.1496	0.0246	0.0024	0.1405	0.0168	0.0053	0.0056	0.0011	4e-04	0.0415	0.0238	0.0332	0.0761	0.0133	0.0984	6e-04
20	rs3887942	23977072	1.05	0.0706003084525404	0.78	0.709419594942363	0.0673239672215597	0.225046943191918	0.0063	0.0202	0.0134	0.0048	0.1488	0.0046	0.0074	0.0635	4e-04	0.0929	0.1496	0.0246	0.0024	0.141	0.0167	0.0052	0.0056	0.0011	4e-04	0.0415	0.0238	0.0332	0.076	0.0132	0.0981	5e-04
20	rs56369379	23980270	1.05	0.0706003084525404	0.79	0.649136622646432	0.0648938647018805	0.230610959567407	0.0063	0.0202	0.0134	0.0048	0.1496	0.0046	0.0074	0.064	4e-04	0.0929	0.1493	0.0246	0.0023	0.1411	0.0166	0.0052	0.0055	0.0011	4e-04	0.0415	0.0237	0.0333	0.0756	0.0132	0.0974	5e-04
20	rs3843776	23989652	1.05	0.0706003084525404	0.8	0.592267592767429	0.0547345265922914	0.234344671015195	0.0062	0.0202	0.0134	0.0049	0.1514	0.0046	0.0074	0.0642	4e-04	0.0932	0.149	0.0248	0.0022	0.1405	0.0166	0.0051	0.0054	0.001	4e-04	0.0415	0.0238	0.0335	0.0751	0.0134	0.0966	5e-04
20	rs3848799	23989930	1.05	0.0706003084525404	0.8	0.592267592767429	0.0530264013743809	0.215979896308117	0.0062	0.0202	0.0134	0.0049	0.1516	0.0046	0.0074	0.0643	4e-04	0.0933	0.1489	0.0248	0.0022	0.1404	0.0166	0.0051	0.0054	0.001	4e-04	0.0415	0.0238	0.0335	0.0751	0.0134	0.0966	5e-04
20	rs6036613	23995164	1.05	0.0706003084525404	0.8	0.592267592767429	0.0468497784543252	0.251494699700036	0.0063	0.0198	0.0134	0.0049	0.1519	0.0046	0.0073	0.0643	5e-04	0.0933	0.149	0.0248	0.0022	0.1407	0.0166	0.0051	0.0053	9e-04	4e-04	0.0414	0.0238	0.0335	0.075	0.0134	0.0965	5e-04
20	rs6106765	23995560	1.05	0.0706003084525404	0.81	0.53874877155386	0.0439753097488221	0.242760004644919	0.0063	0.0197	0.0134	0.0049	0.152	0.0046	0.0073	0.0642	5e-04	0.0933	0.1491	0.0247	0.0021	0.1409	0.0167	0.0051	0.0053	9e-04	4e-04	0.0413	0.0238	0.0335	0.075	0.0133	0.0964	5e-04
20	rs79569524	24004754	1.06	0.0601162778244188	0.81	0.53874877155386	0.035001262626314	0.223852665860229	0.0062	0.0193	0.0132	0.0049	0.1531	0.0048	0.0073	0.064	6e-04	0.0933	0.1484	0.0247	0.0022	0.142	0.0166	0.0051	0.0052	0.001	4e-04	0.0407	0.0236	0.0334	0.0752	0.0132	0.0965	6e-04
20	rs78269607	24010221	1.06	0.0601162778244188	0.81	0.53874877155386	0.0348472691251258	0.225481738887739	0.0062	0.0193	0.0132	0.0049	0.1531	0.0048	0.0073	0.064	6e-04	0.0932	0.1484	0.0247	0.0022	0.1421	0.0166	0.0051	0.0052	9e-04	4e-04	0.0406	0.0236	0.0334	0.0752	0.0132	0.0964	6e-04
20	rs6049348	24014138	1.06	0.0601162778244188	0.81	0.53874877155386	0.0345789164152703	0.218988660934331	0.0062	0.0193	0.0132	0.0049	0.1532	0.0048	0.0073	0.064	6e-04	0.0932	0.1484	0.0247	0.0022	0.1421	0.0166	0.0051	0.0052	9e-04	4e-04	0.0406	0.0236	0.0334	0.0752	0.0132	0.0965	6e-04
20	rs6114419	24019385	1.06	0.0601162778244188	0.81	0.53874877155386	0.0356740403488719	0.239648551650658	0.0062	0.0193	0.0132	0.0049	0.1532	0.0048	0.0073	0.064	6e-04	0.0933	0.1483	0.0247	0.0022	0.1422	0.0166	0.0051	0.0052	9e-04	4e-04	0.0406	0.0236	0.0334	0.0752	0.0132	0.0964	5e-04
20	rs79126056	24022718	1.06	0.0601162778244188	0.81	0.53874877155386	0.032961985225597	0.266152358239991	0.0061	0.0189	0.0128	0.0049	0.1541	0.0049	0.0073	0.065	7e-04	0.0931	0.1473	0.0246	0.0022	0.1432	0.0168	0.005	0.0051	9e-04	4e-04	0.04	0.0236	0.0332	0.0757	0.0133	0.0959	6e-04
20	rs6114429	24023945	1.06	0.0601162778244188	0.81	0.53874877155386	0.0328143120268473	0.26580854189286	0.0061	0.0188	0.0127	0.0049	0.1542	0.0049	0.0073	0.0651	7e-04	0.0931	0.1471	0.0246	0.0022	0.1433	0.0168	0.005	0.0051	9e-04	4e-04	0.0399	0.0236	0.0331	0.0757	0.0133	0.0958	6e-04
20	rs1040885	24036124	1.06	0.0601162778244188	0.81	0.53874877155386	0.0318897826311783	0.273751096270403	0.0061	0.0185	0.0123	0.0049	0.1551	0.0047	0.0071	0.0652	7e-04	0.0938	0.148	0.0244	0.0022	0.1438	0.0168	0.0047	0.0049	9e-04	4e-04	0.0394	0.0234	0.033	0.0759	0.013	0.0952	6e-04
20	rs77581079	24039955	1.06	0.0601162778244188	0.81	0.53874877155386	0.0313034810950034	0.272018297766819	0.0061	0.0184	0.0123	0.0049	0.1553	0.0047	0.0071	0.0652	7e-04	0.0939	0.148	0.0244	0.0022	0.1439	0.0168	0.0047	0.0049	9e-04	4e-04	0.0394	0.0233	0.0329	0.0759	0.013	0.0952	6e-04
20	rs1797024	24042907	1.06	0.0601162778244188	0.81	0.53874877155386	0.0308069962000854	0.270058579638946	0.0061	0.0184	0.0123	0.0049	0.1553	0.0047	0.0071	0.0652	7e-04	0.0939	0.148	0.0244	0.0022	0.1439	0.0168	0.0047	0.0049	9e-04	4e-04	0.0394	0.0233	0.0329	0.076	0.013	0.0952	6e-04
20	rs6114452	24047154	1.06	0.0601162778244188	0.81	0.53874877155386	0.0299803347597878	0.270173735640947	0.0061	0.0184	0.0122	0.0049	0.1554	0.0047	0.0071	0.0652	7e-04	0.094	0.148	0.0244	0.0023	0.1439	0.0168	0.0047	0.0049	0.001	4e-04	0.0393	0.0233	0.0329	0.076	0.0131	0.0951	6e-04
20	rs16986203	24047323	1.06	0.0601162778244188	0.81	0.53874877155386	0.0300611342135024	0.276182711614721	0.0061	0.0184	0.0122	0.0049	0.1554	0.0047	0.0071	0.0652	7e-04	0.094	0.148	0.0244	0.0023	0.1438	0.0168	0.0047	0.0049	0.001	4e-04	0.0393	0.0233	0.0329	0.076	0.013	0.0951	6e-04
20	rs11905612	24051650	1.06	0.0601162778244188	0.81	0.53874877155386	0.0281639365309518	0.239759453700918	0.0061	0.0183	0.0123	0.0049	0.1561	0.0047	0.0071	0.065	7e-04	0.0941	0.148	0.0244	0.0023	0.1435	0.0169	0.0047	0.0049	9e-04	5e-04	0.0391	0.0233	0.0329	0.0761	0.0131	0.0949	6e-04
20	rs73092950	24051702	1.06	0.0601162778244188	0.81	0.53874877155386	0.0281639365309518	0.240314210332583	0.0061	0.0183	0.0123	0.0049	0.1561	0.0047	0.0071	0.065	7e-04	0.0941	0.148	0.0244	0.0023	0.1435	0.0169	0.0047	0.0049	9e-04	5e-04	0.0391	0.0233	0.0329	0.0761	0.0131	0.0949	6e-04
20	rs1797022	24052857	1.06	0.0601162778244188	0.81	0.53874877155386	0.0284852068939767	0.242314726367824	0.0061	0.0183	0.0122	0.0049	0.1562	0.0047	0.0071	0.065	7e-04	0.0941	0.148	0.0244	0.0023	0.1435	0.0169	0.0047	0.0049	9e-04	5e-04	0.0391	0.0233	0.0329	0.0761	0.0131	0.095	6e-04
20	rs76546187	24054597	1.06	0.0601162778244188	0.81	0.53874877155386	0.0284963312107705	0.251494699700036	0.0061	0.0183	0.0122	0.0049	0.1561	0.0047	0.0072	0.0644	6e-04	0.094	0.1479	0.0243	0.0023	0.1434	0.0169	0.0047	0.0049	9e-04	5e-04	0.0391	0.0233	0.0328	0.0761	0.0132	0.096	6e-04
20	rs2208009	24054931	1.06	0.0601162778244188	0.81	0.53874877155386	0.0287082775139608	0.253411363149183	0.0061	0.0183	0.0122	0.0049	0.1561	0.0047	0.0072	0.0643	6e-04	0.094	0.1478	0.0242	0.0023	0.1434	0.0169	0.0047	0.0049	0.001	5e-04	0.0391	0.0233	0.0328	0.0761	0.0132	0.0961	6e-04
20	rs6049375	24058407	1.06	0.0601162778244188	0.81	0.53874877155386	0.0311255246747029	0.319348690478575	0.0061	0.0181	0.0122	0.0049	0.1564	0.0047	0.0071	0.0643	6e-04	0.0941	0.1478	0.0241	0.0023	0.1434	0.0168	0.0048	0.0049	9e-04	5e-04	0.039	0.0233	0.0328	0.0761	0.0132	0.096	6e-04
20	rs78903417	24070067	1.09	0.0358267755764475	0.81	0.53874877155386	0.0360268867073517	0.398731310189583	0.0062	0.015	0.0132	0.0039	0.1603	0.0046	0.0065	0.0646	4e-04	0.0976	0.1456	0.0257	0.0021	0.147	0.0166	0.0037	0.0038	6e-04	6e-04	0.0371	0.0228	0.0342	0.0755	0.0132	0.0942	4e-04
20	rs6049396	24084087	1.09	0.0358267755764475	0.81	0.53874877155386	0.031291595159385	0.417433834524958	0.0062	0.0149	0.0132	0.0039	0.1604	0.0046	0.0065	0.0645	4e-04	0.0978	0.1455	0.0258	0.0021	0.1471	0.0166	0.0036	0.0038	6e-04	6e-04	0.037	0.0228	0.0342	0.0755	0.0132	0.0941	4e-04
20	rs77415137	24084648	1.09	0.0358267755764475	0.81	0.53874877155386	0.0311255246747029	0.4314803187659	0.0062	0.0149	0.0132	0.0039	0.1604	0.0046	0.0065	0.0645	4e-04	0.0978	0.1455	0.0258	0.0021	0.1471	0.0166	0.0036	0.0038	6e-04	6e-04	0.037	0.0228	0.0343	0.0755	0.0132	0.0941	4e-04
20	rs35352087	24085745	1.09	0.0358267755764475	0.81	0.53874877155386	0.0301073741392359	0.374801309658333	0.0062	0.0149	0.0132	0.0039	0.1604	0.0046	0.0065	0.0645	4e-04	0.0978	0.1455	0.0258	0.0021	0.1471	0.0166	0.0036	0.0038	6e-04	6e-04	0.037	0.0228	0.0343	0.0755	0.0132	0.0941	4e-04
20	rs910776	24086003	1.09	0.0358267755764475	0.81	0.53874877155386	0.0303625894998186	0.375435750307716	0.0062	0.0149	0.0132	0.0039	0.1605	0.0046	0.0065	0.0646	4e-04	0.0979	0.1456	0.0258	0.0021	0.1472	0.0166	0.0036	0.0038	6e-04	6e-04	0.0371	0.0228	0.0343	0.0755	0.0131	0.094	4e-04
20	rs115545200	24088337	1.09	0.0358267755764475	0.81	0.53874877155386	0.029830684818809	0.374167170520064	0.0063	0.0149	0.0132	0.0039	0.1604	0.0046	0.0065	0.0646	4e-04	0.0979	0.1456	0.0258	0.0021	0.1472	0.0166	0.0036	0.0038	6e-04	6e-04	0.0371	0.0228	0.0343	0.0754	0.0131	0.094	5e-04
20	rs116939340	24093563	1.09	0.0358267755764475	0.81	0.53874877155386	0.0301652444672035	0.360795083282865	0.0063	0.0149	0.0132	0.0038	0.1604	0.0046	0.0065	0.0646	4e-04	0.0979	0.1456	0.0258	0.0021	0.1472	0.0166	0.0036	0.0037	6e-04	6e-04	0.0371	0.0228	0.0343	0.0754	0.0131	0.0941	5e-04
20	rs79068386	24094270	1.09	0.0358267755764475	0.81	0.53874877155386	0.0302000042407814	0.360544108180564	0.0063	0.0149	0.0132	0.0038	0.1604	0.0046	0.0065	0.0646	4e-04	0.0979	0.1456	0.0258	0.0021	0.1472	0.0166	0.0036	0.0037	6e-04	6e-04	0.0371	0.0228	0.0343	0.0754	0.0131	0.0941	5e-04
20	rs6036668	24133456	1.09	0.0358267755764475	0.81	0.53874877155386	0.0467869933924362	0.411954795299882	0.0064	0.0146	0.0131	0.0034	0.16	0.0042	0.006	0.0656	4e-04	0.0979	0.1457	0.0258	0.0021	0.1482	0.016	0.0031	0.0027	6e-04	5e-04	0.0373	0.0226	0.0342	0.0756	0.0134	0.0961	3e-04
20	rs17249858	24134855	1.09	0.0358267755764475	0.81	0.53874877155386	0.0467242654262779	0.403514393819479	0.0064	0.0146	0.0131	0.0034	0.16	0.0042	0.006	0.0656	4e-04	0.0979	0.1456	0.0258	0.002	0.1482	0.016	0.003	0.0027	6e-04	5e-04	0.0373	0.0226	0.0341	0.0756	0.0135	0.0962	3e-04
20	rs77604149	24135234	1.09	0.0358267755764475	0.81	0.53874877155386	0.047196117782508	0.401573417502312	0.0064	0.0146	0.0131	0.0034	0.16	0.0042	0.006	0.0656	4e-04	0.0979	0.1455	0.0258	0.002	0.1482	0.016	0.003	0.0027	6e-04	5e-04	0.0373	0.0226	0.0341	0.0756	0.0135	0.0962	3e-04
20	rs75224424	24135490	1.09	0.0358267755764475	0.81	0.53874877155386	0.0479258796533764	0.408702839108237	0.0064	0.0146	0.0131	0.0034	0.16	0.0042	0.006	0.0656	4e-04	0.0979	0.1454	0.0258	0.002	0.1483	0.016	0.003	0.0027	6e-04	5e-04	0.0373	0.0226	0.0341	0.0756	0.0136	0.0962	3e-04
20	rs117921679	24137792	1.08	0.0428324673547855	0.81	0.53874877155386	0.0550665011190566	0.395765968581526	0.0064	0.0147	0.0131	0.0034	0.1601	0.0041	0.0061	0.066	4e-04	0.0978	0.1446	0.0258	0.002	0.1487	0.016	0.003	0.0027	5e-04	5e-04	0.0372	0.0226	0.034	0.0756	0.0139	0.0963	3e-04
20	rs17823566	24139940	1.08	0.0428324673547855	0.81	0.53874877155386	0.0563900483224566	0.399247643829929	0.0064	0.0147	0.0131	0.0034	0.1601	0.0041	0.0061	0.066	4e-04	0.0978	0.1445	0.0258	0.002	0.1487	0.016	0.003	0.0027	5e-04	5e-04	0.0372	0.0226	0.034	0.0756	0.0139	0.0963	3e-04
20	rs6049453	24140355	1.08	0.0428324673547855	0.81	0.53874877155386	0.056675122372007	0.400539281803551	0.0064	0.0147	0.0131	0.0034	0.1601	0.0041	0.0061	0.066	4e-04	0.0978	0.1445	0.0258	0.002	0.1487	0.016	0.003	0.0027	5e-04	5e-04	0.0372	0.0226	0.034	0.0756	0.0139	0.0963	3e-04
20	rs80076601	24148686	1.08	0.0428324673547855	0.82	0.488512084344485	0.0569074504267648	0.394864686318367	0.0064	0.0147	0.0132	0.0034	0.16	0.0041	0.0061	0.066	4e-04	0.0977	0.1445	0.0258	0.002	0.1487	0.016	0.003	0.0027	5e-04	5e-04	0.0372	0.0226	0.0341	0.0755	0.0139	0.0963	3e-04
20	rs1496401	24168936	1.08	0.0428324673547855	0.82	0.488512084344485	0.0582238373767642	0.393192383654256	0.0064	0.0147	0.0132	0.0033	0.16	0.0041	0.0061	0.066	4e-04	0.0977	0.1445	0.0259	0.002	0.1487	0.016	0.003	0.0026	5e-04	5e-04	0.0371	0.0227	0.0341	0.0755	0.0139	0.0964	3e-04
20	rs62193745	24173344	1.08	0.0428324673547855	0.83	0.441484906400802	0.0580604606993615	0.393449533257248	0.0064	0.0147	0.0132	0.0033	0.16	0.0041	0.0061	0.066	4e-04	0.0977	0.1445	0.0259	0.002	0.1487	0.016	0.003	0.0026	5e-04	5e-04	0.0371	0.0227	0.0341	0.0755	0.0139	0.0963	3e-04
20	rs224159	24180615	1.08	0.0428324673547855	0.84	0.397589870063919	0.0583147339834342	0.387418857261982	0.0063	0.0147	0.0133	0.0033	0.1599	0.0041	0.0061	0.0661	4e-04	0.0977	0.1446	0.0259	0.0021	0.1488	0.016	0.003	0.0026	5e-04	5e-04	0.037	0.0227	0.0341	0.0754	0.0139	0.0964	3e-04
20	rs11700091	24190593	1.08	0.0428324673547855	0.83	0.441484906400802	0.0629611847505326	0.377467982045048	0.0063	0.0147	0.0134	0.0034	0.1596	0.004	0.006	0.0661	4e-04	0.0976	0.145	0.0261	0.0021	0.149	0.0159	0.003	0.0024	5e-04	5e-04	0.0368	0.0228	0.0341	0.0751	0.014	0.0967	3e-04
20	rs76816264	24193468	1.08	0.0428324673547855	0.82	0.488512084344485	0.0635177066384929	0.375689610904021	0.0063	0.0148	0.0134	0.0034	0.1597	0.004	0.006	0.0661	4e-04	0.0976	0.145	0.0261	0.0021	0.149	0.0159	0.003	0.0024	5e-04	5e-04	0.0368	0.0228	0.0341	0.0751	0.014	0.0968	3e-04
20	rs570589	24199493	1.09	0.0358267755764475	0.82	0.488512084344485	0.0649719723028761	0.374928173679693	0.0062	0.0148	0.0133	0.0034	0.1596	0.004	0.006	0.0662	4e-04	0.0975	0.1451	0.0262	0.0021	0.149	0.0158	0.003	0.0025	5e-04	5e-04	0.0367	0.0228	0.0341	0.075	0.014	0.0969	3e-04
20	rs2644845	24216313	1.08	0.0428324673547855	0.82	0.488512084344485	0.0697923740700397	0.384604894468253	0.0063	0.0146	0.0134	0.0034	0.162	0.004	0.0061	0.066	5e-04	0.0968	0.1447	0.0262	0.0021	0.1489	0.0156	0.003	0.0025	5e-04	5e-04	0.0364	0.0227	0.0341	0.0749	0.014	0.0967	3e-04
20	rs74335775	24219890	1.08	0.0428324673547855	0.82	0.488512084344485	0.0731601783221361	0.384860473236646	0.0063	0.0146	0.0135	0.0034	0.1616	0.0041	0.0062	0.0662	5e-04	0.0966	0.1445	0.0261	0.0021	0.1487	0.0156	0.0031	0.0026	5e-04	5e-04	0.0363	0.0228	0.0341	0.0748	0.0142	0.0968	3e-04
20	rs78968023	24223066	1.08	0.0428324673547855	0.82	0.488512084344485	0.0772421753011689	0.378103684830662	0.0062	0.0146	0.0135	0.0034	0.1614	0.0041	0.0063	0.0663	5e-04	0.0965	0.1445	0.0261	0.0021	0.1486	0.0157	0.0032	0.0026	5e-04	5e-04	0.0363	0.0229	0.0341	0.0747	0.0142	0.0969	3e-04
20	rs59647778	24224610	1.08	0.0428324673547855	0.82	0.488512084344485	0.0783843866350518	0.376197476537753	0.0062	0.0146	0.0135	0.0034	0.1614	0.0041	0.0063	0.0663	5e-04	0.0964	0.1445	0.0261	0.0021	0.1485	0.0157	0.0032	0.0026	5e-04	5e-04	0.0363	0.0229	0.0341	0.0747	0.0143	0.0969	3e-04
20	rs6138248	24227140	1.08	0.0428324673547855	0.82	0.488512084344485	0.079492862023308	0.373660076557514	0.0063	0.0145	0.0135	0.0034	0.1611	0.0042	0.0064	0.0664	6e-04	0.0964	0.1444	0.0261	0.0021	0.1484	0.0157	0.0032	0.0027	6e-04	4e-04	0.0363	0.0229	0.034	0.0747	0.0143	0.097	3e-04
20	rs858059	24227673	1.08	0.0428324673547855	0.82	0.488512084344485	0.0875577491377407	0.377086704297892	0.0063	0.0145	0.0135	0.0034	0.161	0.0042	0.0064	0.0665	6e-04	0.0964	0.1444	0.0261	0.0021	0.1484	0.0157	0.0033	0.0027	6e-04	4e-04	0.0363	0.0229	0.034	0.0747	0.0144	0.0971	3e-04
20	rs118150062	24232843	1.08	0.0428324673547855	0.82	0.488512084344485	0.0751188348796026	0.372139955944996	0.0063	0.0146	0.0137	0.0031	0.1612	0.0041	0.0064	0.0668	6e-04	0.0965	0.1444	0.0261	0.0021	0.1485	0.0157	0.0033	0.0027	6e-04	4e-04	0.0361	0.0228	0.0336	0.0746	0.0144	0.0971	3e-04
20	rs224789	24237796	1.09	0.0358267755764475	0.81	0.53874877155386	0.0797827059355255	0.365698988637159	0.0063	0.0146	0.0138	0.0028	0.1613	0.0041	0.0063	0.067	6e-04	0.0966	0.1444	0.0262	0.0021	0.1485	0.0156	0.0033	0.0027	6e-04	4e-04	0.036	0.0228	0.0336	0.0744	0.0144	0.0971	3e-04
20	rs73099688	24243044	1.09	0.0358267755764475	0.81	0.53874877155386	0.0773515342832825	0.356535279177838	0.0063	0.0146	0.014	0.0028	0.1609	0.0041	0.0063	0.0675	6e-04	0.0966	0.1442	0.0262	0.0021	0.1486	0.0157	0.0032	0.0027	7e-04	4e-04	0.0359	0.0228	0.0336	0.074	0.0147	0.097	4e-04
20	rs75755587	24243317	1.09	0.0358267755764475	0.81	0.53874877155386	0.077001936445817	0.356160107168408	0.0063	0.0146	0.014	0.0028	0.1609	0.0041	0.0063	0.0676	6e-04	0.0966	0.1442	0.0262	0.0021	0.1486	0.0158	0.0032	0.0027	7e-04	4e-04	0.0359	0.0228	0.0336	0.0739	0.0147	0.097	4e-04
20	rs60137715	24254455	1.09	0.0358267755764475	0.81	0.53874877155386	0.0741566102857013	0.353537065851035	0.0063	0.0146	0.014	0.0028	0.1609	0.0041	0.0063	0.0676	6e-04	0.0965	0.1443	0.0262	0.0021	0.1486	0.0158	0.0032	0.0027	7e-04	4e-04	0.0359	0.0228	0.0336	0.0739	0.0147	0.097	4e-04
20	rs6049564	24257911	1.09	0.0358267755764475	0.81	0.53874877155386	0.0708621608534568	0.350919581074007	0.0063	0.0146	0.014	0.0028	0.1607	0.0041	0.0063	0.0677	6e-04	0.0965	0.1443	0.0262	0.0021	0.1486	0.0158	0.0033	0.0027	7e-04	4e-04	0.0359	0.0228	0.0336	0.0738	0.0146	0.097	4e-04
20	rs112979036	24258641	1.09	0.0358267755764475	0.81	0.53874877155386	0.0706349758292628	0.346693607835609	0.0063	0.0146	0.014	0.0028	0.1607	0.0041	0.0063	0.0677	6e-04	0.0965	0.1443	0.0262	0.0021	0.1486	0.0158	0.0033	0.0027	7e-04	4e-04	0.0359	0.0228	0.0336	0.0738	0.0146	0.0969	4e-04
20	rs149829398	24277723	1.09	0.0358267755764475	0.81	0.53874877155386	0.0684093826965316	0.315479169740318	0.0064	0.0146	0.014	0.0028	0.1604	0.0042	0.0063	0.0678	8e-04	0.0964	0.1444	0.0263	0.0022	0.1488	0.0159	0.0033	0.0028	7e-04	5e-04	0.0357	0.0227	0.0336	0.0737	0.0146	0.0967	5e-04
20	rs6083481	24284524	1.09	0.0358267755764475	0.81	0.53874877155386	0.0692614505538511	0.305627763977358	0.0064	0.0147	0.014	0.0028	0.1602	0.0042	0.0063	0.0678	8e-04	0.0964	0.1445	0.0263	0.0023	0.1488	0.0159	0.0033	0.0028	8e-04	5e-04	0.0357	0.0226	0.0336	0.0737	0.0146	0.0967	6e-04
20	rs6114640	24291720	1.09	0.0358267755764475	0.81	0.53874877155386	0.06814704161525	0.303119890231718	0.0064	0.0147	0.0139	0.0028	0.1602	0.0042	0.0063	0.0678	8e-04	0.0964	0.1445	0.0263	0.0023	0.1488	0.0159	0.0033	0.0028	8e-04	5e-04	0.0357	0.0226	0.0336	0.0737	0.0146	0.0967	6e-04
20	rs6138266	24299534	1.1	0.0297783867163545	0.81	0.53874877155386	0.0391729261144079	0.24532540769413	0.0065	0.015	0.0148	0.0028	0.157	0.0043	0.0062	0.0695	7e-04	0.0959	0.1455	0.0267	0.0024	0.1499	0.0164	0.0037	0.003	9e-04	5e-04	0.0345	0.022	0.0339	0.0731	0.0149	0.0953	7e-04
20	rs79548406	24305116	1.1	0.0297783867163545	0.81	0.53874877155386	0.038400132210553	0.239537666036898	0.0065	0.015	0.0148	0.0028	0.1569	0.0043	0.0062	0.0696	7e-04	0.0959	0.1455	0.0268	0.0024	0.1499	0.0164	0.0037	0.0031	9e-04	5e-04	0.0344	0.022	0.0339	0.0731	0.0149	0.0952	7e-04
20	rs1887405	24306446	1.1	0.0297783867163545	0.81	0.53874877155386	0.04120916961389	0.240758311008166	0.0065	0.0151	0.0148	0.0028	0.1568	0.0043	0.0062	0.0696	7e-04	0.0959	0.1455	0.0267	0.0024	0.15	0.0164	0.0037	0.0031	9e-04	5e-04	0.0344	0.022	0.0339	0.0731	0.0149	0.0952	7e-04
20	rs75952358	24306739	1.1	0.0297783867163545	0.81	0.53874877155386	0.0394096290571219	0.240092258422934	0.0065	0.015	0.0148	0.0028	0.1568	0.0043	0.0062	0.0696	7e-04	0.0959	0.1455	0.0267	0.0024	0.1499	0.0164	0.0037	0.0031	9e-04	5e-04	0.0344	0.022	0.0339	0.0732	0.0149	0.0952	7e-04
20	rs6106856	24313473	1.1	0.0297783867163545	0.8	0.592267592767429	0.0372473567660648	0.235225998707462	0.0065	0.015	0.0149	0.0028	0.1559	0.0044	0.0062	0.0698	7e-04	0.096	0.1455	0.0269	0.0024	0.15	0.0168	0.0037	0.0031	9e-04	5e-04	0.0343	0.0219	0.034	0.0731	0.015	0.0953	7e-04
20	rs76576132	24323250	1.1	0.0297783867163545	0.8	0.592267592767429	0.0316855068369522	0.207565307606001	0.0065	0.0151	0.015	0.0027	0.1531	0.0043	0.006	0.07	8e-04	0.096	0.1463	0.0273	0.0025	0.1516	0.0182	0.0035	0.0031	0.001	6e-04	0.0334	0.022	0.0341	0.073	0.0149	0.0946	7e-04
20	rs6049612	24323976	1.1	0.0297783867163545	0.8	0.592267592767429	0.0326793520439646	0.207353721949946	0.0065	0.0151	0.0151	0.0027	0.153	0.0043	0.006	0.07	8e-04	0.096	0.1463	0.0273	0.0025	0.1516	0.0183	0.0035	0.0031	0.001	6e-04	0.0334	0.022	0.0341	0.073	0.0149	0.0946	7e-04
20	rs17249970	24332484	1.1	0.0297783867163545	0.8	0.592267592767429	0.0336447687434897	0.206402475603754	0.0065	0.015	0.0151	0.0027	0.1529	0.0044	0.006	0.07	8e-04	0.0958	0.1463	0.0273	0.0025	0.1519	0.0183	0.0035	0.0031	0.001	6e-04	0.0333	0.0222	0.034	0.0728	0.0149	0.0946	7e-04
20	rs6036744	24332731	1.1	0.0297783867163545	0.8	0.592267592767429	0.0338452362905799	0.206296871481922	0.0065	0.015	0.0151	0.0027	0.1529	0.0044	0.006	0.07	8e-04	0.0958	0.1463	0.0273	0.0025	0.1519	0.0183	0.0035	0.0031	0.001	6e-04	0.0333	0.0222	0.034	0.0728	0.015	0.0946	7e-04
20	rs9679898	24336365	1.1	0.0297783867163545	0.8	0.592267592767429	0.0360662408120054	0.204504360313567	0.0065	0.0151	0.0146	0.0027	0.1527	0.0044	0.006	0.0704	8e-04	0.0952	0.1466	0.0277	0.0025	0.1527	0.0185	0.0035	0.0031	0.001	6e-04	0.0333	0.0223	0.0339	0.0726	0.0149	0.094	7e-04
20	rs6036746	24336795	1.1	0.0297783867163545	0.8	0.592267592767429	0.0376920214809568	0.203872956522055	0.0065	0.0151	0.0145	0.0027	0.1527	0.0044	0.006	0.0704	8e-04	0.0951	0.1467	0.0278	0.0025	0.1528	0.0185	0.0035	0.0031	0.001	6e-04	0.0333	0.0223	0.0339	0.0726	0.0149	0.0939	7e-04
20	rs6076225	24356580	1.11	0.0245911388883176	0.8	0.592267592767429	0.0374355565706336	0.186871369457238	0.0067	0.0151	0.0145	0.0027	0.1529	0.0043	0.006	0.0703	8e-04	0.0945	0.1466	0.0278	0.0026	0.154	0.0186	0.0035	0.0032	0.001	6e-04	0.0329	0.0222	0.0339	0.0721	0.0149	0.0938	7e-04
20	rs6049637	24360226	1.11	0.0245911388883176	0.8	0.592267592767429	0.0364614239783621	0.151101331023699	0.0071	0.0151	0.0148	0.0027	0.1522	0.0044	0.006	0.0707	8e-04	0.0935	0.1463	0.0276	0.0028	0.1555	0.0186	0.0035	0.0033	0.0011	7e-04	0.0322	0.0221	0.034	0.0714	0.0152	0.0937	8e-04
20	rs7273139	24360631	1.11	0.0245911388883176	0.8	0.592267592767429	0.0361187593509271	0.149492642432716	0.0071	0.0151	0.0148	0.0028	0.1522	0.0044	0.006	0.0707	8e-04	0.0935	0.1462	0.0276	0.0028	0.1555	0.0186	0.0035	0.0033	0.0011	7e-04	0.0321	0.0221	0.034	0.0714	0.0152	0.0937	8e-04
20	rs73103121	24363845	1.11	0.0245911388883176	0.8	0.592267592767429	0.0354142255330506	0.148549249188577	0.0071	0.0151	0.0148	0.0028	0.1522	0.0044	0.006	0.0707	9e-04	0.0934	0.1462	0.0276	0.0028	0.1556	0.0186	0.0035	0.0033	0.0011	7e-04	0.0321	0.0221	0.034	0.0713	0.0152	0.0937	8e-04
20	rs78845105	24368009	1.11	0.0245911388883176	0.8	0.592267592767429	0.0349498789494524	0.146575137116279	0.0072	0.0151	0.0148	0.0028	0.1522	0.0044	0.006	0.0707	9e-04	0.0934	0.1462	0.0276	0.0028	0.1556	0.0186	0.0035	0.0033	0.0011	7e-04	0.0321	0.0221	0.034	0.0713	0.0152	0.0937	8e-04
20	rs13040472	24376451	1.11	0.0245911388883176	0.8	0.592267592767429	0.0377190882698724	0.137215233806753	0.0072	0.0151	0.0148	0.0027	0.1522	0.0044	0.006	0.0709	0.001	0.093	0.1464	0.0276	0.0028	0.1561	0.0187	0.0036	0.0033	0.0012	7e-04	0.0319	0.022	0.0339	0.0709	0.0152	0.0935	8e-04
20	rs8124204	24390153	1.11	0.0245911388883176	0.8	0.592267592767429	0.0382495797514136	0.133933836573593	0.0072	0.015	0.0148	0.0027	0.1522	0.0044	0.006	0.0709	0.001	0.0928	0.1465	0.0276	0.0029	0.1563	0.0187	0.0036	0.0033	0.0012	8e-04	0.032	0.022	0.0339	0.0709	0.0151	0.0934	8e-04
20	rs17823680	24393384	1.11	0.0245911388883176	0.79	0.649136622646432	0.0375433941867155	0.134751448446218	0.0072	0.015	0.0148	0.0028	0.1522	0.0044	0.006	0.0709	0.001	0.0926	0.1464	0.0276	0.0029	0.1565	0.0187	0.0036	0.0033	0.0012	8e-04	0.032	0.022	0.0339	0.071	0.0151	0.0933	9e-04
20	rs75133498	24394402	1.11	0.0245911388883176	0.79	0.649136622646432	0.0375703871275341	0.134387839338093	0.0072	0.015	0.0148	0.0028	0.1522	0.0044	0.006	0.0709	0.001	0.0926	0.1464	0.0276	0.0029	0.1565	0.0187	0.0036	0.0033	0.0012	8e-04	0.032	0.022	0.0339	0.071	0.0151	0.0933	9e-04
20	rs10485832	24398140	1.11	0.0245911388883176	0.79	0.649136622646432	0.036395352565636	0.134387839338093	0.0072	0.015	0.0148	0.0028	0.1522	0.0044	0.006	0.0709	0.001	0.0926	0.1464	0.0276	0.0029	0.1565	0.0187	0.0036	0.0033	0.0012	8e-04	0.032	0.022	0.0339	0.071	0.0151	0.0933	9e-04
20	rs112101491	24398320	1.11	0.0245911388883176	0.79	0.649136622646432	0.0354271849400061	0.135206467687963	0.0072	0.015	0.0148	0.0028	0.1522	0.0044	0.006	0.0709	0.001	0.0926	0.1464	0.0276	0.0029	0.1565	0.0187	0.0036	0.0033	0.0012	7e-04	0.0319	0.022	0.0339	0.071	0.0151	0.0933	9e-04
20	rs79303366	24401722	1.11	0.0245911388883176	0.8	0.592267592767429	0.0304907665353289	0.128798433641839	0.0073	0.0151	0.0148	0.0028	0.152	0.0045	0.0059	0.0709	0.001	0.0926	0.1462	0.0277	0.0029	0.1562	0.0187	0.0036	0.0034	0.0013	7e-04	0.0319	0.0221	0.0338	0.0713	0.0151	0.0934	9e-04
20	rs118035078	24407852	1.11	0.0245911388883176	0.8	0.592267592767429	0.0238141417181148	0.125239297911218	0.0074	0.015	0.0147	0.0029	0.1517	0.0046	0.0058	0.0708	0.0011	0.0928	0.1464	0.0277	0.003	0.1559	0.0186	0.0036	0.0034	0.0013	6e-04	0.0318	0.0222	0.0337	0.0714	0.015	0.0935	0.001
20	rs13045353	24414535	1.11	0.0245911388883176	0.8	0.592267592767429	0.0251013113998688	0.119101046523884	0.0074	0.015	0.0147	0.0029	0.1516	0.0047	0.0058	0.0708	0.0011	0.0927	0.1464	0.0277	0.003	0.1558	0.0186	0.0036	0.0034	0.0013	6e-04	0.0318	0.0222	0.0337	0.0714	0.015	0.0936	0.001
20	rs7266811	24419241	1.11	0.0245911388883176	0.8	0.592267592767429	0.0250708249556957	0.118493618503065	0.0074	0.015	0.0147	0.0029	0.1517	0.0046	0.0058	0.0708	0.0011	0.0927	0.1464	0.0277	0.003	0.1559	0.0186	0.0036	0.0034	0.0013	6e-04	0.0318	0.0222	0.0337	0.0715	0.015	0.0936	0.001
20	rs117477166	24422376	1.11	0.0245911388883176	0.8	0.592267592767429	0.0253256880864329	0.118667049711848	0.0074	0.015	0.0147	0.0028	0.1516	0.0046	0.0058	0.0708	0.0011	0.0927	0.1464	0.0277	0.003	0.1559	0.0186	0.0036	0.0034	0.0013	6e-04	0.0318	0.0222	0.0337	0.0715	0.0149	0.0936	0.001
20	rs6036793	24424704	1.11	0.0245911388883176	0.8	0.592267592767429	0.0255103308046789	0.118840576675322	0.0074	0.015	0.0147	0.0028	0.1516	0.0046	0.0058	0.0708	0.0011	0.0927	0.1464	0.0277	0.003	0.1559	0.0186	0.0036	0.0034	0.0013	6e-04	0.0318	0.0222	0.0337	0.0715	0.0149	0.0936	0.001
20	rs111695789	24425137	1.11	0.0245911388883176	0.8	0.592267592767429	0.0257269586035806	0.121192531147954	0.0074	0.015	0.0147	0.0028	0.1517	0.0047	0.0058	0.0708	0.0011	0.0927	0.1464	0.0277	0.003	0.1559	0.0186	0.0036	0.0034	0.0013	6e-04	0.0318	0.0222	0.0337	0.0715	0.0149	0.0936	0.001
20	rs79403284	24425644	1.11	0.0245911388883176	0.8	0.592267592767429	0.0257062710844935	0.121279973499453	0.0074	0.015	0.0147	0.0028	0.1517	0.0047	0.0058	0.0708	0.0011	0.0927	0.1464	0.0277	0.003	0.1559	0.0186	0.0036	0.0034	0.0013	6e-04	0.0318	0.0222	0.0337	0.0715	0.0149	0.0936	0.001
20	rs73099567	24428580	1.11	0.0245911388883176	0.81	0.53874877155386	0.0202718818009369	0.128083639446041	0.0074	0.015	0.0147	0.0028	0.1517	0.0047	0.0057	0.0709	0.0011	0.0927	0.1464	0.0277	0.003	0.1556	0.0186	0.0036	0.0033	0.0013	6e-04	0.0318	0.0222	0.0337	0.0714	0.0148	0.0936	0.001
20	rs118124832	24429585	1.11	0.0245911388883176	0.81	0.53874877155386	0.0197366084356758	0.130142647632455	0.0074	0.015	0.0147	0.0028	0.1518	0.0047	0.0057	0.0709	0.0011	0.0927	0.1464	0.0277	0.003	0.1556	0.0186	0.0036	0.0033	0.0013	6e-04	0.0318	0.0222	0.0337	0.0714	0.0148	0.0936	0.001
20	rs117746451	24430322	1.11	0.0245911388883176	0.81	0.53874877155386	0.0195746481019607	0.13484240717599	0.0074	0.015	0.0147	0.0028	0.1518	0.0047	0.0057	0.0709	0.0011	0.0928	0.1464	0.0277	0.003	0.1556	0.0186	0.0036	0.0033	0.0013	6e-04	0.0318	0.0222	0.0337	0.0714	0.0148	0.0936	0.001
20	rs6049703	24432426	1.12	0.0201729039058691	0.8	0.592267592767429	0.0164521141333328	0.121367439556563	0.0074	0.015	0.0146	0.0029	0.152	0.0047	0.0056	0.071	0.0011	0.0936	0.1461	0.0278	0.0031	0.1556	0.0186	0.0036	0.0034	0.0014	6e-04	0.032	0.0221	0.0334	0.0712	0.0146	0.093	0.0011
20	rs16986641	24439555	1.13	0.0164362283145484	0.8	0.592267592767429	0.0137449122793989	0.129963120222746	0.0075	0.0149	0.0144	0.0031	0.1522	0.0047	0.0054	0.071	0.0013	0.0951	0.1457	0.0279	0.0033	0.1554	0.0187	0.0038	0.0036	0.0014	7e-04	0.0322	0.022	0.0329	0.071	0.0143	0.0921	0.0012
20	rs117854324	24441894	1.13	0.0164362283145484	0.79	0.649136622646432	0.013955819890779	0.145170903389879	0.0075	0.0149	0.0144	0.0031	0.1522	0.0047	0.0053	0.071	0.0013	0.0951	0.1457	0.0279	0.0033	0.1553	0.0187	0.0038	0.0036	0.0014	7e-04	0.0322	0.022	0.0329	0.071	0.0143	0.0921	0.0012
20	rs78559624	24445459	1.13	0.0164362283145484	0.79	0.649136622646432	0.0136925575043911	0.1553893040342	0.0075	0.0149	0.0144	0.0031	0.1522	0.0047	0.0053	0.071	0.0013	0.0953	0.1457	0.0279	0.0033	0.1552	0.0187	0.0038	0.0036	0.0014	7e-04	0.0321	0.022	0.0328	0.071	0.0142	0.0921	0.0012
20	rs74711420	24449299	1.14	0.0132988856882812	0.79	0.649136622646432	0.0099024614904439	0.13077171605386	0.0076	0.0148	0.0145	0.0033	0.1515	0.0048	0.0051	0.0707	0.0014	0.0966	0.1463	0.0279	0.0037	0.1534	0.019	0.0039	0.0037	0.0015	8e-04	0.0318	0.0219	0.0325	0.0715	0.0138	0.0919	0.0013
20	rs56065636	24453924	1.14	0.0132988856882812	0.79	0.649136622646432	0.0102503535424756	0.157308779897678	0.0077	0.0146	0.0147	0.0036	0.1508	0.005	0.005	0.0712	0.0016	0.0977	0.1475	0.0281	0.0041	0.1508	0.0192	0.004	0.0039	0.0015	9e-04	0.0315	0.0218	0.032	0.0719	0.0134	0.0915	0.0015
20	rs75976164	24456098	1.14	0.0132988856882812	0.8	0.592267592767429	0.010255614933458	0.147232115951566	0.0077	0.0146	0.0147	0.0036	0.1508	0.005	0.005	0.0712	0.0016	0.0977	0.1475	0.0282	0.0041	0.1507	0.0192	0.004	0.0039	0.0015	9e-04	0.0315	0.0218	0.032	0.0719	0.0134	0.0915	0.0015
20	rs78300549	24456104	1.14	0.0132988856882812	0.79	0.649136622646432	0.0102450941906306	0.147232115951566	0.0077	0.0146	0.0147	0.0036	0.1508	0.005	0.005	0.0712	0.0016	0.0977	0.1475	0.0282	0.0041	0.1508	0.0192	0.004	0.0039	0.0015	9e-04	0.0315	0.0218	0.032	0.0719	0.0134	0.0915	0.0015
20	rs6049736	24471953	1.14	0.0132988856882812	0.8	0.592267592767429	0.00857195784647367	0.150154294629113	0.0077	0.0145	0.0147	0.0036	0.1512	0.005	0.0049	0.0708	0.0016	0.0977	0.1479	0.0283	0.0041	0.1503	0.0193	0.004	0.0039	0.0016	9e-04	0.0314	0.0217	0.0319	0.072	0.0133	0.0914	0.0015
20	rs6049739	24478253	1.14	0.0132988856882812	0.8	0.592267592767429	0.0082773624167794	0.115903683580575	0.0077	0.0148	0.0147	0.0037	0.1499	0.0049	0.0049	0.0708	0.0016	0.0979	0.1484	0.0283	0.0042	0.1501	0.0193	0.004	0.004	0.0016	9e-04	0.0315	0.0222	0.032	0.0717	0.0133	0.0913	0.0015
20	rs113792008	24486388	1.14	0.0132988856882812	0.8	0.592267592767429	0.00858114733663888	0.0469774772647228	0.008	0.0172	0.0146	0.0041	0.1459	0.0052	0.0049	0.0705	0.0015	0.0999	0.1517	0.0281	0.0044	0.1483	0.0195	0.0043	0.0044	0.0015	9e-04	0.0314	0.0219	0.0322	0.0697	0.0134	0.0902	0.0015
20	rs117691033	24486653	1.13	0.0164362283145484	0.8	0.592267592767429	0.00938516364421275	0.0504109108230299	0.008	0.0173	0.0146	0.0042	0.1456	0.0053	0.0049	0.0704	0.0015	0.1001	0.1519	0.0281	0.0044	0.1481	0.0195	0.0043	0.0044	0.0015	9e-04	0.0314	0.0218	0.0322	0.0695	0.0135	0.0901	0.0015
20	rs2386954	24492006	1.13	0.0164362283145484	0.8	0.592267592767429	0.00832217416086563	0.0779451720202022	0.008	0.0176	0.0146	0.0042	0.1451	0.0053	0.005	0.0703	0.0015	0.1004	0.1524	0.0281	0.0045	0.1479	0.0195	0.0043	0.0045	0.0015	0.001	0.0315	0.0218	0.0323	0.0693	0.0135	0.0901	0.0015
20	rs6114748	24492129	1.13	0.0164362283145484	0.8	0.592267592767429	0.00834464936609521	0.0778716561698616	0.008	0.0176	0.0146	0.0042	0.1451	0.0053	0.005	0.0703	0.0015	0.1004	0.1524	0.0281	0.0045	0.1479	0.0195	0.0043	0.0045	0.0015	0.001	0.0315	0.0218	0.0323	0.0693	0.0135	0.0901	0.0015
20	rs1555892	24500721	1.13	0.0164362283145484	0.8	0.592267592767429	0.00812197105247724	0.0721541595125049	0.008	0.0176	0.0146	0.0043	0.1449	0.0053	0.005	0.0702	0.0015	0.1004	0.1526	0.0281	0.0045	0.1478	0.0195	0.0044	0.0045	0.0015	0.001	0.0315	0.0219	0.0322	0.0692	0.0135	0.0901	0.0014
20	rs5841036	24502210	1.13	0.0164362283145484	0.8	0.592267592767429	0.00796447621597878	0.0632101872033475	0.008	0.0176	0.0147	0.0043	0.1448	0.0053	0.005	0.0702	0.0015	0.1003	0.1527	0.0281	0.0045	0.1478	0.0195	0.0044	0.0045	0.0015	0.001	0.0314	0.0219	0.0322	0.0693	0.0135	0.09	0.0014
20	rs13041233	24503530	1.13	0.0164362283145484	0.8	0.592267592767429	0.00775813043839615	0.05720333017767	0.008	0.0175	0.0147	0.0043	0.1448	0.0053	0.005	0.0703	0.0015	0.1003	0.1528	0.0282	0.0045	0.1478	0.0195	0.0044	0.0045	0.0015	0.001	0.0315	0.022	0.0322	0.0693	0.0136	0.09	0.0014
20	rs117828697	24505894	1.13	0.0164362283145484	0.8	0.592267592767429	0.00764808348451192	0.0682804632597533	0.008	0.0175	0.0147	0.0043	0.1447	0.0053	0.005	0.0702	0.0015	0.1003	0.1529	0.0282	0.0045	0.1478	0.0195	0.0044	0.0045	0.0015	0.001	0.0314	0.022	0.0323	0.0692	0.0136	0.0898	0.0014
20	rs111931269	24511120	1.13	0.0164362283145484	0.8	0.592267592767429	0.00747284774772727	0.0653825876454319	0.008	0.0176	0.0148	0.0042	0.1446	0.0053	0.0049	0.0703	0.0014	0.1003	0.1531	0.0282	0.0045	0.1478	0.0195	0.0044	0.0045	0.0015	0.001	0.0314	0.022	0.0323	0.0692	0.0137	0.0895	0.0014
20	rs76837880	24524937	1.13	0.0164362283145484	0.8	0.592267592767429	0.00953864656165686	0.0514553751947247	0.0078	0.0177	0.0148	0.0042	0.1443	0.0053	0.0049	0.0709	0.0013	0.1003	0.1551	0.0281	0.0044	0.1476	0.0196	0.0044	0.0045	0.0015	9e-04	0.0313	0.0221	0.0328	0.0692	0.014	0.0869	0.0014
20	rs6138319	24526892	1.13	0.0164362283145484	0.8	0.592267592767429	0.00968394319310725	0.0450967811091947	0.0078	0.0177	0.0148	0.0042	0.1443	0.0053	0.0049	0.0709	0.0013	0.1003	0.1552	0.0281	0.0044	0.1476	0.0196	0.0044	0.0045	0.0015	9e-04	0.0313	0.0221	0.0328	0.0692	0.014	0.0867	0.0014
20	rs117040196	24527458	1.13	0.0164362283145484	0.8	0.592267592767429	0.0100726764001607	0.0489523179733826	0.0078	0.0177	0.0148	0.0042	0.1443	0.0053	0.0049	0.0709	0.0013	0.1002	0.1553	0.0281	0.0044	0.1476	0.0196	0.0044	0.0045	0.0015	9e-04	0.0313	0.0221	0.0328	0.0692	0.014	0.0867	0.0014
20	rs6036837	24530812	1.13	0.0164362283145484	0.8	0.592267592767429	0.00655974081580829	0.0334647283977128	0.0103	0.0186	0.0152	0.0041	0.1447	0.0049	0.0046	0.0717	7e-04	0.0977	0.158	0.0261	0.0037	0.1472	0.0177	0.0043	0.0041	0.0011	6e-04	0.0314	0.0236	0.0338	0.07	0.0132	0.0876	8e-04
20	rs6083558	24544881	1.13	0.0164362283145484	0.8	0.592267592767429	0.00625490034796741	0.0273374958803479	0.0103	0.0186	0.0152	0.0041	0.1447	0.005	0.0046	0.0717	7e-04	0.0978	0.158	0.0261	0.0037	0.1472	0.0177	0.0043	0.0042	0.001	6e-04	0.0314	0.0236	0.0338	0.0699	0.0132	0.0876	8e-04
20	rs55960455	24554413	1.13	0.0164362283145484	0.8	0.592267592767429	0.00644088291630682	0.0274766515836574	0.0103	0.0186	0.0152	0.0041	0.1447	0.0049	0.0046	0.0718	7e-04	0.0979	0.158	0.026	0.0037	0.1472	0.0177	0.0043	0.0041	0.001	6e-04	0.0314	0.0236	0.0338	0.0699	0.0132	0.0877	8e-04
20	rs2026565	24556917	1.13	0.0164362283145484	0.8	0.592267592767429	0.0063455418726346	0.0279897283905579	0.0103	0.0186	0.0152	0.0041	0.1447	0.0049	0.0046	0.0719	7e-04	0.0979	0.1579	0.026	0.0036	0.1472	0.0177	0.0043	0.0041	0.001	5e-04	0.0314	0.0237	0.0338	0.0699	0.0132	0.0877	8e-04
20	rs112975846	24558314	1.13	0.0164362283145484	0.8	0.592267592767429	0.00641878353489486	0.0283656717039014	0.0103	0.0186	0.0152	0.0041	0.1447	0.0049	0.0046	0.0719	7e-04	0.0979	0.158	0.026	0.0036	0.1472	0.0177	0.0043	0.0041	0.001	5e-04	0.0314	0.0237	0.0338	0.0699	0.0132	0.0878	8e-04
20	rs79973810	24560089	1.13	0.0164362283145484	0.8	0.592267592767429	0.00650010205164593	0.0287914154135492	0.0103	0.0186	0.0152	0.0041	0.1447	0.0049	0.0046	0.0719	7e-04	0.0979	0.158	0.0259	0.0036	0.1472	0.0177	0.0043	0.0041	0.001	5e-04	0.0314	0.0237	0.0338	0.0699	0.0132	0.0879	7e-04
20	rs4813522	24577509	1.13	0.0164362283145484	0.8	0.592267592767429	0.00829526494877532	0.0361066857100497	0.0103	0.0189	0.015	0.0041	0.1443	0.005	0.0046	0.0718	5e-04	0.0977	0.1584	0.0253	0.0035	0.147	0.0178	0.0043	0.0041	9e-04	4e-04	0.0317	0.0239	0.0338	0.0695	0.0131	0.0894	6e-04
20	rs11700002	24591936	1.12	0.0201729039058691	0.8	0.592267592767429	0.00927738246106916	0.0384593419743083	0.0104	0.0189	0.015	0.0041	0.1443	0.005	0.0046	0.0717	5e-04	0.0977	0.1586	0.0251	0.0034	0.147	0.0178	0.0043	0.0041	9e-04	4e-04	0.0317	0.024	0.0338	0.0694	0.013	0.0896	6e-04
20	rs6049813	24593338	1.12	0.0201729039058691	0.8	0.592267592767429	0.00941472274479443	0.0382967962738391	0.0104	0.0189	0.015	0.0041	0.1443	0.005	0.0046	0.0717	5e-04	0.0977	0.1586	0.0251	0.0034	0.1471	0.0178	0.0043	0.0041	9e-04	4e-04	0.0317	0.024	0.0338	0.0694	0.013	0.0897	6e-04
20	rs58949684	24605951	1.12	0.0201729039058691	0.8	0.592267592767429	0.0101455533045242	0.0398810790597728	0.0104	0.019	0.015	0.0041	0.1443	0.005	0.0046	0.0717	5e-04	0.0977	0.1586	0.025	0.0034	0.1472	0.0178	0.0042	0.0041	8e-04	4e-04	0.0318	0.024	0.0338	0.0695	0.013	0.0897	5e-04
20	rs2024608	24613571	1.12	0.0201729039058691	0.8	0.592267592767429	0.010197851706174	0.0411022088758644	0.0105	0.019	0.0149	0.0041	0.1443	0.0049	0.0045	0.0717	4e-04	0.0976	0.1585	0.025	0.0033	0.1473	0.0178	0.0042	0.0041	8e-04	3e-04	0.032	0.024	0.0339	0.0697	0.013	0.0898	5e-04
20	rs13040810	24619771	1.12	0.0201729039058691	0.8	0.592267592767429	0.0101246907982414	0.0450385573984819	0.0106	0.0191	0.0148	0.0041	0.1445	0.0047	0.0044	0.0715	4e-04	0.0977	0.1585	0.0249	0.0032	0.1474	0.0178	0.0041	0.004	8e-04	3e-04	0.0319	0.024	0.0339	0.07	0.013	0.0901	4e-04
20	rs4815295	24630360	1.12	0.0201729039058691	0.8	0.592267592767429	0.012088261092939	0.05102417148622	0.0107	0.0191	0.0149	0.0041	0.1442	0.0046	0.0043	0.0715	4e-04	0.0979	0.1585	0.0248	0.0032	0.1478	0.0178	0.0041	0.0039	8e-04	3e-04	0.0319	0.0239	0.0342	0.0698	0.0129	0.0904	4e-04
20	rs76506596	24632206	1.12	0.0201729039058691	0.8	0.592267592767429	0.0116651663625517	0.0505333042179691	0.0107	0.0191	0.0149	0.004	0.1442	0.0046	0.0043	0.0715	4e-04	0.0979	0.1584	0.0248	0.0032	0.1478	0.0178	0.0041	0.0039	8e-04	3e-04	0.0319	0.0239	0.0342	0.0698	0.0129	0.0904	4e-04
20	rs35616483	24636027	1.12	0.0201729039058691	0.8	0.592267592767429	0.0113893398418309	0.0445160453611691	0.0107	0.0191	0.0149	0.004	0.1443	0.0046	0.0043	0.0715	4e-04	0.0979	0.1584	0.0248	0.0032	0.1478	0.0178	0.0041	0.0039	8e-04	3e-04	0.0319	0.0238	0.0342	0.0698	0.0129	0.0905	4e-04
20	rs62215349	24641285	1.12	0.0201729039058691	0.8	0.592267592767429	0.0078307373105216	0.038242683594239	0.0112	0.0192	0.0151	0.0037	0.1449	0.0044	0.004	0.0711	4e-04	0.0978	0.1581	0.0255	0.0035	0.1477	0.0179	0.0038	0.0036	8e-04	4e-04	0.0318	0.0237	0.034	0.0695	0.0131	0.0906	3e-04
20	rs56235838	24641577	1.12	0.0201729039058691	0.8	0.592267592767429	0.00772414146878807	0.0389488455233696	0.0112	0.0192	0.0151	0.0037	0.1449	0.0044	0.004	0.0711	5e-04	0.0978	0.1581	0.0255	0.0035	0.1477	0.0179	0.0038	0.0036	8e-04	4e-04	0.0318	0.0237	0.0339	0.0696	0.0131	0.0906	3e-04
20	rs2892217	24645939	1.12	0.0201729039058691	0.8	0.592267592767429	0.00661980112706115	0.0409347176008474	0.0114	0.0192	0.0153	0.0036	0.145	0.0043	0.0039	0.0709	5e-04	0.0978	0.158	0.0256	0.0036	0.1475	0.0179	0.0037	0.0035	8e-04	5e-04	0.0319	0.0236	0.0339	0.0695	0.0132	0.0907	3e-04
20	rs73100765	24646685	1.12	0.0201729039058691	0.8	0.592267592767429	0.00586791820566269	0.0392767337028858	0.0116	0.0193	0.0153	0.0036	0.1451	0.0043	0.0039	0.071	5e-04	0.098	0.1581	0.0256	0.0036	0.1471	0.0179	0.0037	0.0035	8e-04	5e-04	0.0319	0.0236	0.0339	0.0695	0.0132	0.0908	3e-04
20	rs6049842	24648764	1.12	0.0201729039058691	0.8	0.592267592767429	0.00499665747439158	0.0393863052735187	0.0118	0.0193	0.0153	0.0036	0.1454	0.0042	0.0039	0.0713	5e-04	0.0983	0.1583	0.0256	0.0036	0.1464	0.0178	0.0036	0.0035	8e-04	5e-04	0.0319	0.0235	0.0335	0.0693	0.013	0.0909	4e-04
20	rs6036868	24650749	1.12	0.0201729039058691	0.8	0.592267592767429	0.00516847949626477	0.0431359396601652	0.0119	0.0193	0.0153	0.0036	0.1452	0.0042	0.0039	0.0714	5e-04	0.0984	0.1584	0.0256	0.0036	0.1463	0.0177	0.0036	0.0035	8e-04	5e-04	0.0318	0.0236	0.0334	0.0693	0.013	0.0909	4e-04
20	rs4347916	24652296	1.12	0.0201729039058691	0.8	0.592267592767429	0.00519651829255024	0.0435364726885953	0.0119	0.0193	0.0153	0.0036	0.1452	0.0042	0.0039	0.0714	5e-04	0.0985	0.1584	0.0256	0.0037	0.1462	0.0177	0.0036	0.0035	8e-04	5e-04	0.0318	0.0236	0.0334	0.0692	0.013	0.091	4e-04
20	rs73104749	24654315	1.12	0.0201729039058691	0.8	0.592267592767429	0.00517470011837393	0.0425666138932517	0.0119	0.0193	0.0153	0.0036	0.1452	0.0042	0.0039	0.0714	5e-04	0.0985	0.1584	0.0256	0.0037	0.1462	0.0177	0.0036	0.0035	8e-04	5e-04	0.0318	0.0236	0.0334	0.0692	0.013	0.091	4e-04
20	rs112222172	24665361	1.12	0.0201729039058691	0.79	0.649136622646432	0.00482049110542996	0.0320036463383413	0.012	0.0195	0.0154	0.0034	0.1452	0.0042	0.0037	0.0711	5e-04	0.0987	0.1582	0.0256	0.0037	0.1467	0.0177	0.0033	0.0035	8e-04	6e-04	0.0316	0.0233	0.0337	0.069	0.0129	0.0915	4e-04
20	rs35116461	24672533	1.11	0.0245911388883176	0.79	0.649136622646432	0.00490646377462684	0.0311119416207956	0.0121	0.0195	0.0154	0.0033	0.1452	0.0042	0.0036	0.071	5e-04	0.0987	0.1582	0.0256	0.0037	0.1468	0.0177	0.0032	0.0035	8e-04	6e-04	0.0315	0.0232	0.0338	0.069	0.0129	0.0917	4e-04
20	rs73106765	24680829	1.11	0.0245911388883176	0.79	0.649136622646432	0.00499363030509762	0.0335156460607513	0.0121	0.0196	0.0154	0.0033	0.1453	0.0042	0.0036	0.0709	5e-04	0.0987	0.1582	0.0256	0.0037	0.1471	0.0178	0.0032	0.0036	8e-04	6e-04	0.0315	0.0232	0.0339	0.0688	0.0129	0.0917	4e-04
20	rs77314673	24684899	1.11	0.0245911388883176	0.79	0.649136622646432	0.00560827554129603	0.0373815974340886	0.0122	0.0196	0.0154	0.0034	0.1451	0.0041	0.0036	0.0707	5e-04	0.0988	0.1581	0.0256	0.0038	0.1474	0.018	0.0031	0.0036	8e-04	6e-04	0.0314	0.0231	0.0337	0.069	0.0126	0.0915	4e-04
20	rs79436195	24689777	1.11	0.0245911388883176	0.79	0.649136622646432	0.00634189682573356	0.0395509206262521	0.0125	0.0196	0.0155	0.0032	0.145	0.0041	0.0035	0.0705	5e-04	0.0988	0.1583	0.0256	0.0038	0.1478	0.0181	0.0031	0.0036	8e-04	6e-04	0.0313	0.0231	0.0337	0.0697	0.0126	0.0905	4e-04
20	rs6076254	24702197	1.11	0.0245911388883176	0.79	0.649136622646432	0.00724805108372195	0.0482300619421839	0.0127	0.0197	0.0155	0.0032	0.145	0.004	0.0035	0.0705	5e-04	0.0988	0.1585	0.0256	0.0038	0.148	0.0182	0.0031	0.0035	8e-04	6e-04	0.0313	0.0232	0.0336	0.0701	0.0126	0.0898	4e-04
20	rs6049925	24713823	1.11	0.0245911388883176	0.79	0.649136622646432	0.00760607785651896	0.0437086340941684	0.0128	0.0197	0.0156	0.0032	0.145	0.0039	0.0033	0.0703	5e-04	0.099	0.1585	0.0255	0.0038	0.1484	0.0181	0.003	0.0035	8e-04	6e-04	0.0312	0.0233	0.0332	0.0704	0.0124	0.09	4e-04
20	rs2424631	24716288	1.11	0.0245911388883176	0.79	0.649136622646432	0.00774962247583256	0.0473338785593356	0.0128	0.0197	0.0157	0.0031	0.145	0.0038	0.0033	0.0703	6e-04	0.0991	0.1584	0.0255	0.0038	0.1485	0.018	0.003	0.0035	8e-04	6e-04	0.0312	0.0233	0.0332	0.0705	0.0123	0.09	4e-04
20	rs4239749	24716468	1.11	0.0245911388883176	0.79	0.649136622646432	0.00773687393575153	0.0481101441270902	0.0128	0.0197	0.0156	0.0031	0.1449	0.0038	0.0033	0.0703	6e-04	0.099	0.1584	0.0256	0.0038	0.1485	0.018	0.003	0.0035	8e-04	6e-04	0.0312	0.0233	0.0332	0.0705	0.0123	0.0901	4e-04
20	rs2424638	24717674	1.11	0.0245911388883176	0.79	0.649136622646432	0.0104730935741262	0.0634800449719103	0.0133	0.0203	0.0161	0.003	0.1448	0.0036	0.003	0.0695	7e-04	0.099	0.1569	0.0259	0.0039	0.1491	0.0187	0.003	0.0032	8e-04	6e-04	0.031	0.0227	0.0331	0.0725	0.0126	0.0887	6e-04
20	rs2424643	24718438	1.1	0.0297783867163545	0.78	0.709419594942363	0.0129750587868144	0.0715852094895178	0.0136	0.0206	0.0163	0.0029	0.145	0.0032	0.0026	0.0689	7e-04	0.0986	0.1548	0.0265	0.004	0.1492	0.019	0.003	0.003	8e-04	7e-04	0.0328	0.0222	0.0329	0.0746	0.0123	0.0876	7e-04
20	rs6049931	24718729	1.1	0.0297783867163545	0.79	0.649136622646432	0.0129186448684951	0.0804614915184349	0.0136	0.0206	0.0164	0.0029	0.1453	0.0032	0.0025	0.0687	7e-04	0.0987	0.1542	0.0266	0.004	0.1491	0.019	0.003	0.003	8e-04	7e-04	0.0334	0.0222	0.0328	0.0748	0.0123	0.0874	7e-04
20	rs971956	24722364	1.1	0.0297783867163545	0.79	0.649136622646432	0.0186559122818379	0.0716562263313227	0.0136	0.0208	0.0163	0.0032	0.1454	0.0031	0.0027	0.0687	7e-04	0.0987	0.1535	0.0266	0.004	0.1486	0.0192	0.0033	0.0032	7e-04	7e-04	0.0342	0.0215	0.0329	0.0747	0.0122	0.0873	7e-04
20	rs6076269	24729921	1.1	0.0297783867163545	0.78	0.709419594942363	0.0217200829356221	0.0774311560206169	0.0136	0.0209	0.0162	0.0032	0.1456	0.003	0.0026	0.0686	7e-04	0.0987	0.1531	0.0268	0.004	0.1482	0.0192	0.0033	0.0032	7e-04	6e-04	0.0351	0.0215	0.0328	0.0743	0.012	0.0876	7e-04
20	rs74569099	24734100	1.1	0.0297783867163545	0.78	0.709419594942363	0.0211752754724473	0.0644283606825479	0.0136	0.0209	0.0162	0.0032	0.1457	0.003	0.0026	0.0685	6e-04	0.0987	0.153	0.0268	0.004	0.1482	0.0192	0.0033	0.0032	7e-04	6e-04	0.0352	0.0215	0.0327	0.0743	0.012	0.0877	7e-04
20	rs62216907	24747023	1.1	0.0297783867163545	0.79	0.649136622646432	0.0213105409976893	0.0778716561698616	0.0137	0.0209	0.0163	0.0032	0.1459	0.003	0.0026	0.0686	6e-04	0.0987	0.153	0.0268	0.004	0.1479	0.0192	0.0033	0.0032	7e-04	6e-04	0.0355	0.0214	0.0327	0.0743	0.012	0.0877	7e-04
20	rs6083610	24748932	1.1	0.0297783867163545	0.79	0.649136622646432	0.0216194525354482	0.0806850783757492	0.0137	0.0209	0.0163	0.0032	0.1459	0.003	0.0026	0.0686	6e-04	0.0987	0.153	0.0269	0.004	0.1478	0.0192	0.0033	0.0032	6e-04	6e-04	0.0355	0.0214	0.0327	0.0743	0.012	0.0878	7e-04
20	rs79657637	24749185	1.1	0.0297783867163545	0.79	0.649136622646432	0.0212834380815756	0.0797180226008069	0.0137	0.0209	0.0163	0.0032	0.1459	0.003	0.0026	0.0686	6e-04	0.0987	0.153	0.0269	0.004	0.1478	0.0192	0.0033	0.0032	6e-04	6e-04	0.0355	0.0214	0.0327	0.0743	0.012	0.0878	7e-04
20	rs76606140	24756665	1.09	0.0358267755764475	0.79	0.649136622646432	0.0213286234573556	0.0836901834674393	0.0137	0.0209	0.0163	0.0032	0.146	0.003	0.0026	0.0685	6e-04	0.0987	0.153	0.0269	0.0039	0.1477	0.0192	0.0033	0.0032	6e-04	6e-04	0.0356	0.0214	0.0327	0.0743	0.012	0.0878	7e-04
20	rs116957543	24758776	1.09	0.0358267755764475	0.79	0.649136622646432	0.0212563600829253	0.0840689375782161	0.0137	0.0209	0.0163	0.0032	0.146	0.003	0.0026	0.0685	6e-04	0.0987	0.153	0.0269	0.0039	0.1477	0.0192	0.0033	0.0032	6e-04	6e-04	0.0356	0.0214	0.0327	0.0743	0.012	0.0878	7e-04
20	rs78002439	24759367	1.09	0.0358267755764475	0.78	0.709419594942363	0.0212563600829253	0.0831610867550122	0.0137	0.0209	0.0163	0.0032	0.1461	0.003	0.0026	0.0685	6e-04	0.0987	0.153	0.0269	0.0039	0.1477	0.0192	0.0033	0.0032	6e-04	6e-04	0.0356	0.0214	0.0327	0.0743	0.012	0.0878	7e-04
20	rs226680	24771927	1.09	0.0358267755764475	0.77	0.773176121721263	0.0206315852609915	0.0751715551245121	0.0137	0.0209	0.0165	0.0032	0.1462	0.003	0.0026	0.0683	6e-04	0.0988	0.1529	0.027	0.0039	0.1476	0.0192	0.0034	0.0032	6e-04	5e-04	0.0356	0.0213	0.0327	0.0742	0.0121	0.0877	7e-04
20	rs57632372	24772854	1.09	0.0358267755764475	0.77	0.773176121721263	0.020263165748054	0.0697490304013639	0.0137	0.0209	0.0165	0.0032	0.1462	0.003	0.0026	0.0683	6e-04	0.0988	0.1529	0.027	0.0039	0.1475	0.0192	0.0034	0.0032	6e-04	5e-04	0.0356	0.0213	0.0327	0.0742	0.0121	0.0877	7e-04
20	rs118098651	24796986	1.08	0.0428324673547855	0.77	0.773176121721263	0.0128125846092691	0.123033788456447	0.0142	0.0213	0.0163	0.0032	0.1485	0.0031	0.0026	0.0668	5e-04	0.099	0.1543	0.0273	0.0038	0.1447	0.0196	0.0036	0.0032	6e-04	5e-04	0.0359	0.0206	0.0324	0.0727	0.0131	0.0882	5e-04
20	rs12480925	24797357	1.08	0.0428324673547855	0.76	0.840461917458717	0.0130442583285923	0.131672330810134	0.0142	0.0213	0.0163	0.0032	0.1485	0.0031	0.0026	0.0668	5e-04	0.099	0.1543	0.0273	0.0038	0.1447	0.0196	0.0036	0.0032	6e-04	5e-04	0.0359	0.0206	0.0324	0.0728	0.0131	0.0882	5e-04
20	rs78735597	24799364	1.08	0.0428324673547855	0.76	0.840461917458717	0.0126270061823251	0.12656961955527	0.0142	0.0213	0.0163	0.0032	0.1485	0.0031	0.0026	0.0667	5e-04	0.099	0.1543	0.0273	0.0038	0.1447	0.0196	0.0036	0.0032	6e-04	5e-04	0.0359	0.0206	0.0324	0.0727	0.0131	0.0881	5e-04
20	rs6036924	24811468	1.07	0.0508949488002241	0.76	0.840461917458717	0.0126208550024665	0.117973900030531	0.0142	0.0214	0.0162	0.0032	0.1488	0.0031	0.0026	0.0667	5e-04	0.0991	0.1543	0.0272	0.0038	0.1445	0.0196	0.0037	0.0033	6e-04	5e-04	0.0358	0.0204	0.0324	0.0727	0.0131	0.0881	5e-04
20	rs2150649	24835418	1.07	0.0508949488002241	0.76	0.840461917458717	0.0139028692270002	0.136392152344179	0.0143	0.0214	0.0162	0.0032	0.1491	0.0031	0.0026	0.0665	5e-04	0.0991	0.1544	0.0272	0.0038	0.1444	0.0196	0.0037	0.0033	6e-04	5e-04	0.0359	0.0203	0.0324	0.0727	0.0131	0.088	5e-04
20	rs56232101	24835778	1.07	0.0508949488002241	0.76	0.840461917458717	0.0138896549041534	0.133118058492342	0.0143	0.0214	0.0162	0.0032	0.1491	0.0031	0.0026	0.0665	5e-04	0.0991	0.1543	0.0272	0.0038	0.1444	0.0196	0.0037	0.0033	6e-04	5e-04	0.0359	0.0203	0.0324	0.0727	0.0131	0.088	5e-04
20	rs1331289	24838982	1.07	0.0508949488002241	0.76	0.840461917458717	0.0133751128784404	0.120493846665472	0.0143	0.0214	0.0162	0.0032	0.1491	0.0031	0.0026	0.0665	5e-04	0.0991	0.1544	0.0272	0.0038	0.1444	0.0196	0.0037	0.0033	6e-04	5e-04	0.0359	0.0203	0.0324	0.0727	0.0131	0.088	5e-04
20	rs11700219	24840164	1.07	0.0508949488002241	0.76	0.840461917458717	0.013491081927101	0.111889973197969	0.0143	0.0214	0.0162	0.0032	0.1491	0.0031	0.0026	0.0664	5e-04	0.0991	0.1544	0.0272	0.0038	0.1444	0.0196	0.0037	0.0033	6e-04	5e-04	0.0359	0.0203	0.0324	0.0727	0.0131	0.088	5e-04
20	rs6083653	24854962	1.07	0.0508949488002241	0.76	0.840461917458717	0.0155646191280564	0.152240590799791	0.0144	0.0214	0.0162	0.0032	0.1493	0.0031	0.0026	0.0663	5e-04	0.0989	0.1544	0.0272	0.0037	0.1446	0.0196	0.0037	0.0033	6e-04	5e-04	0.0359	0.0203	0.0325	0.073	0.013	0.0879	5e-04
20	rs6050070	24856238	1.07	0.0508949488002241	0.76	0.840461917458717	0.0160368671911558	0.152621024875718	0.0144	0.0214	0.0162	0.0032	0.1494	0.0031	0.0026	0.0663	5e-04	0.099	0.1545	0.0272	0.0037	0.1446	0.0196	0.0037	0.0033	6e-04	5e-04	0.0359	0.0203	0.0325	0.073	0.013	0.0879	5e-04
20	rs11907788	24868966	1.07	0.0508949488002241	0.76	0.840461917458717	0.0148651676272657	0.15971987726673	0.0144	0.0215	0.0162	0.0032	0.1494	0.0031	0.0026	0.0662	5e-04	0.0989	0.1546	0.0272	0.0036	0.1446	0.0196	0.0038	0.0033	7e-04	5e-04	0.0358	0.0203	0.0325	0.073	0.013	0.0878	5e-04
20	rs62216666	24878389	1.07	0.0508949488002241	0.76	0.840461917458717	0.0151449163459716	0.164092450458626	0.0144	0.0215	0.0162	0.0032	0.1494	0.0031	0.0026	0.0661	6e-04	0.0988	0.1547	0.0272	0.0036	0.1446	0.0195	0.0038	0.0033	8e-04	5e-04	0.0358	0.0203	0.0324	0.0731	0.013	0.0878	5e-04
20	rs1029033	24890945	1.07	0.0508949488002241	0.76	0.840461917458717	0.0142631963710804	0.168210892011601	0.0144	0.0215	0.0162	0.0032	0.1495	0.003	0.0025	0.066	7e-04	0.0986	0.1547	0.0272	0.0036	0.1447	0.0195	0.0038	0.0033	0.001	5e-04	0.0357	0.0203	0.0324	0.0732	0.0131	0.0877	5e-04
20	rs885402	24898856	1.07	0.0508949488002241	0.76	0.840461917458717	0.0184190294138772	0.173259675658703	0.0144	0.0216	0.0162	0.0032	0.1496	0.003	0.0025	0.0658	0.001	0.0982	0.1547	0.0271	0.0035	0.1447	0.0191	0.0038	0.0033	0.0016	5e-04	0.0355	0.0203	0.0324	0.0735	0.0132	0.0876	5e-04
20	rs227632	24913729	1.06	0.0601162778244188	0.76	0.840461917458717	0.0308422745898309	0.197907337250839	0.0143	0.0216	0.0162	0.0031	0.1495	0.003	0.0025	0.0656	0.0011	0.0979	0.1547	0.0271	0.0034	0.1449	0.0189	0.0039	0.0033	0.002	5e-04	0.0354	0.0203	0.0323	0.0738	0.0132	0.0875	5e-04
20	rs62216718	24914348	1.06	0.0601162778244188	0.76	0.840461917458717	0.0319018275358731	0.193963484388517	0.0143	0.0216	0.0162	0.0031	0.1495	0.003	0.0025	0.0656	0.0012	0.0979	0.1547	0.0271	0.0034	0.145	0.0189	0.0039	0.0033	0.002	5e-04	0.0353	0.0203	0.0323	0.0738	0.0132	0.0875	5e-04
20	rs78387890	24918198	1.06	0.0601162778244188	0.76	0.840461917458717	0.0455432552654452	0.204820306571179	0.0143	0.0215	0.0163	0.0031	0.1495	0.003	0.0025	0.0655	0.0013	0.0977	0.1545	0.0271	0.0034	0.1451	0.019	0.0039	0.0033	0.0022	5e-04	0.0353	0.0203	0.0323	0.074	0.0132	0.0875	5e-04
20	rs4815337	24921006	1.06	0.0601162778244188	0.76	0.840461917458717	0.0470699760912344	0.206085717253098	0.0143	0.0215	0.0163	0.0031	0.1495	0.003	0.0025	0.0655	0.0013	0.0977	0.1545	0.0271	0.0034	0.1452	0.019	0.0039	0.0033	0.0022	5e-04	0.0353	0.0203	0.0323	0.074	0.0132	0.0875	5e-04
20	rs78416578	24924499	1.06	0.0601162778244188	0.76	0.840461917458717	0.0512208339048671	0.222011047405546	0.0143	0.0215	0.0163	0.0031	0.1494	0.003	0.0025	0.0655	0.0013	0.0976	0.1545	0.0271	0.0034	0.1452	0.019	0.0039	0.0033	0.0023	5e-04	0.0353	0.0203	0.0323	0.074	0.0132	0.0875	5e-04
20	rs76897221	24930531	1.06	0.0601162778244188	0.76	0.840461917458717	0.0667656216722402	0.218450379223358	0.0143	0.0215	0.0163	0.0031	0.1493	0.003	0.0025	0.0654	0.0014	0.0975	0.1543	0.0271	0.0034	0.1453	0.0191	0.0039	0.0033	0.0024	5e-04	0.0352	0.0203	0.0324	0.074	0.0133	0.0875	5e-04
20	rs6050198	24935048	1.06	0.0601162778244188	0.76	0.840461917458717	0.07880442846057	0.223635747212116	0.0143	0.0215	0.0163	0.0031	0.1493	0.003	0.0025	0.0654	0.0015	0.0975	0.1542	0.0271	0.0034	0.1454	0.0191	0.0039	0.0033	0.0025	5e-04	0.0352	0.0203	0.0324	0.074	0.0134	0.0875	5e-04
20	rs6083697	24947476	1.06	0.0601162778244188	0.76	0.840461917458717	0.0612357480914644	0.212771465328393	0.0144	0.0215	0.0163	0.0031	0.149	0.003	0.0025	0.0653	0.0014	0.0977	0.1542	0.0272	0.0034	0.1455	0.0191	0.0039	0.0032	0.0023	5e-04	0.0351	0.0204	0.0324	0.074	0.0134	0.0875	5e-04
20	rs6132775	24951486	1.06	0.0601162778244188	0.76	0.840461917458717	0.059247264484967	0.217160279196102	0.0144	0.0215	0.0163	0.0031	0.1489	0.003	0.0025	0.0653	0.0014	0.0978	0.1542	0.0271	0.0034	0.1456	0.0191	0.0039	0.0032	0.0023	5e-04	0.0351	0.0204	0.0324	0.074	0.0134	0.0874	5e-04
20	rs78661674	24952147	1.06	0.0601162778244188	0.76	0.840461917458717	0.0592288851743001	0.217805015442632	0.0144	0.0215	0.0163	0.0031	0.1489	0.003	0.0025	0.0653	0.0014	0.0978	0.1542	0.0271	0.0034	0.1456	0.0191	0.0039	0.0032	0.0023	5e-04	0.0351	0.0204	0.0324	0.074	0.0134	0.0874	5e-04
20	rs62215123	24961550	1.06	0.0601162778244188	0.76	0.840461917458717	0.0590452999392411	0.223418897183635	0.0144	0.0215	0.0163	0.0031	0.1489	0.003	0.0025	0.0653	0.0014	0.0979	0.1542	0.0271	0.0034	0.1456	0.0191	0.0039	0.0032	0.0023	5e-04	0.0351	0.0204	0.0324	0.074	0.0134	0.0874	5e-04
20	rs12242	24964558	1.06	0.0601162778244188	0.76	0.840461917458717	0.0590636414590295	0.225155616494644	0.0144	0.0215	0.0163	0.0031	0.1489	0.003	0.0025	0.0653	0.0014	0.0979	0.1542	0.0271	0.0034	0.1456	0.0191	0.0039	0.0032	0.0023	5e-04	0.0351	0.0204	0.0324	0.074	0.0134	0.0874	5e-04
20	rs187746195	24966465	1.06	0.0601162778244188	0.76	0.840461917458717	0.0589170150597088	0.226569922258789	0.0144	0.0215	0.0163	0.0031	0.1489	0.003	0.0025	0.0653	0.0014	0.0979	0.1542	0.0271	0.0034	0.1456	0.0191	0.0039	0.0032	0.0023	5e-04	0.0351	0.0204	0.0324	0.074	0.0134	0.0874	5e-04
20	rs113768895	24970041	1.06	0.0601162778244188	0.76	0.840461917458717	0.0584968097555229	0.224069653087461	0.0144	0.0215	0.0163	0.0031	0.1489	0.003	0.0025	0.0653	0.0014	0.0979	0.1542	0.0271	0.0034	0.1456	0.0191	0.0039	0.0032	0.0023	5e-04	0.0351	0.0204	0.0324	0.074	0.0134	0.0874	5e-04
20	rs8184053	24973005	1.06	0.0601162778244188	0.76	0.840461917458717	0.0545255489967965	0.193033348384492	0.0144	0.0215	0.0163	0.0031	0.1488	0.003	0.0025	0.0653	0.0014	0.0979	0.1543	0.0271	0.0034	0.1456	0.0191	0.0039	0.0032	0.0023	5e-04	0.0351	0.0204	0.0324	0.074	0.0135	0.0874	5e-04
20	rs11550623	24973247	1.06	0.0601162778244188	0.76	0.840461917458717	0.0551015238337025	0.191589483714304	0.0144	0.0215	0.0163	0.0031	0.1488	0.003	0.0025	0.0653	0.0014	0.0979	0.1543	0.0271	0.0034	0.1456	0.0191	0.0039	0.0032	0.0023	5e-04	0.0351	0.0204	0.0324	0.074	0.0135	0.0874	5e-04
20	rs6138458	24973769	1.06	0.0601162778244188	0.76	0.840461917458717	0.0548043045460558	0.187995967475814	0.0144	0.0215	0.0163	0.0031	0.1488	0.003	0.0025	0.0653	0.0014	0.0979	0.1543	0.0271	0.0034	0.1456	0.0191	0.0039	0.0032	0.0022	5e-04	0.0351	0.0204	0.0324	0.074	0.0135	0.0874	5e-04
20	rs6037004	24979869	1.06	0.0601162778244188	0.76	0.840461917458717	0.0433168783597923	0.176554119740517	0.0144	0.0215	0.0163	0.0031	0.1486	0.003	0.0025	0.0653	0.0013	0.0981	0.1543	0.0271	0.0034	0.1457	0.0191	0.0039	0.0032	0.0022	5e-04	0.035	0.0204	0.0324	0.074	0.0135	0.0874	5e-04
20	rs2387573	24981054	1.06	0.0601162778244188	0.76	0.840461917458717	0.0397314397476558	0.177456329898865	0.0144	0.0215	0.0163	0.0031	0.1485	0.003	0.0025	0.0654	0.0013	0.0981	0.1543	0.0271	0.0034	0.1458	0.0191	0.0039	0.0032	0.0022	5e-04	0.035	0.0204	0.0324	0.074	0.0135	0.0874	5e-04
20	rs45506095	24992044	1.06	0.0601162778244188	0.76	0.840461917458717	0.0274206891990065	0.150438181088848	0.0144	0.0215	0.0163	0.0031	0.148	0.003	0.0026	0.0654	0.0012	0.0987	0.1545	0.0271	0.0034	0.146	0.0191	0.0039	0.0032	0.0019	5e-04	0.0348	0.0204	0.0323	0.0739	0.0136	0.0874	5e-04
20	rs6050249	24994289	1.06	0.0601162778244188	0.76	0.840461917458717	0.0268191386215109	0.148832041487617	0.0144	0.0215	0.0163	0.0031	0.1479	0.003	0.0026	0.0654	0.0012	0.0988	0.1545	0.0271	0.0034	0.146	0.0191	0.0039	0.0032	0.0019	5e-04	0.0348	0.0204	0.0324	0.0739	0.0136	0.0874	5e-04
20	rs62217173	25005744	1.06	0.0601162778244188	0.76	0.840461917458717	0.0170974252815655	0.17685467971828	0.0145	0.0215	0.0163	0.0031	0.1478	0.0031	0.0027	0.0653	0.001	0.0993	0.1547	0.027	0.0034	0.1458	0.0191	0.004	0.0032	0.0016	5e-04	0.0346	0.0204	0.0324	0.0737	0.0136	0.0874	5e-04
20	rs73095985	25009045	1.06	0.0601162778244188	0.76	0.840461917458717	0.0133302147700975	0.161852369110184	0.0145	0.0215	0.0163	0.0031	0.1478	0.0031	0.0027	0.0653	0.001	0.0995	0.1548	0.027	0.0034	0.1457	0.019	0.004	0.0032	0.0015	5e-04	0.0345	0.0204	0.0324	0.0737	0.0136	0.0874	5e-04
20	rs13039383	25015042	1.06	0.0601162778244188	0.76	0.840461917458717	0.0112250859250786	0.185341543807636	0.0145	0.0215	0.0163	0.0031	0.1479	0.0031	0.0027	0.0653	9e-04	0.0997	0.155	0.027	0.0034	0.1455	0.019	0.004	0.0032	0.0014	5e-04	0.0343	0.0204	0.0324	0.0737	0.0136	0.0875	5e-04
20	rs4815361	25017307	1.06	0.0601162778244188	0.76	0.840461917458717	0.00911747615016957	0.191589483714304	0.0147	0.0216	0.0163	0.0031	0.1482	0.0031	0.0028	0.0653	6e-04	0.1009	0.1555	0.027	0.0034	0.1448	0.0189	0.0039	0.0031	7e-04	5e-04	0.0337	0.0205	0.0326	0.0736	0.0137	0.0876	6e-04
20	rs6050266	25018873	1.06	0.0601162778244188	0.76	0.840461917458717	0.00927250574736545	0.224938286978408	0.0148	0.0216	0.0163	0.0031	0.1483	0.003	0.0028	0.065	6e-04	0.1009	0.1552	0.0267	0.0034	0.1445	0.019	0.0039	0.0029	8e-04	5e-04	0.0329	0.0208	0.0333	0.0741	0.0134	0.0879	7e-04
20	rs6050267	25019099	1.06	0.0601162778244188	0.76	0.840461917458717	0.00974961776556674	0.242871364984667	0.0148	0.0217	0.0163	0.0031	0.1484	0.003	0.0028	0.065	7e-04	0.1009	0.1553	0.0267	0.0034	0.1441	0.0191	0.0039	0.0029	8e-04	5e-04	0.0327	0.0208	0.0334	0.0741	0.0134	0.088	7e-04
20	rs77160533	25025971	1.05	0.0706003084525404	0.76	0.840461917458717	0.00825948940336795	0.234234580008827	0.015	0.0212	0.0162	0.0031	0.1501	0.0029	0.0029	0.0644	6e-04	0.1011	0.1578	0.0264	0.0028	0.1425	0.0186	0.0039	0.0029	8e-04	4e-04	0.0303	0.0208	0.0337	0.0755	0.0131	0.0891	6e-04
20	rs6083730	25027526	1.03	0.0957762513390589	0.76	0.840461917458717	0.00377241455694816	0.207565307606001	0.0151	0.0202	0.0162	0.0031	0.1515	0.0027	0.0029	0.0641	6e-04	0.102	0.16	0.0265	0.0022	0.1403	0.0178	0.0038	0.0029	7e-04	3e-04	0.0285	0.0216	0.0336	0.0763	0.0127	0.0908	5e-04
20	rs79315751	25030730	1.03	0.0957762513390589	0.76	0.840461917458717	0.00340165601150938	0.206930766070822	0.0151	0.0201	0.0164	0.003	0.1515	0.0026	0.0029	0.0637	6e-04	0.1022	0.1602	0.0265	0.0022	0.1401	0.0178	0.0036	0.0028	8e-04	3e-04	0.0284	0.0217	0.0336	0.0764	0.0127	0.0911	5e-04
20	rs56246045	25031646	1.03	0.0957762513390589	0.76	0.840461917458717	0.00346702996322918	0.207565307606001	0.0151	0.0201	0.0165	0.003	0.1515	0.0026	0.0029	0.0636	6e-04	0.1022	0.1603	0.0265	0.0022	0.1401	0.0178	0.0036	0.0028	8e-04	3e-04	0.0284	0.0217	0.0336	0.0764	0.0128	0.0911	5e-04
20	rs73906073	25035509	1.03	0.0957762513390589	0.76	0.840461917458717	0.00377727327090765	0.215122767138093	0.0151	0.0201	0.0165	0.003	0.1516	0.0025	0.0029	0.0635	6e-04	0.1022	0.1605	0.0264	0.0021	0.14	0.0178	0.0036	0.0028	8e-04	3e-04	0.0283	0.0217	0.0336	0.0765	0.0128	0.0911	5e-04
20	rs74173665	25036787	1.03	0.0957762513390589	0.76	0.840461917458717	0.00395046510124094	0.247675215918046	0.0151	0.0201	0.0166	0.003	0.1516	0.0025	0.0028	0.0634	6e-04	0.1023	0.1605	0.0264	0.0021	0.14	0.0178	0.0036	0.0028	8e-04	3e-04	0.0283	0.0217	0.0337	0.0765	0.0128	0.0912	5e-04
20	rs66817095	25038484	1.02	0.110678017971113	0.76	0.840461917458717	0.00468078546536337	0.297410966297307	0.0151	0.0201	0.0166	0.0029	0.1516	0.0025	0.0028	0.0634	6e-04	0.1023	0.1607	0.0264	0.0021	0.1399	0.0178	0.0035	0.0027	8e-04	3e-04	0.0283	0.0218	0.0337	0.0765	0.0128	0.0912	5e-04
20	rs6037013	25040884	1.02	0.110678017971113	0.76	0.840461917458717	0.00462922117013367	0.338162932219285	0.015	0.02	0.0166	0.0029	0.1517	0.0024	0.0028	0.0633	6e-04	0.1023	0.1609	0.0263	0.002	0.1398	0.0178	0.0035	0.0027	8e-04	3e-04	0.0283	0.0218	0.0337	0.0766	0.0129	0.0913	5e-04
20	rs75590263	25056697	1.02	0.110678017971113	0.76	0.840461917458717	0.00571171052893901	0.392806746455667	0.015	0.0199	0.0169	0.0028	0.1517	0.0024	0.0027	0.0617	5e-04	0.1021	0.1613	0.0268	0.002	0.1395	0.0182	0.0035	0.0028	8e-04	3e-04	0.0281	0.0222	0.0339	0.0767	0.0129	0.0918	5e-04
20	rs4813548	25057375	1.02	0.110678017971113	0.76	0.840461917458717	0.00591611144643336	0.421490453415777	0.015	0.0199	0.0169	0.0028	0.1517	0.0024	0.0027	0.0617	5e-04	0.1021	0.1613	0.0268	0.002	0.1395	0.0182	0.0035	0.0028	8e-04	3e-04	0.0281	0.0222	0.0339	0.0767	0.0129	0.0918	5e-04
20	rs6138482	25059442	1.02	0.110678017971113	0.74	0.985826031678479	0.00623689286675866	0.419395388203675	0.015	0.0199	0.0169	0.0028	0.1517	0.0024	0.0027	0.0617	5e-04	0.1022	0.1614	0.0268	0.002	0.1395	0.0182	0.0035	0.0028	8e-04	3e-04	0.028	0.0222	0.034	0.0768	0.0128	0.0917	5e-04
20	rs8123716	25062715	1.02	0.110678017971113	0.74	0.985826031678479	0.00702454352919336	0.445517550678856	0.015	0.0199	0.0169	0.0027	0.1517	0.0024	0.0027	0.0617	5e-04	0.1022	0.1614	0.0268	0.0019	0.1395	0.0182	0.0035	0.0028	8e-04	3e-04	0.028	0.0222	0.034	0.0768	0.0128	0.0917	5e-04
20	rs6083739	25063832	1.02	0.110678017971113	0.74	0.985826031678479	0.00707198544549351	0.443922432880511	0.015	0.0199	0.0169	0.0027	0.1517	0.0024	0.0027	0.0617	5e-04	0.1022	0.1614	0.0268	0.0019	0.1395	0.0182	0.0035	0.0028	8e-04	3e-04	0.028	0.0222	0.034	0.0768	0.0128	0.0917	5e-04
20	rs6115026	25067283	1.02	0.110678017971113	0.74	0.985826031678479	0.00688368638672687	0.449378671533836	0.015	0.0199	0.0169	0.0027	0.1518	0.0024	0.0027	0.0617	5e-04	0.1022	0.1616	0.0268	0.0019	0.1395	0.0182	0.0035	0.0028	8e-04	2e-04	0.028	0.0223	0.0337	0.0768	0.0128	0.0917	5e-04
20	rs12624679	25070943	1.02	0.110678017971113	0.74	0.985826031678479	0.00682178613843012	0.478681032636326	0.015	0.0199	0.0169	0.0027	0.1519	0.0024	0.0027	0.0617	5e-04	0.1022	0.1617	0.0268	0.0019	0.1395	0.0182	0.0035	0.0028	8e-04	2e-04	0.028	0.0223	0.0338	0.0768	0.0128	0.0917	5e-04
20	rs55704980	25073425	1.02	0.110678017971113	0.74	0.985826031678479	0.00671068619522535	0.518665431578416	0.015	0.0198	0.0169	0.0027	0.1519	0.0024	0.0027	0.0617	5e-04	0.1022	0.1617	0.0268	0.0019	0.1395	0.0181	0.0035	0.0028	8e-04	2e-04	0.0279	0.0223	0.0338	0.0768	0.0128	0.0917	5e-04
20	rs7266451	25084781	1.02	0.110678017971113	0.74	0.985826031678479	0.00405734664586044	0.582386351564877	0.015	0.0198	0.0169	0.0023	0.1518	0.0024	0.0027	0.0616	5e-04	0.1027	0.1619	0.0268	0.0018	0.1395	0.018	0.0035	0.0028	8e-04	2e-04	0.0278	0.0224	0.0339	0.0768	0.0128	0.0917	5e-04
20	rs2224073	25085760	1.02	0.110678017971113	0.74	0.985826031678479	0.00397824084470157	0.581532565821943	0.015	0.0198	0.0169	0.0023	0.1518	0.0024	0.0027	0.0616	5e-04	0.1027	0.162	0.0268	0.0018	0.1395	0.018	0.0035	0.0028	8e-04	2e-04	0.0278	0.0224	0.0339	0.0768	0.0128	0.0917	5e-04
20	rs75242754	25119498	1.01	0.127260826833158	0.74	0.985826031678479	0.00467216032553351	0.627479792701359	0.0152	0.0191	0.0171	0.0023	0.1517	0.0024	0.0027	0.0609	6e-04	0.1021	0.1625	0.0264	0.0016	0.1392	0.0179	0.0034	0.0029	8e-04	2e-04	0.0277	0.0227	0.0344	0.0772	0.0129	0.0928	5e-04
20	rs77241106	25119836	1.01	0.127260826833158	0.74	0.985826031678479	0.0046036064769331	0.629653692671929	0.0152	0.0191	0.0171	0.0023	0.1517	0.0025	0.0027	0.0609	6e-04	0.1021	0.1625	0.0264	0.0016	0.1392	0.0179	0.0034	0.0029	8e-04	2e-04	0.0277	0.0227	0.0344	0.0772	0.0129	0.0928	5e-04
20	rs74623967	25121111	1.01	0.127260826833158	0.74	0.985826031678479	0.0045330370048943	0.611304124352362	0.0152	0.0191	0.0171	0.0023	0.1517	0.0025	0.0027	0.0609	6e-04	0.102	0.1625	0.0264	0.0016	0.1392	0.0179	0.0034	0.0029	8e-04	2e-04	0.0277	0.0227	0.0345	0.0772	0.0129	0.0928	5e-04
20	rs41306912	25122727	1.01	0.127260826833158	0.74	0.985826031678479	0.00454427074778584	0.636040584855225	0.0152	0.0191	0.0171	0.0023	0.1517	0.0025	0.0027	0.0609	6e-04	0.102	0.1625	0.0264	0.0016	0.1392	0.0179	0.0034	0.0029	8e-04	2e-04	0.0276	0.0227	0.0345	0.0772	0.0129	0.0928	5e-04
20	rs6050363	25124088	1.01	0.127260826833158	0.74	0.985826031678479	0.00476772440663303	0.665111884349685	0.0152	0.0191	0.0171	0.0023	0.1518	0.0025	0.0027	0.0609	6e-04	0.102	0.1625	0.0264	0.0016	0.1392	0.0179	0.0034	0.0029	8e-04	2e-04	0.0276	0.0227	0.0345	0.0772	0.0129	0.0928	5e-04
20	rs74382808	25139399	1	0.145626599290586	0.74	0.985826031678479	0.00477064397928476	0.708894134642178	0.0151	0.0188	0.0171	0.0023	0.1519	0.0024	0.0027	0.0607	6e-04	0.102	0.1625	0.0263	0.0015	0.1392	0.0178	0.0034	0.003	8e-04	2e-04	0.0276	0.0227	0.0345	0.0774	0.0129	0.0929	6e-04
20	rs79607012	25142501	1	0.145626599290586	0.74	0.985826031678479	0.00484704518028667	0.703684525600127	0.0151	0.0188	0.0171	0.0023	0.1519	0.0024	0.0027	0.0607	6e-04	0.102	0.1625	0.0263	0.0015	0.1392	0.0178	0.0034	0.003	8e-04	2e-04	0.0276	0.0227	0.0345	0.0774	0.0129	0.0929	6e-04
20	rs76178168	25143524	1	0.145626599290586	0.74	0.985826031678479	0.0049243999151966	0.712322258646336	0.0151	0.0188	0.0171	0.0023	0.1519	0.0024	0.0027	0.0607	6e-04	0.102	0.1625	0.0263	0.0015	0.1392	0.0178	0.0034	0.003	8e-04	2e-04	0.0276	0.0227	0.0345	0.0774	0.0129	0.0929	6e-04
20	rs6037043	25144017	1	0.145626599290586	0.74	0.985826031678479	0.00496343733485749	0.719787378856952	0.0151	0.0188	0.0171	0.0023	0.1519	0.0024	0.0027	0.0607	6e-04	0.102	0.1625	0.0263	0.0015	0.1392	0.0178	0.0034	0.003	8e-04	2e-04	0.0276	0.0227	0.0345	0.0774	0.0129	0.0929	6e-04
20	rs6050402	25156756	1	0.145626599290586	0.74	0.985826031678479	0.00453865115114848	0.69714754613583	0.0151	0.0188	0.0171	0.0023	0.152	0.0024	0.0027	0.0607	6e-04	0.1021	0.1625	0.0263	0.0015	0.1391	0.0177	0.0034	0.003	8e-04	2e-04	0.0275	0.0227	0.0345	0.0774	0.0129	0.093	6e-04
20	rs36115891	25156938	1	0.145626599290586	0.74	0.985826031678479	0.00454427074778584	0.692846593362701	0.0151	0.0188	0.0171	0.0023	0.152	0.0024	0.0027	0.0607	6e-04	0.1021	0.1625	0.0263	0.0015	0.1391	0.0177	0.0034	0.003	8e-04	2e-04	0.0275	0.0227	0.0345	0.0774	0.0129	0.093	6e-04
20	rs8114415	25173063	1	0.145626599290586	0.74	0.985826031678479	0.00458942416277914	0.846410946284498	0.0152	0.0186	0.0171	0.0023	0.1534	0.0024	0.0027	0.0608	6e-04	0.1021	0.1622	0.0258	0.0015	0.1379	0.017	0.0035	0.0032	9e-04	2e-04	0.0273	0.0228	0.0345	0.0778	0.0129	0.0938	6e-04
20	rs6050424	25177987	0.99	0.165875049708709	0.74	0.985826031678479	0.0040368146775599	0.913489839579008	0.0154	0.0183	0.0171	0.0023	0.1556	0.0024	0.0028	0.0608	7e-04	0.1019	0.1616	0.0251	0.0014	0.1363	0.016	0.0038	0.0034	9e-04	3e-04	0.0266	0.0233	0.0345	0.0784	0.0129	0.0951	6e-04
20	rs11698185	25181998	0.98	0.188103243221556	0.74	0.985826031678479	0.00400362486262635	0.866579940369392	0.0155	0.0182	0.017	0.0023	0.1565	0.0023	0.0028	0.0607	7e-04	0.1018	0.1617	0.0249	0.0014	0.1357	0.0156	0.0038	0.0035	9e-04	3e-04	0.0265	0.0233	0.0344	0.0783	0.013	0.0957	6e-04
20	rs2076559	25187213	0.98	0.188103243221556	0.74	0.985826031678479	0.00508814099586796	0.873428432546776	0.0157	0.0182	0.017	0.0024	0.1564	0.0023	0.0028	0.0608	7e-04	0.1019	0.1615	0.025	0.0014	0.1358	0.0148	0.0038	0.0035	9e-04	3e-04	0.0265	0.0232	0.0344	0.0785	0.0131	0.096	7e-04
20	rs45506395	25187724	0.98	0.188103243221556	0.74	0.985826031678479	0.00509428605722251	0.876856813259546	0.0157	0.0182	0.017	0.0024	0.1564	0.0023	0.0028	0.0608	7e-04	0.1019	0.1615	0.025	0.0014	0.1357	0.0148	0.0038	0.0035	9e-04	3e-04	0.0265	0.0232	0.0344	0.0784	0.0131	0.096	7e-04
20	rs118028386	25188117	0.98	0.188103243221556	0.74	0.985826031678479	0.00514675323923456	0.870936793110042	0.0157	0.0182	0.017	0.0024	0.1565	0.0023	0.0028	0.0608	7e-04	0.1019	0.1615	0.025	0.0014	0.1357	0.0148	0.0038	0.0035	9e-04	3e-04	0.0265	0.0232	0.0344	0.0784	0.0131	0.096	7e-04
20	rs117501443	25193318	0.98	0.188103243221556	0.74	0.985826031678479	0.00475314751041309	0.883409507884197	0.0157	0.0181	0.0169	0.0024	0.1567	0.0023	0.0028	0.0609	7e-04	0.1018	0.1613	0.025	0.0014	0.1355	0.0148	0.0038	0.0036	9e-04	3e-04	0.0266	0.0232	0.0344	0.0783	0.0131	0.0962	7e-04
20	rs2076561	25193949	0.98	0.188103243221556	0.75	0.911329023803182	0.00475606009554963	0.895605050596397	0.0157	0.0181	0.0169	0.0024	0.1567	0.0023	0.0028	0.0609	7e-04	0.1018	0.1613	0.025	0.0014	0.1355	0.0147	0.0038	0.0036	9e-04	3e-04	0.0266	0.0231	0.0344	0.0783	0.0132	0.0962	7e-04
20	rs2073077	25195913	0.98	0.188103243221556	0.75	0.911329023803182	0.00478233626289414	0.8913796760255	0.0157	0.0181	0.0168	0.0024	0.1567	0.0023	0.0028	0.061	7e-04	0.1017	0.1617	0.025	0.0014	0.1355	0.0147	0.0038	0.0036	9e-04	3e-04	0.0265	0.0231	0.0343	0.0782	0.0132	0.0963	7e-04
20	rs6050447	25196655	0.97	0.212405230483542	0.75	0.911329023803182	0.00433994797306078	0.908619384425982	0.0157	0.0181	0.0167	0.0024	0.1569	0.0023	0.0028	0.0609	7e-04	0.1017	0.1622	0.025	0.0013	0.1355	0.0147	0.0038	0.0036	9e-04	3e-04	0.0265	0.0231	0.0341	0.078	0.013	0.0963	7e-04
20	rs6050456	25202508	0.97	0.212405230483542	0.75	0.911329023803182	0.00424585799091234	0.94946975710614	0.0157	0.018	0.0165	0.0022	0.1574	0.0022	0.0028	0.0606	7e-04	0.1016	0.1631	0.0249	0.0013	0.1354	0.0149	0.0036	0.0035	0.001	4e-04	0.0264	0.0232	0.0338	0.0777	0.013	0.0965	8e-04
20	rs2179638	25205031	0.97	0.212405230483542	0.75	0.911329023803182	0.0045950929734348	0.986199658365658	0.0158	0.0179	0.0164	0.0022	0.1574	0.0021	0.0027	0.0607	7e-04	0.1017	0.1635	0.025	0.0013	0.1354	0.015	0.0036	0.0034	8e-04	4e-04	0.0265	0.0232	0.0338	0.0775	0.013	0.0966	8e-04
20	rs6115094	25210827	0.97	0.212405230483542	0.75	0.911329023803182	0.00472120112136609	0.999622862182907	0.0158	0.0179	0.0163	0.0022	0.1574	0.0021	0.0027	0.0604	7e-04	0.1017	0.1638	0.025	0.0012	0.1355	0.0151	0.0036	0.0033	9e-04	4e-04	0.0266	0.0232	0.0337	0.0772	0.0131	0.0969	8e-04
20	rs6050471	25218814	0.97	0.212405230483542	0.75	0.911329023803182	0.00455552630647498	1.00426518395086	0.0158	0.0178	0.0163	0.0021	0.1577	0.0021	0.0027	0.0602	7e-04	0.1017	0.1642	0.025	0.0012	0.1355	0.0151	0.0035	0.0033	9e-04	4e-04	0.0266	0.0232	0.0336	0.077	0.013	0.097	8e-04
20	rs74173671	25226899	0.97	0.212405230483542	0.75	0.911329023803182	0.00421132162729887	0.970902188527306	0.0158	0.0177	0.0163	0.0021	0.1579	0.0021	0.0026	0.06	7e-04	0.1017	0.1647	0.025	0.0012	0.1355	0.0152	0.0035	0.0033	9e-04	4e-04	0.0265	0.0232	0.0336	0.0768	0.013	0.097	8e-04
20	rs6115101	25229564	0.97	0.212405230483542	0.75	0.911329023803182	0.00431020208747985	0.972970989012816	0.0158	0.0177	0.0163	0.0021	0.1579	0.0021	0.0026	0.06	7e-04	0.1017	0.1647	0.025	0.0011	0.1355	0.0152	0.0035	0.0033	9e-04	4e-04	0.0265	0.0232	0.0336	0.0768	0.013	0.0971	8e-04
20	rs68007865	25229978	0.97	0.212405230483542	0.75	0.911329023803182	0.00421132162729887	0.957238061268258	0.0158	0.0177	0.0163	0.0021	0.158	0.0021	0.0026	0.06	7e-04	0.1017	0.1647	0.025	0.0011	0.1355	0.0152	0.0035	0.0033	9e-04	4e-04	0.0265	0.0231	0.0336	0.0768	0.013	0.0971	8e-04
20	rs78158826	25234841	0.97	0.212405230483542	0.76	0.840461917458717	0.00420073962015994	0.984923094435062	0.0158	0.0177	0.0163	0.0021	0.158	0.0021	0.0026	0.06	7e-04	0.1017	0.1648	0.025	0.0011	0.1354	0.0152	0.0035	0.0033	9e-04	4e-04	0.0265	0.0231	0.0336	0.0767	0.013	0.0971	8e-04
20	rs8124539	25253238	0.97	0.212405230483542	0.76	0.840461917458717	0.00441089752557911	0.994664975487649	0.0158	0.0176	0.0162	0.0021	0.1582	0.0021	0.0026	0.0599	7e-04	0.1018	0.1648	0.025	0.0011	0.1352	0.0153	0.0035	0.0033	9e-04	4e-04	0.0264	0.0231	0.0335	0.0766	0.013	0.0973	8e-04
20	rs6515626	25257001	0.96	0.238871757466757	0.76	0.840461917458717	0.00389786333113769	1.0338154158564	0.0159	0.0176	0.0162	0.0021	0.1582	0.0021	0.0026	0.06	7e-04	0.1018	0.1647	0.0252	0.0011	0.1349	0.0156	0.0035	0.0032	0.001	4e-04	0.0264	0.0226	0.0335	0.077	0.0128	0.0975	8e-04
20	rs2228976	25259006	0.96	0.238871757466757	0.76	0.840461917458717	0.00355651137702911	1.02175071863824	0.0159	0.0175	0.0161	0.0021	0.1584	0.0021	0.0026	0.06	7e-04	0.102	0.1647	0.0252	0.001	0.135	0.0156	0.0036	0.0032	9e-04	4e-04	0.0263	0.0226	0.0334	0.0768	0.0127	0.0978	8e-04
20	rs2227891	25262769	0.96	0.238871757466757	0.76	0.840461917458717	0.00361482580600638	1.03011270973302	0.0159	0.0175	0.016	0.0021	0.1584	0.0021	0.0027	0.06	7e-04	0.102	0.1647	0.0252	0.001	0.135	0.0156	0.0036	0.0032	9e-04	4e-04	0.0263	0.0226	0.0334	0.0768	0.0127	0.0978	8e-04
20	rs79723059	25280561	0.96	0.238871757466757	0.76	0.840461917458717	0.00439170679476686	1.09079180774494	0.0159	0.0175	0.016	0.0021	0.1585	0.0021	0.0027	0.06	7e-04	0.1021	0.1647	0.0252	0.001	0.135	0.0156	0.0036	0.0032	9e-04	4e-04	0.0263	0.0226	0.0333	0.0767	0.0127	0.098	8e-04
20	rs41309917	25281027	0.96	0.238871757466757	0.76	0.840461917458717	0.00439444430707922	1.08981585907769	0.0159	0.0175	0.016	0.0021	0.1585	0.0021	0.0027	0.06	7e-04	0.1021	0.1647	0.0252	0.001	0.135	0.0156	0.0036	0.0032	9e-04	4e-04	0.0263	0.0226	0.0333	0.0767	0.0127	0.098	8e-04
20	rs4358194	25282753	0.96	0.238871757466757	0.76	0.840461917458717	0.00438897062149247	1.09062913838801	0.0159	0.0175	0.016	0.0021	0.1585	0.0021	0.0027	0.06	7e-04	0.1021	0.1647	0.0252	0.001	0.135	0.0156	0.0036	0.0032	9e-04	4e-04	0.0263	0.0226	0.0333	0.0767	0.0127	0.098	8e-04
20	rs7267979	25298087	0.96	0.238871757466757	0.75	0.911329023803182	0.0044026648826781	1.09567397607423	0.0159	0.0175	0.016	0.0021	0.1585	0.0021	0.0027	0.06	7e-04	0.102	0.1647	0.0252	0.001	0.135	0.0156	0.0036	0.0032	9e-04	4e-04	0.0263	0.0226	0.0333	0.0767	0.0127	0.098	8e-04
20	rs80237741	25298326	0.96	0.238871757466757	0.76	0.840461917458717	0.00441089752557911	1.09616241472835	0.0159	0.0175	0.016	0.0021	0.1585	0.0021	0.0027	0.06	7e-04	0.102	0.1647	0.0252	0.001	0.135	0.0156	0.0036	0.0032	9e-04	4e-04	0.0263	0.0226	0.0333	0.0767	0.0127	0.098	8e-04
20	rs117672824	25300316	0.96	0.238871757466757	0.76	0.840461917458717	0.00442739906118874	1.09616241472835	0.0159	0.0175	0.016	0.0021	0.1585	0.0021	0.0027	0.06	7e-04	0.102	0.1647	0.0252	0.001	0.135	0.0156	0.0036	0.0032	9e-04	4e-04	0.0263	0.0226	0.0333	0.0767	0.0127	0.098	8e-04
20	rs2274890	25301022	0.96	0.238871757466757	0.76	0.840461917458717	0.0044026648826781	1.09616241472835	0.0159	0.0175	0.016	0.0021	0.1585	0.0021	0.0027	0.06	7e-04	0.102	0.1647	0.0252	0.001	0.135	0.0156	0.0036	0.0032	9e-04	4e-04	0.0263	0.0226	0.0333	0.0767	0.0127	0.098	8e-04
20	rs2482923	25308981	0.96	0.238871757466757	0.76	0.840461917458717	0.00438623578681276	1.09551117213791	0.0159	0.0175	0.016	0.0021	0.1586	0.0021	0.0027	0.06	7e-04	0.102	0.1647	0.0252	0.001	0.135	0.0156	0.0036	0.0032	0.001	4e-04	0.0263	0.0226	0.0333	0.0767	0.0127	0.0979	8e-04
20	rs79430684	25330652	0.96	0.238871757466757	0.76	0.840461917458717	0.00437803930991224	1.08623876813905	0.0159	0.0174	0.016	0.002	0.1586	0.0021	0.0027	0.06	7e-04	0.1021	0.1646	0.0253	0.001	0.1352	0.0154	0.0036	0.0031	9e-04	4e-04	0.0263	0.0226	0.0333	0.0767	0.0127	0.098	8e-04
20	rs75786989	25332135	0.96	0.238871757466757	0.76	0.840461917458717	0.00447441663959388	1.08315122147799	0.0159	0.0174	0.016	0.002	0.1586	0.0021	0.0027	0.06	7e-04	0.102	0.1646	0.0253	0.001	0.1356	0.0154	0.0036	0.0031	9e-04	4e-04	0.0263	0.0226	0.0333	0.0767	0.0127	0.0979	8e-04
20	rs35735333	25337205	0.96	0.238871757466757	0.76	0.840461917458717	0.00478819080679442	1.08835223994236	0.0159	0.0174	0.016	0.002	0.1586	0.0021	0.0027	0.06	7e-04	0.1018	0.1646	0.0252	0.001	0.1362	0.0154	0.0036	0.0031	9e-04	4e-04	0.0263	0.0226	0.0333	0.0767	0.0127	0.0978	8e-04
20	rs6083818	25346082	0.96	0.238871757466757	0.76	0.840461917458717	0.00468942306965621	1.08477604245397	0.0159	0.0174	0.016	0.002	0.1586	0.0021	0.0027	0.06	7e-04	0.1017	0.1646	0.0252	0.001	0.1362	0.0154	0.0036	0.0031	9e-04	4e-04	0.0263	0.0226	0.0333	0.0767	0.0127	0.0978	8e-04
20	rs117045141	25354423	0.96	0.238871757466757	0.76	0.840461917458717	0.00467216032553351	1.08201411635769	0.0159	0.0174	0.016	0.002	0.1586	0.0021	0.0027	0.06	7e-04	0.1017	0.1646	0.0252	0.001	0.1362	0.0154	0.0036	0.0031	9e-04	4e-04	0.0263	0.0226	0.0333	0.0767	0.0127	0.0978	8e-04
20	rs2482941	25361216	0.96	0.238871757466757	0.76	0.840461917458717	0.00726422252464535	1.03574826397044	0.0158	0.0172	0.0161	0.002	0.1589	0.0021	0.0026	0.0597	6e-04	0.1022	0.164	0.0253	0.001	0.1362	0.0155	0.0036	0.003	7e-04	9e-04	0.0263	0.0225	0.0332	0.0769	0.0125	0.0979	7e-04
20	rs6083824	25363057	0.96	0.238871757466757	0.76	0.840461917458717	0.00739049304408666	1.05398265354705	0.0158	0.0173	0.0161	0.002	0.159	0.0021	0.0026	0.0596	6e-04	0.1021	0.164	0.0253	0.001	0.1362	0.0155	0.0036	0.003	7e-04	9e-04	0.0263	0.0225	0.0332	0.0769	0.0125	0.0979	7e-04
20	rs6076340	25363242	0.96	0.238871757466757	0.76	0.840461917458717	0.00739459415561779	1.05042788805501	0.0158	0.0173	0.0161	0.002	0.159	0.0021	0.0026	0.0596	6e-04	0.1021	0.164	0.0253	0.001	0.1362	0.0155	0.0036	0.003	7e-04	9e-04	0.0263	0.0225	0.0332	0.0769	0.0125	0.0979	7e-04
20	rs6083827	25369812	0.96	0.238871757466757	0.76	0.840461917458717	0.00746871336189775	1.02930810817992	0.0158	0.0173	0.0161	0.002	0.159	0.0021	0.0026	0.0596	6e-04	0.1021	0.164	0.0253	0.001	0.1361	0.0155	0.0036	0.003	7e-04	9e-04	0.0263	0.0225	0.0332	0.0769	0.0125	0.0979	7e-04
20	rs73107469	25374223	0.96	0.238871757466757	0.76	0.840461917458717	0.00748112178790731	1.02705586099183	0.0158	0.0173	0.0161	0.002	0.159	0.0021	0.0026	0.0596	6e-04	0.1021	0.164	0.0253	0.001	0.1361	0.0155	0.0036	0.003	7e-04	9e-04	0.0264	0.0225	0.0332	0.0769	0.0124	0.0979	7e-04
20	rs2500424	25391969	0.96	0.238871757466757	0.76	0.840461917458717	0.0193208910614128	0.93144521291616	0.0158	0.0172	0.016	0.002	0.1592	0.0021	0.0026	0.0593	6e-04	0.1023	0.1636	0.0254	0.001	0.1359	0.0155	0.0036	0.0029	8e-04	0.0014	0.0262	0.0224	0.0331	0.0768	0.0127	0.0983	8e-04
20	rs6076347	25398790	0.96	0.238871757466757	0.76	0.840461917458717	0.0194136558452564	0.933655055745986	0.0158	0.0172	0.016	0.002	0.1592	0.0021	0.0026	0.0593	6e-04	0.1023	0.1636	0.0254	0.001	0.1359	0.0155	0.0036	0.0029	8e-04	0.0014	0.0262	0.0224	0.0331	0.0768	0.0127	0.0983	8e-04
20	rs6115178	25400154	0.96	0.238871757466757	0.76	0.840461917458717	0.0193967654806096	0.931760840942596	0.0158	0.0172	0.016	0.002	0.1592	0.0021	0.0026	0.0593	6e-04	0.1023	0.1636	0.0254	0.001	0.1359	0.0155	0.0036	0.0029	8e-04	0.0014	0.0262	0.0224	0.0331	0.0768	0.0127	0.0983	8e-04
20	rs73107502	25416773	0.96	0.238871757466757	0.76	0.840461917458717	0.0256959317734754	0.960729917153755	0.0161	0.0172	0.016	0.002	0.1592	0.0021	0.0026	0.0592	6e-04	0.1023	0.1632	0.0254	0.001	0.1358	0.0156	0.0036	0.0029	8e-04	0.0015	0.0262	0.0224	0.0331	0.0768	0.0128	0.0982	8e-04
20	rs16987767	25434059	0.96	0.238871757466757	0.76	0.840461917458717	0.0343881194257434	0.974244524193814	0.0164	0.0172	0.016	0.0019	0.1594	0.0021	0.0026	0.0592	6e-04	0.1023	0.1629	0.0254	0.001	0.1357	0.0156	0.0036	0.0029	8e-04	0.0016	0.0262	0.0223	0.0331	0.0768	0.0127	0.0982	8e-04
20	rs17857107	25434139	0.96	0.238871757466757	0.76	0.840461917458717	0.0358697683614445	1.03317128559028	0.0164	0.0172	0.016	0.0019	0.1594	0.0021	0.0026	0.0592	6e-04	0.1023	0.1629	0.0254	0.001	0.1357	0.0156	0.0036	0.0029	8e-04	0.0016	0.0262	0.0223	0.0331	0.0768	0.0127	0.0982	8e-04
20	rs8115804	25438783	0.96	0.238871757466757	0.76	0.840461917458717	0.0169975479291756	0.861450850573702	0.0166	0.0172	0.016	0.0019	0.1595	0.0021	0.0026	0.0592	6e-04	0.1021	0.163	0.0254	0.001	0.1358	0.0156	0.0036	0.0028	8e-04	0.0014	0.0264	0.0223	0.0331	0.0768	0.0127	0.0981	8e-04
20	rs41310175	25439036	0.96	0.238871757466757	0.76	0.840461917458717	0.013942568211414	0.821877882576639	0.0166	0.0173	0.016	0.0019	0.1595	0.0021	0.0026	0.0592	6e-04	0.102	0.163	0.0254	0.001	0.1358	0.0156	0.0036	0.0028	8e-04	0.0013	0.0264	0.0224	0.0331	0.0768	0.0127	0.0982	8e-04
20	rs76627504	25444262	0.96	0.238871757466757	0.76	0.840461917458717	0.00761866092586389	0.927186321275095	0.0166	0.0173	0.016	0.0019	0.1595	0.0021	0.0026	0.0592	6e-04	0.1019	0.1631	0.0255	0.001	0.1358	0.0156	0.0036	0.0028	7e-04	0.001	0.0264	0.0224	0.0331	0.0769	0.0127	0.0983	8e-04
20	rs2294583	25446043	0.96	0.238871757466757	0.76	0.840461917458717	0.00758932522513353	0.929394149995816	0.0166	0.0173	0.016	0.0019	0.1595	0.0021	0.0026	0.0592	6e-04	0.1019	0.1631	0.0255	0.001	0.1358	0.0156	0.0036	0.0028	7e-04	0.001	0.0264	0.0224	0.0331	0.0769	0.0127	0.0983	8e-04
20	rs118007615	25447698	0.96	0.238871757466757	0.76	0.840461917458717	0.00753923706138299	0.92482195369126	0.0166	0.0173	0.016	0.0019	0.1595	0.002	0.0026	0.0592	6e-04	0.1019	0.1631	0.0255	0.001	0.1358	0.0156	0.0036	0.0028	7e-04	0.001	0.0264	0.0224	0.0331	0.0769	0.0127	0.0983	8e-04
20	rs77136063	25448256	0.96	0.238871757466757	0.76	0.840461917458717	0.00671830316259081	0.894665728566191	0.0166	0.0173	0.016	0.0019	0.1595	0.002	0.0026	0.0592	6e-04	0.1019	0.1631	0.0255	0.001	0.1358	0.0156	0.0036	0.0028	7e-04	0.001	0.0264	0.0225	0.0331	0.0769	0.0128	0.0983	8e-04
20	rs117379459	25451067	0.96	0.238871757466757	0.76	0.840461917458717	0.00329124006030996	0.8693802597197	0.0166	0.0173	0.016	0.0019	0.1596	0.002	0.0026	0.0592	6e-04	0.1019	0.1632	0.0255	9e-04	0.1357	0.0156	0.0036	0.0028	8e-04	7e-04	0.0265	0.0226	0.0331	0.0769	0.0128	0.0982	8e-04
20	rs35666277	25456698	0.96	0.238871757466757	0.76	0.840461917458717	0.00282905440851577	1.02191140345453	0.0166	0.0173	0.016	0.0019	0.1597	0.0021	0.0026	0.0592	6e-04	0.1019	0.1632	0.0256	9e-04	0.1357	0.0156	0.0036	0.0028	8e-04	4e-04	0.0265	0.0226	0.0331	0.0769	0.0128	0.0981	8e-04
20	rs35705198	25464941	0.96	0.238871757466757	0.76	0.840461917458717	0.00284648759565983	1.00794996622463	0.0166	0.0173	0.016	0.0019	0.1597	0.0021	0.0026	0.0592	6e-04	0.1018	0.1632	0.0256	9e-04	0.1357	0.0156	0.0036	0.0028	8e-04	4e-04	0.0265	0.0226	0.0331	0.0769	0.0128	0.0981	8e-04
20	rs78797808	25467639	0.96	0.238871757466757	0.76	0.840461917458717	0.00287769140604826	1.02480455451467	0.0166	0.0173	0.016	0.0019	0.1597	0.0021	0.0026	0.0592	6e-04	0.1018	0.1632	0.0256	9e-04	0.1357	0.0156	0.0036	0.0028	8e-04	4e-04	0.0265	0.0226	0.0331	0.0769	0.0128	0.0981	8e-04
20	rs74385673	25471569	0.96	0.238871757466757	0.76	0.840461917458717	0.00278298202107313	1.13356393792473	0.0167	0.0174	0.0161	0.0019	0.1597	0.0021	0.0026	0.0592	7e-04	0.1018	0.1631	0.0257	9e-04	0.1353	0.0156	0.0036	0.0028	8e-04	4e-04	0.0266	0.0227	0.0331	0.0769	0.0129	0.0979	8e-04
20	rs13044759	25484623	0.96	0.238871757466757	0.77	0.773176121721263	0.00304806445434405	1.15391117021637	0.0168	0.0175	0.0161	0.0019	0.1597	0.0021	0.0026	0.0593	7e-04	0.1017	0.1631	0.0257	9e-04	0.1351	0.0156	0.0036	0.0028	8e-04	4e-04	0.0267	0.0227	0.0331	0.0769	0.0129	0.0978	8e-04
20	rs79060758	25510030	0.96	0.238871757466757	0.77	0.773176121721263	0.00323710914008011	1.18092163313732	0.0169	0.0177	0.0161	0.0019	0.1599	0.0021	0.0027	0.0593	7e-04	0.1018	0.1629	0.0259	9e-04	0.1346	0.0156	0.0036	0.0028	9e-04	4e-04	0.0268	0.0228	0.033	0.0769	0.0129	0.0974	9e-04
20	rs76316134	25515956	0.96	0.238871757466757	0.77	0.773176121721263	0.00305833090970943	1.17481802962392	0.017	0.0178	0.0161	0.0019	0.16	0.0021	0.0027	0.0594	7e-04	0.1016	0.1629	0.026	9e-04	0.1342	0.0155	0.0036	0.0029	0.001	4e-04	0.0269	0.0229	0.033	0.0768	0.013	0.0971	9e-04
20	rs1983974	25530619	0.96	0.238871757466757	0.77	0.773176121721263	0.00307687984532605	1.17185075763947	0.0171	0.0179	0.0161	0.0019	0.1601	0.0021	0.0027	0.0594	8e-04	0.1015	0.1628	0.026	9e-04	0.1341	0.0155	0.0036	0.0029	0.001	4e-04	0.0269	0.0229	0.033	0.0768	0.013	0.0971	9e-04
20	rs117725244	25532467	0.96	0.238871757466757	0.77	0.773176121721263	0.00303782544016016	1.17168594862837	0.0171	0.0179	0.0161	0.0019	0.1601	0.0021	0.0027	0.0594	8e-04	0.1015	0.1628	0.026	9e-04	0.1341	0.0155	0.0036	0.0029	0.001	4e-04	0.027	0.0229	0.033	0.0768	0.013	0.0971	9e-04
20	rs6132843	25532622	0.96	0.238871757466757	0.77	0.773176121721263	0.00304191775618158	1.17135634307221	0.0171	0.0179	0.0161	0.0019	0.1601	0.0021	0.0027	0.0594	8e-04	0.1015	0.1628	0.026	9e-04	0.1341	0.0155	0.0036	0.0029	0.001	4e-04	0.027	0.0229	0.033	0.0768	0.013	0.0971	9e-04
20	rs6076364	25556801	0.96	0.238871757466757	0.77	0.773176121721263	0.00365490969079448	1.17036762617899	0.0172	0.018	0.0161	0.002	0.1602	0.0021	0.0028	0.0594	8e-04	0.1013	0.1628	0.0261	9e-04	0.1338	0.0155	0.0036	0.0029	0.001	4e-04	0.027	0.023	0.033	0.0768	0.0129	0.097	9e-04
20	rs117495226	25565515	0.96	0.238871757466757	0.77	0.773176121721263	0.00362657891520097	1.15983066021685	0.0172	0.018	0.0161	0.002	0.1602	0.0021	0.0028	0.0594	8e-04	0.1013	0.1628	0.0261	9e-04	0.1337	0.0155	0.0036	0.0029	0.0011	4e-04	0.027	0.0229	0.033	0.0768	0.0129	0.097	9e-04
20	rs6115218	25566485	0.96	0.238871757466757	0.77	0.773176121721263	0.00366676569454195	1.1631216211337	0.0172	0.018	0.0161	0.002	0.1602	0.0021	0.0028	0.0594	8e-04	0.1013	0.1628	0.0261	9e-04	0.1337	0.0155	0.0036	0.0029	0.0011	4e-04	0.027	0.0229	0.033	0.0768	0.0129	0.097	9e-04
20	rs117920952	25571740	0.95	0.267590046340022	0.77	0.773176121721263	0.00329996726878859	1.13520240415096	0.0172	0.018	0.0161	0.002	0.1602	0.0022	0.0028	0.0594	8e-04	0.1012	0.1627	0.0262	0.001	0.1337	0.0155	0.0036	0.0029	0.0011	4e-04	0.0271	0.0229	0.033	0.0767	0.0129	0.0969	9e-04
20	rs1883528	25580959	0.95	0.267590046340022	0.77	0.773176121721263	0.00321993736708504	1.14717620201545	0.0172	0.0181	0.0161	0.0021	0.1602	0.0022	0.0028	0.0594	8e-04	0.1012	0.1627	0.0262	0.001	0.1335	0.0155	0.0037	0.0029	0.0011	4e-04	0.0271	0.0229	0.033	0.0767	0.0129	0.0969	9e-04
20	rs76898503	25600601	0.95	0.267590046340022	0.77	0.773176121721263	0.00265568809644827	1.12390578422289	0.0172	0.0182	0.0162	0.0023	0.1602	0.0027	0.0029	0.0594	8e-04	0.1009	0.1623	0.0263	0.0011	0.133	0.0154	0.0038	0.003	0.0011	4e-04	0.0271	0.023	0.033	0.0766	0.0128	0.0967	0.001
20	rs73339379	25601368	0.95	0.267590046340022	0.77	0.773176121721263	0.00270007249567707	1.12259736707026	0.0172	0.0182	0.0162	0.0023	0.1602	0.0027	0.0029	0.0594	8e-04	0.1009	0.1623	0.0263	0.0011	0.133	0.0154	0.0038	0.003	0.0011	4e-04	0.0271	0.023	0.033	0.0766	0.0128	0.0967	0.001
20	rs16987934	25605527	0.95	0.267590046340022	0.77	0.773176121721263	0.00266120403188354	1.12603255590526	0.0172	0.0183	0.0162	0.0024	0.1602	0.0029	0.0029	0.0594	8e-04	0.1007	0.1621	0.0263	0.0012	0.1328	0.0154	0.0039	0.003	0.0011	4e-04	0.0271	0.023	0.033	0.0765	0.0128	0.0967	0.001
20	rs6050733	25612420	0.95	0.267590046340022	0.77	0.773176121721263	0.00260102985489388	1.13634958661732	0.0172	0.0183	0.0162	0.0025	0.1601	0.003	0.0029	0.0595	8e-04	0.1007	0.162	0.0263	0.0012	0.1327	0.0154	0.0039	0.003	0.0011	4e-04	0.0271	0.023	0.033	0.0765	0.0127	0.0967	0.001
20	rs6138631	25639508	0.95	0.267590046340022	0.77	0.773176121721263	0.00272061241925022	1.16443847499001	0.0172	0.0184	0.0163	0.0027	0.1602	0.0033	0.003	0.0595	9e-04	0.1004	0.1618	0.0264	0.0013	0.1324	0.0154	0.004	0.003	0.0011	4e-04	0.0272	0.023	0.033	0.0764	0.0127	0.0965	0.001
20	rs78574737	25639835	0.95	0.267590046340022	0.77	0.773176121721263	0.00265385148368122	1.1448780922169	0.0172	0.0184	0.0163	0.0027	0.1601	0.0033	0.003	0.0595	9e-04	0.1004	0.1618	0.0264	0.0013	0.1324	0.0154	0.004	0.003	0.0011	4e-04	0.0272	0.023	0.033	0.0764	0.0127	0.0965	0.001
20	rs6515674	25649055	0.95	0.267590046340022	0.77	0.773176121721263	0.0023129864660637	1.09306965054955	0.0172	0.0185	0.0163	0.0026	0.1602	0.0033	0.003	0.0595	8e-04	0.1004	0.1618	0.0264	0.0013	0.1323	0.0154	0.004	0.003	0.0011	4e-04	0.0272	0.023	0.033	0.0764	0.0126	0.0965	0.001
20	rs116879137	25650787	0.95	0.267590046340022	0.77	0.773176121721263	0.00227540799019298	1.1051242369904	0.0171	0.0185	0.0163	0.0026	0.1602	0.0032	0.003	0.0595	8e-04	0.1004	0.1618	0.0265	0.0013	0.1323	0.0153	0.004	0.003	0.0011	4e-04	0.0272	0.023	0.033	0.0764	0.0126	0.0965	0.001
20	rs926487	25666737	0.95	0.267590046340022	0.77	0.773176121721263	0.00191601499891915	1.04542275066799	0.0172	0.0185	0.0164	0.0026	0.1604	0.0032	0.003	0.0596	8e-04	0.1003	0.1618	0.0265	0.0012	0.1322	0.0153	0.0041	0.003	0.0011	4e-04	0.0273	0.023	0.033	0.0764	0.0126	0.0965	9e-04
20	rs6050790	25672341	0.95	0.267590046340022	0.77	0.773176121721263	0.00228842271825782	1.09844232702443	0.0172	0.0186	0.0164	0.0026	0.1605	0.0031	0.003	0.0596	8e-04	0.1003	0.1618	0.0265	0.0013	0.1321	0.0152	0.0041	0.003	0.0011	4e-04	0.0273	0.023	0.033	0.0764	0.0126	0.0965	9e-04
20	rs74853405	25675318	0.95	0.267590046340022	0.77	0.773176121721263	0.0018795545771696	1.0339764603395	0.0172	0.0187	0.0164	0.0025	0.1608	0.003	0.003	0.0597	8e-04	0.1001	0.1617	0.0265	0.0012	0.1321	0.0152	0.004	0.003	0.0011	4e-04	0.0274	0.023	0.033	0.0765	0.0126	0.0965	9e-04
20	rs75044358	25701828	0.95	0.267590046340022	0.77	0.773176121721263	0.00187122077247362	1.02802099472667	0.0172	0.0187	0.0164	0.0025	0.1609	0.003	0.003	0.0597	8e-04	0.1001	0.1617	0.0265	0.0012	0.1322	0.0152	0.0039	0.003	0.0011	4e-04	0.0274	0.023	0.033	0.0765	0.0126	0.0965	9e-04
20	rs75561923	25704132	0.95	0.267590046340022	0.77	0.773176121721263	0.00187399538273105	1.02721670462015	0.0172	0.0187	0.0164	0.0025	0.1609	0.003	0.003	0.0597	8e-04	0.1001	0.1617	0.0265	0.0012	0.1322	0.0152	0.0039	0.003	0.0011	4e-04	0.0274	0.023	0.033	0.0765	0.0126	0.0965	9e-04
20	rs6083926	25705106	0.95	0.267590046340022	0.77	0.773176121721263	0.00187260766232353	1.02657335890734	0.0172	0.0187	0.0164	0.0025	0.1609	0.003	0.003	0.0597	8e-04	0.1001	0.1617	0.0265	0.0012	0.1322	0.0152	0.0039	0.003	0.0011	4e-04	0.0274	0.023	0.033	0.0765	0.0126	0.0965	9e-04
20	rs6050859	25715345	0.95	0.267590046340022	0.77	0.773176121721263	0.00140216556525728	1.02062606010557	0.0172	0.0186	0.0164	0.0025	0.161	0.0029	0.0029	0.0598	7e-04	0.1005	0.1618	0.0265	0.0012	0.1322	0.0151	0.0038	0.0029	0.0011	4e-04	0.0273	0.0229	0.033	0.0765	0.0125	0.0964	9e-04
20	rs11698267	25722174	0.95	0.267590046340022	0.77	0.773176121721263	0.00148068931798103	0.974085314517104	0.0172	0.0185	0.0165	0.0025	0.1611	0.0028	0.0029	0.0599	7e-04	0.1008	0.1618	0.0266	0.0011	0.1322	0.0151	0.0038	0.0029	0.0012	3e-04	0.0273	0.0229	0.033	0.0766	0.0125	0.0963	9e-04
20	rs7260957	25722462	0.95	0.267590046340022	0.77	0.773176121721263	0.00151541945332985	0.98651884948532	0.0172	0.0185	0.0165	0.0025	0.1611	0.0028	0.0029	0.0599	7e-04	0.1008	0.1618	0.0266	0.0011	0.1322	0.0151	0.0038	0.0029	0.0012	3e-04	0.0273	0.0229	0.033	0.0766	0.0125	0.0963	9e-04
20	rs1343355	25725263	0.95	0.267590046340022	0.77	0.773176121721263	0.00385568687543594	0.979660668355332	0.0172	0.0185	0.0165	0.0025	0.1611	0.0028	0.0029	0.06	7e-04	0.1009	0.1636	0.0266	0.0011	0.1323	0.0131	0.0038	0.0029	0.0012	3e-04	0.0273	0.0229	0.033	0.0766	0.0125	0.0963	8e-04
20	rs79149896	25732547	0.95	0.267590046340022	0.77	0.773176121721263	0.00370969924522923	0.968834249193105	0.0172	0.0185	0.0165	0.0024	0.1611	0.0028	0.0029	0.06	7e-04	0.101	0.1636	0.0266	0.0011	0.1323	0.0131	0.0037	0.0029	0.0012	3e-04	0.0273	0.0229	0.033	0.0765	0.0125	0.0962	8e-04
20	rs11908096	25737116	0.95	0.267590046340022	0.77	0.773176121721263	0.0037192937559281	0.963906495874141	0.0172	0.0185	0.0165	0.0024	0.1611	0.0027	0.0028	0.0601	7e-04	0.1011	0.1636	0.0266	0.0011	0.1323	0.0131	0.0037	0.0029	0.0012	3e-04	0.0273	0.0229	0.033	0.0765	0.0126	0.0962	8e-04
20	rs6050875	25743350	0.95	0.267590046340022	0.77	0.773176121721263	0.00402402381460504	0.94946975710614	0.0172	0.0185	0.0165	0.0024	0.1611	0.0027	0.0028	0.0601	7e-04	0.101	0.1636	0.0266	0.001	0.1323	0.0131	0.0037	0.0029	0.0012	3e-04	0.0274	0.0229	0.033	0.0765	0.0126	0.0962	8e-04
20	rs117529585	25839745	0.94	0.298643641979994	0.77	0.773176121721263	0.00428866950777688	0.977270471703477	0.0173	0.0185	0.0165	0.0023	0.1611	0.0024	0.0027	0.0607	6e-04	0.1007	0.1638	0.0268	8e-04	0.1326	0.0129	0.0034	0.0029	0.0012	3e-04	0.0277	0.0226	0.0328	0.0768	0.0126	0.0963	8e-04
20	rs11698056	25843227	0.94	0.298643641979994	0.77	0.773176121721263	0.00446886491666129	0.987476543063055	0.0173	0.0185	0.0165	0.0023	0.1611	0.0024	0.0027	0.0607	6e-04	0.1007	0.1638	0.0268	8e-04	0.1326	0.0129	0.0034	0.0029	0.0012	3e-04	0.0277	0.0226	0.0328	0.0768	0.0126	0.0962	8e-04
20	rs6115350	25846964	0.94	0.298643641979994	0.77	0.773176121721263	0.00474151112692723	0.992427492882473	0.0173	0.0185	0.0165	0.0023	0.1611	0.0024	0.0027	0.0607	6e-04	0.1007	0.1638	0.0268	8e-04	0.1326	0.0129	0.0034	0.0029	0.0012	3e-04	0.0277	0.0226	0.0328	0.0768	0.0126	0.0962	8e-04
20	rs61117562	25849847	0.94	0.298643641979994	0.77	0.773176121721263	0.00476188945608587	1.00346448810686	0.0173	0.0185	0.0165	0.0023	0.1612	0.0024	0.0027	0.0607	6e-04	0.1007	0.1638	0.0268	8e-04	0.1327	0.013	0.0034	0.0029	0.0012	3e-04	0.0277	0.0226	0.0328	0.0768	0.0126	0.0962	8e-04
20	rs112765421	25861259	0.94	0.298643641979994	0.77	0.773176121721263	0.00473570130313388	0.997063358475067	0.0173	0.0185	0.0165	0.0023	0.1612	0.0024	0.0027	0.0607	6e-04	0.1006	0.1638	0.0268	8e-04	0.1327	0.013	0.0034	0.0029	0.0012	3e-04	0.0277	0.0226	0.0329	0.0768	0.0127	0.0961	8e-04
20	rs7264891	25861833	0.94	0.298643641979994	0.77	0.773176121721263	0.00479698313538137	0.995464312457301	0.0174	0.0185	0.0165	0.0023	0.1612	0.0024	0.0027	0.0607	6e-04	0.1006	0.1638	0.0268	8e-04	0.1327	0.013	0.0034	0.0029	0.0012	3e-04	0.0276	0.0226	0.0329	0.0768	0.0127	0.0961	8e-04
20	rs6051017	25920544	0.94	0.298643641979994	0.77	0.773176121721263	0.00497851593976716	1.04155091223753	0.0174	0.0185	0.0166	0.0023	0.1612	0.0023	0.0026	0.0605	6e-04	0.1005	0.1638	0.027	8e-04	0.1326	0.0131	0.0034	0.0029	0.0012	3e-04	0.0277	0.0226	0.0329	0.0769	0.0128	0.0961	8e-04
20	rs118136828	25922436	0.94	0.298643641979994	0.77	0.773176121721263	0.00499363030509762	1.03848763755859	0.0174	0.0185	0.0166	0.0023	0.1612	0.0023	0.0026	0.0605	6e-04	0.1005	0.1638	0.027	8e-04	0.1326	0.0131	0.0033	0.0029	0.0012	3e-04	0.0277	0.0226	0.0329	0.0769	0.0128	0.0961	8e-04
20	rs4815486	25935552	0.94	0.298643641979994	0.77	0.773176121721263	0.00476772440663303	1.00586694424656	0.0174	0.0185	0.0166	0.0023	0.1612	0.0023	0.0026	0.0605	6e-04	0.1005	0.1637	0.0271	8e-04	0.1327	0.0131	0.0033	0.0029	0.0012	3e-04	0.0277	0.0226	0.0329	0.0769	0.0128	0.096	8e-04
20	rs2424746	25949415	0.94	0.298643641979994	0.78	0.709419594942363	0.00422989057066249	0.994345275460739	0.0174	0.0185	0.0164	0.0023	0.1609	0.0024	0.0026	0.0605	6e-04	0.1004	0.1636	0.0271	8e-04	0.1327	0.0134	0.0033	0.0029	0.0011	3e-04	0.0277	0.0226	0.0329	0.0769	0.0134	0.0957	8e-04
20	rs6115458	25969265	0.94	0.298643641979994	0.77	0.773176121721263	0.00424319346883414	0.961523868896975	0.0174	0.0185	0.0163	0.0023	0.1607	0.0024	0.0026	0.0605	6e-04	0.1004	0.1636	0.0272	8e-04	0.1327	0.0136	0.0033	0.0029	0.0011	3e-04	0.0278	0.0226	0.0329	0.0769	0.0137	0.0956	8e-04
20	rs6115461	25970765	0.94	0.298643641979994	0.77	0.773176121721263	0.00397065042547797	0.968675212661196	0.0175	0.0185	0.0163	0.0023	0.1607	0.0024	0.0026	0.0605	6e-04	0.1004	0.1635	0.0272	8e-04	0.1328	0.0136	0.0033	0.0029	0.0011	3e-04	0.0278	0.0226	0.0329	0.077	0.0137	0.0956	8e-04
20	rs61091356	25970985	0.94	0.298643641979994	0.77	0.773176121721263	0.00363128861159844	0.936813778524716	0.0175	0.0185	0.0163	0.0023	0.1607	0.0024	0.0026	0.0605	6e-04	0.1003	0.1635	0.0272	8e-04	0.1328	0.0136	0.0033	0.0029	0.0011	3e-04	0.0278	0.0226	0.0329	0.0769	0.0137	0.0956	8e-04
20	rs116696889	25972123	0.94	0.298643641979994	0.77	0.773176121721263	0.00297696474499709	0.911446753555987	0.0175	0.0185	0.0163	0.0023	0.1607	0.0024	0.0026	0.0605	6e-04	0.1003	0.1635	0.0272	8e-04	0.1327	0.0136	0.0033	0.0029	0.0012	3e-04	0.0278	0.0226	0.0329	0.0769	0.0137	0.0955	8e-04
20	rs6115515	26072582	0.93	0.332112317682009	0.77	0.773176121721263	0.00374577977804418	1.02946901891722	0.0179	0.0187	0.0168	0.0023	0.1613	0.0024	0.0026	0.0609	7e-04	0.0998	0.1638	0.0278	8e-04	0.131	0.014	0.0032	0.0031	0.0013	5e-04	0.0279	0.0223	0.0334	0.0748	0.0141	0.0951	0.001
20	rs2489733	26106445	0.93	0.332112317682009	0.77	0.773176121721263	0.00422723393038949	1.03671494495186	0.0179	0.0187	0.0169	0.0024	0.1612	0.0024	0.0026	0.0609	7e-04	0.0998	0.1639	0.028	8e-04	0.1308	0.0141	0.0032	0.0031	0.0014	5e-04	0.028	0.0221	0.0335	0.0744	0.0142	0.0948	0.001
20	rs2801046	26120084	0.93	0.332112317682009	0.77	0.773176121721263	0.00434537359678417	0.995304435135065	0.018	0.0186	0.0169	0.0024	0.1612	0.0025	0.0026	0.0608	7e-04	0.0996	0.1639	0.028	8e-04	0.1309	0.0141	0.0031	0.0031	0.0013	5e-04	0.0281	0.022	0.0336	0.0745	0.0142	0.0949	0.001
20	rs16996975	26152654	0.93	0.332112317682009	0.77	0.773176121721263	0.00458093122537877	0.962159122960256	0.0179	0.0187	0.0169	0.0025	0.1613	0.0025	0.0026	0.0608	8e-04	0.0996	0.1639	0.0281	8e-04	0.1308	0.014	0.0031	0.0032	0.0013	6e-04	0.0281	0.0219	0.0336	0.0745	0.0142	0.0947	0.001
20	rs6107151	26158945	0.93	0.332112317682009	0.77	0.773176121721263	0.00479991671677224	0.965813429400634	0.0179	0.0187	0.0169	0.0025	0.1614	0.0025	0.0026	0.0608	8e-04	0.0996	0.1639	0.0281	8e-04	0.1307	0.014	0.0031	0.0032	0.0013	6e-04	0.0281	0.0218	0.0336	0.0745	0.0142	0.0947	0.001
20	rs73907728	26166052	0.93	0.332112317682009	0.77	0.773176121721263	0.00461782311258836	0.968834249193105	0.0178	0.0186	0.0169	0.0025	0.1614	0.0025	0.0026	0.0609	8e-04	0.0996	0.1638	0.0281	8e-04	0.1308	0.014	0.0031	0.0032	0.0014	6e-04	0.0281	0.0218	0.0336	0.0745	0.0142	0.0946	0.001
20	rs845779	26167980	0.93	0.332112317682009	0.77	0.773176121721263	0.00451902546128755	0.971697779216066	0.0178	0.0186	0.0169	0.0025	0.1614	0.0025	0.0026	0.061	8e-04	0.0996	0.1638	0.0281	8e-04	0.1307	0.014	0.0031	0.0032	0.0013	6e-04	0.0281	0.0218	0.0336	0.0745	0.0143	0.0946	0.001
20	rs117281921	26176538	0.93	0.332112317682009	0.77	0.773176121721263	0.00429135644779575	0.992267710008237	0.0178	0.0187	0.0169	0.0025	0.1613	0.0025	0.0026	0.0612	8e-04	0.0996	0.1637	0.0281	8e-04	0.1307	0.014	0.0031	0.0032	0.0014	6e-04	0.0281	0.0218	0.0336	0.0745	0.0143	0.0946	0.0011
20	rs6051217	26178568	0.93	0.332112317682009	0.77	0.773176121721263	0.00436985486441572	1.00154332015571	0.0178	0.0187	0.0169	0.0025	0.1611	0.0025	0.0026	0.0613	8e-04	0.0996	0.1636	0.0281	8e-04	0.1306	0.014	0.0031	0.0032	0.0014	6e-04	0.0281	0.0218	0.0336	0.0745	0.0143	0.0948	0.001
20	rs140465583	26181699	0.93	0.332112317682009	0.77	0.773176121721263	0.00382122440872716	0.976792568912227	0.0178	0.0187	0.0169	0.0025	0.1611	0.0025	0.0026	0.0613	8e-04	0.0996	0.1636	0.0281	8e-04	0.1306	0.014	0.0031	0.0032	0.0014	6e-04	0.0282	0.0217	0.0336	0.0745	0.0143	0.0948	0.001
20	rs148073403	26213890	0.93	0.332112317682009	0.77	0.773176121721263	0.00310383061879724	0.97758909886822	0.0179	0.0186	0.0164	0.0023	0.1613	0.0024	0.0023	0.0612	9e-04	0.0992	0.1635	0.028	8e-04	0.1308	0.0142	0.0028	0.0029	0.0012	6e-04	0.0285	0.0216	0.0336	0.0748	0.0143	0.0958	0.001
20	rs116882855	26220833	0.93	0.332112317682009	0.77	0.773176121721263	0.00316462816216323	0.938710028425675	0.0179	0.0186	0.0164	0.0023	0.1613	0.0024	0.0023	0.0612	9e-04	0.0992	0.1635	0.028	8e-04	0.1308	0.0141	0.0028	0.0029	0.0012	6e-04	0.0285	0.0216	0.0336	0.0748	0.0143	0.0959	0.001
20	rs845794	26222699	0.93	0.332112317682009	0.76	0.840461917458717	0.00335050569655474	0.946460921608369	0.0179	0.0186	0.0164	0.0023	0.1613	0.0024	0.0023	0.0612	9e-04	0.0992	0.1635	0.028	8e-04	0.1308	0.0141	0.0028	0.0029	0.0012	6e-04	0.0285	0.0216	0.0336	0.0749	0.0143	0.0959	0.001
20	rs6138833	26224651	0.93	0.332112317682009	0.76	0.840461917458717	0.00368579851482448	0.977111165711405	0.0179	0.0186	0.0164	0.0023	0.1613	0.0024	0.0023	0.0612	9e-04	0.0992	0.1635	0.028	7e-04	0.1309	0.0141	0.0028	0.0029	0.0012	6e-04	0.0285	0.0216	0.0336	0.0749	0.0143	0.0959	0.001
20	rs117354277	26224680	0.93	0.332112317682009	0.76	0.840461917458717	0.00365490969079448	0.971697779216066	0.0179	0.0186	0.0164	0.0023	0.1613	0.0024	0.0023	0.0612	9e-04	0.0992	0.1635	0.028	7e-04	0.1309	0.0141	0.0028	0.0029	0.0012	6e-04	0.0285	0.0216	0.0336	0.0749	0.0143	0.0959	0.001
20	rs2697506	26228227	0.93	0.332112317682009	0.76	0.840461917458717	0.00307687984532605	0.871715273772542	0.0179	0.0186	0.0164	0.0024	0.1613	0.0025	0.0023	0.0613	0.001	0.0991	0.1634	0.028	7e-04	0.1308	0.0141	0.0028	0.0029	0.0012	7e-04	0.0285	0.0216	0.0336	0.0748	0.0143	0.096	0.0011
20	rs845799	26230711	0.92	0.368072033098782	0.76	0.840461917458717	0.00286791106288518	0.865180476910368	0.0179	0.0186	0.0164	0.0024	0.1612	0.0025	0.0023	0.0613	0.0011	0.0991	0.1633	0.028	7e-04	0.1308	0.0142	0.0028	0.003	0.0013	7e-04	0.0285	0.0216	0.0335	0.0747	0.0143	0.096	0.0011
20	rs11907634	26231053	0.92	0.368072033098782	0.76	0.840461917458717	0.00305422103133095	0.860208379387901	0.0179	0.0186	0.0164	0.0024	0.1612	0.0025	0.0023	0.0613	0.0011	0.0991	0.1633	0.028	7e-04	0.1308	0.0142	0.0028	0.003	0.0013	7e-04	0.0285	0.0215	0.0335	0.0747	0.0143	0.096	0.0011
20	rs117264808	26231637	0.92	0.368072033098782	0.76	0.840461917458717	0.00295689505122414	0.850591804417804	0.0179	0.0186	0.0164	0.0024	0.1612	0.0025	0.0023	0.0614	0.0011	0.0991	0.1633	0.028	7e-04	0.1309	0.0142	0.0028	0.003	0.0013	7e-04	0.0285	0.0215	0.0335	0.0747	0.0143	0.096	0.0011
20	rs2697511	26246086	0.92	0.368072033098782	0.76	0.840461917458717	0.00267041760525994	0.844244777859173	0.0179	0.0185	0.0164	0.0024	0.161	0.0025	0.0024	0.0613	0.0011	0.0989	0.1632	0.028	7e-04	0.131	0.0142	0.0028	0.0031	0.0013	7e-04	0.0286	0.0215	0.0335	0.0745	0.0143	0.096	0.0012
20	rs4815518	26246166	0.92	0.368072033098782	0.76	0.840461917458717	0.00272998991160037	0.837135507929591	0.0179	0.0185	0.0164	0.0024	0.161	0.0025	0.0024	0.0613	0.0011	0.0989	0.1633	0.028	7e-04	0.131	0.0142	0.0028	0.0031	0.0013	7e-04	0.0286	0.0215	0.0335	0.0745	0.0143	0.096	0.0012
20	rs1810591	29471031	0.92	0.368072033098782	0.76	0.840461917458717	0.00065505628307206	0.91238960214996	0.0177	0.0184	0.0164	0.0023	0.1622	0.0026	0.0024	0.0612	0.001	0.0989	0.1595	0.0289	8e-04	0.1322	0.0148	0.0025	0.0032	0.0012	7e-04	0.0288	0.021	0.033	0.0748	0.0146	0.097	0.0011
20	rs111229491	29520899	0.91	0.406594937265203	0.76	0.840461917458717	0.00025085634989928	0.808825161814699	0.0177	0.0183	0.0163	0.0023	0.1625	0.0028	0.0024	0.0612	0.001	0.099	0.158	0.0294	8e-04	0.1326	0.015	0.0024	0.0033	0.0012	7e-04	0.0289	0.0207	0.0327	0.0748	0.0146	0.0973	0.0011
20	rs6087204	29528551	0.91	0.406594937265203	0.76	0.840461917458717	0.000474240917614722	0.904695419428619	0.0177	0.0184	0.0163	0.0023	0.1625	0.0028	0.0024	0.0611	9e-04	0.099	0.158	0.0294	8e-04	0.1327	0.0151	0.0024	0.0033	0.0012	7e-04	0.0289	0.0206	0.0327	0.0748	0.0146	0.0974	0.0011
20	rs1811869	29529644	0.91	0.406594937265203	0.76	0.840461917458717	0.000519433548626374	0.960729917153755	0.0177	0.0184	0.0163	0.0023	0.1625	0.0028	0.0024	0.0611	9e-04	0.099	0.158	0.0294	8e-04	0.1327	0.0151	0.0024	0.0033	0.0012	7e-04	0.0289	0.0206	0.0327	0.0748	0.0146	0.0974	0.0011
20	rs1811868	29529825	0.91	0.406594937265203	0.76	0.840461917458717	0.000530659899093999	0.973289342320858	0.0177	0.0184	0.0163	0.0023	0.1625	0.0028	0.0024	0.0611	9e-04	0.099	0.158	0.0294	8e-04	0.1327	0.0151	0.0024	0.0033	0.0012	7e-04	0.0289	0.0206	0.0327	0.0748	0.0146	0.0974	0.0011
20	rs6119009	29542498	0.91	0.406594937265203	0.76	0.840461917458717	0.000608942605635504	1.06239379206197	0.0177	0.0184	0.0162	0.0023	0.1627	0.0028	0.0024	0.0611	9e-04	0.099	0.1578	0.0294	8e-04	0.1328	0.0151	0.0023	0.0033	0.0012	7e-04	0.0289	0.0207	0.0327	0.0748	0.0146	0.0975	0.0011
20	rs2379750	29560603	0.91	0.406594937265203	0.76	0.840461917458717	0.000728028989894872	1.06045164555894	0.0177	0.0184	0.0162	0.0023	0.1627	0.0029	0.0024	0.0611	9e-04	0.0989	0.1576	0.0295	8e-04	0.133	0.0151	0.0023	0.0034	0.0012	7e-04	0.0289	0.0207	0.0327	0.0748	0.0147	0.0976	0.0011
20	rs2424854	29568943	0.91	0.406594937265203	0.76	0.840461917458717	0.000571818596171367	1.02721670462015	0.0177	0.0184	0.0162	0.0023	0.1628	0.0029	0.0024	0.0611	9e-04	0.0989	0.1575	0.0295	8e-04	0.133	0.0151	0.0023	0.0034	0.0012	6e-04	0.0289	0.0207	0.0327	0.0748	0.0146	0.0975	0.0011
20	rs6119049	29575959	0.91	0.406594937265203	0.76	0.840461917458717	0.000431549942857187	1.00170339038775	0.0177	0.0184	0.0162	0.0023	0.1628	0.0029	0.0024	0.0611	9e-04	0.0989	0.1574	0.0294	8e-04	0.1331	0.015	0.0023	0.0034	0.0012	6e-04	0.0289	0.0207	0.0328	0.0748	0.0146	0.0975	0.0011
20	rs112624490	29578181	0.91	0.406594937265203	0.76	0.840461917458717	0.000393270606358354	0.962794459333707	0.0177	0.0184	0.0162	0.0023	0.1629	0.0029	0.0024	0.0611	9e-04	0.0989	0.1574	0.0294	8e-04	0.1331	0.015	0.0023	0.0034	0.0012	6e-04	0.0289	0.0207	0.0329	0.0748	0.0146	0.0975	0.0011
20	rs73117328	29641312	0.91	0.406594937265203	0.76	0.840461917458717	0.000340529512715486	1.0101941461419	0.0177	0.0184	0.0162	0.0023	0.1631	0.0028	0.0023	0.061	9e-04	0.0991	0.1573	0.0294	8e-04	0.1332	0.015	0.0022	0.0033	0.0011	6e-04	0.0289	0.0207	0.0329	0.0747	0.0146	0.0975	0.0011
20	rs117113402	29815418	0.91	0.406594937265203	0.76	0.840461917458717	0.000153645298268549	0.985720909278168	0.0179	0.0186	0.0164	0.0021	0.1645	0.0025	0.0021	0.0602	8e-04	0.1003	0.157	0.0292	9e-04	0.1342	0.015	0.002	0.003	0.0011	5e-04	0.0294	0.0205	0.033	0.0742	0.0142	0.0969	0.001
20	rs6120575	29833898	0.91	0.406594937265203	0.76	0.840461917458717	0.0002310618714004	1.01821687517053	0.0179	0.0186	0.0164	0.0021	0.1645	0.0025	0.0021	0.0601	8e-04	0.1004	0.1569	0.0292	9e-04	0.1342	0.015	0.0019	0.003	0.0011	5e-04	0.0294	0.0206	0.033	0.0742	0.0142	0.0969	0.001
20	rs4243975	29836828	0.91	0.406594937265203	0.76	0.840461917458717	0.000241549531718661	1.04994332279509	0.0179	0.0186	0.0164	0.0021	0.1645	0.0025	0.0021	0.0601	8e-04	0.1004	0.1569	0.0292	9e-04	0.1342	0.015	0.0019	0.003	0.0011	5e-04	0.0294	0.0206	0.033	0.0742	0.0142	0.0969	0.001
20	rs73119526	29839920	0.91	0.406594937265203	0.76	0.840461917458717	0.000237257088939144	1.06709006128468	0.0179	0.0186	0.0164	0.0021	0.1646	0.0025	0.0021	0.0601	8e-04	0.1005	0.1569	0.0292	9e-04	0.1342	0.015	0.0019	0.003	0.0011	5e-04	0.0294	0.0206	0.0329	0.0741	0.0142	0.0969	0.001
20	rs79950712	29844516	0.91	0.406594937265203	0.76	0.840461917458717	0.00023451411833995	1.03655381957159	0.0179	0.0186	0.0164	0.0021	0.1646	0.0025	0.0021	0.0601	8e-04	0.1005	0.1568	0.0292	8e-04	0.1343	0.0149	0.002	0.003	0.0011	5e-04	0.0294	0.0206	0.0329	0.0741	0.0142	0.0968	0.001
20	rs17325393	29847684	0.91	0.406594937265203	0.76	0.840461917458717	0.000233770704424054	1.0460683210621	0.0179	0.0186	0.0164	0.0021	0.1646	0.0025	0.0021	0.0601	8e-04	0.1005	0.1568	0.0293	8e-04	0.1342	0.0149	0.002	0.003	0.0011	5e-04	0.0294	0.0206	0.0329	0.0741	0.0142	0.0968	0.001
20	rs112695896	29857093	0.91	0.406594937265203	0.76	0.840461917458717	0.000213748794210539	1.02914720223088	0.0179	0.0186	0.0164	0.0021	0.1646	0.0025	0.0021	0.0601	8e-04	0.1006	0.1568	0.0293	8e-04	0.1342	0.0149	0.002	0.003	0.0011	5e-04	0.0294	0.0206	0.0329	0.0742	0.0142	0.0968	0.001
20	rs753010	29857455	0.91	0.406594937265203	0.76	0.840461917458717	0.000218846787252614	1.02303633223596	0.0179	0.0186	0.0164	0.0021	0.1646	0.0025	0.0021	0.0601	8e-04	0.1006	0.1568	0.0293	9e-04	0.1342	0.0149	0.002	0.003	0.0011	5e-04	0.0294	0.0206	0.0329	0.0742	0.0142	0.0968	0.001
20	rs41293112	29873129	0.91	0.406594937265203	0.76	0.840461917458717	0.000192033207802203	1.02593009002596	0.0179	0.0186	0.0164	0.002	0.1646	0.0025	0.002	0.0601	8e-04	0.1006	0.1567	0.0293	9e-04	0.1342	0.0149	0.002	0.0029	0.0011	5e-04	0.0294	0.0206	0.0328	0.0742	0.0142	0.0968	0.001
20	rs2076375	29874982	0.91	0.406594937265203	0.76	0.840461917458717	0.000191196684602026	1.02191140345453	0.0179	0.0186	0.0164	0.002	0.1646	0.0025	0.002	0.0601	8e-04	0.1006	0.1567	0.0294	9e-04	0.1342	0.0149	0.002	0.0029	0.0011	5e-04	0.0294	0.0206	0.0328	0.0742	0.0142	0.0968	0.001
20	rs6061150	29889330	0.91	0.406594937265203	0.76	0.840461917458717	0.000209427224096613	0.971061296477446	0.0179	0.0187	0.0164	0.002	0.1646	0.0024	0.002	0.0602	8e-04	0.1006	0.1566	0.0294	9e-04	0.1342	0.0148	0.002	0.0029	0.0012	6e-04	0.0295	0.0206	0.0328	0.0742	0.0142	0.0968	0.001
20	rs118086704	29890241	0.91	0.406594937265203	0.76	0.840461917458717	0.000205179862137281	0.952797502864837	0.0179	0.0187	0.0164	0.002	0.1646	0.0024	0.002	0.0602	8e-04	0.1006	0.1566	0.0294	9e-04	0.1342	0.0149	0.002	0.0029	0.0012	6e-04	0.0294	0.0206	0.0328	0.0742	0.0142	0.0968	0.001
20	rs73104079	29891327	0.91	0.406594937265203	0.76	0.840461917458717	0.00019647604202268	0.959618601140822	0.0179	0.0187	0.0164	0.002	0.1646	0.0024	0.002	0.0603	8e-04	0.1006	0.1566	0.0294	9e-04	0.1343	0.015	0.002	0.0029	0.0011	6e-04	0.0295	0.0206	0.0328	0.0742	0.0142	0.0968	0.001
