## Supplementary Tab. 3 for "Sparse haplotype-based fine-scale local ancestry inference at scale reveals recent selection on immune responses": 304206_file04 (part 154 of 161)

Chromosome	rs_number	hg19_GRCh37_Position	LDAS_26pop	-log10(p_LDAS_26pop)	LDAS_5continent	-log10(p_LDAS_5continent)	-log10(p_AAS_26pop)	-log10(p_AAS_5continent)	prob_ACB	prob_ASW	prob_BEB	prob_CDX	prob_CEU	prob_CHB	prob_CHS	prob_CLM	prob_ESN	prob_FIN	prob_GBR	prob_GIH	prob_GWD	prob_IBS	prob_ITU	prob_JPT	prob_KHV	prob_LWK	prob_MSL	prob_MXL	prob_PEL	prob_PJL	prob_PUR	prob_STU	prob_TSI	prob_YRI
20	rs6061162	29893501	0.91	0.406594937265203	0.76	0.840461917458717	0.000207406128438061	1.03172227155761	0.0179	0.0187	0.0164	0.002	0.1645	0.0024	0.002	0.0603	8e-04	0.1006	0.1565	0.0294	9e-04	0.1343	0.0152	0.002	0.0029	0.0011	6e-04	0.0295	0.0206	0.0328	0.0742	0.0142	0.0967	0.001
20	rs79414202	29895629	0.91	0.406594937265203	0.76	0.840461917458717	0.000268149830146658	1.08640131581082	0.0179	0.0187	0.0164	0.002	0.1645	0.0024	0.002	0.0603	8e-04	0.1006	0.1565	0.0294	9e-04	0.1343	0.0152	0.002	0.0029	0.0011	6e-04	0.0295	0.0206	0.0328	0.0742	0.0142	0.0967	0.001
20	rs6087836	29903893	0.91	0.406594937265203	0.76	0.840461917458717	0.000287615173381336	1.09909389126877	0.0179	0.0187	0.0164	0.002	0.1645	0.0024	0.002	0.0604	7e-04	0.1006	0.1564	0.0294	9e-04	0.1343	0.0152	0.002	0.0029	0.0011	6e-04	0.0295	0.0207	0.0328	0.0741	0.0142	0.0968	9e-04
20	rs6141273	29904377	0.91	0.406594937265203	0.76	0.840461917458717	0.000292663266607561	1.11998136966788	0.0179	0.0187	0.0164	0.002	0.1645	0.0024	0.002	0.0604	7e-04	0.1006	0.1564	0.0294	9e-04	0.1343	0.0152	0.002	0.0029	0.0011	6e-04	0.0295	0.0207	0.0328	0.0741	0.0142	0.0968	9e-04
20	rs117582449	29908963	0.91	0.406594937265203	0.76	0.840461917458717	0.000286731992988836	1.12374221684153	0.0179	0.0187	0.0164	0.002	0.1645	0.0024	0.002	0.0605	7e-04	0.1006	0.1564	0.0294	9e-04	0.1343	0.0151	0.002	0.0029	0.0011	6e-04	0.0295	0.0207	0.0328	0.0741	0.0143	0.0968	9e-04
20	rs2206378	29911593	0.91	0.406594937265203	0.76	0.840461917458717	0.000268984525608486	1.08542609755239	0.0178	0.0187	0.0164	0.002	0.1645	0.0024	0.002	0.0605	7e-04	0.1006	0.1564	0.0294	9e-04	0.1343	0.0151	0.002	0.0029	0.0011	6e-04	0.0295	0.0207	0.0328	0.0741	0.0143	0.0968	9e-04
20	rs6087914	29929083	0.91	0.406594937265203	0.76	0.840461917458717	0.000259381493997911	0.918837629268707	0.0178	0.0187	0.0165	0.002	0.1644	0.0024	0.002	0.0607	7e-04	0.1007	0.1563	0.0293	8e-04	0.1343	0.0151	0.002	0.0028	0.0011	6e-04	0.0295	0.0208	0.0328	0.074	0.0143	0.0968	9e-04
20	rs117845271	29934978	0.91	0.406594937265203	0.76	0.840461917458717	0.00025642382000034	0.903440473993402	0.0178	0.0187	0.0165	0.002	0.1644	0.0024	0.002	0.0607	7e-04	0.1007	0.1563	0.0293	8e-04	0.1343	0.0151	0.0019	0.0028	0.0011	6e-04	0.0295	0.0208	0.0328	0.074	0.0143	0.0968	9e-04
20	rs6087958	29946316	0.91	0.406594937265203	0.76	0.840461917458717	0.000241295231772292	0.901245165778088	0.0178	0.0187	0.0165	0.002	0.1643	0.0024	0.002	0.0608	7e-04	0.1008	0.1563	0.0293	8e-04	0.1343	0.0152	0.0019	0.0028	0.0011	5e-04	0.0294	0.0208	0.0328	0.074	0.0143	0.0967	9e-04
20	rs118100911	29955560	0.91	0.406594937265203	0.76	0.840461917458717	0.00025164539765877	1.06174633578827	0.0178	0.0187	0.0164	0.002	0.1642	0.0024	0.002	0.0609	7e-04	0.1008	0.1562	0.0293	8e-04	0.1343	0.0152	0.0019	0.0028	0.001	5e-04	0.0295	0.0208	0.0329	0.074	0.0144	0.0968	9e-04
20	rs12479542	29957056	0.91	0.406594937265203	0.76	0.840461917458717	0.00025085634989928	1.02946901891722	0.0178	0.0187	0.0164	0.002	0.1642	0.0024	0.002	0.061	7e-04	0.1008	0.1562	0.0293	8e-04	0.1343	0.0152	0.0019	0.0028	0.001	5e-04	0.0295	0.0208	0.0329	0.074	0.0144	0.0968	9e-04
20	rs142020475	29970431	0.91	0.406594937265203	0.76	0.840461917458717	0.000264283409446554	1.0486513550523	0.0178	0.0187	0.0164	0.002	0.164	0.0024	0.0019	0.0611	7e-04	0.1009	0.1563	0.0293	7e-04	0.1343	0.0152	0.0019	0.0028	0.001	5e-04	0.0295	0.0209	0.0328	0.0739	0.0144	0.0968	9e-04
20	rs73611992	29974298	0.91	0.406594937265203	0.76	0.840461917458717	0.000287320525644967	1.03848763755859	0.0178	0.0187	0.0164	0.002	0.164	0.0024	0.0019	0.0611	7e-04	0.1009	0.1563	0.0293	7e-04	0.1343	0.0152	0.0019	0.0028	0.001	5e-04	0.0295	0.0209	0.0329	0.0739	0.0144	0.0968	9e-04
20	rs17327630	29976949	0.91	0.406594937265203	0.76	0.840461917458717	0.000270940673465885	0.984444465748728	0.0178	0.0187	0.0164	0.002	0.164	0.0024	0.0019	0.0612	7e-04	0.1009	0.1563	0.0293	7e-04	0.1343	0.0152	0.0019	0.0028	0.001	5e-04	0.0295	0.0209	0.0329	0.0739	0.0144	0.0969	9e-04
20	rs17249107	29981800	0.91	0.406594937265203	0.76	0.840461917458717	0.000265383271158096	1.02319705563319	0.0178	0.0187	0.0164	0.002	0.164	0.0024	0.0019	0.0612	7e-04	0.1009	0.1563	0.0293	7e-04	0.1343	0.0152	0.0019	0.0028	0.001	5e-04	0.0295	0.0209	0.0329	0.0739	0.0144	0.0968	9e-04
20	rs62204599	29989958	0.91	0.406594937265203	0.76	0.840461917458717	0.000220254869996571	0.996583592614322	0.0178	0.0187	0.0165	0.002	0.164	0.0024	0.0019	0.0613	7e-04	0.1009	0.1563	0.0293	7e-04	0.1343	0.0152	0.0019	0.0028	0.001	5e-04	0.0295	0.0209	0.0329	0.0739	0.0144	0.0968	9e-04
20	rs6088109	29991219	0.91	0.406594937265203	0.76	0.840461917458717	0.000222856266532795	0.992107932113456	0.0178	0.0187	0.0165	0.002	0.164	0.0024	0.0019	0.0614	7e-04	0.1009	0.1563	0.0293	7e-04	0.1343	0.0152	0.0019	0.0028	0.001	5e-04	0.0295	0.0209	0.0329	0.0739	0.0144	0.0968	9e-04
20	rs66991314	29995169	0.91	0.406594937265203	0.76	0.840461917458717	0.000218846787252614	0.992906871373375	0.0178	0.0187	0.0164	0.002	0.164	0.0023	0.0019	0.0614	7e-04	0.1009	0.1565	0.0292	7e-04	0.1343	0.0152	0.0019	0.0028	0.001	5e-04	0.0295	0.0209	0.0329	0.0739	0.0144	0.0967	9e-04
20	rs73108061	30001453	0.91	0.406594937265203	0.76	0.840461917458717	0.00017685440147143	0.904224773721462	0.0178	0.0187	0.0164	0.002	0.164	0.0023	0.0019	0.0614	7e-04	0.1009	0.1564	0.0293	7e-04	0.1343	0.0152	0.0019	0.0028	0.001	4e-04	0.0295	0.0209	0.0328	0.0739	0.0144	0.0967	9e-04
20	rs113751177	30011117	0.91	0.406594937265203	0.76	0.840461917458717	0.000169372465900339	0.928605519578865	0.0178	0.0187	0.0164	0.002	0.1639	0.0023	0.0019	0.0614	6e-04	0.101	0.1564	0.0293	7e-04	0.1343	0.0151	0.0019	0.0028	0.001	4e-04	0.0295	0.0209	0.0328	0.0739	0.0144	0.0967	8e-04
20	rs45520534	30038038	0.91	0.406594937265203	0.76	0.840461917458717	0.000219784659918796	1.01051482149199	0.0178	0.0187	0.0165	0.002	0.1637	0.0023	0.0019	0.0616	6e-04	0.1012	0.1562	0.0294	7e-04	0.1344	0.0151	0.0019	0.0028	0.001	4e-04	0.0295	0.021	0.0329	0.0737	0.0145	0.0967	8e-04
20	rs35359733	30038514	0.91	0.406594937265203	0.77	0.773176121721263	0.000240027122061068	0.995624194741992	0.0178	0.0187	0.0167	0.0021	0.1637	0.0025	0.002	0.0616	6e-04	0.1002	0.1562	0.0295	7e-04	0.1344	0.0152	0.0019	0.0029	0.001	4e-04	0.0296	0.021	0.0329	0.0737	0.0146	0.0967	8e-04
20	rs77805601	30061453	0.91	0.406594937265203	0.77	0.773176121721263	0.000191823786660594	0.862072224634381	0.0178	0.0186	0.0167	0.0021	0.1631	0.0025	0.0021	0.0621	6e-04	0.1011	0.1554	0.0298	7e-04	0.1342	0.0151	0.0018	0.0029	9e-04	4e-04	0.0298	0.0211	0.0331	0.073	0.0149	0.0966	7e-04
20	Affx-16591761	30064331	0.91	0.406594937265203	0.77	0.773176121721263	0.000226686481624212	0.874518982889941	0.0178	0.0186	0.0168	0.0021	0.1631	0.0025	0.0021	0.0621	6e-04	0.1012	0.1554	0.0298	6e-04	0.1342	0.0151	0.0018	0.0029	9e-04	4e-04	0.0298	0.0211	0.0331	0.073	0.0149	0.0966	7e-04
20	rs2233831	30065815	0.91	0.406594937265203	0.77	0.773176121721263	0.000142396588887299	0.808365284687135	0.0178	0.0185	0.0168	0.0021	0.163	0.0025	0.0021	0.0621	6e-04	0.1012	0.1553	0.0299	6e-04	0.1342	0.0151	0.0018	0.0029	9e-04	4e-04	0.0298	0.0211	0.0332	0.073	0.0149	0.0966	7e-04
20	rs79101706	30083622	0.91	0.406594937265203	0.77	0.773176121721263	0.000173175049021511	0.806985985514607	0.0177	0.0185	0.0172	0.0021	0.1611	0.0026	0.0021	0.063	5e-04	0.1021	0.1543	0.0302	6e-04	0.1343	0.0153	0.0018	0.0029	7e-04	3e-04	0.0302	0.0211	0.0335	0.0726	0.0151	0.0967	6e-04
20	rs6059740	30104807	0.91	0.406594937265203	0.77	0.773176121721263	0.000241804058040558	0.803004149359432	0.0177	0.0185	0.0173	0.0022	0.1607	0.0026	0.0021	0.0632	5e-04	0.1022	0.1541	0.0303	6e-04	0.1343	0.0154	0.0018	0.0029	7e-04	3e-04	0.0302	0.0211	0.0335	0.0726	0.0151	0.0967	6e-04
20	rs45565536	30115523	0.91	0.406594937265203	0.77	0.773176121721263	0.00022072593087593	0.803616467666041	0.0177	0.0185	0.0173	0.0022	0.1607	0.0026	0.0021	0.0632	5e-04	0.1022	0.1541	0.0303	6e-04	0.1344	0.0154	0.0018	0.0029	7e-04	3e-04	0.0302	0.0211	0.0335	0.0726	0.0151	0.0967	6e-04
20	rs192900700	30120325	0.91	0.406594937265203	0.77	0.773176121721263	0.000221670609964452	0.784224080109161	0.0177	0.0185	0.0173	0.0022	0.1606	0.0026	0.0021	0.0632	5e-04	0.1023	0.1541	0.0303	6e-04	0.1344	0.0154	0.0018	0.0029	7e-04	3e-04	0.0302	0.0212	0.0335	0.0726	0.0151	0.0967	6e-04
20	rs193268094	30128436	0.91	0.406594937265203	0.77	0.773176121721263	0.000221434120141284	0.778289337871084	0.0177	0.0184	0.0173	0.0022	0.1607	0.0027	0.0021	0.0632	5e-04	0.1022	0.1541	0.0303	6e-04	0.1344	0.0154	0.0018	0.0029	7e-04	3e-04	0.0302	0.0212	0.0335	0.0726	0.0151	0.0967	6e-04
20	rs1115713	30135990	0.91	0.406594937265203	0.77	0.773176121721263	0.000217446328573033	0.789100814917552	0.0177	0.0184	0.0173	0.0022	0.1608	0.0027	0.0021	0.0631	5e-04	0.1022	0.1541	0.0303	6e-04	0.1344	0.0154	0.0018	0.0029	7e-04	3e-04	0.0302	0.0212	0.0335	0.0725	0.0151	0.0966	6e-04
20	rs34318308	30142532	0.91	0.406594937265203	0.77	0.773176121721263	0.000181796579218748	0.755856735399758	0.0176	0.0184	0.0173	0.0022	0.161	0.0027	0.0021	0.0631	5e-04	0.1021	0.154	0.0303	6e-04	0.1344	0.0154	0.0018	0.0029	7e-04	3e-04	0.0302	0.0212	0.0334	0.0725	0.0151	0.0966	6e-04
20	rs79645489	30146120	0.91	0.406594937265203	0.77	0.773176121721263	0.00017685440147143	0.740630380352382	0.0176	0.0184	0.0173	0.0022	0.161	0.0027	0.0021	0.0631	5e-04	0.1021	0.154	0.0303	6e-04	0.1344	0.0154	0.0018	0.0029	7e-04	3e-04	0.0302	0.0212	0.0334	0.0725	0.0151	0.0966	6e-04
20	rs117335248	30148324	0.91	0.406594937265203	0.77	0.773176121721263	0.000173751640717456	0.737773616337841	0.0176	0.0184	0.0173	0.0022	0.161	0.0027	0.0021	0.0631	5e-04	0.1021	0.154	0.0303	6e-04	0.1344	0.0154	0.0018	0.0029	7e-04	3e-04	0.0302	0.0212	0.0334	0.0725	0.0151	0.0966	6e-04
20	rs201538534	30149432	0.91	0.406594937265203	0.77	0.773176121721263	0.000173944199800377	0.739276874187462	0.0176	0.0184	0.0173	0.0022	0.1611	0.0027	0.0021	0.0631	5e-04	0.1021	0.154	0.0303	6e-04	0.1344	0.0154	0.0018	0.0029	7e-04	3e-04	0.0302	0.0212	0.0334	0.0725	0.0151	0.0966	6e-04
20	rs73116297	30158298	0.91	0.406594937265203	0.77	0.773176121721263	0.000139337306130443	0.738825826273456	0.0176	0.0184	0.0173	0.0022	0.1619	0.0027	0.0021	0.0633	5e-04	0.1019	0.1535	0.0303	6e-04	0.1343	0.0155	0.0018	0.0029	6e-04	3e-04	0.0303	0.0213	0.0333	0.0722	0.0152	0.0965	6e-04
20	rs75431865	30160111	0.91	0.406594937265203	0.77	0.773176121721263	0.00013838292383431	0.733568077595156	0.0176	0.0184	0.0173	0.0022	0.1619	0.0027	0.0021	0.0633	5e-04	0.1019	0.1535	0.0303	6e-04	0.1343	0.0155	0.0018	0.0029	6e-04	3e-04	0.0303	0.0213	0.0333	0.0722	0.0152	0.0965	6e-04
20	rs76693336	30165506	0.91	0.406594937265203	0.77	0.773176121721263	0.000123564800704953	0.696257202572722	0.0175	0.0184	0.0173	0.0022	0.1621	0.0027	0.0021	0.0633	5e-04	0.1018	0.1534	0.0303	6e-04	0.1343	0.0155	0.0018	0.0029	6e-04	3e-04	0.0303	0.0213	0.0333	0.0721	0.0152	0.0965	6e-04
20	rs6060260	30192907	0.91	0.406594937265203	0.77	0.773176121721263	0.000108436547122875	0.681013155697473	0.0175	0.0184	0.0173	0.0022	0.1629	0.0028	0.0021	0.0634	5e-04	0.1016	0.153	0.0304	6e-04	0.1343	0.0156	0.0018	0.003	6e-04	3e-04	0.0303	0.0214	0.0332	0.0719	0.0152	0.0963	5e-04
20	rs6060262	30193071	0.91	0.406594937265203	0.77	0.773176121721263	0.000109082224651905	0.681160788386756	0.0175	0.0184	0.0173	0.0022	0.1629	0.0028	0.0021	0.0634	5e-04	0.1016	0.153	0.0304	6e-04	0.1343	0.0156	0.0018	0.003	6e-04	3e-04	0.0303	0.0214	0.0332	0.0719	0.0152	0.0963	5e-04
20	Affx-16593372	30193377	0.91	0.406594937265203	0.77	0.773176121721263	0.000108050710457194	0.677029823050431	0.0175	0.0184	0.0173	0.0022	0.1629	0.0028	0.0021	0.0634	5e-04	0.1016	0.153	0.0304	6e-04	0.1343	0.0156	0.0018	0.003	6e-04	3e-04	0.0303	0.0214	0.0332	0.0719	0.0152	0.0963	5e-04
20	rs74895706	30211639	0.91	0.406594937265203	0.77	0.773176121721263	8.46277685231425e-05	0.629653692671929	0.0175	0.0183	0.0173	0.0022	0.1636	0.0028	0.0021	0.0634	4e-04	0.1013	0.1527	0.0304	6e-04	0.1343	0.0156	0.0018	0.003	6e-04	3e-04	0.0303	0.0215	0.0331	0.0718	0.0153	0.0963	5e-04
20	rs11907253	30232673	0.91	0.406594937265203	0.77	0.773176121721263	7.31658889391756e-05	0.644919896612217	0.0175	0.0182	0.0172	0.0022	0.1653	0.0028	0.0021	0.0635	4e-04	0.1006	0.152	0.0303	5e-04	0.1344	0.0157	0.0018	0.0031	6e-04	3e-04	0.0304	0.0216	0.033	0.0715	0.0153	0.0963	5e-04
20	rs117545313	30242490	0.91	0.406594937265203	0.77	0.773176121721263	7.00962079725949e-05	0.591654959917611	0.0175	0.0182	0.0172	0.0022	0.1662	0.0029	0.0021	0.0635	4e-04	0.1002	0.1516	0.0303	5e-04	0.1345	0.0157	0.0018	0.0031	5e-04	3e-04	0.0305	0.0216	0.033	0.0713	0.0152	0.0963	4e-04
20	rs77028352	30254548	0.91	0.406594937265203	0.77	0.773176121721263	5.34081654452328e-05	0.510796419709572	0.0174	0.0181	0.0172	0.0022	0.1668	0.0029	0.0021	0.0635	4e-04	0.1	0.1513	0.0302	5e-04	0.1346	0.0157	0.0017	0.0031	5e-04	3e-04	0.0305	0.0216	0.0329	0.0713	0.0151	0.0964	4e-04
20	rs80054178	30294682	0.91	0.406594937265203	0.77	0.773176121721263	4.08159466508585e-05	0.488327532078867	0.0174	0.018	0.0171	0.0023	0.168	0.0029	0.0021	0.0635	3e-04	0.0995	0.1509	0.0302	5e-04	0.1347	0.0157	0.0018	0.0032	5e-04	3e-04	0.0306	0.0217	0.0328	0.071	0.0152	0.0963	4e-04
20	rs73117925	30296422	0.91	0.406594937265203	0.77	0.773176121721263	4.10389426043267e-05	0.490099148503449	0.0174	0.018	0.0171	0.0023	0.168	0.0029	0.0021	0.0635	3e-04	0.0995	0.1509	0.0302	5e-04	0.1347	0.0157	0.0018	0.0032	5e-04	3e-04	0.0306	0.0217	0.0328	0.071	0.0152	0.0963	4e-04
20	rs117532975	30296428	0.91	0.406594937265203	0.77	0.773176121721263	4.09830951552658e-05	0.490099148503449	0.0174	0.018	0.0171	0.0023	0.168	0.0029	0.0021	0.0635	3e-04	0.0995	0.1509	0.0302	5e-04	0.1347	0.0157	0.0018	0.0032	5e-04	3e-04	0.0306	0.0217	0.0328	0.071	0.0152	0.0963	4e-04
20	rs73117930	30325791	0.91	0.406594937265203	0.77	0.773176121721263	4.18277396840184e-05	0.422801301298662	0.0174	0.018	0.0171	0.0023	0.1686	0.0029	0.0021	0.0635	3e-04	0.0992	0.1506	0.0302	5e-04	0.1347	0.0157	0.0018	0.0032	5e-04	2e-04	0.0307	0.0217	0.0327	0.0709	0.0152	0.0964	4e-04
20	rs4911528	30335689	0.91	0.406594937265203	0.77	0.773176121721263	4.50547611185223e-05	0.435440935232717	0.0174	0.018	0.0171	0.0023	0.1687	0.0029	0.0021	0.0635	3e-04	0.0992	0.1506	0.0302	5e-04	0.1347	0.0157	0.0018	0.0032	5e-04	2e-04	0.0307	0.0217	0.0327	0.0709	0.0153	0.0964	4e-04
20	rs11698833	30347798	0.91	0.406594937265203	0.77	0.773176121721263	6.81694641784895e-05	0.48247935475958	0.0174	0.018	0.0171	0.0023	0.169	0.0029	0.0021	0.0634	3e-04	0.099	0.1505	0.0302	5e-04	0.1348	0.0157	0.0018	0.0032	5e-04	2e-04	0.0307	0.0217	0.0327	0.0708	0.0153	0.0964	4e-04
20	rs6060930	30347832	0.91	0.406594937265203	0.77	0.773176121721263	6.81694641784895e-05	0.48247935475958	0.0174	0.018	0.0171	0.0023	0.169	0.0029	0.0021	0.0634	3e-04	0.099	0.1505	0.0302	5e-04	0.1348	0.0157	0.0018	0.0032	5e-04	2e-04	0.0307	0.0217	0.0327	0.0708	0.0153	0.0964	4e-04
20	rs117613078	30372338	0.91	0.406594937265203	0.77	0.773176121721263	6.73088296067617e-05	0.480307934763539	0.0174	0.018	0.0171	0.0023	0.169	0.0029	0.0021	0.0634	3e-04	0.099	0.1505	0.0302	5e-04	0.1348	0.0157	0.0018	0.0032	5e-04	2e-04	0.0307	0.0217	0.0327	0.0708	0.0153	0.0964	4e-04
20	rs6089070	30377773	0.91	0.406594937265203	0.77	0.773176121721263	6.77379722147724e-05	0.48057922384271	0.0174	0.018	0.0171	0.0023	0.169	0.0029	0.0021	0.0634	3e-04	0.099	0.1505	0.0302	5e-04	0.1348	0.0157	0.0018	0.0032	5e-04	2e-04	0.0307	0.0217	0.0327	0.0708	0.0153	0.0964	4e-04
20	rs112702898	30405996	0.91	0.406594937265203	0.77	0.773176121721263	6.35505399181065e-05	0.499118784882193	0.0173	0.018	0.0173	0.0023	0.1686	0.003	0.0021	0.0634	3e-04	0.1	0.1498	0.0303	5e-04	0.1349	0.0158	0.0018	0.0033	5e-04	2e-04	0.0307	0.0214	0.0327	0.0705	0.0154	0.0964	3e-04
20	rs34396614	30408306	0.91	0.406594937265203	0.78	0.709419594942363	6.39590083194724e-05	0.489144996435761	0.0173	0.018	0.0173	0.0023	0.1686	0.003	0.0021	0.0634	3e-04	0.1001	0.1498	0.0304	5e-04	0.1349	0.0158	0.0018	0.0033	5e-04	2e-04	0.0307	0.0214	0.0327	0.0705	0.0154	0.0964	3e-04
20	rs4911532	30408580	0.91	0.406594937265203	0.78	0.709419594942363	6.53647355819914e-05	0.488736220345517	0.0173	0.018	0.0173	0.0023	0.1686	0.003	0.0021	0.0634	3e-04	0.1001	0.1497	0.0304	5e-04	0.1349	0.0158	0.0018	0.0033	5e-04	2e-04	0.0307	0.0214	0.0327	0.0705	0.0154	0.0964	3e-04
20	rs6119728	30413121	0.91	0.406594937265203	0.78	0.709419594942363	6.0440765770407e-05	0.449378671533836	0.0173	0.018	0.0173	0.0023	0.1686	0.003	0.0021	0.0634	3e-04	0.1002	0.1497	0.0304	5e-04	0.1349	0.0158	0.0018	0.0033	5e-04	2e-04	0.0307	0.0214	0.0327	0.0705	0.0154	0.0964	3e-04
20	rs6089088	30414621	0.91	0.406594937265203	0.78	0.709419594942363	5.18157203777487e-05	0.420835442213674	0.0173	0.018	0.0173	0.0023	0.1686	0.003	0.0021	0.0634	3e-04	0.1002	0.1496	0.0304	5e-04	0.1349	0.0158	0.0018	0.0033	5e-04	2e-04	0.0307	0.0214	0.0327	0.0705	0.0154	0.0964	3e-04
20	rs17340555	30422578	0.91	0.406594937265203	0.78	0.709419594942363	2.82280862783813e-05	0.383455375723679	0.0173	0.0181	0.0173	0.0023	0.1686	0.003	0.0021	0.0633	4e-04	0.1001	0.1491	0.0303	6e-04	0.1349	0.0158	0.0018	0.0033	5e-04	3e-04	0.0307	0.0214	0.0327	0.0706	0.0154	0.0965	4e-04
20	rs6060985	30423968	0.91	0.406594937265203	0.78	0.709419594942363	2.69213192089977e-05	0.385627493114963	0.0173	0.0181	0.0173	0.0023	0.1686	0.003	0.0021	0.0633	4e-04	0.1001	0.149	0.0303	6e-04	0.1349	0.0158	0.0018	0.0033	5e-04	3e-04	0.0307	0.0214	0.0327	0.0706	0.0154	0.0965	4e-04
20	rs6089096	30433139	0.91	0.406594937265203	0.78	0.709419594942363	1.94750465859309e-05	0.366329049900992	0.0172	0.0182	0.0173	0.0023	0.1684	0.003	0.0021	0.0632	4e-04	0.1002	0.1487	0.0303	6e-04	0.1352	0.0158	0.0018	0.0033	6e-04	4e-04	0.0308	0.0214	0.0326	0.0706	0.0154	0.0964	5e-04
20	rs12480322	30436641	0.91	0.406594937265203	0.78	0.709419594942363	1.3889560590275e-05	0.320803348217437	0.0171	0.0185	0.0173	0.0024	0.1681	0.0031	0.0022	0.0631	5e-04	0.1001	0.148	0.0303	7e-04	0.1354	0.0159	0.0018	0.0032	8e-04	6e-04	0.0309	0.0214	0.0325	0.0707	0.0155	0.0962	6e-04
20	rs17093678	30444449	0.91	0.406594937265203	0.78	0.709419594942363	2.17493254695622e-05	0.238097650956508	0.0167	0.019	0.0173	0.0026	0.1662	0.0035	0.0024	0.0629	8e-04	0.0997	0.1463	0.0303	0.001	0.134	0.0161	0.0019	0.0031	0.0013	0.0011	0.0313	0.0217	0.0322	0.0722	0.0155	0.0967	8e-04
20	rs6061000	30444722	0.91	0.406594937265203	0.78	0.709419594942363	2.78663531225489e-05	0.250369401154829	0.0166	0.019	0.0173	0.0026	0.1662	0.0036	0.0024	0.063	8e-04	0.0997	0.1463	0.0303	0.001	0.1339	0.0161	0.0019	0.0031	0.0013	0.0011	0.0313	0.0217	0.0322	0.0723	0.0155	0.0967	8e-04
20	rs947310	30449325	0.91	0.406594937265203	0.78	0.709419594942363	6.93902304087952e-05	0.249245701260408	0.0166	0.0191	0.0174	0.0026	0.1659	0.0036	0.0024	0.0628	9e-04	0.0996	0.1459	0.0303	0.0011	0.134	0.0161	0.0019	0.0032	0.0015	0.0013	0.0314	0.0217	0.0319	0.0725	0.0155	0.0966	9e-04
20	rs4911536	30452782	0.91	0.406594937265203	0.78	0.709419594942363	7.6541255620064e-05	0.229516504139965	0.0167	0.0191	0.0174	0.0026	0.1653	0.0037	0.0024	0.0623	9e-04	0.0999	0.1456	0.0304	0.0012	0.134	0.0162	0.0019	0.0032	0.0016	0.0014	0.0318	0.0216	0.0318	0.0723	0.0154	0.0969	0.001
20	rs60515256	30453910	0.91	0.406594937265203	0.78	0.709419594942363	7.866907145257e-05	0.224938286978408	0.0167	0.0191	0.0174	0.0026	0.1652	0.0037	0.0024	0.0622	9e-04	0.0999	0.1455	0.0304	0.0012	0.134	0.0162	0.0019	0.0032	0.0017	0.0015	0.0318	0.0217	0.0318	0.0724	0.0153	0.097	0.001
20	rs34497400	30456170	0.91	0.406594937265203	0.78	0.709419594942363	7.8375959907331e-05	0.19728284520975	0.0167	0.0191	0.0174	0.0026	0.1652	0.0037	0.0024	0.0622	9e-04	0.0999	0.1454	0.0304	0.0012	0.134	0.0162	0.0019	0.0032	0.0017	0.0015	0.0319	0.0217	0.0318	0.0724	0.0153	0.097	0.001
20	rs8120234	30459439	0.91	0.406594937265203	0.78	0.709419594942363	8.36945583996553e-05	0.187791323970311	0.0167	0.0191	0.0174	0.0026	0.1652	0.0037	0.0024	0.0622	9e-04	0.0999	0.1454	0.0304	0.0012	0.1339	0.0162	0.0019	0.0032	0.0017	0.0015	0.032	0.0217	0.0318	0.0724	0.0153	0.097	0.001
20	rs12480063	30463114	0.91	0.406594937265203	0.79	0.649136622646432	7.93566579948241e-05	0.178460648163086	0.0167	0.0191	0.0174	0.0026	0.1652	0.0037	0.0024	0.0622	9e-04	0.0999	0.1454	0.0303	0.0012	0.1337	0.0162	0.0019	0.0032	0.0017	0.0015	0.032	0.0217	0.0318	0.0724	0.0153	0.097	0.001
20	rs73119972	30475633	0.91	0.406594937265203	0.79	0.649136622646432	8.51500620468955e-05	0.161075760449301	0.0167	0.0191	0.0175	0.0026	0.1651	0.0037	0.0024	0.0621	9e-04	0.0999	0.1455	0.0303	0.0012	0.1334	0.0163	0.0019	0.0032	0.0017	0.0016	0.0321	0.0216	0.0319	0.0725	0.0154	0.0969	0.001
20	rs73102603	30483158	0.91	0.406594937265203	0.79	0.649136622646432	8.99763620010345e-05	0.15971987726673	0.0168	0.0191	0.0175	0.0026	0.1651	0.0037	0.0024	0.0621	9e-04	0.0998	0.1455	0.0303	0.0012	0.1334	0.0163	0.0019	0.0032	0.0017	0.0016	0.0321	0.0217	0.0319	0.0725	0.0154	0.097	0.001
20	rs2103656	30489670	0.91	0.406594937265203	0.79	0.649136622646432	0.000216516908714699	0.143678453793877	0.0169	0.0192	0.0176	0.0028	0.1648	0.0039	0.0025	0.062	9e-04	0.0991	0.1451	0.0302	0.0012	0.1331	0.0166	0.002	0.0033	0.0017	0.0017	0.0322	0.0221	0.0319	0.0726	0.0154	0.0969	0.0011
20	rs73102619	30495890	0.92	0.368072033098782	0.79	0.649136622646432	3.40209863307745e-05	0.125416370993296	0.017	0.0191	0.0177	0.0029	0.1646	0.004	0.0025	0.062	8e-04	0.0989	0.1451	0.0302	0.0015	0.1327	0.0168	0.0021	0.0034	0.0017	0.0016	0.032	0.0224	0.0319	0.0726	0.0154	0.0963	0.0011
20	rs184016363	30496398	0.92	0.368072033098782	0.79	0.649136622646432	3.33614060355367e-05	0.124178823883261	0.017	0.0191	0.0177	0.0029	0.1646	0.004	0.0025	0.062	8e-04	0.0989	0.1451	0.0302	0.0015	0.1327	0.0168	0.0021	0.0034	0.0017	0.0016	0.032	0.0224	0.0319	0.0726	0.0154	0.0962	0.0011
20	rs76293982	30502331	0.92	0.368072033098782	0.79	0.649136622646432	2.53343041723001e-05	0.121192531147954	0.017	0.0191	0.0177	0.0029	0.1646	0.004	0.0026	0.062	8e-04	0.099	0.145	0.0302	0.0016	0.1327	0.0169	0.0021	0.0035	0.0017	0.0016	0.032	0.0225	0.0319	0.0726	0.0154	0.0961	0.0011
20	rs73102622	30504235	0.92	0.368072033098782	0.79	0.649136622646432	2.44287468834669e-05	0.119796683799301	0.017	0.0191	0.0177	0.0029	0.1646	0.004	0.0026	0.062	8e-04	0.099	0.145	0.0302	0.0016	0.1326	0.0169	0.0021	0.0035	0.0017	0.0016	0.032	0.0225	0.0319	0.0726	0.0155	0.0961	0.0011
20	rs41293120	30510804	0.92	0.368072033098782	0.79	0.649136622646432	1.02140677712457e-05	0.105597853567557	0.017	0.0191	0.0176	0.003	0.1643	0.004	0.0026	0.062	8e-04	0.0991	0.1449	0.0301	0.0017	0.1327	0.0172	0.0021	0.0036	0.0017	0.0016	0.032	0.0226	0.0319	0.0725	0.0155	0.0959	0.0011
20	rs11907654	30512051	0.92	0.368072033098782	0.79	0.649136622646432	9.66077738258824e-06	0.106428695506672	0.017	0.019	0.0176	0.003	0.1643	0.004	0.0026	0.062	8e-04	0.0991	0.1448	0.0301	0.0017	0.1327	0.0172	0.0021	0.0036	0.0017	0.0016	0.032	0.0226	0.0319	0.0725	0.0155	0.0959	0.0011
20	rs6089119	30514161	0.92	0.368072033098782	0.8	0.592267592767429	5.87965846218587e-06	0.0820318751212561	0.017	0.019	0.0176	0.003	0.1641	0.004	0.0026	0.0619	8e-04	0.0993	0.1448	0.0301	0.0017	0.1327	0.0173	0.0022	0.0036	0.0017	0.0015	0.032	0.0226	0.0319	0.0724	0.0155	0.0959	0.0011
20	rs4243978	30517046	0.92	0.368072033098782	0.8	0.592267592767429	5.36619460021693e-06	0.0735846631205434	0.017	0.019	0.0176	0.0031	0.164	0.0041	0.0026	0.0619	8e-04	0.0992	0.1447	0.0301	0.0018	0.1326	0.0174	0.0022	0.0036	0.0017	0.0015	0.032	0.0226	0.0319	0.0724	0.0155	0.0959	0.0011
20	rs4911540	30517503	0.92	0.368072033098782	0.8	0.592267592767429	2.60872315211472e-06	0.034644820351873	0.017	0.019	0.0176	0.0031	0.1639	0.0041	0.0026	0.062	8e-04	0.0992	0.1447	0.0301	0.0017	0.1325	0.0175	0.0022	0.0036	0.0017	0.0015	0.032	0.0226	0.0319	0.0723	0.0155	0.096	0.0011
20	rs73102639	30526041	0.92	0.368072033098782	0.8	0.592267592767429	2.30864152478867e-06	0.0106949989788103	0.0165	0.0189	0.0175	0.0035	0.1638	0.0045	0.0028	0.0634	9e-04	0.099	0.1414	0.0314	0.0016	0.1314	0.0187	0.0026	0.0047	0.0011	9e-04	0.0333	0.0231	0.0316	0.0721	0.015	0.0956	0.0011
20	rs117076828	30528654	0.91	0.406594937265203	0.8	0.592267592767429	3.65069972238135e-06	0.00428675773911891	0.0165	0.0189	0.0175	0.0035	0.1637	0.0045	0.0029	0.0635	9e-04	0.0989	0.1413	0.0315	0.0016	0.1311	0.0188	0.0027	0.0048	0.001	8e-04	0.0335	0.0231	0.0315	0.072	0.0149	0.0956	0.0012
20	rs6061046	30532709	0.91	0.406594937265203	0.8	0.592267592767429	7.92522500317915e-06	0.00605787529142239	0.0165	0.0189	0.0175	0.0035	0.1637	0.0045	0.0029	0.0635	9e-04	0.0988	0.1412	0.0315	0.0016	0.131	0.0188	0.0027	0.0048	0.001	8e-04	0.0336	0.0231	0.0315	0.072	0.0149	0.0957	0.0012
20	rs6089127	30533949	0.91	0.406594937265203	0.8	0.592267592767429	6.58181239916139e-06	0.00567335622707186	0.0163	0.0189	0.0175	0.0035	0.1635	0.0045	0.0029	0.0635	9e-04	0.0992	0.1423	0.0316	0.0016	0.1304	0.0188	0.0027	0.0048	0.001	8e-04	0.0336	0.0227	0.0315	0.072	0.0149	0.0957	0.0011
20	rs73102652	30549339	0.91	0.406594937265203	0.8	0.592267592767429	5.25345834104518e-06	0.00381377747685128	0.0163	0.0188	0.0175	0.0035	0.1635	0.0046	0.0029	0.0634	9e-04	0.0991	0.1419	0.0316	0.0016	0.1304	0.0189	0.0027	0.0048	0.001	8e-04	0.0337	0.0232	0.0313	0.0721	0.0149	0.0958	0.0011
20	rs56255782	30551494	0.91	0.406594937265203	0.8	0.592267592767429	5.4233557072459e-06	0.00407286083725782	0.0163	0.0188	0.0175	0.0034	0.1635	0.0045	0.0029	0.0634	9e-04	0.0991	0.1418	0.0316	0.0016	0.1304	0.0189	0.0027	0.0047	0.001	8e-04	0.0337	0.0232	0.0313	0.0721	0.0149	0.0958	0.0011
20	rs6089133	30558322	0.91	0.406594937265203	0.8	0.592267592767429	5.48105110105885e-06	0.00388196700293658	0.0163	0.0188	0.0175	0.0035	0.1635	0.0046	0.0029	0.0634	9e-04	0.0991	0.1418	0.0316	0.0016	0.1305	0.0189	0.0027	0.0047	0.001	8e-04	0.0337	0.0233	0.0313	0.0721	0.0149	0.0959	0.0011
20	rs6087804	30560938	0.91	0.406594937265203	0.8	0.592267592767429	4.14400968728533e-06	0.00285455049862402	0.0163	0.0188	0.0175	0.0035	0.1634	0.0046	0.0029	0.0634	9e-04	0.0991	0.1416	0.0317	0.0016	0.1304	0.019	0.0027	0.0047	0.001	8e-04	0.0337	0.0234	0.0312	0.072	0.0148	0.0959	0.0012
20	rs12481576	30561226	0.91	0.406594937265203	0.8	0.592267592767429	3.55057684480365e-06	0.00275410673569419	0.0163	0.0188	0.0175	0.0035	0.1634	0.0046	0.0029	0.0634	9e-04	0.0991	0.1416	0.0317	0.0016	0.1304	0.019	0.0027	0.0047	0.001	8e-04	0.0337	0.0234	0.0312	0.072	0.0148	0.0959	0.0012
20	rs80193447	30572640	0.91	0.406594937265203	0.8	0.592267592767429	2.1238940317476e-05	0.00220520544184607	0.0163	0.0187	0.0171	0.0038	0.1631	0.0047	0.0029	0.0634	9e-04	0.0983	0.141	0.0326	0.0016	0.1302	0.019	0.0028	0.0049	0.001	8e-04	0.0344	0.0235	0.0311	0.0712	0.0151	0.0962	0.0013
20	rs80075471	30577396	0.9	0.447749409690379	0.8	0.592267592767429	0.000356110464341213	0.000860979331724981	0.0163	0.0185	0.0166	0.0043	0.1633	0.0049	0.003	0.0637	0.001	0.096	0.14	0.0339	0.0017	0.1307	0.0188	0.003	0.0052	0.0011	9e-04	0.0358	0.0237	0.0308	0.0692	0.0157	0.0964	0.0015
20	rs6089140	30578467	0.89	0.491600132839596	0.8	0.592267592767429	0.000969564939424843	0.00229417623256253	0.0163	0.0184	0.0164	0.0045	0.1633	0.005	0.0031	0.0638	0.001	0.0951	0.1394	0.0344	0.0017	0.1311	0.0187	0.0031	0.0054	0.0011	0.001	0.0362	0.024	0.0307	0.0685	0.0158	0.0964	0.0016
20	rs75900912	30579170	0.89	0.491600132839596	0.8	0.592267592767429	0.00101840008592832	0.00348262188406586	0.0163	0.0184	0.0163	0.0045	0.1634	0.005	0.0031	0.0638	0.001	0.0949	0.1397	0.0345	0.0017	0.1312	0.0187	0.0031	0.0054	0.0011	0.001	0.0362	0.024	0.0306	0.0683	0.0157	0.0966	0.0016
20	rs12481016	30581522	0.89	0.491600132839596	0.8	0.592267592767429	0.00120597971793679	0.00432298097597732	0.0162	0.0184	0.0163	0.0045	0.1634	0.005	0.0031	0.0638	0.001	0.0948	0.1398	0.0345	0.0017	0.1313	0.0187	0.0031	0.0054	0.0011	0.001	0.0362	0.024	0.0304	0.0682	0.0158	0.0968	0.0016
20	rs61750849	30584710	0.89	0.491600132839596	0.8	0.592267592767429	0.00146925755770152	0.00421480322475834	0.0162	0.0184	0.0162	0.0046	0.1631	0.005	0.0031	0.0638	0.001	0.0947	0.1399	0.0348	0.0017	0.1309	0.0187	0.0031	0.0054	0.001	0.001	0.0362	0.024	0.0304	0.0681	0.0158	0.0972	0.0016
20	rs6061087	30592226	0.89	0.491600132839596	0.8	0.592267592767429	0.00197466898979244	0.00675142240247479	0.0162	0.0185	0.0161	0.0046	0.1629	0.005	0.0031	0.0638	0.001	0.0946	0.1401	0.035	0.0017	0.131	0.0188	0.0031	0.0054	0.001	0.001	0.0362	0.024	0.0303	0.0679	0.0158	0.0975	0.0015
20	rs6058511	30595382	0.89	0.491600132839596	0.8	0.592267592767429	0.00178951369032072	0.0040553023027355	0.0161	0.0185	0.0161	0.0046	0.1628	0.005	0.0031	0.0639	0.001	0.0947	0.14	0.0351	0.0018	0.1311	0.0188	0.0031	0.0054	0.001	0.001	0.0362	0.024	0.0302	0.0678	0.0159	0.0976	0.0015
20	rs6119752	30602489	0.89	0.491600132839596	0.8	0.592267592767429	0.00188931522741794	0.00219265396130738	0.0161	0.0185	0.0161	0.0046	0.1625	0.005	0.0031	0.0638	0.001	0.0948	0.1399	0.0352	0.0018	0.131	0.0188	0.0031	0.0054	0.001	9e-04	0.0362	0.0241	0.0301	0.0678	0.0159	0.0977	0.0015
20	rs62207262	30603493	0.89	0.491600132839596	0.8	0.592267592767429	0.00189771405537641	0.00226855755860148	0.0161	0.0184	0.0161	0.0046	0.1625	0.005	0.0031	0.0638	0.001	0.0948	0.1399	0.0352	0.0018	0.131	0.0188	0.0031	0.0054	0.001	9e-04	0.0362	0.0241	0.0301	0.0678	0.0159	0.0977	0.0015
20	rs73102700	30603601	0.89	0.491600132839596	0.8	0.592267592767429	0.00189351087946657	0.00229417623256253	0.0161	0.0184	0.0161	0.0046	0.1625	0.005	0.0031	0.0638	0.001	0.0948	0.1399	0.0352	0.0018	0.131	0.0188	0.0031	0.0054	0.001	9e-04	0.0362	0.0241	0.0301	0.0678	0.0159	0.0977	0.0015
20	rs12479792	30608318	0.89	0.491600132839596	0.8	0.592267592767429	0.00181236510471391	0.00229417623256253	0.0161	0.0184	0.0162	0.0046	0.1624	0.005	0.0031	0.0638	0.001	0.0948	0.1399	0.0354	0.0018	0.1309	0.0188	0.0031	0.0054	0.001	9e-04	0.0362	0.0242	0.0301	0.0678	0.0159	0.0978	0.0015
20	rs76198916	30614282	0.89	0.491600132839596	0.8	0.592267592767429	0.00184502719158805	0.00163644324845074	0.0161	0.0184	0.0162	0.0046	0.1624	0.005	0.0031	0.0638	0.001	0.0948	0.1397	0.0355	0.0018	0.1307	0.0188	0.0031	0.0054	0.001	9e-04	0.0362	0.0242	0.0301	0.0678	0.0159	0.0979	0.0015
20	rs6089151	30616835	0.89	0.491600132839596	0.8	0.592267592767429	0.00175896873577913	0.00224309770566993	0.0161	0.0184	0.0162	0.0046	0.1624	0.0049	0.003	0.0638	0.001	0.0948	0.1397	0.0356	0.0018	0.1307	0.0188	0.0031	0.0054	0.001	9e-04	0.0363	0.0242	0.0301	0.0678	0.0159	0.0979	0.0015
20	rs6121319	30623540	0.89	0.491600132839596	0.8	0.592267592767429	0.00179621035579094	0.00105784791744374	0.0161	0.0183	0.0162	0.0046	0.1623	0.0049	0.003	0.0638	0.001	0.0947	0.1395	0.0358	0.0018	0.1305	0.0188	0.0031	0.0054	0.001	9e-04	0.0363	0.0242	0.0302	0.0679	0.016	0.098	0.0014
20	rs73104618	30627376	0.89	0.491600132839596	0.8	0.592267592767429	0.00171717492085388	0.00108302142320466	0.0162	0.0183	0.0162	0.0046	0.1622	0.0049	0.003	0.0638	0.001	0.0947	0.1395	0.0359	0.0018	0.1304	0.0188	0.0031	0.0053	0.001	9e-04	0.0363	0.0242	0.0302	0.0679	0.016	0.098	0.0014
20	rs73104622	30629296	0.89	0.491600132839596	0.8	0.592267592767429	0.00165097850503507	0.00117819574452859	0.0162	0.0183	0.0162	0.0046	0.1621	0.0049	0.003	0.0638	0.001	0.0948	0.1395	0.036	0.0018	0.1303	0.0188	0.0032	0.0053	0.001	9e-04	0.0363	0.0242	0.0302	0.0679	0.0161	0.0979	0.0014
20	rs34290613	30635236	0.89	0.491600132839596	0.8	0.592267592767429	0.00170428062973614	0.000680285993291664	0.0162	0.0183	0.0163	0.0046	0.162	0.0049	0.003	0.0638	0.001	0.0948	0.1395	0.0361	0.0019	0.1301	0.0188	0.0032	0.0054	0.001	9e-04	0.0364	0.0242	0.0301	0.0679	0.0161	0.0979	0.0014
20	rs76687355	30645680	0.88	0.538208189821859	0.8	0.592267592767429	0.00286791106288518	9.31931432005945e-05	0.0166	0.0182	0.0169	0.0048	0.161	0.0049	0.0031	0.0636	8e-04	0.0942	0.1394	0.0384	0.0021	0.1292	0.019	0.0035	0.0054	8e-04	8e-04	0.0368	0.0239	0.0294	0.0681	0.0172	0.0964	0.0013
20	rs6058522	30645959	0.88	0.538208189821859	0.8	0.592267592767429	0.00286010588695475	8.52143130702531e-05	0.0166	0.0182	0.0169	0.0048	0.161	0.0049	0.0031	0.0636	9e-04	0.0941	0.1394	0.0384	0.0021	0.1293	0.019	0.0035	0.0054	8e-04	8e-04	0.0368	0.0239	0.0293	0.0681	0.0172	0.0962	0.0013
20	rs4911541	30648578	0.88	0.538208189821859	0.8	0.592267592767429	0.00365017578392401	0.0001059553972208	0.0167	0.0182	0.017	0.0048	0.1617	0.0048	0.0031	0.0639	8e-04	0.0933	0.1406	0.039	0.0022	0.1299	0.0191	0.0036	0.0053	8e-04	8e-04	0.0374	0.0237	0.0286	0.0676	0.0175	0.0944	0.0012
20	rs6121330	30649530	0.87	0.587631181685492	0.8	0.592267592767429	0.00370730367599994	0.000122073002928192	0.0167	0.0182	0.0172	0.0048	0.1617	0.0047	0.003	0.0638	8e-04	0.0934	0.1406	0.0392	0.0022	0.13	0.0191	0.0036	0.0053	8e-04	8e-04	0.0374	0.0237	0.0286	0.0678	0.0175	0.094	0.0012
20	rs58814478	30651031	0.87	0.587631181685492	0.8	0.592267592767429	0.00344889720417374	0.000194002780491282	0.0167	0.0183	0.0173	0.0046	0.1619	0.0047	0.003	0.0635	8e-04	0.0933	0.1407	0.0394	0.0023	0.1302	0.019	0.0035	0.0051	7e-04	7e-04	0.0378	0.0236	0.0285	0.068	0.0177	0.0936	0.0011
20	rs79541727	30658042	0.87	0.587631181685492	0.8	0.592267592767429	0.00286010588695475	0.000318501795371092	0.0168	0.0185	0.0174	0.0043	0.1621	0.0046	0.0029	0.0631	8e-04	0.0929	0.1409	0.0397	0.0023	0.1305	0.0189	0.0034	0.0047	7e-04	7e-04	0.0385	0.0235	0.0283	0.0683	0.018	0.093	0.0011
20	rs7354349	30658577	0.87	0.587631181685492	0.8	0.592267592767429	0.00313306411328619	0.000322710311915343	0.0168	0.0185	0.0174	0.0043	0.1621	0.0046	0.0029	0.063	8e-04	0.0929	0.1409	0.0398	0.0023	0.1305	0.0189	0.0034	0.0047	7e-04	7e-04	0.0385	0.0235	0.0283	0.0683	0.018	0.093	0.0011
20	rs6061152	30660621	0.87	0.587631181685492	0.8	0.592267592767429	0.00341510083791436	0.000479881531798769	0.0168	0.0186	0.0174	0.0043	0.1622	0.0046	0.0029	0.0629	8e-04	0.0929	0.1409	0.0398	0.0023	0.1306	0.0189	0.0034	0.0047	7e-04	8e-04	0.0385	0.0235	0.0282	0.0684	0.0181	0.0928	0.0011
20	rs55722810	30661605	0.87	0.587631181685492	0.8	0.592267592767429	0.00298704018981331	0.000399198069394089	0.0168	0.0186	0.0174	0.0043	0.1624	0.0046	0.0029	0.0629	8e-04	0.093	0.1411	0.0398	0.0023	0.1308	0.0189	0.0034	0.0047	7e-04	7e-04	0.0386	0.0235	0.0282	0.0684	0.0181	0.092	0.0011
20	rs73104662	30677633	0.87	0.587631181685492	0.8	0.592267592767429	0.00247178153243072	0.000385015800104711	0.0171	0.0187	0.0175	0.0043	0.1639	0.0046	0.0029	0.0628	8e-04	0.0941	0.1422	0.0399	0.0023	0.1321	0.0188	0.0036	0.0047	7e-04	7e-04	0.0386	0.0234	0.0279	0.0683	0.0182	0.0867	0.0011
20	rs74502037	30678894	0.87	0.587631181685492	0.8	0.592267592767429	0.00249965988013858	0.000375725031461418	0.0171	0.0187	0.0175	0.0043	0.164	0.0046	0.0029	0.0628	8e-04	0.0941	0.1422	0.0399	0.0023	0.1321	0.0187	0.0036	0.0047	7e-04	7e-04	0.0387	0.0234	0.0279	0.0683	0.0182	0.0864	0.0011
20	rs926687	30680225	0.87	0.587631181685492	0.8	0.592267592767429	0.00251897191337185	0.000348635421080629	0.0172	0.0187	0.0175	0.0043	0.164	0.0046	0.0029	0.0627	8e-04	0.0943	0.1423	0.0399	0.0023	0.1321	0.0188	0.0036	0.0047	7e-04	7e-04	0.0387	0.0234	0.0278	0.0684	0.0182	0.0862	0.0011
20	rs17093831	30698922	0.86	0.639923359357885	0.8	0.592267592767429	0.00258480907534447	0.00153186499016227	0.018	0.0189	0.0176	0.0044	0.1638	0.0046	0.003	0.0629	9e-04	0.0942	0.1419	0.0399	0.0024	0.1315	0.0185	0.004	0.0046	8e-04	8e-04	0.0388	0.0235	0.0278	0.0681	0.0183	0.0857	0.0011
20	rs34844947	30699601	0.86	0.639923359357885	0.8	0.592267592767429	0.00261733196040903	0.00159414869709013	0.018	0.0189	0.0176	0.0044	0.1638	0.0046	0.003	0.0629	9e-04	0.0942	0.1419	0.0399	0.0024	0.1315	0.0185	0.004	0.0046	8e-04	8e-04	0.0388	0.0235	0.0278	0.0681	0.0183	0.0857	0.0011
20	rs6061185	30731472	0.86	0.639923359357885	0.8	0.592267592767429	0.0034898020126763	0.00272577050818129	0.0182	0.0189	0.0176	0.0044	0.1637	0.0047	0.003	0.063	9e-04	0.0941	0.1418	0.0399	0.0024	0.1314	0.0184	0.0041	0.0046	8e-04	8e-04	0.0388	0.0236	0.0278	0.068	0.0182	0.0856	0.0011
20	rs17267078	30732169	0.86	0.639923359357885	0.8	0.592267592767429	0.00349437060319483	0.00272577050818129	0.0182	0.0189	0.0176	0.0044	0.1637	0.0047	0.003	0.063	9e-04	0.0941	0.1418	0.0399	0.0024	0.1314	0.0184	0.0041	0.0046	8e-04	8e-04	0.0388	0.0236	0.0278	0.068	0.0182	0.0856	0.0011
20	rs1205843	30742996	0.86	0.639923359357885	0.8	0.592267592767429	0.00349665667378676	0.00255912447907442	0.0182	0.0189	0.0176	0.0044	0.1637	0.0047	0.003	0.063	9e-04	0.0941	0.1418	0.0399	0.0023	0.1314	0.0184	0.0041	0.0046	8e-04	8e-04	0.0389	0.0236	0.0278	0.068	0.0182	0.0856	0.0011
20	rs13040716	30770205	0.86	0.639923359357885	0.8	0.592267592767429	0.00296490995538343	0.0024114289454729	0.0182	0.019	0.0176	0.0044	0.1637	0.0047	0.003	0.063	9e-04	0.0941	0.1418	0.04	0.0024	0.1313	0.0184	0.0041	0.0046	9e-04	8e-04	0.0389	0.0235	0.0279	0.068	0.0182	0.0856	0.0011
20	rs76143353	30815755	0.86	0.639923359357885	0.79	0.649136622646432	0.00395802509624045	0.00319849812721499	0.0183	0.019	0.0175	0.0046	0.1636	0.0046	0.003	0.0633	9e-04	0.0939	0.1419	0.04	0.0024	0.1308	0.0182	0.0044	0.0047	0.001	9e-04	0.039	0.0234	0.0279	0.0682	0.0183	0.0854	0.0012
20	rs17268666	30818850	0.86	0.639923359357885	0.78	0.709419594942363	0.00415599917316702	0.00225580778728023	0.0183	0.019	0.0175	0.0046	0.1635	0.0046	0.003	0.0633	9e-04	0.0939	0.1419	0.04	0.0024	0.1307	0.0182	0.0044	0.0047	0.001	9e-04	0.039	0.0233	0.0279	0.0682	0.0183	0.0854	0.0012
20	rs6087840	30819912	0.86	0.639923359357885	0.76	0.840461917458717	0.00440540775557603	0.00341834578833515	0.0183	0.019	0.0175	0.0046	0.1635	0.0046	0.003	0.0633	9e-04	0.0939	0.1419	0.04	0.0024	0.1307	0.0182	0.0044	0.0047	0.001	9e-04	0.039	0.0233	0.0279	0.0682	0.0183	0.0854	0.0012
20	rs1884866	30821691	0.86	0.639923359357885	0.76	0.840461917458717	0.0044467120480533	0.00369601782297999	0.0183	0.019	0.0175	0.0046	0.1635	0.0046	0.003	0.0633	9e-04	0.0939	0.1419	0.04	0.0024	0.1307	0.0182	0.0044	0.0047	0.001	9e-04	0.039	0.0233	0.0279	0.0682	0.0183	0.0854	0.0012
20	rs76335643	30826786	0.86	0.639923359357885	0.76	0.840461917458717	0.00450784069965656	0.00459988669159516	0.0183	0.019	0.0175	0.0046	0.1635	0.0046	0.003	0.0633	9e-04	0.0938	0.1418	0.04	0.0024	0.1306	0.0182	0.0044	0.0047	0.001	9e-04	0.039	0.0233	0.0279	0.0682	0.0183	0.0855	0.0012
20	rs4243971	30849517	0.86	0.639923359357885	0.76	0.840461917458717	0.00482049110542996	0.00393353821229958	0.0183	0.019	0.0175	0.0047	0.1635	0.0046	0.003	0.0633	9e-04	0.0938	0.1416	0.0401	0.0024	0.1302	0.0182	0.0045	0.0047	0.001	0.001	0.0392	0.0233	0.028	0.0682	0.0183	0.0854	0.0012
20	rs78603554	30876625	0.86	0.639923359357885	0.76	0.840461917458717	0.00535445597128584	0.00563145644604558	0.0183	0.019	0.0175	0.0047	0.1634	0.0046	0.003	0.0632	9e-04	0.0937	0.1415	0.0401	0.0025	0.13	0.0182	0.0046	0.0047	0.0011	0.001	0.0392	0.0233	0.0281	0.0682	0.0184	0.0856	0.0012
20	rs73108544	30877437	0.86	0.639923359357885	0.76	0.840461917458717	0.00535445597128584	0.00563145644604558	0.0183	0.019	0.0175	0.0047	0.1634	0.0046	0.003	0.0632	9e-04	0.0937	0.1415	0.0401	0.0025	0.13	0.0182	0.0046	0.0047	0.0011	0.001	0.0392	0.0233	0.0281	0.0682	0.0184	0.0856	0.0012
20	rs79304951	30885583	0.86	0.639923359357885	0.76	0.840461917458717	0.00490944957982871	0.00625514496233308	0.0183	0.019	0.0176	0.0047	0.1633	0.0047	0.003	0.0632	0.001	0.0937	0.1415	0.0401	0.0025	0.1299	0.0183	0.0046	0.0047	0.0012	0.001	0.0393	0.0233	0.0281	0.068	0.0184	0.0856	0.0012
20	rs6087872	30906414	0.86	0.639923359357885	0.76	0.840461917458717	0.00493938580755998	0.00638851388535974	0.0183	0.019	0.0176	0.0047	0.1633	0.0047	0.003	0.0633	0.001	0.0937	0.1414	0.0401	0.0025	0.1299	0.0183	0.0046	0.0047	0.0012	0.001	0.0393	0.0233	0.0281	0.068	0.0184	0.0856	0.0012
20	rs4911223	30961341	0.86	0.639923359357885	0.76	0.840461917458717	0.00590575857297733	0.00890930020209289	0.0183	0.019	0.0176	0.0048	0.1633	0.0046	0.003	0.0631	0.001	0.0936	0.1415	0.0402	0.0025	0.1297	0.0183	0.0047	0.0047	0.0012	0.001	0.0393	0.0232	0.0281	0.0681	0.0185	0.0852	0.0012
20	rs4911230	31017119	0.86	0.639923359357885	0.76	0.840461917458717	0.00729258924171245	0.0145255103414137	0.0183	0.019	0.0174	0.0048	0.1633	0.0046	0.003	0.0632	0.001	0.0936	0.1415	0.0403	0.0025	0.1295	0.0184	0.0047	0.0047	0.0013	0.001	0.0393	0.0233	0.0283	0.0682	0.0186	0.0851	0.0012
20	rs2295765	31019024	0.86	0.639923359357885	0.76	0.840461917458717	0.00732104098293154	0.0150066731474359	0.0183	0.019	0.0174	0.0048	0.1633	0.0046	0.003	0.0632	0.001	0.0936	0.1415	0.0403	0.0025	0.1295	0.0184	0.0047	0.0047	0.0013	0.001	0.0393	0.0233	0.0283	0.0682	0.0186	0.0851	0.0012
20	rs2295764	31025163	0.86	0.639923359357885	0.76	0.840461917458717	0.00705218811604162	0.015320113143656	0.0183	0.019	0.0174	0.0048	0.1633	0.0046	0.003	0.0632	0.001	0.0936	0.1416	0.0403	0.0025	0.1293	0.0184	0.0047	0.0047	0.0013	0.001	0.0393	0.0233	0.0283	0.0682	0.0186	0.0851	0.0013
20	rs1737897	31028723	0.86	0.639923359357885	0.76	0.840461917458717	0.00619026111875283	0.0120815705501823	0.0183	0.019	0.0174	0.0047	0.1631	0.0046	0.003	0.0632	0.001	0.0934	0.1417	0.0404	0.0025	0.1292	0.0184	0.0047	0.0047	0.0013	0.001	0.0397	0.0233	0.0283	0.0682	0.0187	0.0851	0.0013
20	rs41289860	31033766	0.86	0.639923359357885	0.76	0.840461917458717	0.00279253070160267	0.014868401034638	0.0183	0.019	0.0175	0.0043	0.163	0.0046	0.003	0.0631	0.001	0.0933	0.142	0.0405	0.0025	0.1288	0.0184	0.0048	0.0047	0.0013	0.0011	0.0397	0.0233	0.0284	0.0682	0.0188	0.0851	0.0013
20	rs71338908	31040476	0.85	0.695135765909148	0.76	0.840461917458717	0.00141317082632521	0.0185534930673427	0.0184	0.019	0.0176	0.0035	0.1627	0.0047	0.0031	0.0629	0.001	0.0931	0.1427	0.0407	0.0025	0.128	0.0186	0.0049	0.0048	0.0013	0.0011	0.0397	0.0232	0.0286	0.0681	0.019	0.0853	0.0015
20	rs1742981	31042348	0.85	0.695135765909148	0.76	0.840461917458717	0.00175238471263026	0.0244924375674286	0.0184	0.019	0.0177	0.0035	0.1626	0.0047	0.0031	0.0629	0.001	0.093	0.1426	0.0407	0.0026	0.1278	0.0186	0.005	0.0048	0.0013	0.0011	0.0398	0.0233	0.0288	0.0681	0.019	0.0853	0.0015
20	rs1742982	31050805	0.84	0.753316385445839	0.75	0.911329023803182	0.00882272039782856	0.110789343161344	0.0186	0.019	0.019	0.0036	0.1626	0.0047	0.0029	0.0628	0.001	0.0908	0.1425	0.0439	0.0027	0.1273	0.0192	0.0044	0.0045	0.0013	8e-04	0.039	0.0222	0.0293	0.066	0.0207	0.0861	0.0011
20	rs79769325	31062880	0.84	0.753316385445839	0.75	0.911329023803182	0.00973949209223342	0.112994754844534	0.0186	0.019	0.0192	0.0036	0.1626	0.0046	0.0029	0.0628	0.001	0.0906	0.1425	0.0441	0.0027	0.1273	0.0192	0.0044	0.0044	0.0013	8e-04	0.0389	0.0221	0.0293	0.0659	0.0208	0.0861	0.0011
20	rs293540	31073168	0.84	0.753316385445839	0.75	0.911329023803182	0.0124495288550924	0.141080163726806	0.0186	0.019	0.0193	0.0036	0.1627	0.0046	0.0029	0.0628	0.001	0.0905	0.1425	0.0442	0.0027	0.1273	0.0193	0.0044	0.0044	0.0013	8e-04	0.0388	0.0221	0.0294	0.0659	0.0209	0.0861	0.0011
20	rs4911094	31076232	0.84	0.753316385445839	0.75	0.911329023803182	0.0136208118943042	0.177958244314392	0.0186	0.019	0.0193	0.0036	0.1627	0.0046	0.0029	0.0628	0.001	0.0904	0.1426	0.0443	0.0027	0.1273	0.0193	0.0044	0.0044	0.0013	8e-04	0.0388	0.0221	0.0294	0.0658	0.0209	0.0861	0.0011
20	rs293547	31081405	0.84	0.753316385445839	0.75	0.911329023803182	0.0146647529925839	0.135844440998802	0.0186	0.019	0.0193	0.0036	0.1627	0.0046	0.0029	0.0628	0.001	0.0904	0.1426	0.0443	0.0027	0.1272	0.0194	0.0044	0.0044	0.0013	8e-04	0.0388	0.022	0.0294	0.0658	0.0209	0.0861	0.0011
20	rs73105800	31085492	0.84	0.753316385445839	0.75	0.911329023803182	0.0178642449620246	0.183714477515558	0.0186	0.0191	0.0193	0.0037	0.1627	0.0047	0.0029	0.0628	0.001	0.0903	0.1426	0.0444	0.0027	0.1272	0.0194	0.0044	0.0045	0.0013	8e-04	0.0388	0.022	0.0294	0.0657	0.021	0.0861	0.0011
20	rs293554	31085857	0.84	0.753316385445839	0.75	0.911329023803182	0.0185903446726745	0.19728284520975	0.0186	0.019	0.0193	0.0037	0.1627	0.0047	0.0029	0.0628	0.001	0.0903	0.1425	0.0444	0.0027	0.1272	0.0194	0.0044	0.0045	0.0013	8e-04	0.0388	0.022	0.0294	0.0658	0.021	0.0861	0.0011
20	rs875519	31091235	0.84	0.753316385445839	0.75	0.911329023803182	0.023289637838392	0.197595008161141	0.0187	0.0188	0.0196	0.0037	0.1625	0.0047	0.0028	0.0632	0.0011	0.0897	0.142	0.0448	0.0027	0.1273	0.0197	0.0042	0.0045	0.0013	8e-04	0.0388	0.0219	0.0295	0.0656	0.0215	0.0859	0.0011
20	rs293567	31098565	0.84	0.753316385445839	0.74	0.985826031678479	0.0226221387011141	0.207353721949946	0.0186	0.0188	0.0198	0.0037	0.1619	0.0045	0.0027	0.0635	0.0011	0.0909	0.1417	0.0449	0.0026	0.1277	0.0198	0.0041	0.0045	0.0013	7e-04	0.0388	0.0218	0.0291	0.0656	0.0214	0.0855	0.0011
20	rs159428	31099311	0.84	0.753316385445839	0.74	0.985826031678479	0.0284185254982923	0.237655130025617	0.0186	0.0188	0.0198	0.0037	0.1619	0.0045	0.0027	0.0636	0.0011	0.0911	0.1418	0.045	0.0026	0.1274	0.0199	0.0041	0.0045	0.0012	7e-04	0.0389	0.0217	0.0288	0.0657	0.0214	0.0857	0.0011
20	rs73613779	31102609	0.84	0.753316385445839	0.74	0.985826031678479	0.0257890923674382	0.21694550675944	0.0187	0.0189	0.0199	0.0036	0.1618	0.0045	0.0026	0.0637	0.0011	0.0912	0.142	0.045	0.0026	0.1274	0.0198	0.0039	0.0044	0.0012	7e-04	0.0389	0.0217	0.0287	0.0656	0.0215	0.0859	0.0011
20	rs3746614	31108477	0.83	0.81451029553121	0.74	0.985826031678479	0.0286970947456981	0.221686572135252	0.0187	0.019	0.02	0.0035	0.1617	0.0045	0.0025	0.0638	0.0011	0.0913	0.1422	0.045	0.0026	0.1273	0.0197	0.0039	0.0043	0.0012	7e-04	0.0389	0.0217	0.0285	0.0655	0.0216	0.086	0.0011
20	rs111968206	31112389	0.83	0.81451029553121	0.74	0.985826031678479	0.0265113353916455	0.22157844819789	0.0187	0.0191	0.02	0.0035	0.1617	0.0045	0.0025	0.0638	0.0011	0.0914	0.1422	0.045	0.0026	0.1273	0.0197	0.0039	0.0043	0.0012	7e-04	0.0388	0.0217	0.0285	0.0655	0.0216	0.086	0.0011
20	rs77588107	31119148	0.83	0.81451029553121	0.74	0.985826031678479	0.0274531828808875	0.21694550675944	0.0187	0.0191	0.02	0.0035	0.1616	0.0045	0.0025	0.0638	0.0011	0.0914	0.1423	0.0451	0.0026	0.1272	0.0197	0.0038	0.0044	0.0012	7e-04	0.0388	0.0217	0.0285	0.0654	0.0216	0.086	0.0011
20	rs77495189	31121323	0.83	0.81451029553121	0.74	0.985826031678479	0.027910966605757	0.221902871744182	0.0187	0.0192	0.02	0.0035	0.1616	0.0045	0.0025	0.0638	0.0011	0.0914	0.1423	0.0451	0.0026	0.1272	0.0197	0.0038	0.0044	0.0012	7e-04	0.0388	0.0217	0.0285	0.0654	0.0215	0.086	0.0011
20	rs17357696	31144462	0.83	0.81451029553121	0.74	0.985826031678479	0.0331596048385736	0.229188496529739	0.0188	0.0197	0.02	0.0035	0.1615	0.0046	0.0025	0.0637	0.0011	0.0916	0.1426	0.0452	0.0026	0.1271	0.0197	0.0038	0.0044	0.0012	7e-04	0.0387	0.0217	0.0284	0.0646	0.0214	0.0861	0.0011
20	rs6119897	31145415	0.83	0.81451029553121	0.74	0.985826031678479	0.0337323710276183	0.221362252082895	0.0188	0.0197	0.02	0.0035	0.1614	0.0046	0.0026	0.0637	0.0011	0.0917	0.1426	0.0452	0.0025	0.1271	0.0197	0.0038	0.0044	0.0012	7e-04	0.0387	0.0217	0.0284	0.0646	0.0214	0.0861	0.0011
20	rs6119269	31167877	0.83	0.81451029553121	0.74	0.985826031678479	0.0360006672032925	0.214266761911741	0.0189	0.0202	0.02	0.0034	0.1614	0.0046	0.0025	0.0641	0.0011	0.0922	0.1426	0.0454	0.0026	0.1273	0.0197	0.0038	0.0044	0.0012	7e-04	0.038	0.0218	0.028	0.064	0.0212	0.0861	0.0011
20	rs116974108	31169605	0.83	0.81451029553121	0.74	0.985826031678479	0.0315896953983586	0.202927074854229	0.0189	0.0202	0.02	0.0034	0.1614	0.0046	0.0025	0.0641	0.0012	0.0922	0.1426	0.0454	0.0026	0.1273	0.0197	0.0038	0.0044	0.0012	7e-04	0.0379	0.0218	0.028	0.064	0.0211	0.086	0.0011
20	rs117620948	31174455	0.83	0.81451029553121	0.74	0.985826031678479	0.0300264871155753	0.198011483840927	0.0189	0.0202	0.02	0.0034	0.1614	0.0046	0.0025	0.064	0.0012	0.0923	0.1427	0.0454	0.0027	0.1273	0.0198	0.0038	0.0044	0.0013	8e-04	0.0376	0.0219	0.0279	0.064	0.0211	0.086	0.0011
20	rs6087942	31177592	0.83	0.81451029553121	0.74	0.985826031678479	0.0299803347597878	0.208306422178862	0.019	0.0201	0.02	0.0034	0.1613	0.0046	0.0025	0.064	0.0012	0.0924	0.1427	0.0455	0.0027	0.1273	0.02	0.0038	0.0044	0.0013	8e-04	0.0374	0.022	0.0279	0.0639	0.0211	0.0859	0.0011
20	rs56360812	31178800	0.83	0.81451029553121	0.74	0.985826031678479	0.0291581185022408	0.200935053612401	0.019	0.0201	0.02	0.0034	0.1613	0.0046	0.0025	0.064	0.0012	0.0924	0.1428	0.0455	0.0027	0.1273	0.0201	0.0038	0.0044	0.0013	8e-04	0.0372	0.0221	0.028	0.0639	0.0211	0.0858	0.0011
20	rs6057602	31181808	0.83	0.81451029553121	0.74	0.985826031678479	0.0288427111226276	0.226896709366062	0.0191	0.0202	0.0201	0.0034	0.161	0.0046	0.0025	0.064	0.0012	0.0924	0.1429	0.0456	0.0027	0.127	0.0203	0.0039	0.0044	0.0014	8e-04	0.0368	0.0224	0.0281	0.0637	0.0211	0.0855	0.0012
20	rs80127047	31182888	0.83	0.81451029553121	0.74	0.985826031678479	0.0230305203104956	0.22864215522869	0.0191	0.0202	0.0201	0.0034	0.1609	0.0046	0.0025	0.0639	0.0012	0.0924	0.1431	0.0457	0.0028	0.1269	0.0204	0.0039	0.0044	0.0014	8e-04	0.0367	0.0224	0.0281	0.0635	0.0211	0.0853	0.0012
20	rs6058754	31190475	0.83	0.81451029553121	0.74	0.985826031678479	0.0283076353886707	0.269828313292017	0.0192	0.0202	0.0201	0.0035	0.1612	0.0048	0.0027	0.0635	0.0013	0.0935	0.1439	0.0462	0.0029	0.1271	0.0205	0.0041	0.0045	0.0014	8e-04	0.0358	0.0225	0.0281	0.0621	0.0208	0.0843	0.0012
20	rs12480732	31191015	0.83	0.81451029553121	0.74	0.985826031678479	0.0308658092884581	0.254540955178961	0.0192	0.0202	0.02	0.0036	0.1608	0.0048	0.0028	0.0661	0.0013	0.0938	0.1435	0.0462	0.0029	0.1269	0.0205	0.0041	0.0046	0.0013	8e-04	0.0354	0.0225	0.0283	0.0615	0.0207	0.0832	0.0012
20	rs11908262	31195299	0.83	0.81451029553121	0.74	0.985826031678479	0.0308305119725489	0.270173735640947	0.0192	0.0201	0.02	0.0037	0.161	0.0049	0.003	0.0658	0.0012	0.0941	0.1439	0.0463	0.0029	0.1273	0.0208	0.0042	0.0047	0.0013	8e-04	0.0349	0.0224	0.0281	0.0611	0.0205	0.0829	0.0012
20	rs13041479	31195504	0.83	0.81451029553121	0.74	0.985826031678479	0.02886515989916	0.236439561525388	0.0192	0.0201	0.02	0.0037	0.1609	0.0049	0.003	0.0658	0.0012	0.0941	0.1439	0.0463	0.0029	0.1273	0.0209	0.0042	0.0047	0.0013	8e-04	0.0349	0.0224	0.0281	0.0611	0.0205	0.0829	0.001
20	rs1077053	31199581	0.83	0.81451029553121	0.74	0.985826031678479	0.0251420011639405	0.27908610919341	0.0191	0.0201	0.0201	0.0038	0.1607	0.0049	0.0031	0.0657	0.0012	0.0944	0.1439	0.0462	0.0028	0.1273	0.0209	0.0041	0.0047	0.0013	8e-04	0.0348	0.0225	0.028	0.0611	0.0204	0.0834	0.001
20	rs911528	31200030	0.83	0.81451029553121	0.74	0.985826031678479	0.0234732302222848	0.313790652930855	0.0191	0.0201	0.0201	0.0038	0.1607	0.0049	0.0031	0.0656	0.0012	0.0945	0.144	0.0461	0.0028	0.1272	0.0209	0.0041	0.0047	0.0013	8e-04	0.0347	0.0225	0.028	0.061	0.0204	0.0835	0.001
20	rs6119920	31205204	0.83	0.81451029553121	0.74	0.985826031678479	0.0266171891443266	0.331040118445751	0.0188	0.0201	0.0204	0.0041	0.1595	0.0053	0.0034	0.0644	0.001	0.0962	0.1452	0.0451	0.0027	0.127	0.0212	0.0042	0.0047	0.0012	8e-04	0.0339	0.0229	0.0272	0.0606	0.0199	0.0856	0.001
20	rs451406	31206830	0.83	0.81451029553121	0.74	0.985826031678479	0.0225185115226905	0.307183351358197	0.0187	0.0202	0.0205	0.0041	0.1595	0.0053	0.0034	0.0642	0.001	0.0964	0.1454	0.045	0.0027	0.1269	0.0212	0.0041	0.0047	0.0012	8e-04	0.034	0.0229	0.0269	0.0605	0.0199	0.0858	0.001
20	rs73107841	31211218	0.83	0.81451029553121	0.74	0.985826031678479	0.0202806005717869	0.258847792122691	0.0187	0.0202	0.0205	0.0041	0.1594	0.0054	0.0034	0.0639	9e-04	0.0968	0.1459	0.0448	0.0027	0.1269	0.0214	0.0041	0.0047	0.0012	7e-04	0.034	0.0229	0.0267	0.0604	0.0199	0.0857	0.001
20	rs8119311	31213107	0.83	0.81451029553121	0.74	0.985826031678479	0.0271294730075573	0.281648798188484	0.0186	0.0201	0.0205	0.0041	0.1595	0.0054	0.0034	0.0638	9e-04	0.0969	0.1461	0.0447	0.0027	0.1269	0.0214	0.0041	0.0047	0.0012	7e-04	0.0341	0.0229	0.0266	0.0604	0.0199	0.0857	9e-04
20	rs6119921	31218261	0.83	0.81451029553121	0.74	0.985826031678479	0.0311373662736527	0.290556551205595	0.0188	0.0201	0.0205	0.0042	0.1596	0.0055	0.0034	0.0634	8e-04	0.097	0.1466	0.0446	0.0027	0.1266	0.0215	0.0041	0.0047	0.0011	7e-04	0.0341	0.0228	0.0267	0.0603	0.0199	0.0857	9e-04
20	rs6058770	31223633	0.83	0.81451029553121	0.73	1.06399829815523	0.039242442649584	0.262492136675209	0.0189	0.0201	0.0205	0.0042	0.1595	0.0055	0.0035	0.0635	8e-04	0.097	0.1468	0.0444	0.0026	0.1264	0.0216	0.0042	0.0047	0.0011	7e-04	0.0341	0.0226	0.0268	0.0603	0.02	0.0856	9e-04
20	rs78356544	31227293	0.83	0.81451029553121	0.73	1.06399829815523	0.0334077919329415	0.270173735640947	0.0188	0.0201	0.0206	0.0042	0.1596	0.0056	0.0035	0.0635	8e-04	0.0971	0.1468	0.0441	0.0026	0.1265	0.0217	0.0042	0.0046	0.0011	7e-04	0.0341	0.0227	0.0267	0.0603	0.0201	0.0856	9e-04
20	rs748640	31232940	0.83	0.81451029553121	0.73	1.06399829815523	0.0365938162307776	0.26580854189286	0.0188	0.02	0.0206	0.0042	0.1595	0.0056	0.0035	0.0634	7e-04	0.097	0.1473	0.0438	0.0025	0.1268	0.0218	0.0043	0.0046	0.0011	6e-04	0.0341	0.0227	0.0265	0.0602	0.0202	0.0857	9e-04
20	rs116951392	31240778	0.83	0.81451029553121	0.73	1.06399829815523	0.0315896953983586	0.295041918170026	0.0186	0.0198	0.0206	0.0042	0.1588	0.0057	0.0035	0.0633	6e-04	0.0971	0.1475	0.0439	0.0025	0.1268	0.0219	0.0044	0.0046	0.0011	6e-04	0.034	0.0229	0.0263	0.0602	0.0203	0.0864	8e-04
20	rs17123518	31248265	0.83	0.81451029553121	0.73	1.06399829815523	0.0340843721676762	0.289379659456013	0.0186	0.0198	0.0206	0.0043	0.1586	0.0057	0.0035	0.0632	6e-04	0.0972	0.1474	0.044	0.0025	0.1268	0.0219	0.0046	0.0046	0.0011	6e-04	0.034	0.0229	0.0262	0.0601	0.0203	0.0866	8e-04
20	rs6057614	31255800	0.82	0.87875982057053	0.74	0.985826031678479	0.0363293642344581	0.295041918170026	0.0186	0.0197	0.0206	0.0043	0.1584	0.0057	0.0035	0.0632	6e-04	0.0972	0.1475	0.044	0.0024	0.1268	0.0219	0.0047	0.0046	0.0011	6e-04	0.034	0.023	0.0261	0.0601	0.0203	0.0867	8e-04
20	rs17123528	31265482	0.82	0.87875982057053	0.74	0.985826031678479	0.0347576577027944	0.233904407046799	0.0184	0.0196	0.0206	0.0044	0.1597	0.006	0.0038	0.0632	6e-04	0.0972	0.1458	0.0442	0.0024	0.1269	0.022	0.005	0.0047	0.0011	5e-04	0.0339	0.0233	0.026	0.0591	0.0204	0.0867	7e-04
20	rs28581854	31273837	0.82	0.87875982057053	0.74	0.985826031678479	0.0378274898166974	0.237212873459777	0.0184	0.0195	0.0206	0.0044	0.1601	0.0062	0.004	0.0633	5e-04	0.0972	0.1451	0.0443	0.0024	0.127	0.022	0.0052	0.0047	0.0011	5e-04	0.0338	0.0235	0.0259	0.0588	0.0204	0.0867	7e-04
20	Affx-16606649	31291483	0.82	0.87875982057053	0.73	1.06399829815523	0.0566037640859959	0.268677895816773	0.0183	0.0194	0.0206	0.0045	0.1609	0.0064	0.0041	0.0634	5e-04	0.0972	0.1441	0.0444	0.0024	0.127	0.022	0.0054	0.0048	0.0011	5e-04	0.0337	0.0237	0.0258	0.0584	0.0205	0.0867	7e-04
20	rs57002855	31306861	0.82	0.87875982057053	0.74	0.985826031678479	0.0655793997408295	0.302166140036837	0.0182	0.0194	0.0207	0.0045	0.161	0.0064	0.0041	0.0633	5e-04	0.0972	0.1441	0.0444	0.0024	0.1269	0.022	0.0054	0.0047	0.0011	5e-04	0.0338	0.0238	0.0258	0.0583	0.0205	0.0866	7e-04
20	rs117746404	31315580	0.82	0.87875982057053	0.74	0.985826031678479	0.0692410831920209	0.314996462279819	0.0182	0.0194	0.0207	0.0045	0.161	0.0064	0.0041	0.0632	5e-04	0.0973	0.1442	0.0445	0.0024	0.127	0.022	0.0054	0.0047	0.001	5e-04	0.0338	0.0238	0.0258	0.0583	0.0205	0.0865	6e-04
20	rs2064937	31315867	0.82	0.87875982057053	0.74	0.985826031678479	0.0702231278516762	0.31959099796128	0.0182	0.0194	0.0207	0.0045	0.161	0.0064	0.0041	0.0632	5e-04	0.0973	0.1442	0.0445	0.0024	0.127	0.022	0.0054	0.0047	0.001	5e-04	0.0338	0.0238	0.0258	0.0583	0.0205	0.0865	6e-04
20	rs6058838	31318404	0.82	0.87875982057053	0.74	0.985826031678479	0.0697719050460661	0.30814180745791	0.0182	0.0194	0.0207	0.0045	0.1609	0.0064	0.0041	0.0631	5e-04	0.0973	0.1442	0.0445	0.0024	0.127	0.022	0.0054	0.0047	0.001	5e-04	0.0338	0.0238	0.0259	0.0583	0.0205	0.0865	6e-04
20	rs117960856	31323650	0.82	0.87875982057053	0.74	0.985826031678479	0.0534200088623277	0.282932830997095	0.0182	0.0194	0.0207	0.0044	0.1609	0.0064	0.0041	0.0629	5e-04	0.0974	0.1442	0.0445	0.0024	0.127	0.022	0.0054	0.0047	0.001	5e-04	0.0338	0.0238	0.0259	0.0582	0.0206	0.0868	6e-04
20	rs56010505	31323987	0.82	0.87875982057053	0.74	0.985826031678479	0.0526517306969012	0.280599557323607	0.0182	0.0194	0.0207	0.0044	0.1609	0.0064	0.0041	0.0629	5e-04	0.0974	0.1442	0.0445	0.0024	0.127	0.022	0.0054	0.0047	0.001	5e-04	0.0338	0.0238	0.0259	0.0582	0.0206	0.0867	6e-04
20	rs6058846	31324035	0.82	0.87875982057053	0.74	0.985826031678479	0.0522450287872228	0.279318783831548	0.0182	0.0194	0.0207	0.0044	0.1609	0.0064	0.0041	0.0629	5e-04	0.0974	0.1442	0.0445	0.0024	0.127	0.022	0.0054	0.0047	0.001	5e-04	0.0338	0.0238	0.0259	0.0582	0.0206	0.0869	6e-04
20	rs73112110	31339948	0.82	0.87875982057053	0.74	0.985826031678479	0.0965771481950983	0.364188095546799	0.018	0.0195	0.0215	0.0046	0.1606	0.0068	0.0036	0.059	5e-04	0.0982	0.146	0.0447	0.0023	0.1282	0.0221	0.0048	0.0047	0.001	5e-04	0.0341	0.0253	0.026	0.0548	0.0208	0.0884	4e-04
20	rs6141803	31340356	0.82	0.87875982057053	0.74	0.985826031678479	0.100403890103794	0.371886772123431	0.018	0.0195	0.0215	0.0046	0.1606	0.0068	0.0036	0.059	5e-04	0.0982	0.146	0.0447	0.0023	0.1282	0.0221	0.0048	0.0047	0.001	5e-04	0.0341	0.0253	0.026	0.0548	0.0208	0.0884	4e-04
20	rs6141804	31343598	0.82	0.87875982057053	0.74	0.985826031678479	0.103769568130063	0.367968643820657	0.0179	0.0195	0.0215	0.0046	0.1606	0.0068	0.0036	0.0589	5e-04	0.0982	0.146	0.0447	0.0023	0.1282	0.0221	0.0048	0.0047	0.001	5e-04	0.0341	0.0254	0.026	0.0547	0.0208	0.0884	4e-04
20	rs2424904	31352316	0.82	0.87875982057053	0.74	0.985826031678479	0.138842063231825	0.389212526305506	0.0179	0.0195	0.0216	0.0046	0.1604	0.0068	0.0036	0.0587	6e-04	0.0982	0.1461	0.0447	0.0023	0.1283	0.0222	0.0048	0.0047	0.001	5e-04	0.0342	0.0256	0.0261	0.0545	0.0208	0.0885	4e-04
20	rs56180181	31365183	0.82	0.87875982057053	0.74	0.985826031678479	0.135217851157683	0.388059189181249	0.0179	0.0195	0.0217	0.0046	0.1601	0.0067	0.0036	0.0582	6e-04	0.0981	0.1461	0.0447	0.0023	0.1284	0.0222	0.0047	0.0047	0.001	5e-04	0.0342	0.0259	0.0261	0.0541	0.021	0.0889	4e-04
20	rs62207021	31379151	0.82	0.87875982057053	0.75	0.911329023803182	0.143646083152042	0.381286683764506	0.0179	0.0195	0.0218	0.0046	0.16	0.0067	0.0036	0.0578	6e-04	0.098	0.1461	0.0447	0.0025	0.1285	0.0223	0.0047	0.0047	0.001	5e-04	0.0342	0.0262	0.0261	0.0538	0.0212	0.0892	5e-04
20	rs6057648	31384880	0.82	0.87875982057053	0.75	0.911329023803182	0.131224554120737	0.374928173679693	0.0179	0.0195	0.0219	0.0046	0.1599	0.0067	0.0036	0.0577	6e-04	0.098	0.146	0.0447	0.0025	0.1285	0.0223	0.0046	0.0047	0.001	5e-04	0.0342	0.0263	0.0262	0.0537	0.0213	0.0894	5e-04
20	rs2424922	31386449	0.82	0.87875982057053	0.75	0.911329023803182	0.145161320272283	0.363684858623505	0.0179	0.0195	0.0219	0.0046	0.1599	0.0067	0.0035	0.0576	6e-04	0.0979	0.1459	0.0446	0.0025	0.1285	0.0222	0.0046	0.0047	0.001	5e-04	0.0342	0.0263	0.0262	0.0537	0.0213	0.0895	5e-04
20	rs17368519	31390138	0.82	0.87875982057053	0.75	0.911329023803182	0.142172258425838	0.380649487249056	0.0179	0.0195	0.0219	0.0046	0.1598	0.0067	0.0035	0.0576	6e-04	0.0979	0.146	0.0446	0.0025	0.1285	0.0222	0.0046	0.0047	0.001	5e-04	0.0342	0.0264	0.0263	0.0536	0.0213	0.0896	5e-04
20	rs709046	31391229	0.82	0.87875982057053	0.75	0.911329023803182	0.136866601356272	0.385116099283249	0.0179	0.0195	0.0219	0.0046	0.1598	0.0067	0.0035	0.0576	6e-04	0.0979	0.146	0.0446	0.0025	0.1285	0.0222	0.0046	0.0047	0.001	5e-04	0.0342	0.0264	0.0263	0.0536	0.0213	0.0896	5e-04
20	rs437302	31398368	0.82	0.87875982057053	0.75	0.911329023803182	0.158304825880648	0.431216622713537	0.0179	0.0194	0.0219	0.0046	0.1595	0.0067	0.0035	0.0574	6e-04	0.098	0.146	0.0446	0.0025	0.1284	0.0221	0.0046	0.0047	0.001	5e-04	0.0342	0.0266	0.0265	0.0535	0.0213	0.0899	5e-04
20	rs406193	31399643	0.82	0.87875982057053	0.75	0.911329023803182	0.165548746452995	0.446315678592616	0.0179	0.0193	0.0219	0.0046	0.1594	0.0067	0.0035	0.0574	6e-04	0.098	0.146	0.0446	0.0025	0.1284	0.0221	0.0046	0.0047	0.001	5e-04	0.0342	0.0267	0.0266	0.0535	0.0213	0.0899	5e-04
20	rs242542	31403426	0.82	0.87875982057053	0.75	0.911329023803182	0.177570990069824	0.453649423986381	0.0179	0.0193	0.022	0.0046	0.1595	0.0068	0.0035	0.0572	6e-04	0.0981	0.1459	0.0446	0.0025	0.1283	0.022	0.0045	0.0047	0.001	5e-04	0.0342	0.0267	0.0268	0.0534	0.0214	0.09	5e-04
20	rs17123673	31409605	0.82	0.87875982057053	0.75	0.911329023803182	0.175611605513748	0.455387457505408	0.0179	0.0192	0.022	0.0046	0.1595	0.0068	0.0035	0.0572	6e-04	0.0981	0.1459	0.0446	0.0025	0.1283	0.022	0.0045	0.0047	0.001	5e-04	0.0342	0.0268	0.0269	0.0533	0.0214	0.09	5e-04
20	rs17123676	31410080	0.82	0.87875982057053	0.75	0.911329023803182	0.174816945953231	0.450712135089487	0.0179	0.0192	0.022	0.0046	0.1595	0.0068	0.0035	0.0572	6e-04	0.0981	0.1459	0.0446	0.0025	0.1283	0.022	0.0045	0.0047	0.001	5e-04	0.0342	0.0268	0.0269	0.0533	0.0214	0.09	5e-04
20	rs62207057	31415948	0.82	0.87875982057053	0.75	0.911329023803182	0.170448104159607	0.427266383842805	0.0179	0.0192	0.022	0.0046	0.1595	0.0068	0.0035	0.0571	6e-04	0.0981	0.1459	0.0446	0.0025	0.1283	0.022	0.0045	0.0047	0.001	5e-04	0.0342	0.0268	0.0269	0.0533	0.0214	0.09	5e-04
20	rs414049	31419788	0.82	0.87875982057053	0.75	0.911329023803182	0.170270423228661	0.430030526005735	0.0179	0.0192	0.022	0.0046	0.1595	0.0068	0.0035	0.0571	6e-04	0.0981	0.1459	0.0446	0.0025	0.1283	0.022	0.0045	0.0047	0.001	5e-04	0.0342	0.0269	0.0269	0.0533	0.0214	0.09	5e-04
20	rs447749	31429865	0.82	0.87875982057053	0.75	0.911329023803182	0.160973241123322	0.443391064740463	0.0179	0.0192	0.022	0.0046	0.1595	0.0068	0.0035	0.0571	6e-04	0.0982	0.146	0.0446	0.0026	0.1282	0.022	0.0046	0.0047	0.0011	5e-04	0.034	0.0269	0.0269	0.0533	0.0214	0.09	5e-04
20	rs6088022	31440180	0.82	0.87875982057053	0.75	0.911329023803182	0.148449545051866	0.406236065819739	0.018	0.0192	0.022	0.0046	0.1595	0.0068	0.0035	0.0571	6e-04	0.0982	0.146	0.0446	0.0026	0.1282	0.022	0.0046	0.0047	0.0011	6e-04	0.034	0.0269	0.0269	0.0533	0.0213	0.0899	5e-04
20	rs113495651	31446766	0.82	0.87875982057053	0.74	0.985826031678479	0.144225267121447	0.412345501795286	0.018	0.0192	0.022	0.0045	0.1594	0.0068	0.0035	0.0571	6e-04	0.0981	0.1459	0.0446	0.003	0.1283	0.0219	0.0046	0.0047	0.0011	6e-04	0.0339	0.0269	0.0268	0.0533	0.0213	0.0898	5e-04
20	rs73114148	31447697	0.82	0.87875982057053	0.74	0.985826031678479	0.139378034313086	0.416258100044966	0.018	0.0192	0.022	0.0045	0.1594	0.0068	0.0035	0.0571	6e-04	0.0982	0.1459	0.0446	0.003	0.1283	0.0219	0.0046	0.0047	0.0011	6e-04	0.0339	0.0269	0.0268	0.0533	0.0213	0.0897	5e-04
20	rs6120005	31448849	0.82	0.87875982057053	0.74	0.985826031678479	0.143100351929379	0.435440935232717	0.018	0.0192	0.0219	0.0045	0.1594	0.0068	0.0035	0.057	7e-04	0.0982	0.1459	0.0446	0.0031	0.1284	0.0219	0.0046	0.0047	0.0012	6e-04	0.0339	0.0269	0.0268	0.0533	0.0213	0.0896	5e-04
20	rs80003548	31448908	0.82	0.87875982057053	0.74	0.985826031678479	0.140105141082139	0.422407931480707	0.018	0.0192	0.0219	0.0045	0.1594	0.0068	0.0035	0.057	7e-04	0.0982	0.1458	0.0446	0.0031	0.1284	0.0219	0.0046	0.0047	0.0012	6e-04	0.0339	0.0269	0.0268	0.0533	0.0213	0.0896	6e-04
20	rs6141834	31451351	0.82	0.87875982057053	0.74	0.985826031678479	0.150853461643737	0.46921939749277	0.018	0.0192	0.0218	0.0046	0.1592	0.0068	0.0035	0.057	7e-04	0.0984	0.1458	0.0445	0.0032	0.1286	0.0219	0.0046	0.0047	0.0013	7e-04	0.0339	0.027	0.0268	0.0531	0.0212	0.0894	6e-04
20	rs76558616	31464494	0.82	0.87875982057053	0.74	0.985826031678479	0.151052062412579	0.397828169227205	0.0176	0.019	0.0215	0.0047	0.1592	0.0069	0.0033	0.0568	8e-04	0.0989	0.1457	0.0445	0.0031	0.1303	0.0219	0.0047	0.0048	0.0014	7e-04	0.0337	0.0273	0.0265	0.0533	0.0206	0.0885	6e-04
20	rs6058926	31465450	0.82	0.87875982057053	0.75	0.911329023803182	0.161489402876753	0.424900941418479	0.0176	0.019	0.0215	0.0047	0.1593	0.0069	0.0033	0.0567	8e-04	0.099	0.1459	0.0445	0.0031	0.1303	0.022	0.0047	0.0048	0.0014	7e-04	0.0337	0.0273	0.0265	0.0532	0.0206	0.0882	7e-04
20	rs13037496	31466534	0.82	0.87875982057053	0.74	0.985826031678479	0.168676148158021	0.419002878192097	0.0176	0.019	0.0216	0.0047	0.1594	0.0069	0.0034	0.0564	8e-04	0.0989	0.1459	0.0445	0.0031	0.1303	0.0219	0.0047	0.0048	0.0013	7e-04	0.034	0.0273	0.0264	0.0529	0.0205	0.0885	7e-04
20	rs76538728	31469575	0.82	0.87875982057053	0.75	0.911329023803182	0.149533410935599	0.386267000916768	0.0176	0.019	0.0216	0.0047	0.1594	0.0069	0.0034	0.0563	9e-04	0.099	0.146	0.0445	0.0031	0.1303	0.0219	0.0047	0.0048	0.0014	8e-04	0.0339	0.0274	0.0263	0.053	0.0205	0.0884	7e-04
20	rs73114195	31471301	0.82	0.87875982057053	0.75	0.911329023803182	0.140453688594876	0.371633636829433	0.0176	0.0189	0.0216	0.0047	0.1593	0.0069	0.0033	0.0561	9e-04	0.0991	0.1461	0.0446	0.0031	0.1302	0.022	0.0047	0.0048	0.0014	8e-04	0.0339	0.0275	0.0263	0.053	0.0204	0.0884	7e-04
20	rs6141843	31474871	0.82	0.87875982057053	0.75	0.911329023803182	0.177243551941815	0.479765475437379	0.0173	0.0188	0.0216	0.0047	0.1589	0.0069	0.0032	0.0553	0.001	0.0998	0.1465	0.0449	0.0032	0.1301	0.022	0.0046	0.005	0.0015	9e-04	0.0335	0.028	0.0259	0.0532	0.0204	0.0883	8e-04
20	rs4911273	31478453	0.82	0.87875982057053	0.75	0.911329023803182	0.206006682623759	0.490917372843148	0.0172	0.0187	0.0216	0.0047	0.1584	0.0069	0.0031	0.0552	9e-04	0.1002	0.1467	0.0451	0.0032	0.1301	0.022	0.0046	0.0049	0.0014	8e-04	0.0336	0.0281	0.0258	0.0531	0.0203	0.0892	7e-04
20	rs62208904	31480052	0.82	0.87875982057053	0.74	0.985826031678479	0.1782998821063	0.450578741741527	0.0172	0.0187	0.0215	0.0047	0.1585	0.0069	0.0031	0.055	9e-04	0.1003	0.1471	0.0451	0.0032	0.13	0.0219	0.0047	0.0049	0.0014	8e-04	0.0336	0.0281	0.0257	0.0531	0.0203	0.089	7e-04
20	rs117487769	31485620	0.83	0.81451029553121	0.74	0.985826031678479	0.163806763878607	0.388315404183085	0.017	0.0187	0.0214	0.0046	0.1587	0.0068	0.003	0.0546	9e-04	0.1006	0.1488	0.0451	0.0031	0.1298	0.0218	0.0048	0.0048	0.0014	8e-04	0.0335	0.028	0.0253	0.0532	0.0204	0.0883	7e-04
20	rs6058948	31486206	0.83	0.81451029553121	0.75	0.911329023803182	0.185609075706952	0.399893319376163	0.017	0.0187	0.0214	0.0046	0.1587	0.0068	0.003	0.0546	9e-04	0.1006	0.149	0.0451	0.0031	0.1298	0.0218	0.0048	0.0048	0.0014	8e-04	0.0335	0.028	0.0253	0.0532	0.0204	0.0882	7e-04
20	rs17123850	31489930	0.83	0.81451029553121	0.75	0.911329023803182	0.164606737189811	0.391008492078606	0.0169	0.0186	0.0214	0.0045	0.1586	0.0068	0.003	0.0545	9e-04	0.1006	0.1491	0.0454	0.0031	0.13	0.0218	0.0048	0.0048	0.0014	8e-04	0.0333	0.028	0.0252	0.0532	0.0205	0.0881	7e-04
20	rs62207464	31497955	0.83	0.81451029553121	0.75	0.911329023803182	0.177316285755941	0.372519822611965	0.0163	0.0185	0.0214	0.0043	0.1578	0.0068	0.0029	0.0549	0.001	0.1007	0.1491	0.0465	0.0029	0.1309	0.022	0.0051	0.0049	0.0015	8e-04	0.0325	0.0283	0.0251	0.0529	0.0208	0.0876	8e-04
20	rs6119302	31498160	0.83	0.81451029553121	0.75	0.911329023803182	0.205650195975533	0.413909335328692	0.0162	0.0185	0.0214	0.0043	0.1578	0.0068	0.0029	0.0549	0.001	0.1007	0.1491	0.0465	0.0029	0.131	0.022	0.0051	0.0049	0.0015	8e-04	0.0325	0.0283	0.0251	0.0529	0.0209	0.0876	8e-04
20	rs75263960	31506862	0.84	0.753316385445839	0.75	0.911329023803182	0.195425548549711	0.424507045221054	0.016	0.0184	0.0215	0.0043	0.1574	0.0068	0.0028	0.0549	0.0011	0.1017	0.1491	0.047	0.0028	0.1308	0.022	0.0054	0.005	0.0015	9e-04	0.0318	0.0283	0.025	0.0528	0.0212	0.0869	8e-04
20	rs17371144	31508152	0.84	0.753316385445839	0.75	0.911329023803182	0.197973326048128	0.401444110477265	0.016	0.0184	0.0215	0.0043	0.1573	0.0068	0.0028	0.0549	0.0011	0.1018	0.1491	0.0471	0.0028	0.1308	0.022	0.0055	0.005	0.0015	9e-04	0.0317	0.0283	0.025	0.0528	0.0213	0.0868	8e-04
20	rs11698786	31510116	0.84	0.753316385445839	0.75	0.911329023803182	0.202928731532305	0.429108613084435	0.0159	0.0184	0.022	0.0043	0.1571	0.0068	0.0028	0.0548	0.0011	0.1019	0.1489	0.0471	0.0028	0.1307	0.022	0.0055	0.005	0.0015	9e-04	0.0316	0.0283	0.0251	0.0528	0.0213	0.0867	8e-04
20	rs41373347	31511780	0.84	0.753316385445839	0.75	0.911329023803182	0.19933204512702	0.404421060767495	0.0158	0.0184	0.022	0.0042	0.157	0.0068	0.0028	0.0547	0.0011	0.1019	0.1488	0.0472	0.0027	0.1307	0.022	0.0056	0.005	0.0015	9e-04	0.0315	0.0284	0.0252	0.053	0.0214	0.0866	9e-04
20	rs117765537	31518229	0.84	0.753316385445839	0.74	0.985826031678479	0.17884768420685	0.380267312347481	0.0157	0.0182	0.022	0.0042	0.1569	0.0067	0.0028	0.0546	0.0011	0.1023	0.1482	0.0474	0.0027	0.1307	0.022	0.0057	0.005	0.0014	9e-04	0.0314	0.0285	0.0254	0.0533	0.0215	0.0865	9e-04
20	rs13045180	31531544	0.84	0.753316385445839	0.74	0.985826031678479	0.206046313801554	0.369104958407248	0.0156	0.0182	0.022	0.0042	0.1569	0.0067	0.0028	0.0546	0.0011	0.1024	0.148	0.0475	0.0026	0.1308	0.022	0.0057	0.005	0.0014	9e-04	0.0314	0.0285	0.0255	0.0534	0.0216	0.0865	9e-04
20	rs1891868	31539108	0.84	0.753316385445839	0.74	0.985826031678479	0.209510722253629	0.365824976330354	0.0156	0.0182	0.022	0.0042	0.1569	0.0067	0.0028	0.0546	0.0011	0.1024	0.1479	0.0475	0.0026	0.1308	0.022	0.0057	0.005	0.0014	9e-04	0.0315	0.0285	0.0255	0.0534	0.0216	0.0865	9e-04
20	rs6087433	31553713	0.84	0.753316385445839	0.75	0.911329023803182	0.176662302972644	0.325666233661888	0.0155	0.0182	0.022	0.0043	0.1566	0.0068	0.0028	0.0545	0.0012	0.1027	0.1474	0.0475	0.0027	0.1309	0.0219	0.0058	0.0051	0.0014	0.001	0.0314	0.0286	0.0257	0.0535	0.0215	0.0866	9e-04
20	rs73116401	31554304	0.84	0.753316385445839	0.75	0.911329023803182	0.164223856727784	0.323840131208967	0.0155	0.0182	0.022	0.0043	0.1567	0.0068	0.0028	0.0545	0.0012	0.1027	0.1472	0.0476	0.0027	0.1309	0.0219	0.0058	0.0051	0.0014	0.001	0.0314	0.0286	0.0257	0.0535	0.0215	0.0866	9e-04
20	rs17299411	31565736	0.84	0.753316385445839	0.75	0.911329023803182	0.178664975593619	0.385883260852052	0.0153	0.0182	0.0219	0.0043	0.1569	0.0068	0.003	0.0541	0.0012	0.103	0.1456	0.0482	0.0027	0.1313	0.0219	0.0059	0.0051	0.0014	0.001	0.0314	0.0288	0.0261	0.0535	0.0214	0.086	9e-04
20	rs11698949	31568098	0.84	0.753316385445839	0.75	0.911329023803182	0.170412559344821	0.369736671463666	0.0153	0.0182	0.0219	0.0043	0.157	0.0068	0.003	0.054	0.0012	0.103	0.1456	0.0482	0.0027	0.1313	0.0219	0.0059	0.0051	0.0014	0.001	0.0314	0.0288	0.0261	0.0535	0.0215	0.086	9e-04
20	rs440139	31585545	0.85	0.695135765909148	0.75	0.911329023803182	0.159191385698727	0.364565652655966	0.0152	0.0182	0.0218	0.0043	0.1573	0.0069	0.0031	0.0536	0.0012	0.1031	0.1455	0.0483	0.0027	0.1313	0.0218	0.006	0.0052	0.0014	0.001	0.0313	0.0288	0.0262	0.0535	0.0218	0.0857	9e-04
20	rs1133358	31590686	0.85	0.695135765909148	0.75	0.911329023803182	0.126855499061475	0.408832782267293	0.0148	0.018	0.0216	0.0045	0.1576	0.0071	0.0038	0.0528	0.0013	0.1022	0.1452	0.0484	0.0027	0.1313	0.0218	0.0062	0.0055	0.0014	0.0011	0.031	0.0288	0.0263	0.0541	0.0222	0.0853	9e-04
20	rs6059011	31590745	0.85	0.695135765909148	0.75	0.911329023803182	0.124542252889335	0.407404028475456	0.0148	0.018	0.0216	0.0046	0.1576	0.0071	0.0038	0.0528	0.0013	0.1022	0.1452	0.0484	0.0027	0.1313	0.0218	0.0062	0.0055	0.0014	0.0011	0.031	0.0288	0.0263	0.0541	0.0222	0.0853	9e-04
20	rs75425544	31591228	0.85	0.695135765909148	0.75	0.911329023803182	0.112280081665688	0.37835804982913	0.0147	0.018	0.0216	0.0046	0.1575	0.0071	0.0038	0.0527	0.0013	0.1022	0.1452	0.0484	0.0027	0.1314	0.0218	0.0062	0.0055	0.0014	0.0011	0.031	0.0288	0.0263	0.0541	0.0222	0.0854	9e-04
20	rs112337602	31593192	0.85	0.695135765909148	0.75	0.911329023803182	0.104694687077815	0.394735978039587	0.0147	0.018	0.0215	0.0046	0.1573	0.0072	0.0039	0.0526	0.0013	0.1023	0.1451	0.0483	0.0027	0.1316	0.0216	0.0062	0.0055	0.0014	0.0011	0.031	0.0288	0.0264	0.054	0.0222	0.0854	9e-04
20	rs6088066	31596472	0.85	0.695135765909148	0.75	0.911329023803182	0.109587818096263	0.373026481115051	0.0147	0.018	0.0215	0.0046	0.1571	0.0072	0.0039	0.0524	0.0014	0.1025	0.145	0.0482	0.0028	0.132	0.0214	0.0063	0.0056	0.0014	0.0012	0.031	0.0289	0.0264	0.054	0.0221	0.0854	0.001
20	rs62207502	31596646	0.85	0.695135765909148	0.75	0.911329023803182	0.10461519096689	0.370495129204919	0.0147	0.018	0.0214	0.0046	0.1571	0.0072	0.0039	0.0524	0.0014	0.1023	0.145	0.0482	0.0028	0.132	0.0214	0.0063	0.0057	0.0014	0.0012	0.031	0.0289	0.0264	0.054	0.0221	0.0854	0.001
20	rs6088068	31597260	0.86	0.639923359357885	0.75	0.911329023803182	0.107581582840425	0.381541645720922	0.0146	0.018	0.0214	0.0046	0.1569	0.0072	0.0039	0.0523	0.0014	0.1025	0.1449	0.0482	0.0027	0.1321	0.0214	0.0063	0.0057	0.0014	0.0011	0.031	0.0289	0.0264	0.0541	0.0221	0.0854	0.001
20	rs79486221	31603858	0.86	0.639923359357885	0.75	0.911329023803182	0.098785309730122	0.362176333034778	0.0142	0.0181	0.0214	0.0047	0.1559	0.0072	0.0041	0.0517	0.0014	0.1027	0.1454	0.0479	0.0027	0.1326	0.0212	0.0065	0.0058	0.0014	0.0011	0.0308	0.0289	0.0266	0.0543	0.0225	0.0856	9e-04
20	rs45626037	31607654	0.86	0.639923359357885	0.75	0.911329023803182	0.0989899317193758	0.366455098977251	0.0141	0.0181	0.0214	0.0048	0.1556	0.0072	0.0042	0.0517	0.0014	0.1027	0.1455	0.0478	0.0027	0.1327	0.0213	0.0065	0.0058	0.0014	0.0011	0.0308	0.0289	0.0267	0.0543	0.0226	0.0856	9e-04
20	rs118067263	31612282	0.87	0.587631181685492	0.75	0.911329023803182	0.0653830499956184	0.360544108180564	0.0139	0.0179	0.021	0.0051	0.1561	0.0072	0.0046	0.051	0.0015	0.1017	0.1455	0.0471	0.0026	0.1339	0.0207	0.0067	0.006	0.0014	0.0011	0.0305	0.0285	0.0272	0.0541	0.0223	0.0871	0.001
20	rs6059020	31612340	0.87	0.587631181685492	0.76	0.840461917458717	0.0659140813009954	0.362930373415725	0.0139	0.0179	0.021	0.0051	0.1561	0.0072	0.0046	0.051	0.0015	0.1017	0.1455	0.0471	0.0026	0.1339	0.0207	0.0067	0.006	0.0014	0.0011	0.0305	0.0284	0.0272	0.0541	0.0223	0.0871	0.001
20	rs11167193	31613985	0.87	0.587631181685492	0.76	0.840461917458717	0.0695061637265376	0.356785456462011	0.0139	0.0178	0.0209	0.0051	0.1561	0.0073	0.0046	0.0509	0.0015	0.1016	0.1455	0.047	0.0026	0.1339	0.0207	0.0067	0.006	0.0014	0.0011	0.0305	0.0284	0.0273	0.0539	0.0224	0.0872	0.0011
20	rs2889714	31616793	0.88	0.538208189821859	0.76	0.840461917458717	0.0618010793649599	0.321531407595795	0.0135	0.0181	0.0202	0.0051	0.1574	0.0082	0.0049	0.0502	0.0017	0.1012	0.1461	0.046	0.0027	0.1339	0.0207	0.0067	0.0059	0.0014	0.0013	0.0301	0.0281	0.0277	0.0542	0.0224	0.0866	0.0013
20	rs17301126	31619500	0.88	0.538208189821859	0.76	0.840461917458717	0.0692614505538511	0.329938822764809	0.0135	0.0181	0.0201	0.005	0.1575	0.0082	0.0049	0.0502	0.0017	0.1012	0.1459	0.0461	0.0027	0.1342	0.0207	0.0066	0.0059	0.0014	0.0013	0.03	0.028	0.0276	0.0543	0.0224	0.0866	0.0013
20	rs111727120	31621165	0.88	0.538208189821859	0.76	0.840461917458717	0.0682882203770001	0.328472098675182	0.0135	0.0181	0.0201	0.005	0.1575	0.0082	0.0049	0.0502	0.0017	0.1012	0.1459	0.0461	0.0027	0.1342	0.0207	0.0066	0.0059	0.0014	0.0013	0.03	0.028	0.0276	0.0543	0.0223	0.0866	0.0013
20	rs4911287	31627291	0.88	0.538208189821859	0.76	0.840461917458717	0.0732235195179852	0.330061135992204	0.0134	0.0181	0.02	0.005	0.1577	0.0082	0.0049	0.0502	0.0017	0.1013	0.1458	0.0462	0.0027	0.1345	0.0206	0.0066	0.0059	0.0014	0.0013	0.0301	0.028	0.0276	0.0543	0.0223	0.0866	0.0013
20	rs117173517	31629216	0.88	0.538208189821859	0.76	0.840461917458717	0.0708621608534568	0.328105716531779	0.0134	0.0181	0.02	0.005	0.1577	0.0082	0.0049	0.0502	0.0017	0.1012	0.1458	0.0462	0.0027	0.1345	0.0206	0.0066	0.0059	0.0014	0.0013	0.0301	0.028	0.0276	0.0543	0.0222	0.0866	0.0013
20	rs411001	31630971	0.88	0.538208189821859	0.76	0.840461917458717	0.070367096290999	0.32578808096915	0.0134	0.0181	0.02	0.005	0.1577	0.0082	0.0049	0.0502	0.0017	0.1012	0.1457	0.0462	0.0027	0.1345	0.0206	0.0066	0.0059	0.0014	0.0013	0.0301	0.028	0.0276	0.0543	0.0222	0.0866	0.0013
20	rs79204271	31638671	0.88	0.538208189821859	0.76	0.840461917458717	0.0684902355265489	0.325178978230885	0.0133	0.0182	0.02	0.0049	0.1577	0.0082	0.0049	0.0502	0.0017	0.1011	0.1457	0.0462	0.0027	0.1344	0.0206	0.0067	0.0059	0.0014	0.0013	0.0302	0.0279	0.0276	0.0544	0.0221	0.0865	0.0013
20	rs6088084	31647864	0.88	0.538208189821859	0.77	0.773176121721263	0.0621608984049929	0.295041918170026	0.0132	0.0182	0.02	0.0048	0.1578	0.0083	0.005	0.0504	0.0019	0.1009	0.1457	0.0462	0.0027	0.1342	0.0206	0.0071	0.0059	0.0015	0.0013	0.0303	0.0279	0.0276	0.0548	0.0216	0.0863	0.0013
20	rs78868293	31650083	0.88	0.538208189821859	0.77	0.773176121721263	0.0630760626488422	0.295752031934044	0.0132	0.0182	0.02	0.0047	0.1578	0.0083	0.005	0.0503	0.0019	0.1009	0.1457	0.0462	0.0027	0.1342	0.0205	0.0071	0.0059	0.0015	0.0013	0.0303	0.0279	0.0276	0.0548	0.0216	0.0862	0.0013
20	rs4911290	31652292	0.88	0.538208189821859	0.78	0.709419594942363	0.0631335533376099	0.292206632606376	0.0132	0.0182	0.02	0.0047	0.1578	0.0083	0.005	0.0502	0.0019	0.1009	0.1457	0.0462	0.0027	0.1342	0.0205	0.0072	0.0059	0.0015	0.0013	0.0303	0.0278	0.0277	0.0549	0.0216	0.0862	0.0013
20	rs2093066	31652596	0.88	0.538208189821859	0.78	0.709419594942363	0.0641549173038723	0.292560589846934	0.0132	0.0182	0.02	0.0047	0.1578	0.0083	0.005	0.0502	0.0019	0.1009	0.1457	0.0462	0.0027	0.1341	0.0205	0.0072	0.006	0.0015	0.0013	0.0303	0.0278	0.0277	0.0549	0.0216	0.0862	0.0013
20	rs55668794	31654699	0.88	0.538208189821859	0.8	0.592267592767429	0.0642324394362102	0.302285309496075	0.0132	0.0182	0.0194	0.0047	0.1579	0.0083	0.005	0.0502	0.002	0.1009	0.1459	0.0462	0.0027	0.134	0.0206	0.0072	0.0063	0.0015	0.0013	0.0303	0.0274	0.0278	0.055	0.0215	0.0866	0.0013
20	rs6057717	31656632	0.88	0.538208189821859	0.81	0.53874877155386	0.0666066531157241	0.306943876665039	0.0132	0.0182	0.0194	0.0047	0.1579	0.0083	0.005	0.0502	0.002	0.1009	0.1459	0.0462	0.0027	0.1339	0.0205	0.0072	0.0064	0.0015	0.0013	0.0303	0.0273	0.0278	0.055	0.0215	0.0866	0.0013
20	rs2424938	31656837	0.88	0.538208189821859	0.82	0.488512084344485	0.0683487840003545	0.30634543409516	0.0132	0.0182	0.0194	0.0047	0.1579	0.0083	0.005	0.0502	0.002	0.1009	0.146	0.0462	0.0027	0.1339	0.0205	0.0072	0.0064	0.0015	0.0014	0.0303	0.0273	0.0278	0.055	0.0215	0.0866	0.0013
20	rs4911295	31656938	0.88	0.538208189821859	0.82	0.488512084344485	0.0680261831434473	0.304910597509606	0.0132	0.0182	0.0194	0.0047	0.1579	0.0083	0.005	0.0502	0.002	0.1009	0.146	0.0462	0.0027	0.1339	0.0205	0.0072	0.0064	0.0015	0.0014	0.0303	0.0274	0.0278	0.055	0.0215	0.0866	0.0013
20	rs378098	31660543	0.88	0.538208189821859	0.82	0.488512084344485	0.0635754620141528	0.304671654085224	0.0132	0.0182	0.0194	0.0047	0.158	0.0083	0.005	0.0501	0.002	0.101	0.1461	0.0462	0.0027	0.1338	0.0205	0.0072	0.0064	0.0015	0.0014	0.0302	0.0273	0.0278	0.0549	0.0215	0.0867	0.0014
20	rs13036385	31671209	0.89	0.491600132839596	0.82	0.488512084344485	0.0603755613601403	0.310902321078217	0.0132	0.0183	0.0192	0.0047	0.1587	0.0083	0.005	0.05	0.002	0.1004	0.1476	0.0457	0.0027	0.1338	0.0204	0.0072	0.0064	0.0015	0.0014	0.0301	0.0271	0.0277	0.0548	0.0214	0.0862	0.0015
20	rs4339026	31671599	0.89	0.491600132839596	0.82	0.488512084344485	0.059504971910661	0.311383158170298	0.0132	0.0183	0.0192	0.0047	0.1588	0.0083	0.005	0.05	0.002	0.1004	0.1476	0.0457	0.0027	0.1339	0.0204	0.0072	0.0064	0.0015	0.0014	0.0301	0.027	0.0277	0.0548	0.0214	0.0862	0.0015
20	rs2424947	31671978	0.89	0.491600132839596	0.82	0.488512084344485	0.0585697456002795	0.309221134621702	0.0132	0.0183	0.0192	0.0047	0.1589	0.0083	0.005	0.05	0.002	0.1003	0.1476	0.0456	0.0027	0.1339	0.0203	0.0072	0.0064	0.0015	0.0014	0.0301	0.0271	0.0278	0.0548	0.0214	0.0861	0.0015
20	rs2424948	31672456	0.89	0.491600132839596	0.82	0.488512084344485	0.0588620924676678	0.309461137839901	0.0132	0.0183	0.0192	0.0047	0.1589	0.0083	0.005	0.05	0.002	0.1004	0.1476	0.0456	0.0027	0.1339	0.0203	0.0072	0.0064	0.0015	0.0014	0.03	0.0271	0.0278	0.0548	0.0214	0.0861	0.0015
20	rs2070325	31673846	0.89	0.491600132839596	0.84	0.397589870063919	0.060991836038103	0.308621369479292	0.0132	0.0183	0.0192	0.0047	0.1589	0.0083	0.005	0.05	0.0021	0.1004	0.1476	0.0456	0.0027	0.1338	0.0203	0.0072	0.0064	0.0016	0.0014	0.03	0.0271	0.0278	0.0548	0.0214	0.0861	0.0015
20	rs6088092	31675943	0.89	0.491600132839596	0.84	0.397589870063919	0.0630760626488422	0.305388652486261	0.0132	0.0183	0.0191	0.0046	0.1589	0.0083	0.005	0.0499	0.0021	0.1005	0.1477	0.0456	0.0028	0.1338	0.0203	0.0072	0.0064	0.0016	0.0015	0.0301	0.027	0.0278	0.0548	0.0214	0.086	0.0016
20	rs2424949	31676622	0.89	0.491600132839596	0.84	0.397589870063919	0.0625792542624278	0.304313344114709	0.0134	0.0183	0.0191	0.0046	0.1589	0.0083	0.005	0.0498	0.0021	0.1005	0.1476	0.0456	0.0029	0.1337	0.0203	0.0072	0.0064	0.0016	0.0015	0.0301	0.027	0.0278	0.0549	0.0214	0.086	0.0016
20	rs2889732	31676804	0.89	0.491600132839596	0.84	0.397589870063919	0.0636332519431698	0.299547986491734	0.0134	0.0183	0.0191	0.0046	0.1588	0.0083	0.005	0.05	0.0022	0.1004	0.1475	0.0455	0.0031	0.1336	0.0203	0.0072	0.0064	0.0016	0.0015	0.03	0.027	0.0277	0.0548	0.0214	0.0861	0.0016
20	rs6059075	31678773	0.89	0.491600132839596	0.84	0.397589870063919	0.0635369545915299	0.307662468003358	0.0134	0.0184	0.0191	0.0047	0.1589	0.0083	0.0051	0.05	0.0022	0.1004	0.1475	0.0456	0.0031	0.1336	0.0203	0.0072	0.0064	0.0016	0.0015	0.03	0.027	0.0278	0.0544	0.0214	0.086	0.0016
20	rs17122711	31680334	0.89	0.491600132839596	0.84	0.397589870063919	0.0566572771875976	0.313670147471775	0.0134	0.0184	0.0191	0.0047	0.159	0.0081	0.0051	0.05	0.0022	0.1004	0.1477	0.0456	0.0032	0.1335	0.0203	0.0072	0.0062	0.0016	0.0015	0.0301	0.027	0.0278	0.0542	0.0214	0.0861	0.0016
20	rs2057261	31687062	0.89	0.491600132839596	0.84	0.397589870063919	0.055171613878246	0.340258982476078	0.0134	0.0184	0.0192	0.0047	0.1593	0.0081	0.0052	0.0499	0.0022	0.1004	0.1477	0.0457	0.0032	0.1332	0.0204	0.0072	0.0062	0.0016	0.0015	0.03	0.027	0.0281	0.0536	0.0214	0.086	0.0016
20	rs11699009	31688241	0.89	0.491600132839596	0.84	0.397589870063919	0.0494245096223354	0.336931717779373	0.0134	0.0186	0.0191	0.0047	0.1593	0.008	0.0052	0.0499	0.0022	0.1002	0.1477	0.0455	0.0032	0.1335	0.0205	0.0072	0.0062	0.0016	0.0015	0.03	0.027	0.0281	0.0537	0.0215	0.0859	0.0016
20	rs11696307	31688260	0.89	0.491600132839596	0.84	0.397589870063919	0.0496854878942512	0.335824740648384	0.0134	0.0186	0.0191	0.0047	0.1593	0.008	0.0053	0.0499	0.0022	0.1002	0.1477	0.0455	0.0032	0.1335	0.0205	0.0072	0.0062	0.0016	0.0015	0.03	0.027	0.0281	0.0536	0.0215	0.0859	0.0016
20	rs138963020	31690101	0.89	0.491600132839596	0.84	0.397589870063919	0.0472434799231178	0.341246656018996	0.0134	0.0186	0.0191	0.0047	0.1593	0.008	0.0053	0.0499	0.0022	0.1001	0.1477	0.0455	0.0032	0.1335	0.0205	0.0072	0.0062	0.0016	0.0015	0.03	0.027	0.0281	0.0536	0.0215	0.086	0.0016
20	rs13044139	31691679	0.89	0.491600132839596	0.85	0.356744695657816	0.0450674114565708	0.344710019622778	0.0134	0.0185	0.0191	0.0047	0.1593	0.008	0.0053	0.0499	0.0022	0.1001	0.1477	0.0455	0.0032	0.1335	0.0205	0.0072	0.0062	0.0016	0.0015	0.03	0.027	0.0281	0.0535	0.0215	0.086	0.0016
20	rs76187809	31693773	0.89	0.491600132839596	0.85	0.356744695657816	0.0424592796987117	0.356660361560978	0.0135	0.0184	0.0191	0.0047	0.1593	0.008	0.0053	0.0499	0.0022	0.0999	0.1476	0.0456	0.0032	0.1335	0.0206	0.0072	0.0062	0.0016	0.0016	0.0299	0.0269	0.0281	0.0535	0.0216	0.0862	0.0016
20	rs11696783	31694484	0.89	0.491600132839596	0.85	0.356744695657816	0.0414542561498557	0.36318181909393	0.0135	0.0184	0.0189	0.0047	0.1594	0.008	0.0053	0.0499	0.0022	0.0998	0.1475	0.0456	0.0032	0.1336	0.0206	0.0072	0.0062	0.0016	0.0016	0.0298	0.0269	0.0281	0.0535	0.0217	0.0863	0.0016
20	rs6088102	31697195	0.89	0.491600132839596	0.85	0.356744695657816	0.0264163233278046	0.366329049900992	0.0137	0.0175	0.0189	0.0046	0.1612	0.0079	0.0053	0.0502	0.0021	0.0979	0.1485	0.0452	0.003	0.1326	0.0207	0.0073	0.0062	0.0017	0.0015	0.0293	0.0264	0.0282	0.0541	0.022	0.0874	0.0017
20	rs6088103	31697679	0.9	0.447749409690379	0.85	0.356744695657816	0.0188950085986173	0.370368689147405	0.0137	0.0171	0.0187	0.0046	0.1641	0.0077	0.0052	0.0505	0.002	0.0984	0.1493	0.045	0.0028	0.1303	0.0208	0.0072	0.0061	0.0017	0.0014	0.0291	0.0262	0.0278	0.0546	0.0219	0.087	0.0016
20	rs13044321	31698261	0.9	0.447749409690379	0.85	0.356744695657816	0.0123463610114033	0.365069234526769	0.0136	0.0164	0.0185	0.0045	0.1655	0.0076	0.0051	0.0513	0.0019	0.0988	0.1495	0.0448	0.0027	0.1297	0.0209	0.0072	0.0061	0.0017	0.0013	0.0291	0.0259	0.0281	0.055	0.0217	0.0867	0.0015
20	rs41290858	31699565	0.91	0.406594937265203	0.86	0.318862054747229	0.00891226664542595	0.389597183044396	0.0137	0.0155	0.0185	0.0044	0.1678	0.0074	0.005	0.0515	0.0017	0.0989	0.1502	0.044	0.0024	0.1291	0.0207	0.0072	0.006	0.0016	0.0012	0.029	0.0253	0.0281	0.0559	0.0218	0.0868	0.0014
20	rs7265363	31711686	0.9	0.447749409690379	0.88	0.251609301083599	0.0150465655671514	0.571877544373897	0.0146	0.0111	0.0188	0.004	0.1776	0.0068	0.0047	0.0532	0.0014	0.0977	0.1528	0.0398	0.0017	0.1257	0.0201	0.0073	0.006	0.0014	0.0011	0.0285	0.0227	0.0281	0.0586	0.0222	0.088	0.0012
20	rs117393869	31716818	0.9	0.447749409690379	0.89	0.222038712392691	0.0152649798289618	0.598378661492586	0.0146	0.0109	0.0188	0.004	0.1782	0.0068	0.0046	0.0533	0.0014	0.0976	0.1529	0.0396	0.0016	0.1255	0.0201	0.0073	0.006	0.0014	0.0011	0.0285	0.0225	0.0281	0.0588	0.0222	0.0881	0.0012
20	rs117370908	31719545	0.9	0.447749409690379	0.9	0.195029827813683	0.0151660531542643	0.599095015823208	0.0146	0.0109	0.0188	0.004	0.1783	0.0068	0.0046	0.0533	0.0014	0.0976	0.1529	0.0396	0.0016	0.1255	0.0201	0.0073	0.006	0.0014	0.0011	0.0285	0.0225	0.0281	0.0588	0.0222	0.0881	0.0012
20	rs6088118	31721782	0.9	0.447749409690379	0.92	0.14824156235026	0.0147681644136467	0.607850925944076	0.0146	0.0108	0.0188	0.0039	0.1783	0.0068	0.0046	0.0534	0.0014	0.0976	0.1529	0.0395	0.0016	0.1254	0.0201	0.0074	0.006	0.0014	0.0011	0.0285	0.0224	0.0282	0.0588	0.0223	0.0882	0.0012
20	rs1040793	31722166	0.9	0.447749409690379	0.92	0.14824156235026	0.0155143804679021	0.635459337038587	0.0147	0.0107	0.0188	0.0039	0.1784	0.0068	0.0046	0.0534	0.0014	0.0976	0.1529	0.0396	0.0016	0.1254	0.0201	0.0074	0.006	0.0014	0.0011	0.0285	0.0224	0.0281	0.0589	0.0222	0.0883	0.0012
20	rs7275145	31723315	0.9	0.447749409690379	0.92	0.14824156235026	0.0212473396185276	0.607850925944076	0.0146	0.0103	0.0189	0.0039	0.1787	0.0067	0.0046	0.0536	0.0013	0.0976	0.153	0.0403	0.0016	0.1254	0.0196	0.0074	0.006	0.0014	0.0011	0.0285	0.0224	0.0282	0.0588	0.0221	0.0883	0.0011
20	rs111506367	31725508	0.9	0.447749409690379	0.93	0.128223312274834	0.026723343080135	0.672021350757585	0.0146	0.0099	0.0192	0.0039	0.1792	0.0067	0.0044	0.054	0.0012	0.0981	0.1528	0.0402	0.0014	0.125	0.0193	0.0073	0.006	0.0012	0.001	0.0286	0.0221	0.0283	0.0591	0.0219	0.0888	9e-04
20	rs117040841	31728017	0.9	0.447749409690379	0.94	0.110289943288055	0.0293848953152321	0.687811751746721	0.0146	0.0097	0.0194	0.0039	0.1794	0.0067	0.0044	0.0542	0.0011	0.0983	0.1528	0.0402	0.0013	0.125	0.0192	0.0073	0.006	0.0012	0.001	0.0286	0.022	0.0283	0.0591	0.0219	0.0889	9e-04
20	rs6120120	31733198	0.9	0.447749409690379	0.94	0.110289943288055	0.0442768411587132	0.811125376566293	0.0146	0.0091	0.0199	0.0038	0.1801	0.0067	0.0041	0.0547	9e-04	0.0994	0.1524	0.0403	0.001	0.1246	0.0189	0.0072	0.0059	0.001	8e-04	0.0287	0.0215	0.0283	0.0594	0.0217	0.0897	6e-04
20	rs117642459	31747143	0.89	0.491600132839596	0.94	0.110289943288055	0.0542824167090515	0.854001579840113	0.0146	0.0088	0.0201	0.0038	0.1807	0.0067	0.004	0.0547	9e-04	0.0999	0.1525	0.0402	9e-04	0.1238	0.0187	0.0072	0.0059	9e-04	7e-04	0.0287	0.0216	0.0282	0.0595	0.0216	0.0903	6e-04
20	rs17124271	31753607	0.89	0.491600132839596	0.94	0.110289943288055	0.070325942857552	0.947252537489454	0.0147	0.0084	0.0202	0.0037	0.1815	0.0066	0.0038	0.0548	8e-04	0.1009	0.1528	0.04	8e-04	0.1227	0.0185	0.0072	0.0058	8e-04	7e-04	0.0286	0.0217	0.0282	0.0594	0.0214	0.091	4e-04
20	rs117931833	31754219	0.89	0.491600132839596	0.94	0.110289943288055	0.0704082654020352	0.947094203850707	0.0147	0.0084	0.0202	0.0037	0.1815	0.0066	0.0038	0.0547	8e-04	0.1009	0.1528	0.04	8e-04	0.1228	0.0185	0.0072	0.0058	8e-04	7e-04	0.0286	0.0217	0.0282	0.0594	0.0214	0.0909	4e-04
20	rs76549422	31760953	0.89	0.491600132839596	0.94	0.110289943288055	0.0707794931867004	0.94171397819958	0.0148	0.0084	0.0203	0.0036	0.1816	0.0066	0.0038	0.0547	8e-04	0.101	0.1528	0.04	8e-04	0.1227	0.0185	0.0071	0.0058	8e-04	7e-04	0.0287	0.0218	0.0282	0.0594	0.0213	0.0909	4e-04
20	rs17304572	31761919	0.89	0.491600132839596	0.95	0.0943132253134139	0.0707381828972605	0.94171397819958	0.0148	0.0084	0.0203	0.0036	0.1816	0.0066	0.0038	0.0547	8e-04	0.101	0.1528	0.04	8e-04	0.1227	0.0185	0.0071	0.0058	8e-04	7e-04	0.0287	0.0217	0.0282	0.0594	0.0213	0.0909	4e-04
20	rs17124331	31786032	0.89	0.491600132839596	0.95	0.0943132253134139	0.0712141991719791	0.978545101744468	0.0148	0.0084	0.0203	0.0036	0.1818	0.0066	0.0038	0.0546	8e-04	0.1014	0.1531	0.04	8e-04	0.1226	0.0183	0.0071	0.0058	8e-04	6e-04	0.0289	0.0218	0.0281	0.0593	0.0212	0.0907	4e-04
20	rs17396317	31790377	0.89	0.491600132839596	0.95	0.0943132253134139	0.07028480509991	0.916320242708013	0.0148	0.0084	0.0203	0.0036	0.1819	0.0066	0.0038	0.0546	8e-04	0.1015	0.1531	0.04	8e-04	0.1225	0.0183	0.0071	0.0058	8e-04	6e-04	0.029	0.0218	0.0281	0.0592	0.0212	0.0906	4e-04
20	rs911139	31793069	0.89	0.491600132839596	0.95	0.0943132253134139	0.0700793513862528	0.910504100930587	0.0148	0.0084	0.0203	0.0036	0.1819	0.0066	0.0038	0.0546	8e-04	0.1016	0.1531	0.04	8e-04	0.1225	0.0183	0.0072	0.0058	8e-04	6e-04	0.029	0.0218	0.0281	0.0592	0.0212	0.0906	4e-04
20	rs41287062	31798151	0.89	0.491600132839596	0.95	0.0943132253134139	0.0700383076459116	0.910347011226933	0.0148	0.0084	0.0203	0.0036	0.1819	0.0066	0.0038	0.0546	8e-04	0.1016	0.1531	0.04	8e-04	0.1226	0.0182	0.0072	0.0058	8e-04	6e-04	0.029	0.0218	0.0281	0.0592	0.0212	0.0906	4e-04
20	rs17124391	31805464	0.89	0.491600132839596	0.95	0.0943132253134139	0.0704288558372066	0.911289631170491	0.0148	0.0084	0.0203	0.0036	0.1819	0.0066	0.0038	0.0546	8e-04	0.1018	0.1532	0.04	8e-04	0.1226	0.0182	0.0071	0.0058	7e-04	6e-04	0.029	0.0218	0.028	0.059	0.0211	0.0906	4e-04
20	rs17305657	31806588	0.89	0.491600132839596	0.95	0.0943132253134139	0.070552480777409	0.910975402734099	0.0148	0.0084	0.0203	0.0036	0.1819	0.0066	0.0038	0.0546	8e-04	0.1019	0.1532	0.04	8e-04	0.1226	0.0182	0.0071	0.0058	7e-04	6e-04	0.029	0.0218	0.028	0.059	0.0211	0.0906	4e-04
20	rs3818222	31812923	0.89	0.491600132839596	0.95	0.0943132253134139	0.0690782849313488	0.908933449277923	0.0148	0.0084	0.0203	0.0036	0.1821	0.0066	0.0038	0.0548	8e-04	0.1023	0.1533	0.0401	8e-04	0.1226	0.0181	0.0071	0.0056	7e-04	6e-04	0.0291	0.0218	0.0279	0.0588	0.021	0.0905	4e-04
20	rs116942852	31824938	0.89	0.491600132839596	0.95	0.0943132253134139	0.0574460092214449	0.870469773152923	0.0148	0.0085	0.0203	0.0034	0.1819	0.0066	0.0038	0.0557	7e-04	0.1024	0.1538	0.0398	7e-04	0.1222	0.0179	0.0065	0.0051	7e-04	6e-04	0.0292	0.022	0.028	0.0589	0.021	0.0908	4e-04
20	rs6059183	31826027	0.89	0.491600132839596	0.95	0.0943132253134139	0.0574460092214449	0.870469773152923	0.0148	0.0085	0.0203	0.0034	0.1819	0.0066	0.0038	0.0557	7e-04	0.1024	0.1538	0.0398	7e-04	0.1222	0.0179	0.0065	0.0051	7e-04	6e-04	0.0292	0.022	0.028	0.0589	0.021	0.0908	4e-04
20	rs12480728	31850501	0.89	0.491600132839596	0.95	0.0943132253134139	0.0588620924676678	0.868602207252442	0.0149	0.0086	0.0202	0.0034	0.1823	0.0066	0.0039	0.0558	6e-04	0.1026	0.1539	0.0399	7e-04	0.1217	0.0178	0.0064	0.0051	6e-04	6e-04	0.0292	0.022	0.0282	0.0587	0.021	0.0905	4e-04
20	rs6057802	31854151	0.88	0.538208189821859	0.95	0.0943132253134139	0.0565146504056511	0.847649273747928	0.0149	0.0087	0.0201	0.0035	0.1822	0.0067	0.0039	0.0559	6e-04	0.103	0.1534	0.0397	6e-04	0.1215	0.0177	0.0064	0.0052	6e-04	5e-04	0.0294	0.0221	0.0284	0.0589	0.0207	0.0907	4e-04
20	rs6087471	31854407	0.88	0.538208189821859	0.95	0.0943132253134139	0.0566394357453083	0.846875275072531	0.0149	0.0087	0.0201	0.0035	0.1822	0.0067	0.004	0.0559	6e-04	0.1031	0.1533	0.0397	6e-04	0.1215	0.0177	0.0064	0.0052	6e-04	5e-04	0.0294	0.0221	0.0285	0.0589	0.0207	0.0907	4e-04
20	rs1884882	31859377	0.88	0.538208189821859	0.95	0.0943132253134139	0.0493756793928532	0.834357033955666	0.0149	0.0087	0.0201	0.0035	0.1822	0.0067	0.004	0.0559	6e-04	0.103	0.1528	0.0395	7e-04	0.1217	0.0177	0.0063	0.0052	6e-04	5e-04	0.0296	0.0222	0.0286	0.0589	0.0207	0.0909	4e-04
20	rs13039715	31870290	0.88	0.538208189821859	0.96	0.0801626552665664	0.046975519946062	0.801932830706549	0.015	0.0088	0.0202	0.0035	0.1821	0.0067	0.0041	0.056	6e-04	0.1028	0.1526	0.0395	7e-04	0.1215	0.0177	0.0063	0.0053	6e-04	5e-04	0.0296	0.0222	0.0286	0.059	0.0208	0.0908	5e-04
20	rs75744141	31874762	0.88	0.538208189821859	0.96	0.0801626552665664	0.0452818876563911	0.784985643148094	0.0151	0.0088	0.0202	0.0035	0.182	0.0068	0.0041	0.056	6e-04	0.1028	0.1525	0.0395	7e-04	0.1214	0.0177	0.0063	0.0053	6e-04	5e-04	0.0296	0.0223	0.0286	0.059	0.0208	0.0908	5e-04
20	rs1078761	31876681	0.88	0.538208189821859	0.99	0.0473477484867341	0.0443373161292297	0.775249643012696	0.0151	0.0088	0.0202	0.0035	0.1818	0.0068	0.0041	0.056	6e-04	0.1027	0.1524	0.0395	8e-04	0.1213	0.0177	0.0063	0.0053	6e-04	5e-04	0.0297	0.0223	0.0286	0.059	0.0208	0.0908	6e-04
20	rs117461583	31877283	0.88	0.538208189821859	1	0.0391838568150044	0.0420057068276458	0.766600612695593	0.0151	0.0088	0.0203	0.0036	0.1812	0.0069	0.0042	0.0561	6e-04	0.1026	0.1522	0.0395	8e-04	0.1227	0.0179	0.0064	0.0055	6e-04	5e-04	0.0298	0.0224	0.0286	0.059	0.0209	0.0893	6e-04
20	rs1078944	31877565	0.88	0.538208189821859	1	0.0391838568150044	0.0421662703455162	0.764328042299734	0.0151	0.0088	0.0203	0.0036	0.1809	0.0069	0.0042	0.0561	5e-04	0.1025	0.1521	0.0395	8e-04	0.1233	0.0179	0.0065	0.0056	6e-04	5e-04	0.0299	0.0224	0.0286	0.059	0.021	0.0885	6e-04
20	rs61739245	31877713	0.88	0.538208189821859	1	0.0391838568150044	0.0432722320276809	0.766145981825066	0.0151	0.0088	0.0203	0.0036	0.1807	0.0069	0.0041	0.0561	5e-04	0.1025	0.1521	0.0395	8e-04	0.1236	0.0181	0.0064	0.0056	6e-04	5e-04	0.0299	0.0224	0.0287	0.059	0.021	0.0883	5e-04
20	rs1884885	31877898	0.88	0.538208189821859	1	0.0391838568150044	0.0474015863172845	0.766145981825066	0.0151	0.0088	0.0202	0.0035	0.1806	0.0069	0.004	0.0562	5e-04	0.1024	0.152	0.0395	8e-04	0.124	0.0184	0.0063	0.0057	6e-04	5e-04	0.0299	0.0225	0.0289	0.0591	0.0211	0.0879	5e-04
20	rs1884886	31878143	0.88	0.538208189821859	1	0.0391838568150044	0.0518404409528689	0.767510049386105	0.0151	0.0088	0.02	0.0034	0.1806	0.0069	0.0039	0.0564	5e-04	0.1024	0.152	0.0396	8e-04	0.124	0.0186	0.0061	0.0057	6e-04	5e-04	0.0299	0.0225	0.0291	0.0591	0.0212	0.0878	5e-04
20	rs13045884	31884141	0.88	0.538208189821859	1	0.0391838568150044	0.0563367035052413	0.770694911219158	0.0151	0.0088	0.0204	0.0034	0.1804	0.0069	0.0039	0.0566	4e-04	0.1018	0.1521	0.0398	8e-04	0.1242	0.0185	0.0061	0.0057	6e-04	5e-04	0.0298	0.0225	0.029	0.0589	0.0215	0.0878	5e-04
20	rs75456555	31885139	0.88	0.538208189821859	1	0.0391838568150044	0.0561768708316425	0.767813246749671	0.0151	0.0088	0.0204	0.0034	0.1803	0.0069	0.0039	0.0566	4e-04	0.1017	0.1521	0.0398	8e-04	0.1242	0.0185	0.0061	0.0057	6e-04	5e-04	0.0297	0.0226	0.029	0.0589	0.0215	0.0878	5e-04
20	rs2424967	31887418	0.88	0.538208189821859	1	0.0391838568150044	0.0549790093783734	0.767358460413696	0.0152	0.0089	0.0205	0.0034	0.1802	0.0069	0.0039	0.0567	4e-04	0.1016	0.152	0.0399	8e-04	0.1242	0.0185	0.0061	0.0057	6e-04	5e-04	0.0296	0.0227	0.029	0.0589	0.0216	0.0878	5e-04
20	rs6120221	31889183	0.88	0.538208189821859	1.01	0.0321931958856115	0.0518404409528689	0.76553989812178	0.0152	0.0089	0.0205	0.0034	0.1804	0.0068	0.0039	0.0567	4e-04	0.1017	0.1521	0.0397	8e-04	0.1242	0.0185	0.0061	0.0056	6e-04	4e-04	0.0295	0.0227	0.0291	0.0588	0.0217	0.0875	5e-04
20	rs79099866	31889944	0.88	0.538208189821859	1.02	0.0262527243843747	0.0509378269097435	0.764782439519586	0.0152	0.0089	0.0205	0.0034	0.1805	0.0068	0.0039	0.0568	4e-04	0.1017	0.1521	0.0397	8e-04	0.1242	0.0185	0.006	0.0056	6e-04	4e-04	0.0295	0.0228	0.0291	0.0588	0.0217	0.0874	5e-04
20	rs6120222	31890175	0.88	0.538208189821859	1.02	0.0262527243843747	0.0503914680867271	0.764025143316452	0.0152	0.0089	0.0205	0.0034	0.1806	0.0068	0.0039	0.0568	4e-04	0.1017	0.1522	0.0396	8e-04	0.1242	0.0185	0.006	0.0056	6e-04	4e-04	0.0295	0.0228	0.0291	0.0588	0.0217	0.0874	5e-04
20	rs112971758	31891158	0.88	0.538208189821859	1.02	0.0262527243843747	0.0490833816626584	0.762813807575051	0.0152	0.0089	0.0205	0.0034	0.1808	0.0068	0.0039	0.0568	4e-04	0.1017	0.1522	0.0395	8e-04	0.1242	0.0185	0.006	0.0055	6e-04	4e-04	0.0295	0.0228	0.0291	0.0587	0.0217	0.0872	5e-04
20	rs41311304	31894766	0.88	0.538208189821859	1.02	0.0262527243843747	0.0452358701316615	0.756310035017935	0.0153	0.009	0.0206	0.0034	0.1815	0.0067	0.0038	0.057	4e-04	0.102	0.1525	0.0391	8e-04	0.1241	0.0185	0.0059	0.0054	6e-04	4e-04	0.0293	0.0229	0.0292	0.0585	0.0218	0.0866	5e-04
20	rs17856249	31894789	0.88	0.538208189821859	1.03	0.0212444876357053	0.0453125836933188	0.753742119683945	0.0153	0.009	0.0206	0.0034	0.1815	0.0067	0.0038	0.057	4e-04	0.102	0.1525	0.0391	8e-04	0.1241	0.0185	0.0059	0.0054	6e-04	4e-04	0.0293	0.0229	0.0292	0.0585	0.0217	0.0866	5e-04
20	rs1999663	31897554	0.88	0.538208189821859	1.03	0.0212444876357053	0.0438100660168002	0.775097725491164	0.0154	0.0091	0.0207	0.0034	0.1828	0.0065	0.0038	0.0574	4e-04	0.1024	0.1528	0.0384	8e-04	0.1241	0.0185	0.0058	0.0052	6e-04	4e-04	0.029	0.023	0.0293	0.0579	0.0219	0.086	5e-04
20	rs74460942	31901830	0.88	0.538208189821859	1.04	0.0170565984053636	0.0462867666433603	0.784680998929603	0.0154	0.0092	0.0208	0.0034	0.1831	0.0064	0.0038	0.0575	4e-04	0.1025	0.1525	0.0384	7e-04	0.1241	0.0182	0.0058	0.0052	6e-04	4e-04	0.029	0.023	0.0292	0.0577	0.0219	0.0864	5e-04
20	rs6088174	31904672	0.88	0.538208189821859	1.04	0.0170565984053636	0.0484701509614473	0.790321007977761	0.0154	0.0092	0.0208	0.0034	0.1833	0.0064	0.0038	0.0575	4e-04	0.1025	0.1523	0.0385	7e-04	0.1241	0.018	0.0058	0.0052	6e-04	4e-04	0.0289	0.023	0.0292	0.0576	0.0219	0.0866	5e-04
20	rs6088177	31905813	0.88	0.538208189821859	1.04	0.0170565984053636	0.0469597897599692	0.769177955047099	0.0155	0.0092	0.0208	0.0034	0.1837	0.0064	0.0038	0.0576	4e-04	0.1023	0.1524	0.0382	7e-04	0.1241	0.018	0.0057	0.0052	6e-04	4e-04	0.0289	0.0232	0.0292	0.0577	0.0219	0.0865	5e-04
20	rs6141920	31909319	0.88	0.538208189821859	1.04	0.0170565984053636	0.0286189015861363	0.704576990621602	0.0155	0.0096	0.0204	0.0034	0.1846	0.0061	0.0036	0.058	4e-04	0.1021	0.1539	0.0372	0.001	0.124	0.0179	0.0053	0.005	6e-04	4e-04	0.0288	0.0236	0.0292	0.0575	0.0214	0.086	4e-04
20	rs77300364	31913433	0.88	0.538208189821859	1.04	0.0170565984053636	0.0179040309707071	0.568620763111842	0.0156	0.0103	0.0199	0.0033	0.1861	0.0057	0.0035	0.0585	3e-04	0.102	0.1559	0.0357	0.0015	0.1238	0.0175	0.0047	0.0047	6e-04	4e-04	0.0287	0.0245	0.0292	0.0572	0.0207	0.0853	4e-04
20	rs2184436	31913482	0.88	0.538208189821859	1.05	0.0135840880299916	0.0178245236344786	0.568054828184009	0.0156	0.0103	0.0199	0.0033	0.1861	0.0057	0.0035	0.0585	3e-04	0.102	0.1559	0.0357	0.0015	0.1238	0.0175	0.0047	0.0047	6e-04	4e-04	0.0287	0.0245	0.0293	0.0572	0.0207	0.0853	4e-04
20	rs4911320	31914031	0.88	0.538208189821859	1.05	0.0135840880299916	0.0179997816328139	0.566923369885768	0.0156	0.0104	0.0198	0.0033	0.1864	0.0057	0.0035	0.0586	3e-04	0.1019	0.1562	0.0355	0.0015	0.1239	0.0175	0.0046	0.0047	6e-04	4e-04	0.0287	0.0246	0.0292	0.0572	0.0206	0.0852	4e-04
20	rs6141925	31915703	0.87	0.587631181685492	1.05	0.0135840880299916	0.0127505004927421	0.468949788004581	0.0159	0.0113	0.0191	0.0033	0.1883	0.0052	0.0032	0.0591	3e-04	0.1023	0.1592	0.0335	0.0016	0.1244	0.0171	0.0038	0.0042	6e-04	4e-04	0.0288	0.0249	0.0278	0.0568	0.0195	0.0852	4e-04
20	rs1475769	31917507	0.87	0.587631181685492	1.05	0.0135840880299916	0.0138566599061006	0.434383823819548	0.016	0.0116	0.0189	0.0032	0.1889	0.005	0.0031	0.0593	3e-04	0.1024	0.1602	0.0327	0.0016	0.1246	0.0168	0.0035	0.004	6e-04	4e-04	0.0287	0.0251	0.0276	0.0568	0.0191	0.085	4e-04
20	rs56374924	31921493	0.86	0.639923359357885	1.05	0.0135840880299916	0.0140688369957778	0.404809802999131	0.0161	0.012	0.0186	0.0032	0.1895	0.0049	0.003	0.0595	3e-04	0.1024	0.1609	0.0321	0.0016	0.1246	0.0165	0.0033	0.0039	6e-04	5e-04	0.0286	0.0254	0.0274	0.0568	0.0188	0.0849	5e-04
20	rs293738	31925918	0.86	0.639923359357885	1.05	0.0135840880299916	0.0138632542437091	0.400539281803551	0.0161	0.0121	0.0185	0.0032	0.1897	0.0049	0.003	0.0595	3e-04	0.1024	0.161	0.0321	0.0016	0.1246	0.0165	0.0032	0.0038	6e-04	5e-04	0.0286	0.0256	0.0275	0.0569	0.0187	0.0848	5e-04
20	rs34749579	31930177	0.86	0.639923359357885	1.05	0.0135840880299916	0.013955819890779	0.404032420911187	0.0161	0.0121	0.0185	0.0032	0.1896	0.0049	0.003	0.0594	3e-04	0.1025	0.1611	0.032	0.0017	0.1247	0.0165	0.0032	0.0038	6e-04	6e-04	0.0286	0.0256	0.0275	0.0569	0.0187	0.0848	5e-04
20	rs293727	31933064	0.86	0.639923359357885	1.05	0.0135840880299916	0.013942568211414	0.4020907599526	0.0161	0.0121	0.0185	0.0032	0.1896	0.0048	0.003	0.0594	3e-04	0.1025	0.1611	0.032	0.0017	0.1247	0.0165	0.0032	0.0038	6e-04	6e-04	0.0286	0.0256	0.0275	0.0569	0.0187	0.0848	5e-04
20	rs11698045	31938046	0.86	0.639923359357885	1.05	0.0135840880299916	0.014425545242165	0.401573417502312	0.0162	0.0122	0.0184	0.0032	0.1899	0.0048	0.003	0.0594	3e-04	0.1026	0.1614	0.0318	0.0017	0.1249	0.0165	0.0032	0.0037	6e-04	6e-04	0.0286	0.0256	0.0274	0.0571	0.0185	0.0845	5e-04
20	rs293709	31938106	0.86	0.639923359357885	1.05	0.0135840880299916	0.0143645047789803	0.401702735965235	0.0162	0.0122	0.0184	0.0032	0.1898	0.0048	0.0029	0.0594	3e-04	0.1026	0.1614	0.0318	0.0017	0.1249	0.0165	0.0032	0.0037	6e-04	6e-04	0.0286	0.0256	0.0274	0.0571	0.0185	0.0845	5e-04
20	rs293710	31939710	0.86	0.639923359357885	1.05	0.0135840880299916	0.0157305339572493	0.404680210884957	0.0162	0.0124	0.0189	0.0032	0.1899	0.0048	0.0029	0.059	3e-04	0.1027	0.162	0.0315	0.0017	0.1251	0.0164	0.0034	0.0036	5e-04	6e-04	0.0289	0.0255	0.0273	0.0566	0.0184	0.0839	5e-04
20	rs293712	31940540	0.86	0.639923359357885	1.05	0.0135840880299916	0.0174308552223478	0.403384915526866	0.0163	0.0124	0.0187	0.0029	0.1902	0.0048	0.0029	0.0591	3e-04	0.1028	0.1621	0.0315	0.0016	0.1252	0.0164	0.0032	0.0036	5e-04	6e-04	0.029	0.0255	0.0275	0.0566	0.0184	0.0838	6e-04
20	rs75890768	31941166	0.86	0.639923359357885	1.06	0.0107295960273598	0.0178165871256707	0.404161956150176	0.0164	0.0125	0.0186	0.0028	0.1902	0.0048	0.0029	0.0591	3e-04	0.1028	0.1623	0.0315	0.0016	0.1255	0.0162	0.0031	0.0036	5e-04	6e-04	0.029	0.0255	0.0275	0.0564	0.0184	0.0837	6e-04
20	rs41287064	31946733	0.86	0.639923359357885	1.06	0.0107295960273598	0.0173528919827841	0.400926996813227	0.0165	0.0125	0.0184	0.0027	0.1902	0.0047	0.0029	0.0592	3e-04	0.1031	0.1625	0.0314	0.0016	0.1256	0.0162	0.0031	0.0035	5e-04	6e-04	0.029	0.0256	0.0275	0.0563	0.0182	0.0837	5e-04
20	rs291671	31950845	0.86	0.639923359357885	1.06	0.0107295960273598	0.0172984699091847	0.404680210884957	0.0166	0.0125	0.0184	0.0027	0.1902	0.0047	0.0029	0.0592	3e-04	0.1031	0.1625	0.0314	0.0016	0.1256	0.0162	0.0031	0.0035	5e-04	6e-04	0.029	0.0256	0.0275	0.0563	0.0182	0.0836	5e-04
20	rs291701	31979170	0.86	0.639923359357885	1.06	0.0107295960273598	0.0155933807494082	0.404680210884957	0.0166	0.0125	0.0183	0.0027	0.19	0.0046	0.0029	0.0593	3e-04	0.1032	0.1626	0.0313	0.0016	0.1255	0.0162	0.0036	0.0035	5e-04	6e-04	0.029	0.0256	0.0275	0.0562	0.0182	0.0835	5e-04
20	rs75837607	31984481	0.86	0.639923359357885	1.06	0.0107295960273598	0.0154071291446785	0.410262900805693	0.0166	0.0125	0.0183	0.0027	0.1901	0.0046	0.0029	0.0593	3e-04	0.1033	0.1627	0.0313	0.0016	0.1254	0.0161	0.0035	0.0035	5e-04	6e-04	0.029	0.0256	0.0274	0.0562	0.0182	0.0836	5e-04
20	rs11698208	31985883	0.86	0.639923359357885	1.06	0.0107295960273598	0.0153786214381595	0.409742700032215	0.0166	0.0125	0.0183	0.0027	0.1901	0.0046	0.0029	0.0593	3e-04	0.1033	0.1627	0.0313	0.0016	0.1254	0.0161	0.0035	0.0035	5e-04	6e-04	0.029	0.0256	0.0274	0.0562	0.0182	0.0836	5e-04
20	Affx-16616749	32000462	0.86	0.639923359357885	1.06	0.0107295960273598	0.0151731035972716	0.420573514885241	0.0166	0.0125	0.0182	0.0027	0.1901	0.0046	0.0029	0.0593	3e-04	0.1033	0.1627	0.0313	0.0016	0.1254	0.0161	0.0035	0.0035	5e-04	6e-04	0.029	0.0257	0.0274	0.0562	0.0182	0.0837	5e-04
20	rs657040	32001292	0.86	0.639923359357885	1.06	0.0107295960273598	0.0151731035972716	0.42476963174179	0.0166	0.0125	0.0182	0.0027	0.1901	0.0046	0.0029	0.0593	3e-04	0.1033	0.1627	0.0313	0.0016	0.1254	0.0161	0.0035	0.0035	5e-04	6e-04	0.029	0.0257	0.0274	0.0562	0.0182	0.0837	5e-04
20	rs78213129	32088092	0.86	0.639923359357885	1.06	0.0107295960273598	0.0150185522496666	0.436763289897696	0.0167	0.0127	0.018	0.0026	0.1901	0.0045	0.0029	0.0594	3e-04	0.1033	0.1636	0.0304	0.0016	0.126	0.0159	0.0032	0.0034	4e-04	6e-04	0.0291	0.0259	0.0266	0.056	0.0182	0.0846	5e-04
20	rs78053129	32163561	0.86	0.639923359357885	1.06	0.0107295960273598	0.0155430736032752	0.433195395871847	0.0168	0.0128	0.0178	0.0026	0.1901	0.0044	0.003	0.0595	3e-04	0.1033	0.1643	0.0302	0.0016	0.1258	0.0157	0.0029	0.0033	4e-04	5e-04	0.0292	0.0261	0.0261	0.0557	0.0183	0.0853	5e-04
20	rs11697839	32171036	0.86	0.639923359357885	1.06	0.0107295960273598	0.0156582376800045	0.434912293615256	0.0168	0.0128	0.0178	0.0026	0.1901	0.0044	0.003	0.0595	3e-04	0.1033	0.1643	0.0302	0.0016	0.1258	0.0157	0.0029	0.0033	4e-04	5e-04	0.0292	0.0261	0.0261	0.0557	0.0183	0.0853	5e-04
20	rs79521234	32174542	0.86	0.639923359357885	1.06	0.0107295960273598	0.0153501526832686	0.435573122464594	0.0168	0.0128	0.0178	0.0026	0.1901	0.0044	0.003	0.0595	3e-04	0.1034	0.1643	0.0302	0.0016	0.1257	0.0157	0.0029	0.0033	4e-04	5e-04	0.0292	0.0261	0.0261	0.0557	0.0183	0.0853	5e-04
20	rs116876720	32191383	0.86	0.639923359357885	1.06	0.0107295960273598	0.0148790636034167	0.439013747608249	0.0168	0.0128	0.0178	0.0026	0.1901	0.0044	0.003	0.0595	4e-04	0.1034	0.1643	0.0302	0.0016	0.1256	0.0157	0.003	0.0033	4e-04	5e-04	0.0292	0.0261	0.0261	0.0557	0.0183	0.0853	5e-04
20	rs80033977	32200023	0.86	0.639923359357885	1.06	0.0107295960273598	0.0143306762400217	0.437292531573527	0.0168	0.0128	0.0178	0.0026	0.1901	0.0044	0.003	0.0595	4e-04	0.1034	0.1643	0.0302	0.0016	0.1256	0.0157	0.003	0.0033	4e-04	5e-04	0.0292	0.0261	0.0261	0.0556	0.0183	0.0853	5e-04
20	rs17402714	32206167	0.86	0.639923359357885	1.06	0.0107295960273598	0.0139293258768497	0.436895584269755	0.0168	0.0128	0.0178	0.0026	0.1901	0.0044	0.003	0.0595	4e-04	0.1033	0.1643	0.0302	0.0016	0.1256	0.0157	0.003	0.0033	4e-04	5e-04	0.0292	0.0261	0.0261	0.0556	0.0183	0.0853	5e-04
20	Affx-16619082	32212690	0.86	0.639923359357885	1.06	0.0107295960273598	0.01324075527032	0.436631006227912	0.0168	0.0128	0.0178	0.0026	0.1901	0.0044	0.003	0.0595	4e-04	0.1033	0.1644	0.0302	0.0016	0.1256	0.0157	0.0032	0.0033	5e-04	5e-04	0.0292	0.0261	0.0259	0.0555	0.0183	0.0853	5e-04
20	rs78316049	32217737	0.86	0.639923359357885	1.06	0.0107295960273598	0.0131707799238296	0.432667485656692	0.0168	0.0128	0.0178	0.0026	0.1901	0.0044	0.003	0.0595	4e-04	0.1033	0.1644	0.0302	0.0016	0.1255	0.0157	0.0032	0.0033	5e-04	5e-04	0.0293	0.0261	0.0259	0.0556	0.0183	0.0853	5e-04
20	rs4911353	32239468	0.86	0.639923359357885	1.06	0.0107295960273598	0.0133046091359783	0.433195395871847	0.0168	0.0128	0.0177	0.0026	0.1902	0.0044	0.003	0.0594	4e-04	0.1035	0.1646	0.0301	0.0016	0.1254	0.0156	0.0032	0.0033	4e-04	5e-04	0.0293	0.0261	0.0258	0.0558	0.0182	0.0854	5e-04
20	rs117643862	32243629	0.86	0.639923359357885	1.07	0.00840387427400822	0.0132343824593935	0.429635355396446	0.0168	0.0128	0.0177	0.0026	0.1902	0.0044	0.003	0.0594	4e-04	0.1035	0.1646	0.0301	0.0016	0.1255	0.0156	0.0032	0.0033	4e-04	5e-04	0.0293	0.0261	0.0258	0.0558	0.0182	0.0854	5e-04
20	rs41290880	32248461	0.86	0.639923359357885	1.07	0.00840387427400822	0.0132982134531361	0.435176592956744	0.0168	0.0128	0.0177	0.0026	0.1902	0.0044	0.003	0.0594	4e-04	0.1034	0.1645	0.0302	0.0016	0.1255	0.0156	0.0032	0.0033	4e-04	5e-04	0.0293	0.0261	0.0258	0.0558	0.0182	0.0854	5e-04
20	rs41307157	32260298	0.86	0.639923359357885	1.08	0.00652609165390683	0.0136664357695466	0.431348465334757	0.0168	0.0129	0.0177	0.0026	0.1902	0.0044	0.003	0.0594	4e-04	0.1033	0.1645	0.0303	0.0016	0.1255	0.0155	0.0031	0.0033	4e-04	5e-04	0.0293	0.0262	0.0257	0.0559	0.0182	0.0854	5e-04
20	rs3213182	32263233	0.86	0.639923359357885	1.08	0.00652609165390683	0.0137580241838419	0.440604161254861	0.0168	0.0129	0.0177	0.0026	0.1902	0.0044	0.003	0.0594	4e-04	0.1033	0.1645	0.0303	0.0016	0.1255	0.0155	0.0031	0.0033	4e-04	5e-04	0.0293	0.0262	0.0257	0.0559	0.0182	0.0854	5e-04
20	rs3213176	32264675	0.86	0.639923359357885	1.09	0.00502393591369278	0.0138962608991306	0.441399942218736	0.0168	0.0129	0.0177	0.0026	0.1902	0.0044	0.003	0.0593	4e-04	0.1032	0.1645	0.0303	0.0016	0.1255	0.0155	0.0031	0.0033	4e-04	5e-04	0.0293	0.0262	0.0257	0.0559	0.0182	0.0854	5e-04
20	rs35385772	32266134	0.86	0.639923359357885	1.09	0.00502393591369278	0.0139160928833053	0.439278710089211	0.0168	0.0129	0.0177	0.0026	0.1901	0.0044	0.003	0.0593	4e-04	0.1032	0.1645	0.0304	0.0016	0.1255	0.0155	0.0031	0.0033	4e-04	5e-04	0.0293	0.0262	0.0257	0.0559	0.0182	0.0854	5e-04
20	rs3213146	32273524	0.86	0.639923359357885	1.09	0.00502393591369278	0.0142161008429067	0.433987584331705	0.0167	0.0128	0.0177	0.0026	0.1901	0.0044	0.003	0.0593	4e-04	0.1031	0.1646	0.0304	0.0016	0.1255	0.0155	0.003	0.0033	4e-04	5e-04	0.0293	0.0263	0.0256	0.0559	0.0182	0.0855	5e-04
20	rs3213130	32276014	0.86	0.639923359357885	1.09	0.00502393591369278	0.0144323393604128	0.436234219458286	0.0167	0.0128	0.0177	0.0026	0.1901	0.0044	0.003	0.0593	4e-04	0.1031	0.1646	0.0304	0.0016	0.1255	0.0155	0.003	0.0033	4e-04	5e-04	0.0293	0.0263	0.0256	0.0559	0.0182	0.0855	5e-04
20	rs67026407	32277069	0.86	0.639923359357885	1.09	0.00502393591369278	0.014555039324482	0.436101978623683	0.0167	0.0128	0.0177	0.0026	0.1901	0.0044	0.003	0.0593	4e-04	0.1031	0.1646	0.0304	0.0016	0.1255	0.0155	0.003	0.0033	4e-04	5e-04	0.0293	0.0263	0.0256	0.0559	0.0182	0.0855	5e-04
20	rs75654689	32291310	0.86	0.639923359357885	1.09	0.00502393591369278	0.0153075225197463	0.439808762865384	0.0167	0.0128	0.0177	0.0026	0.1902	0.0044	0.003	0.0593	5e-04	0.103	0.1648	0.0305	0.0016	0.1254	0.0154	0.003	0.0033	4e-04	6e-04	0.0293	0.0264	0.0255	0.0559	0.0183	0.0855	5e-04
20	rs910397	32295541	0.86	0.639923359357885	1.08	0.00652609165390683	0.0155861866724931	0.425689029137624	0.0167	0.0128	0.0177	0.0026	0.1902	0.0044	0.003	0.0593	5e-04	0.1029	0.1648	0.0305	0.0016	0.1254	0.0154	0.003	0.0033	4e-04	6e-04	0.0293	0.0264	0.0255	0.0559	0.0183	0.0855	5e-04
20	rs67611724	32308275	0.86	0.639923359357885	1.08	0.00652609165390683	0.0168752102564078	0.436366471005598	0.0167	0.0128	0.0176	0.0026	0.1903	0.0044	0.003	0.0593	5e-04	0.103	0.165	0.0304	0.0016	0.1255	0.0154	0.0028	0.0033	4e-04	5e-04	0.0293	0.0265	0.0253	0.0559	0.0183	0.0856	5e-04
20	rs117486948	32313670	0.86	0.639923359357885	1.08	0.00652609165390683	0.0190611980335129	0.444453970025949	0.0167	0.0128	0.0175	0.0026	0.1904	0.0044	0.003	0.0593	5e-04	0.103	0.1651	0.0304	0.0016	0.1258	0.0153	0.0028	0.0034	4e-04	6e-04	0.029	0.0265	0.0252	0.0558	0.0183	0.0856	6e-04
20	rs7274811	32333181	0.86	0.639923359357885	1.07	0.00840387427400822	0.0222469509698076	0.454451375686498	0.0166	0.0128	0.0173	0.0026	0.1905	0.0044	0.003	0.0592	5e-04	0.1031	0.1654	0.0304	0.0016	0.1259	0.0153	0.0026	0.0034	4e-04	6e-04	0.029	0.0266	0.0252	0.0556	0.0183	0.0855	6e-04
20	rs6120365	32341956	0.86	0.639923359357885	1.07	0.00840387427400822	0.0222749334841877	0.459136845881945	0.0166	0.0128	0.0173	0.0026	0.1904	0.0044	0.0031	0.0592	5e-04	0.1031	0.1655	0.0304	0.0016	0.1259	0.0154	0.0025	0.0034	4e-04	6e-04	0.029	0.0267	0.0252	0.0555	0.0183	0.0856	6e-04
20	rs3813920	32354990	0.86	0.639923359357885	1.07	0.00840387427400822	0.022284266620505	0.467871754230935	0.0165	0.0128	0.0173	0.0027	0.1903	0.0044	0.0031	0.0591	5e-04	0.103	0.1656	0.0303	0.0016	0.1257	0.0153	0.0026	0.0034	4e-04	6e-04	0.029	0.0267	0.0252	0.0554	0.0182	0.0862	6e-04
20	rs2747561	32374998	0.86	0.639923359357885	1.07	0.00840387427400822	0.0205082440824786	0.479901075409069	0.0165	0.0128	0.0171	0.0027	0.1903	0.0044	0.0032	0.0596	6e-04	0.103	0.1654	0.0301	0.0016	0.1256	0.0155	0.0026	0.0035	5e-04	5e-04	0.029	0.0269	0.025	0.0548	0.0183	0.0862	7e-04
20	rs34260449	32376748	0.86	0.639923359357885	1.06	0.0107295960273598	0.0231070788259596	0.4314803187659	0.018	0.013	0.0167	0.0027	0.1896	0.0044	0.0032	0.0599	7e-04	0.1029	0.1655	0.0298	0.0016	0.1255	0.0157	0.0025	0.0036	5e-04	7e-04	0.0289	0.0271	0.0248	0.0542	0.0184	0.0861	8e-04
20	rs2747565	32378732	0.86	0.639923359357885	1.06	0.0107295960273598	0.0388542431017539	0.410132833733277	0.0203	0.0132	0.016	0.0027	0.1883	0.0043	0.0032	0.0602	7e-04	0.1029	0.1657	0.0291	0.0016	0.1252	0.016	0.0024	0.0037	6e-04	8e-04	0.029	0.0273	0.0249	0.053	0.0186	0.086	9e-04
20	rs74404666	32383432	0.86	0.639923359357885	1.06	0.0107295960273598	0.0392702730501933	0.380267312347481	0.0204	0.0135	0.0154	0.0025	0.1892	0.0042	0.003	0.0601	7e-04	0.1031	0.1667	0.0287	0.0016	0.1239	0.0158	0.0023	0.0035	8e-04	8e-04	0.0293	0.0273	0.0246	0.0527	0.0183	0.087	9e-04
20	rs117215775	32390712	0.86	0.639923359357885	1.06	0.0107295960273598	0.0410941795309308	0.388315404183085	0.0205	0.0136	0.0151	0.0024	0.1895	0.0041	0.0029	0.0601	7e-04	0.1032	0.167	0.0285	0.0016	0.1236	0.0158	0.0022	0.0034	9e-04	8e-04	0.0294	0.0273	0.0245	0.0526	0.0181	0.0875	9e-04
20	rs6141424	32394196	0.86	0.639923359357885	1.06	0.0107295960273598	0.0394654667140335	0.388443529293688	0.0205	0.0137	0.015	0.0024	0.1897	0.0041	0.0029	0.0601	7e-04	0.1032	0.1671	0.0284	0.0016	0.1235	0.0158	0.0022	0.0034	0.001	8e-04	0.0295	0.0272	0.0244	0.0525	0.0181	0.0877	9e-04
20	rs13042412	32407584	0.86	0.639923359357885	1.06	0.0107295960273598	0.134012286237062	0.40818317931713	0.02	0.0137	0.0148	0.0047	0.1894	0.0041	0.0028	0.0601	7e-04	0.1032	0.1672	0.0283	0.0016	0.1234	0.0156	0.0022	0.0032	0.001	8e-04	0.0295	0.0272	0.0244	0.0518	0.018	0.0878	9e-04
20	rs736953	32415089	0.86	0.639923359357885	1.06	0.0107295960273598	0.137742488054323	0.429108613084435	0.02	0.0137	0.0148	0.0047	0.1895	0.004	0.0028	0.0602	7e-04	0.1033	0.1673	0.0283	0.0015	0.1234	0.0156	0.0022	0.0032	0.001	8e-04	0.0295	0.0272	0.0244	0.0518	0.018	0.088	9e-04
20	rs68147752	32416751	0.86	0.639923359357885	1.06	0.0107295960273598	0.138810574046185	0.431084790904882	0.02	0.0137	0.0147	0.0047	0.1895	0.004	0.0028	0.0602	7e-04	0.1033	0.1673	0.0283	0.0015	0.1234	0.0156	0.0022	0.0032	0.001	8e-04	0.0296	0.0272	0.0244	0.0518	0.018	0.088	9e-04
20	rs113463671	32421239	0.86	0.639923359357885	1.06	0.0107295960273598	0.13736669741761	0.435969748504401	0.02	0.0138	0.0147	0.0047	0.1895	0.004	0.0028	0.0601	7e-04	0.1033	0.1673	0.0283	0.0015	0.1233	0.0156	0.0022	0.0032	0.001	8e-04	0.0296	0.0272	0.0244	0.0517	0.018	0.0881	9e-04
20	rs6088316	32426842	0.86	0.639923359357885	1.05	0.0135840880299916	0.134444305595646	0.436895584269755	0.02	0.0139	0.0147	0.0047	0.1895	0.004	0.0028	0.0601	7e-04	0.1033	0.1674	0.0282	0.0015	0.1233	0.0156	0.0022	0.0032	0.001	8e-04	0.0296	0.0271	0.0243	0.0517	0.018	0.0881	9e-04
20	rs117415912	32445327	0.86	0.639923359357885	1.05	0.0135840880299916	0.122109094888131	0.442461577657479	0.0201	0.0141	0.0145	0.0046	0.1895	0.004	0.0028	0.0602	7e-04	0.1025	0.1677	0.0281	0.0015	0.1238	0.0157	0.0022	0.0032	0.001	8e-04	0.0296	0.0268	0.0243	0.0515	0.0179	0.0885	9e-04
20	rs7271630	32449398	0.86	0.639923359357885	1.05	0.0135840880299916	0.117586444761911	0.444321069904285	0.0201	0.0141	0.0145	0.0046	0.1896	0.004	0.0028	0.0603	7e-04	0.1025	0.1677	0.0281	0.0015	0.1239	0.0157	0.0022	0.0032	0.001	8e-04	0.0296	0.0267	0.0242	0.0515	0.0179	0.0885	9e-04
20	rs4911369	32452176	0.86	0.639923359357885	1.05	0.0135840880299916	0.115800922239674	0.459807228926517	0.0201	0.0142	0.0145	0.0045	0.1896	0.004	0.0028	0.0603	7e-04	0.1025	0.1677	0.0281	0.0015	0.1239	0.0157	0.0022	0.0032	0.001	8e-04	0.0296	0.0267	0.0242	0.0514	0.0179	0.0887	9e-04
20	rs62209634	32456862	0.86	0.639923359357885	1.05	0.0135840880299916	0.117472579980159	0.498160165831876	0.0202	0.0142	0.0142	0.0045	0.1896	0.004	0.0028	0.0604	6e-04	0.1028	0.1677	0.0279	0.0015	0.1241	0.0157	0.0022	0.0032	0.001	8e-04	0.0295	0.0265	0.024	0.051	0.0179	0.0895	9e-04
20	rs6088329	32459320	0.86	0.639923359357885	1.05	0.0135840880299916	0.117074585484909	0.506529578772259	0.0202	0.0142	0.0142	0.0045	0.1895	0.0039	0.0028	0.0604	6e-04	0.1029	0.1677	0.0278	0.0015	0.1241	0.0157	0.0022	0.0032	0.001	8e-04	0.0295	0.0265	0.024	0.051	0.0179	0.0896	9e-04
20	rs78548870	32465463	0.86	0.639923359357885	1.05	0.0135840880299916	0.117757368682104	0.511899009041047	0.0201	0.0143	0.0142	0.0045	0.1898	0.0039	0.0028	0.0602	6e-04	0.103	0.1677	0.0278	0.0014	0.124	0.0157	0.0022	0.0032	0.0011	8e-04	0.0296	0.0264	0.0239	0.0508	0.0179	0.0897	8e-04
20	rs181451002	32466219	0.86	0.639923359357885	1.05	0.0135840880299916	0.117757368682104	0.518942086999148	0.0201	0.0143	0.0142	0.0045	0.1899	0.0039	0.0028	0.0602	6e-04	0.1031	0.1677	0.0277	0.0014	0.1241	0.0157	0.0022	0.0032	0.0012	8e-04	0.0296	0.0264	0.0238	0.0508	0.0179	0.0898	8e-04
20	rs73099080	32476030	0.86	0.639923359357885	1.05	0.0135840880299916	0.117700377141321	0.619235101216194	0.0201	0.0145	0.0142	0.0043	0.1901	0.0038	0.0028	0.06	6e-04	0.1035	0.1674	0.0273	0.0013	0.1247	0.0155	0.0022	0.0033	0.0018	8e-04	0.0297	0.0261	0.0234	0.0502	0.0178	0.0905	8e-04
20	rs6087535	32477484	0.86	0.639923359357885	1.05	0.0135840880299916	0.123512658006409	0.63240982176943	0.0201	0.0145	0.0142	0.0043	0.1903	0.0038	0.0028	0.06	6e-04	0.1036	0.1675	0.0273	0.0013	0.1248	0.0154	0.0022	0.0033	0.0019	8e-04	0.0297	0.0261	0.0234	0.0502	0.0177	0.0905	8e-04
20	rs6057929	32477633	0.86	0.639923359357885	1.05	0.0135840880299916	0.123278052084994	0.628204230388219	0.0201	0.0145	0.0142	0.0043	0.1903	0.0038	0.0028	0.06	6e-04	0.1036	0.1674	0.0272	0.0013	0.1248	0.0154	0.0022	0.0033	0.0019	8e-04	0.0297	0.0261	0.0234	0.0501	0.0177	0.0905	8e-04
20	rs6057933	32484835	0.86	0.639923359357885	1.05	0.0135840880299916	0.0997081974238751	0.946619234320224	0.0211	0.0164	0.0136	0.0028	0.1945	0.003	0.0022	0.0603	7e-04	0.1058	0.1646	0.0249	3e-04	0.1284	0.0143	0.002	0.0031	0.0021	6e-04	0.0307	0.0255	0.0219	0.0478	0.0152	0.0941	8e-04
20	rs12626064	32498695	0.85	0.695135765909148	1.05	0.0135840880299916	0.134012286237062	0.996903431566367	0.0213	0.0168	0.0133	0.0025	0.1951	0.0028	0.0019	0.0604	8e-04	0.1064	0.1639	0.0244	4e-04	0.1292	0.0139	0.0019	0.0031	0.0021	6e-04	0.0309	0.0253	0.0216	0.0474	0.0146	0.0949	9e-04
20	rs2378026	32509651	0.85	0.695135765909148	1.05	0.0135840880299916	0.122692725230898	1.03655381957159	0.0214	0.0169	0.0134	0.0024	0.1953	0.0028	0.0019	0.0603	8e-04	0.1066	0.1638	0.0243	4e-04	0.1295	0.0139	0.0019	0.0031	0.0021	6e-04	0.0309	0.0252	0.0215	0.0473	0.0145	0.095	0.001
20	rs35877032	32516339	0.85	0.695135765909148	1.05	0.0135840880299916	0.131254996556401	1.04106712368358	0.0214	0.0169	0.0134	0.0024	0.1954	0.0027	0.0019	0.0602	8e-04	0.1066	0.1638	0.0243	4e-04	0.1295	0.0138	0.0019	0.0032	0.0021	6e-04	0.0308	0.0252	0.0215	0.0472	0.0145	0.0952	0.001
20	rs73086710	32531909	0.84	0.753316385445839	1.05	0.0135840880299916	0.124955547256599	1.06482241211474	0.0214	0.017	0.0134	0.0023	0.1953	0.0026	0.0019	0.0601	8e-04	0.1068	0.1636	0.0242	4e-04	0.1296	0.0137	0.0019	0.0032	0.002	6e-04	0.0308	0.0252	0.0214	0.047	0.0145	0.0955	0.0011
20	rs6142051	32533018	0.84	0.753316385445839	1.05	0.0135840880299916	0.117046188983006	1.08949057885527	0.0214	0.017	0.0135	0.0023	0.1953	0.0026	0.0019	0.0601	8e-04	0.1068	0.1636	0.0242	4e-04	0.1297	0.0137	0.0019	0.0032	0.002	6e-04	0.0308	0.0252	0.0214	0.047	0.0145	0.0956	0.0011
20	rs973409	32536364	0.84	0.753316385445839	1.05	0.0135840880299916	0.111672184016429	1.09648806286145	0.0214	0.017	0.0135	0.0023	0.1953	0.0027	0.0019	0.0601	8e-04	0.1069	0.1635	0.0242	4e-04	0.1296	0.0137	0.0019	0.0032	0.002	6e-04	0.0308	0.0252	0.0214	0.047	0.0144	0.0958	0.0011
20	rs34106705	32537166	0.84	0.753316385445839	1.05	0.0135840880299916	0.108934632863884	1.10936540984296	0.0214	0.0171	0.0135	0.0023	0.1954	0.0026	0.0019	0.0601	8e-04	0.1069	0.1635	0.0242	4e-04	0.1296	0.0137	0.0019	0.0032	0.002	6e-04	0.0308	0.0252	0.0214	0.047	0.0144	0.0958	0.0011
20	rs73086726	32542599	0.84	0.753316385445839	1.05	0.0135840880299916	0.106479890880361	1.11605947120701	0.0215	0.0171	0.0134	0.0023	0.1957	0.0026	0.0018	0.0601	8e-04	0.1069	0.1633	0.0241	5e-04	0.1297	0.0137	0.0019	0.0032	0.0021	5e-04	0.0308	0.025	0.0214	0.0471	0.0144	0.0957	0.0012
20	rs76477665	32545548	0.84	0.753316385445839	1.04	0.0170565984053636	0.106346019156047	1.11703970940719	0.0215	0.0171	0.0134	0.0023	0.1957	0.0026	0.0018	0.0601	8e-04	0.1069	0.1633	0.0241	5e-04	0.1297	0.0137	0.0019	0.0032	0.0021	5e-04	0.0308	0.025	0.0214	0.0471	0.0144	0.0957	0.0012
20	rs6120472	32566975	0.84	0.753316385445839	1.04	0.0170565984053636	0.104165422158355	1.14438574877115	0.0215	0.0172	0.0134	0.0023	0.196	0.0026	0.0018	0.0601	9e-04	0.1069	0.1629	0.024	5e-04	0.13	0.0136	0.0019	0.0032	0.0022	5e-04	0.0308	0.0249	0.0214	0.0473	0.0143	0.0956	0.0012
20	rs36012778	32579941	0.84	0.753316385445839	1.04	0.0170565984053636	0.103033149419624	1.20638603132157	0.0216	0.0172	0.0133	0.0023	0.1962	0.0026	0.0018	0.0601	9e-04	0.1071	0.1628	0.0239	5e-04	0.1303	0.0136	0.0019	0.0031	0.0022	4e-04	0.0308	0.0248	0.0214	0.0475	0.0142	0.0955	0.0012
20	rs74778497	32581570	0.84	0.753316385445839	1.04	0.0170565984053636	0.103059393851501	1.20887146391723	0.0216	0.0172	0.0133	0.0023	0.1962	0.0026	0.0018	0.0601	9e-04	0.1071	0.1628	0.0239	5e-04	0.1303	0.0136	0.0019	0.0031	0.0022	4e-04	0.0308	0.0248	0.0214	0.0475	0.0142	0.0955	0.0012
20	rs2284378	32588095	0.84	0.753316385445839	1.04	0.0170565984053636	0.103322067241085	1.22131212654723	0.0216	0.0172	0.0133	0.0023	0.1963	0.0026	0.0018	0.0601	9e-04	0.1071	0.1628	0.0239	5e-04	0.1303	0.0136	0.0019	0.0031	0.0022	4e-04	0.0308	0.0248	0.0214	0.0475	0.0142	0.0955	0.0012
20	rs78594636	32588955	0.84	0.753316385445839	1.04	0.0170565984053636	0.103427253232899	1.2228065103671	0.0216	0.0172	0.0133	0.0023	0.1963	0.0026	0.0018	0.0601	9e-04	0.1071	0.1628	0.0239	5e-04	0.1303	0.0136	0.0019	0.0031	0.0022	4e-04	0.0308	0.0248	0.0214	0.0475	0.0142	0.0955	0.0012
20	rs8121978	32589141	0.84	0.753316385445839	1.04	0.0170565984053636	0.103453560146393	1.22297257282549	0.0216	0.0172	0.0133	0.0023	0.1963	0.0026	0.0018	0.0602	9e-04	0.1071	0.1628	0.0239	5e-04	0.1303	0.0136	0.0019	0.0031	0.0022	4e-04	0.0308	0.0248	0.0214	0.0475	0.0142	0.0955	0.0012
20	rs113604906	32599334	0.84	0.753316385445839	1.03	0.0212444876357053	0.10440338490002	1.22779010431139	0.0216	0.0172	0.0133	0.0023	0.1963	0.0026	0.0018	0.0602	9e-04	0.1071	0.1628	0.0239	5e-04	0.1303	0.0136	0.0019	0.0031	0.0023	4e-04	0.0308	0.0248	0.0214	0.0475	0.0142	0.0956	0.0012
20	rs2268082	32603927	0.84	0.753316385445839	1.03	0.0212444876357053	0.104800740307376	1.23444041305051	0.0216	0.0172	0.0133	0.0023	0.1962	0.0026	0.0018	0.0602	9e-04	0.1071	0.1628	0.0239	5e-04	0.1302	0.0136	0.0019	0.0031	0.0023	4e-04	0.0308	0.0248	0.0214	0.0475	0.0142	0.0956	0.0012
20	rs79969571	32605029	0.84	0.753316385445839	1.03	0.0212444876357053	0.0937309952915993	1.21086046007381	0.0216	0.0173	0.0133	0.0022	0.1963	0.0026	0.0018	0.0607	8e-04	0.1071	0.1628	0.0239	5e-04	0.1304	0.0135	0.0018	0.003	0.0021	4e-04	0.0308	0.0248	0.0214	0.0475	0.014	0.0956	0.0012
20	rs13043392	32606735	0.84	0.753316385445839	1.02	0.0262527243843747	0.0935332749370343	1.21152358699906	0.0216	0.0173	0.0133	0.0022	0.1963	0.0026	0.0017	0.0607	8e-04	0.1071	0.1628	0.0239	5e-04	0.1304	0.0135	0.0018	0.003	0.0021	4e-04	0.0308	0.0248	0.0214	0.0475	0.014	0.0956	0.0012
20	rs74372911	32607985	0.84	0.753316385445839	1.02	0.0262527243843747	0.0927695933241728	1.22114610372346	0.0216	0.0173	0.0133	0.0022	0.1962	0.0026	0.0018	0.0607	8e-04	0.1071	0.1628	0.0239	5e-04	0.1304	0.0135	0.0018	0.003	0.0021	4e-04	0.0308	0.0248	0.0214	0.0475	0.014	0.0956	0.0012
20	rs67462373	32626240	0.84	0.753316385445839	1.02	0.0262527243843747	0.0905505978450878	1.24809310506092	0.0215	0.0173	0.0133	0.0022	0.1963	0.0026	0.0018	0.0607	8e-04	0.1071	0.1627	0.0239	5e-04	0.1303	0.0136	0.0018	0.003	0.0021	4e-04	0.0307	0.0247	0.0214	0.0476	0.014	0.0956	0.0012
20	rs75410728	32626498	0.84	0.753316385445839	1.02	0.0262527243843747	0.0905505978450878	1.24675998435105	0.0215	0.0173	0.0133	0.0022	0.1963	0.0026	0.0018	0.0607	8e-04	0.1071	0.1627	0.0239	5e-04	0.1303	0.0136	0.0018	0.003	0.0021	4e-04	0.0307	0.0247	0.0214	0.0476	0.014	0.0956	0.0012
20	rs73090639	32627950	0.84	0.753316385445839	1.02	0.0262527243843747	0.0906232106818197	1.24376136989519	0.0215	0.0173	0.0133	0.0022	0.1964	0.0026	0.0018	0.0607	8e-04	0.1071	0.1627	0.0239	5e-04	0.1303	0.0136	0.0018	0.003	0.0021	4e-04	0.0307	0.0247	0.0214	0.0476	0.014	0.0956	0.0012
20	rs2284386	32644396	0.84	0.753316385445839	1.02	0.0262527243843747	0.0898746535590567	1.24292864469373	0.0215	0.0173	0.0133	0.0022	0.1964	0.0026	0.0018	0.0607	8e-04	0.1071	0.1627	0.0239	5e-04	0.1303	0.0136	0.0019	0.003	0.0021	4e-04	0.0307	0.0247	0.0214	0.0476	0.014	0.0956	0.0012
20	rs45610033	32652816	0.84	0.753316385445839	1.02	0.0262527243843747	0.0892738401957794	1.25042666210482	0.0215	0.0173	0.0133	0.0022	0.1964	0.0026	0.0018	0.0607	8e-04	0.1072	0.1627	0.0239	5e-04	0.1303	0.0136	0.0019	0.0031	0.0021	4e-04	0.0307	0.0247	0.0214	0.0476	0.014	0.0956	0.0012
20	rs79027916	32654818	0.84	0.753316385445839	1.02	0.0262527243843747	0.0890342296540916	1.24875975831496	0.0215	0.0173	0.0133	0.0022	0.1964	0.0026	0.0018	0.0606	8e-04	0.1072	0.1627	0.0239	5e-04	0.1303	0.0136	0.0019	0.0031	0.0021	4e-04	0.0307	0.0247	0.0214	0.0476	0.014	0.0956	0.0012
20	rs117332193	32655512	0.84	0.753316385445839	1.02	0.0262527243843747	0.0890102910543009	1.24559370714198	0.0215	0.0173	0.0133	0.0022	0.1964	0.0026	0.0018	0.0606	8e-04	0.1072	0.1627	0.0239	5e-04	0.1303	0.0136	0.0019	0.0031	0.0021	4e-04	0.0307	0.0247	0.0214	0.0476	0.014	0.0956	0.0012
20	rs78116891	32655691	0.84	0.753316385445839	1.02	0.0262527243843747	0.0890102910543009	1.24509393222303	0.0215	0.0173	0.0133	0.0022	0.1964	0.0026	0.0018	0.0606	8e-04	0.1072	0.1626	0.0239	5e-04	0.1303	0.0136	0.0019	0.0031	0.0021	4e-04	0.0307	0.0247	0.0214	0.0476	0.014	0.0956	0.0012
20	rs932388	32657378	0.84	0.753316385445839	1.02	0.0262527243843747	0.0881274310724371	1.23194581048317	0.0215	0.0173	0.0133	0.0022	0.1964	0.0027	0.0018	0.0606	8e-04	0.1071	0.1626	0.0238	5e-04	0.1303	0.0136	0.0019	0.0031	0.0021	4e-04	0.0307	0.0247	0.0214	0.0476	0.014	0.0956	0.0012
20	rs10485504	32660190	0.84	0.753316385445839	1.02	0.0262527243843747	0.0872028890568597	1.23810075777259	0.0215	0.0173	0.0133	0.0022	0.1964	0.0028	0.0018	0.0606	8e-04	0.1071	0.1626	0.0238	5e-04	0.1303	0.0136	0.0019	0.0031	0.0021	4e-04	0.0307	0.0247	0.0214	0.0476	0.014	0.0955	0.0012
20	rs74408725	32665084	0.84	0.753316385445839	1.02	0.0262527243843747	0.0860969202581228	1.23693589729543	0.0215	0.0173	0.0133	0.0022	0.1964	0.0029	0.0018	0.0606	8e-04	0.1071	0.1625	0.0237	5e-04	0.1302	0.0136	0.0019	0.0031	0.0021	4e-04	0.0307	0.0247	0.0214	0.0477	0.014	0.0955	0.0012
20	rs77042903	32668624	0.84	0.753316385445839	1.03	0.0212444876357053	0.0852325757729612	1.23510578939059	0.0215	0.0173	0.0133	0.0023	0.1963	0.0031	0.0018	0.0607	8e-04	0.1071	0.1625	0.0236	5e-04	0.1302	0.0136	0.0019	0.0031	0.0021	4e-04	0.0307	0.0247	0.0214	0.0477	0.014	0.0955	0.0012
20	rs6120513	32675636	0.83	0.81451029553121	1.03	0.0212444876357053	0.202536019329577	1.2228065103671	0.0214	0.0173	0.0132	0.0024	0.1961	0.0057	0.0019	0.061	8e-04	0.1066	0.1614	0.0225	5e-04	0.1294	0.0137	0.002	0.0033	0.0021	4e-04	0.0304	0.0244	0.0213	0.0486	0.0141	0.0954	0.0012
20	rs11696338	32687611	0.84	0.753316385445839	1.03	0.0212444876357053	0.194542102637759	1.20108680195203	0.0215	0.0172	0.0132	0.0024	0.1964	0.0057	0.0018	0.0609	7e-04	0.1067	0.1615	0.0225	5e-04	0.1294	0.0138	0.002	0.0031	0.002	4e-04	0.0304	0.0242	0.0213	0.0485	0.0141	0.0955	0.0011
20	rs80240810	32699478	0.84	0.753316385445839	1.03	0.0212444876357053	0.187594289950334	1.19231906662488	0.0215	0.0172	0.0132	0.0025	0.1964	0.0057	0.0019	0.0609	7e-04	0.1067	0.1616	0.0225	5e-04	0.1294	0.0138	0.002	0.0031	0.0019	4e-04	0.0304	0.0242	0.0213	0.0485	0.0141	0.0955	0.0011
20	rs4911414	32729444	0.84	0.753316385445839	1.03	0.0212444876357053	0.19072757254373	1.23976517608135	0.0218	0.0173	0.013	0.0025	0.1969	0.0056	0.0018	0.0608	7e-04	0.1069	0.162	0.0224	5e-04	0.1294	0.0138	0.002	0.0028	0.0019	3e-04	0.0303	0.0239	0.0213	0.0484	0.0141	0.0956	0.0011
20	rs1015362	32738612	0.84	0.753316385445839	1.03	0.0212444876357053	0.195848873025886	1.30783139881701	0.0219	0.0173	0.0128	0.0025	0.1976	0.0056	0.0019	0.0605	7e-04	0.107	0.1621	0.0223	8e-04	0.1295	0.0138	0.0021	0.0024	0.0018	4e-04	0.0303	0.0235	0.0212	0.0481	0.0142	0.0956	0.0012
20	rs117921871	32738927	0.84	0.753316385445839	1.02	0.0262527243843747	0.194350351225221	1.29725465408569	0.0219	0.0173	0.0128	0.0025	0.1975	0.0056	0.0019	0.0605	7e-04	0.1071	0.1621	0.0223	8e-04	0.1295	0.0138	0.0021	0.0024	0.0018	4e-04	0.0303	0.0235	0.0212	0.0482	0.0142	0.0956	0.0012
20	rs6059698	32757997	0.84	0.753316385445839	1.02	0.0262527243843747	0.165059904849333	1.39244914810726	0.0219	0.0173	0.0128	0.0026	0.1971	0.0055	0.0019	0.0605	7e-04	0.1083	0.1618	0.0221	8e-04	0.1295	0.0141	0.0023	0.0025	0.0016	5e-04	0.0303	0.0232	0.0213	0.048	0.0142	0.0953	0.0012
20	rs117596452	32773520	0.84	0.753316385445839	1.02	0.0262527243843747	0.149632176217126	1.38888466457311	0.0219	0.0173	0.0128	0.0026	0.1969	0.0054	0.0019	0.0605	7e-04	0.1092	0.1617	0.022	8e-04	0.1294	0.0143	0.0024	0.0025	0.0015	5e-04	0.0303	0.023	0.0212	0.0479	0.0141	0.0951	0.0012
20	rs78639799	32778608	0.84	0.753316385445839	1.03	0.0212444876357053	0.147566225241478	1.39635483227064	0.0219	0.0173	0.0128	0.0026	0.1969	0.0053	0.0019	0.0605	7e-04	0.1094	0.1617	0.022	8e-04	0.1294	0.0143	0.0024	0.0025	0.0015	5e-04	0.0303	0.023	0.0212	0.0479	0.0141	0.0951	0.0012
20	rs6059729	32806891	0.84	0.753316385445839	1.03	0.0212444876357053	0.135683260340486	1.40927333091168	0.0219	0.0175	0.0129	0.0025	0.1966	0.0052	0.0019	0.0605	7e-04	0.1107	0.1615	0.022	8e-04	0.1294	0.0146	0.0025	0.0025	0.0015	5e-04	0.0304	0.0228	0.0211	0.0476	0.0139	0.0945	0.0012
20	rs6087567	32825638	0.84	0.753316385445839	1.03	0.0212444876357053	0.135869693263976	1.43636278960796	0.0219	0.0175	0.0129	0.0025	0.1966	0.0052	0.0019	0.0605	7e-04	0.1108	0.1614	0.0219	8e-04	0.1294	0.0146	0.0025	0.0025	0.0015	5e-04	0.0304	0.0227	0.0211	0.0475	0.0139	0.0945	0.0012
20	rs117915681	32828786	0.84	0.753316385445839	1.03	0.0212444876357053	0.135248848522847	1.44472796220918	0.0219	0.0175	0.0129	0.0025	0.1965	0.0052	0.0019	0.0605	7e-04	0.1109	0.1612	0.0219	8e-04	0.1295	0.0146	0.0025	0.0025	0.0015	5e-04	0.0305	0.0227	0.0211	0.0475	0.0139	0.0945	0.0012
20	rs819163	32842357	0.84	0.753316385445839	1.03	0.0212444876357053	0.134629713022208	1.45173342179937	0.0219	0.0175	0.013	0.0025	0.1964	0.0052	0.0019	0.0606	7e-04	0.1112	0.1605	0.0219	8e-04	0.1297	0.0146	0.0026	0.0025	0.0016	5e-04	0.0305	0.0227	0.0211	0.0474	0.0139	0.0948	0.0012
20	rs80149300	32842880	0.84	0.753316385445839	1.03	0.0212444876357053	0.134536990086764	1.45002426846263	0.0219	0.0175	0.013	0.0025	0.1964	0.0052	0.0019	0.0606	8e-04	0.1112	0.1605	0.0219	8e-04	0.1297	0.0146	0.0026	0.0025	0.0016	5e-04	0.0305	0.0227	0.0211	0.0474	0.0139	0.0948	0.0012
20	rs6059743	32847711	0.84	0.753316385445839	1.03	0.0212444876357053	0.134660629210849	1.44746114847463	0.0219	0.0175	0.0129	0.0025	0.1963	0.0052	0.0019	0.0605	8e-04	0.1113	0.1606	0.0218	8e-04	0.1297	0.0147	0.0026	0.0025	0.0016	5e-04	0.0305	0.0227	0.021	0.0474	0.0139	0.0948	0.0012
20	rs118130379	32847803	0.84	0.753316385445839	1.03	0.0212444876357053	0.133796590447831	1.44404479624046	0.0219	0.0175	0.0129	0.0025	0.1963	0.0052	0.0019	0.0605	8e-04	0.1113	0.1606	0.0218	8e-04	0.1297	0.0147	0.0026	0.0025	0.0016	5e-04	0.0305	0.0227	0.021	0.0475	0.0139	0.0947	0.0012
20	rs146491521	32857293	0.84	0.753316385445839	1.03	0.0212444876357053	0.131712144834719	1.40961355469411	0.0219	0.0175	0.0128	0.0025	0.1963	0.0052	0.0019	0.0605	8e-04	0.1113	0.1608	0.0218	8e-04	0.1298	0.0147	0.0026	0.0025	0.0016	5e-04	0.0305	0.0227	0.021	0.0475	0.0139	0.0946	0.0012
20	rs117592090	32888352	0.84	0.753316385445839	1.04	0.0170565984053636	0.125606692079122	1.43226844022645	0.0219	0.0175	0.0128	0.0025	0.1961	0.0051	0.0019	0.0605	8e-04	0.1117	0.1608	0.0217	8e-04	0.1298	0.0147	0.0026	0.0025	0.0016	5e-04	0.0307	0.0226	0.021	0.0474	0.0138	0.0945	0.0012
20	rs78836409	32903004	0.84	0.753316385445839	1.04	0.0170565984053636	0.096980898296594	1.49250612813821	0.0218	0.0176	0.0131	0.0023	0.195	0.0046	0.0019	0.0605	8e-04	0.1141	0.1607	0.0216	9e-04	0.1301	0.015	0.0025	0.0026	0.0016	5e-04	0.0314	0.022	0.0208	0.047	0.0137	0.0939	0.0013
20	rs819167	32903687	0.84	0.753316385445839	1.04	0.0170565984053636	0.0936321022164462	1.50969097563989	0.0218	0.0176	0.0131	0.0023	0.1949	0.0045	0.0019	0.0605	8e-04	0.1142	0.1607	0.0216	9e-04	0.1302	0.015	0.0025	0.0026	0.0016	5e-04	0.0314	0.0219	0.0208	0.047	0.0137	0.0939	0.0013
20	rs17302686	32910305	0.84	0.753316385445839	1.07	0.00840387427400822	0.0903088210385636	1.49937631942899	0.0218	0.0176	0.0131	0.0023	0.1948	0.0045	0.0019	0.0606	8e-04	0.1144	0.1607	0.0216	9e-04	0.1302	0.015	0.0025	0.0026	0.0016	4e-04	0.0315	0.0219	0.0208	0.047	0.0137	0.0939	0.0013
20	rs6087577	32955423	0.83	0.81451029553121	1.07	0.00840387427400822	0.0621419261889184	1.45139156513242	0.0211	0.0176	0.0127	0.0024	0.1922	0.0028	0.002	0.0607	6e-04	0.1197	0.1611	0.0212	7e-04	0.132	0.0153	0.0027	0.0028	0.0014	3e-04	0.0332	0.0198	0.0205	0.0466	0.0134	0.0929	0.0011
20	rs34152489	32966374	0.83	0.81451029553121	1.07	0.00840387427400822	0.0620660755273764	1.45669180168183	0.0211	0.0176	0.0126	0.0024	0.1922	0.0028	0.002	0.0607	6e-04	0.1197	0.1612	0.0212	8e-04	0.132	0.0153	0.0027	0.0028	0.0014	3e-04	0.0333	0.0198	0.0205	0.0466	0.0134	0.0929	0.0011
20	rs7266612	32980139	0.83	0.81451029553121	1.07	0.00840387427400822	0.0619145575249607	1.45481071603325	0.0211	0.0176	0.0126	0.0024	0.1922	0.0028	0.002	0.0607	6e-04	0.1197	0.1612	0.0212	8e-04	0.132	0.0154	0.0027	0.0028	0.0014	3e-04	0.0333	0.0198	0.0205	0.0466	0.0134	0.0929	0.0011
20	rs73255069	32984524	0.83	0.81451029553121	1.07	0.00840387427400822	0.0621419261889184	1.47946664230901	0.0211	0.0176	0.0127	0.0024	0.1921	0.0028	0.002	0.0607	6e-04	0.1197	0.1612	0.0212	8e-04	0.132	0.0153	0.0027	0.0028	0.0015	3e-04	0.0332	0.0198	0.0205	0.0466	0.0134	0.0929	0.0011
20	rs117400673	32988931	0.83	0.81451029553121	1.05	0.0135840880299916	0.0622368254796216	1.49164770725919	0.0211	0.0176	0.0127	0.0024	0.1921	0.0028	0.002	0.0607	6e-04	0.1199	0.1613	0.0212	7e-04	0.132	0.0153	0.0027	0.0028	0.0014	3e-04	0.0333	0.0198	0.0206	0.0466	0.0133	0.0929	0.001
20	rs73097045	32991425	0.83	0.81451029553121	1.05	0.0135840880299916	0.0622368254796216	1.49147603251737	0.0211	0.0176	0.0127	0.0024	0.1921	0.0028	0.002	0.0607	6e-04	0.1199	0.1613	0.0212	7e-04	0.132	0.0153	0.0027	0.0028	0.0014	3e-04	0.0333	0.0198	0.0206	0.0466	0.0133	0.0929	0.001
20	rs73097047	32992166	0.83	0.81451029553121	1.05	0.0135840880299916	0.0622368254796216	1.49164770725919	0.0211	0.0176	0.0127	0.0024	0.1921	0.0028	0.002	0.0607	6e-04	0.1199	0.1613	0.0212	7e-04	0.132	0.0153	0.0027	0.0028	0.0014	3e-04	0.0333	0.0198	0.0206	0.0466	0.0133	0.0929	0.001
20	rs35937789	32993390	0.83	0.81451029553121	1.05	0.0135840880299916	0.062464973659788	1.49164770725919	0.0211	0.0176	0.0127	0.0024	0.1921	0.0028	0.002	0.0607	6e-04	0.1199	0.1613	0.0212	7e-04	0.132	0.0153	0.0027	0.0028	0.0014	3e-04	0.0333	0.0198	0.0206	0.0466	0.0133	0.0929	0.001
20	rs117326574	32998560	0.83	0.81451029553121	1.05	0.0135840880299916	0.0637875273987699	1.58393394458692	0.0211	0.0176	0.0127	0.0024	0.1923	0.0028	0.002	0.0607	5e-04	0.1202	0.1613	0.0212	7e-04	0.1319	0.0153	0.0028	0.0029	0.0014	3e-04	0.0333	0.0196	0.0206	0.0466	0.0132	0.0928	0.001
20	rs76055770	33009149	0.83	0.81451029553121	1.05	0.0135840880299916	0.0637875273987699	1.58428054937916	0.0211	0.0176	0.0127	0.0024	0.1923	0.0028	0.002	0.0607	5e-04	0.1202	0.1613	0.0212	7e-04	0.1319	0.0153	0.0028	0.0029	0.0014	3e-04	0.0333	0.0196	0.0206	0.0466	0.0132	0.0928	0.001
20	rs188123016	33028581	0.83	0.81451029553121	1.05	0.0135840880299916	0.0638454440804429	1.58913424388446	0.0211	0.0176	0.0127	0.0024	0.1923	0.0028	0.002	0.0607	5e-04	0.1202	0.1613	0.0212	7e-04	0.1319	0.0153	0.0028	0.0029	0.0014	3e-04	0.0333	0.0196	0.0206	0.0466	0.0132	0.0928	0.001
20	rs73097074	33028629	0.83	0.81451029553121	1.05	0.0135840880299916	0.063826134677499	1.58844071883995	0.0211	0.0176	0.0127	0.0024	0.1923	0.0028	0.002	0.0607	5e-04	0.1202	0.1613	0.0212	7e-04	0.1319	0.0153	0.0028	0.0028	0.0014	3e-04	0.0333	0.0196	0.0206	0.0466	0.0132	0.0928	0.001
20	rs6059844	33036482	0.83	0.81451029553121	1.05	0.0135840880299916	0.0641936706757753	1.5950310873387	0.0211	0.0176	0.0127	0.0024	0.1923	0.0028	0.002	0.0607	5e-04	0.1202	0.1613	0.0212	7e-04	0.1319	0.0153	0.0028	0.0028	0.0014	3e-04	0.0333	0.0196	0.0206	0.0466	0.0132	0.0928	0.001
20	rs78615738	33048656	0.83	0.81451029553121	1.05	0.0135840880299916	0.0639033953465452	1.59399022371659	0.0211	0.0176	0.0127	0.0024	0.1923	0.0028	0.002	0.0607	5e-04	0.1202	0.1613	0.0212	7e-04	0.132	0.0153	0.0028	0.0028	0.0013	3e-04	0.0333	0.0196	0.0206	0.0466	0.0132	0.0928	0.001
20	rs61341205	33072578	0.83	0.81451029553121	1.05	0.0135840880299916	0.064038749499755	1.59624556026194	0.0211	0.0176	0.0127	0.0024	0.1924	0.0028	0.002	0.0608	5e-04	0.1202	0.1613	0.0212	7e-04	0.1321	0.0152	0.0028	0.0028	0.0013	3e-04	0.0333	0.0196	0.0206	0.0466	0.0132	0.0928	9e-04
20	rs117075207	33074607	0.83	0.81451029553121	1.05	0.0135840880299916	0.0642130531323038	1.59867493216385	0.0211	0.0176	0.0127	0.0024	0.1924	0.0028	0.002	0.0608	5e-04	0.1202	0.1613	0.0212	7e-04	0.1321	0.0152	0.0028	0.0028	0.0013	3e-04	0.0333	0.0196	0.0206	0.0466	0.0132	0.0928	9e-04
20	rs77383724	33081476	0.83	0.81451029553121	1.05	0.0135840880299916	0.0642518295877387	1.6023200531938	0.0211	0.0176	0.0127	0.0024	0.1924	0.0028	0.002	0.0608	5e-04	0.1202	0.1615	0.0212	7e-04	0.1321	0.0152	0.0028	0.0028	0.0013	3e-04	0.0333	0.0196	0.0205	0.0466	0.0132	0.0929	9e-04
20	rs62212235	33082171	0.83	0.81451029553121	1.05	0.0135840880299916	0.0643488380682789	1.60370900568457	0.0211	0.0176	0.0127	0.0024	0.1924	0.0028	0.002	0.0608	5e-04	0.1202	0.1615	0.0212	7e-04	0.1321	0.0152	0.0028	0.0028	0.0013	3e-04	0.0333	0.0196	0.0205	0.0466	0.0132	0.0929	9e-04
20	rs41290894	33096940	0.83	0.81451029553121	1.05	0.0135840880299916	0.0645625954882653	1.6023200531938	0.0211	0.0176	0.0127	0.0024	0.1924	0.0028	0.002	0.0608	5e-04	0.1202	0.1615	0.0212	7e-04	0.1321	0.0152	0.0028	0.0029	0.0012	3e-04	0.0332	0.0196	0.0205	0.0466	0.0132	0.0928	9e-04
20	rs2424993	33104592	0.83	0.81451029553121	1.05	0.0135840880299916	0.0646988655784852	1.6031881268686	0.0211	0.0176	0.0127	0.0024	0.1923	0.0028	0.002	0.0608	5e-04	0.1203	0.1615	0.0212	7e-04	0.1321	0.0152	0.0028	0.0029	0.0012	3e-04	0.0333	0.0196	0.0205	0.0466	0.0132	0.0928	9e-04
20	rs79400368	33113016	0.83	0.81451029553121	1.05	0.0135840880299916	0.0637875273987699	1.58445385616412	0.0211	0.0176	0.0127	0.0024	0.1924	0.0027	0.002	0.0608	5e-04	0.1202	0.1615	0.0212	7e-04	0.1322	0.0152	0.0028	0.0028	0.0012	3e-04	0.0333	0.0195	0.0205	0.0466	0.0132	0.0928	9e-04
20	rs8116198	33114201	0.83	0.81451029553121	1.05	0.0135840880299916	0.0637296452948794	1.59260256820325	0.0211	0.0176	0.0127	0.0024	0.1924	0.0028	0.002	0.0608	5e-04	0.1202	0.1615	0.0212	7e-04	0.1322	0.0152	0.0028	0.0028	0.0012	3e-04	0.0333	0.0194	0.0205	0.0465	0.0132	0.0928	9e-04
20	rs13044031	33123035	0.83	0.81451029553121	1.05	0.0135840880299916	0.0634792222477333	1.58601374882437	0.0211	0.0176	0.0128	0.0024	0.1924	0.0028	0.002	0.0608	5e-04	0.1202	0.1615	0.0212	7e-04	0.1322	0.0152	0.0028	0.0028	0.0012	3e-04	0.0333	0.0194	0.0206	0.0465	0.0132	0.0928	9e-04
20	rs73103188	33129835	0.83	0.81451029553121	1.05	0.0135840880299916	0.0638454440804429	1.59607205542931	0.0211	0.0176	0.0128	0.0024	0.1925	0.0028	0.0021	0.0605	5e-04	0.1201	0.1614	0.0212	7e-04	0.1324	0.0152	0.0029	0.0028	0.0012	3e-04	0.0334	0.0194	0.0206	0.0463	0.0133	0.0927	9e-04
20	rs6088519	33132191	0.83	0.81451029553121	1.05	0.0135840880299916	0.0647768189725548	1.5794291486779	0.0211	0.0176	0.0129	0.0025	0.1926	0.0029	0.0021	0.0603	4e-04	0.12	0.1613	0.0212	7e-04	0.1327	0.0153	0.003	0.0028	0.0012	2e-04	0.0335	0.0193	0.0206	0.0461	0.0133	0.0926	9e-04
20	rs6088520	33132364	0.83	0.81451029553121	1.05	0.0135840880299916	0.0555934043118168	1.55589810923715	0.0213	0.0176	0.0129	0.0025	0.1929	0.0029	0.0021	0.0604	4e-04	0.118	0.1616	0.0214	7e-04	0.133	0.0153	0.003	0.003	0.0012	2e-04	0.0337	0.0193	0.0206	0.0465	0.0134	0.0926	9e-04
20	rs117187575	33171268	0.83	0.81451029553121	1.05	0.0135840880299916	0.0566394357453083	1.49027439742742	0.0212	0.0175	0.0128	0.0024	0.1932	0.0028	0.0021	0.0607	4e-04	0.1185	0.1611	0.0213	7e-04	0.1331	0.0151	0.0029	0.003	0.0012	2e-04	0.034	0.0194	0.0206	0.0466	0.0133	0.0925	8e-04
20	rs910873	33171772	0.83	0.81451029553121	1.05	0.0135840880299916	0.0566394357453083	1.49199106617811	0.0212	0.0175	0.0128	0.0024	0.1932	0.0028	0.0021	0.0607	4e-04	0.1185	0.1611	0.0213	7e-04	0.1331	0.0151	0.0029	0.003	0.0012	2e-04	0.034	0.0194	0.0206	0.0466	0.0133	0.0925	8e-04
20	rs34204895	33193313	0.83	0.81451029553121	1.05	0.0135840880299916	0.0575000508079335	1.44848630854981	0.0211	0.0174	0.0128	0.0024	0.1932	0.0027	0.0022	0.0612	3e-04	0.119	0.1605	0.0212	7e-04	0.1332	0.0151	0.0028	0.003	0.0012	2e-04	0.0344	0.0192	0.0206	0.0465	0.0134	0.0922	8e-04
20	rs79286365	33212028	0.83	0.81451029553121	1.05	0.0135840880299916	0.0582238373767642	1.48135280538235	0.0211	0.0174	0.0128	0.0024	0.1932	0.0027	0.0022	0.0613	3e-04	0.119	0.1605	0.0212	7e-04	0.1332	0.0151	0.0028	0.003	0.0012	2e-04	0.0344	0.0192	0.0206	0.0465	0.0134	0.0922	8e-04
20	rs6142206	33212055	0.83	0.81451029553121	1.05	0.0135840880299916	0.0581875050956461	1.4804954109269	0.0211	0.0174	0.0128	0.0024	0.1932	0.0027	0.0022	0.0613	3e-04	0.119	0.1605	0.0212	7e-04	0.1333	0.0151	0.0028	0.003	0.0012	2e-04	0.0344	0.0192	0.0206	0.0465	0.0134	0.0922	8e-04
20	rs117691091	33217461	0.83	0.81451029553121	1.05	0.0135840880299916	0.0582238373767642	1.48512628211855	0.0211	0.0174	0.0128	0.0024	0.1932	0.0027	0.0022	0.0613	3e-04	0.119	0.1605	0.0212	7e-04	0.1333	0.0151	0.0028	0.003	0.0012	2e-04	0.0344	0.0192	0.0206	0.0465	0.0134	0.0922	8e-04
20	rs6142209	33220984	0.83	0.81451029553121	1.05	0.0135840880299916	0.058078598606914	1.49061770600187	0.0211	0.0174	0.0128	0.0024	0.1932	0.0027	0.0022	0.0612	3e-04	0.119	0.1605	0.0212	7e-04	0.1332	0.0152	0.0028	0.003	0.0012	2e-04	0.0344	0.0191	0.0206	0.0466	0.0134	0.0921	8e-04
20	rs4911158	33239512	0.83	0.81451029553121	1.06	0.0107295960273598	0.058278364041622	1.49147603251737	0.021	0.0174	0.0127	0.0024	0.1932	0.0026	0.0022	0.0613	3e-04	0.1192	0.1605	0.0212	7e-04	0.1334	0.0152	0.0028	0.003	0.0012	2e-04	0.0344	0.019	0.0206	0.0466	0.0133	0.0922	8e-04
20	rs6059969	33245284	0.83	0.81451029553121	1.06	0.0107295960273598	0.0569969759057257	1.47552408932199	0.021	0.0174	0.0127	0.0024	0.1931	0.0026	0.0022	0.0613	3e-04	0.1192	0.1605	0.0213	7e-04	0.1333	0.0152	0.0028	0.003	0.0012	2e-04	0.0344	0.0189	0.0206	0.0466	0.0133	0.0922	8e-04
20	rs76185438	33264731	0.83	0.81451029553121	1.06	0.0107295960273598	0.0558404394844683	1.48289631515527	0.021	0.0174	0.0127	0.0023	0.1932	0.0026	0.0022	0.0614	3e-04	0.1193	0.1605	0.0214	7e-04	0.1332	0.0152	0.0028	0.003	0.0012	2e-04	0.0345	0.0187	0.0205	0.0467	0.0133	0.0922	8e-04
20	rs6060003	33294945	0.83	0.81451029553121	1.06	0.0107295960273598	0.0534543278062867	1.49302121838603	0.0209	0.0175	0.0127	0.0022	0.1934	0.0024	0.0021	0.0615	3e-04	0.1197	0.1606	0.0219	7e-04	0.133	0.0154	0.0027	0.0029	0.0012	2e-04	0.0346	0.0181	0.0202	0.0467	0.0132	0.0922	8e-04
20	rs45465702	33320571	0.83	0.81451029553121	1.06	0.0107295960273598	0.0517060474370264	1.51175524919868	0.0209	0.0175	0.0125	0.0021	0.1935	0.0023	0.0021	0.0617	4e-04	0.1194	0.1607	0.0219	8e-04	0.133	0.0154	0.0027	0.0029	0.0012	2e-04	0.0347	0.018	0.0202	0.0469	0.0132	0.0921	8e-04
20	rs3787220	33337751	0.83	0.81451029553121	1.06	0.0107295960273598	0.0518572566238713	1.49851727143771	0.0209	0.0175	0.0126	0.0021	0.1935	0.0023	0.0021	0.0617	4e-04	0.1195	0.1607	0.0219	8e-04	0.133	0.0154	0.0027	0.0029	0.0012	2e-04	0.0347	0.018	0.0202	0.0469	0.0132	0.0921	8e-04
20	rs4911442	33355046	0.83	0.81451029553121	1.06	0.0107295960273598	0.0509710671128412	1.5193280602358	0.0209	0.0175	0.0125	0.0021	0.1935	0.0022	0.0021	0.0617	4e-04	0.1195	0.1605	0.0219	8e-04	0.133	0.0155	0.0027	0.0029	0.0012	3e-04	0.0348	0.018	0.0202	0.047	0.0132	0.092	9e-04
20	rs78470724	33357765	0.83	0.81451029553121	1.06	0.0107295960273598	0.0508381938257606	1.51846721285977	0.0209	0.0175	0.0125	0.0021	0.1935	0.0022	0.0021	0.0617	4e-04	0.1195	0.1605	0.0219	8e-04	0.1331	0.0155	0.0027	0.0029	0.0012	3e-04	0.0348	0.018	0.0202	0.047	0.0132	0.092	9e-04
20	rs6060043	33364584	0.83	0.81451029553121	1.06	0.0107295960273598	0.0507718446837106	1.51209933814679	0.0209	0.0175	0.0125	0.0021	0.1935	0.0022	0.0021	0.0617	4e-04	0.1195	0.1605	0.0219	8e-04	0.1331	0.0155	0.0027	0.0029	0.0012	3e-04	0.0348	0.018	0.0202	0.047	0.0132	0.092	9e-04
20	rs116862924	33399182	0.83	0.81451029553121	1.06	0.0107295960273598	0.050407966161575	1.50436033717429	0.0209	0.0175	0.0125	0.0021	0.1935	0.0022	0.0021	0.0617	4e-04	0.1195	0.1604	0.0219	8e-04	0.133	0.0155	0.0027	0.0029	0.0013	3e-04	0.0349	0.0179	0.0202	0.047	0.0132	0.0918	9e-04
20	rs2425003	33403584	0.83	0.81451029553121	1.06	0.0107295960273598	0.0503584828490156	1.49989178573821	0.0209	0.0175	0.0125	0.0021	0.1935	0.0022	0.0021	0.0617	4e-04	0.1195	0.1604	0.0219	8e-04	0.1331	0.0155	0.0026	0.0029	0.0013	3e-04	0.0349	0.0179	0.0203	0.047	0.0132	0.0917	9e-04
20	rs2889861	33405664	0.83	0.81451029553121	1.06	0.0107295960273598	0.0506724302938522	1.49027439742742	0.0209	0.0175	0.0124	0.0021	0.1935	0.0023	0.002	0.0617	5e-04	0.1197	0.1599	0.0219	9e-04	0.1331	0.0156	0.0027	0.003	0.0013	3e-04	0.035	0.0179	0.0204	0.047	0.0132	0.0916	0.001
20	rs2076668	33437621	0.84	0.753316385445839	1.06	0.0107295960273598	0.0532144050989009	1.43380359881637	0.0209	0.0173	0.0122	0.0024	0.1934	0.0023	0.0021	0.0615	5e-04	0.1195	0.1595	0.0219	9e-04	0.133	0.0156	0.0027	0.003	0.0013	3e-04	0.0356	0.0178	0.0204	0.0474	0.0132	0.0915	0.001
20	rs112171725	33442047	0.84	0.753316385445839	1.06	0.0107295960273598	0.0522281287806694	1.4217001853465	0.0209	0.0173	0.0122	0.0024	0.193	0.0023	0.0021	0.0615	5e-04	0.1196	0.1595	0.0219	9e-04	0.1332	0.0156	0.0027	0.003	0.0014	3e-04	0.0357	0.0178	0.0204	0.0474	0.0132	0.0915	0.001
20	rs78449612	33457367	0.84	0.753316385445839	1.06	0.0107295960273598	0.0436751821519181	1.34741172222633	0.0209	0.0173	0.0122	0.0023	0.191	0.0023	0.0021	0.0615	5e-04	0.1197	0.1595	0.0218	9e-04	0.1343	0.0156	0.0027	0.003	0.0014	3e-04	0.0362	0.0178	0.0204	0.0484	0.0131	0.091	0.001
20	rs45606744	33462842	0.84	0.753316385445839	1.06	0.0107295960273598	0.0435704686567613	1.36042350189257	0.0209	0.0173	0.0122	0.0023	0.191	0.0023	0.0021	0.0615	5e-04	0.1196	0.1595	0.0218	9e-04	0.1343	0.0156	0.0027	0.003	0.0014	3e-04	0.0363	0.0178	0.0204	0.0485	0.0131	0.0909	0.001
20	rs45585744	33462951	0.84	0.753316385445839	1.06	0.0107295960273598	0.043585417222937	1.36042350189257	0.0209	0.0173	0.0122	0.0023	0.191	0.0023	0.0021	0.0615	5e-04	0.1196	0.1595	0.0218	9e-04	0.1343	0.0156	0.0027	0.003	0.0014	3e-04	0.0363	0.0178	0.0204	0.0485	0.0131	0.0909	0.001
20	rs17400522	33467120	0.84	0.753316385445839	1.06	0.0107295960273598	0.0437201119017861	1.34251661720359	0.0209	0.0173	0.0122	0.0023	0.191	0.0023	0.0021	0.0615	5e-04	0.1196	0.1595	0.0218	9e-04	0.1343	0.0156	0.0028	0.003	0.0014	3e-04	0.0364	0.0178	0.0203	0.0485	0.0131	0.0907	0.001
20	rs4911163	33470694	0.84	0.753316385445839	1.06	0.0107295960273598	0.0443373161292297	1.3465675255781	0.0209	0.0173	0.0122	0.0023	0.191	0.0023	0.0021	0.0615	5e-04	0.1196	0.1595	0.0218	9e-04	0.1344	0.0156	0.0028	0.0029	0.0015	3e-04	0.0364	0.0178	0.0203	0.0485	0.0131	0.0906	0.001
20	rs6120758	33492523	0.84	0.753316385445839	1.06	0.0107295960273598	0.04711725241066	1.3529856395284	0.0209	0.0173	0.0122	0.0023	0.1911	0.0023	0.0021	0.0616	5e-04	0.1197	0.1595	0.0218	8e-04	0.1344	0.0156	0.0028	0.0029	0.0015	3e-04	0.0364	0.0178	0.0203	0.0486	0.0131	0.0904	0.001
20	rs41287074	33502809	0.84	0.753316385445839	1.07	0.00840387427400822	0.0441108250042971	1.31320929858137	0.0209	0.0173	0.0125	0.0023	0.1904	0.0023	0.0021	0.0619	5e-04	0.1197	0.1595	0.0218	8e-04	0.1344	0.0156	0.0028	0.0029	0.0015	3e-04	0.0367	0.0178	0.0203	0.0486	0.013	0.0903	0.001
20	rs77595400	33509879	0.84	0.753316385445839	1.07	0.00840387427400822	0.0434211754756382	1.31085600631404	0.0209	0.0173	0.0125	0.0023	0.1904	0.0023	0.0021	0.0619	5e-04	0.1197	0.1595	0.0218	8e-04	0.1345	0.0156	0.0028	0.0029	0.0015	3e-04	0.0367	0.0178	0.0203	0.0487	0.013	0.0903	0.001
20	rs6088655	33527838	0.84	0.753316385445839	1.07	0.00840387427400822	0.0431681795278919	1.29977159865694	0.0209	0.0173	0.0125	0.0023	0.1903	0.0023	0.0021	0.0619	5e-04	0.1197	0.1595	0.0218	8e-04	0.1345	0.0156	0.0028	0.0029	0.0015	3e-04	0.0367	0.0178	0.0203	0.0487	0.013	0.0903	0.001
20	rs35416056	33538214	0.84	0.753316385445839	1.08	0.00652609165390683	0.0403521085007664	1.28166826673879	0.0208	0.0173	0.0124	0.0023	0.1902	0.0023	0.0022	0.0622	5e-04	0.1201	0.1595	0.0216	8e-04	0.1342	0.0152	0.0028	0.0029	0.0015	4e-04	0.037	0.0174	0.0202	0.0495	0.0129	0.0899	0.0011
20	rs17310467	33545616	0.84	0.753316385445839	1.08	0.00652609165390683	0.0392702730501933	1.25376162764475	0.0208	0.0173	0.0124	0.0023	0.1902	0.0023	0.0022	0.0623	5e-04	0.1202	0.1595	0.0215	8e-04	0.1342	0.0151	0.0028	0.0029	0.0015	4e-04	0.0371	0.0173	0.0202	0.0497	0.0129	0.0898	0.0011
20	rs6120778	33565169	0.84	0.753316385445839	1.08	0.00652609165390683	0.0387576086174346	1.25542968822785	0.0208	0.0173	0.0125	0.0023	0.1902	0.0023	0.0023	0.0624	5e-04	0.1203	0.1595	0.0215	8e-04	0.1341	0.015	0.0028	0.0029	0.0015	4e-04	0.0372	0.0172	0.0202	0.0499	0.0129	0.0897	0.0011
20	rs6060137	33565480	0.84	0.753316385445839	1.06	0.0107295960273598	0.0388957087023269	1.25526286486047	0.0208	0.0173	0.0125	0.0023	0.1902	0.0023	0.0023	0.0624	5e-04	0.1203	0.1595	0.0215	8e-04	0.1341	0.015	0.0028	0.0029	0.0015	4e-04	0.0372	0.0172	0.0202	0.0499	0.0129	0.0897	0.0011
20	rs11906160	33565755	0.84	0.753316385445839	1.06	0.0107295960273598	0.0390202885823439	1.25426200541965	0.0208	0.0173	0.0125	0.0023	0.1902	0.0023	0.0023	0.0624	5e-04	0.1203	0.1595	0.0215	8e-04	0.1341	0.015	0.0028	0.0029	0.0015	4e-04	0.0372	0.0172	0.0202	0.0499	0.0129	0.0897	0.001
20	rs3053708	33575347	0.84	0.753316385445839	1.06	0.0107295960273598	0.0386060896054631	1.24942647345169	0.0208	0.0173	0.0125	0.0023	0.1902	0.0023	0.0023	0.0624	5e-04	0.1203	0.1596	0.0215	8e-04	0.134	0.015	0.0028	0.0029	0.0015	4e-04	0.0372	0.0173	0.0202	0.05	0.0129	0.0897	0.001
20	rs61745051	33584197	0.84	0.753316385445839	1.06	0.0107295960273598	0.0386336080630005	1.25276097606457	0.0208	0.0172	0.0125	0.0023	0.1902	0.0023	0.0023	0.0624	5e-04	0.1203	0.1596	0.0215	8e-04	0.1341	0.015	0.0027	0.0029	0.0015	4e-04	0.0372	0.0173	0.0202	0.05	0.0129	0.0896	0.001
20	rs3746438	33584289	0.84	0.753316385445839	1.05	0.0135840880299916	0.0385923354501931	1.25276097606457	0.0208	0.0172	0.0125	0.0023	0.1902	0.0023	0.0023	0.0624	5e-04	0.1203	0.1596	0.0215	8e-04	0.1341	0.015	0.0027	0.0029	0.0015	4e-04	0.0372	0.0173	0.0202	0.05	0.0129	0.0896	0.001
20	rs55734215	33585437	0.84	0.753316385445839	1.05	0.0135840880299916	0.0385373526441768	1.25342806171124	0.0208	0.0172	0.0125	0.0023	0.1902	0.0023	0.0023	0.0624	5e-04	0.1203	0.1596	0.0215	8e-04	0.1341	0.015	0.0027	0.0029	0.0015	4e-04	0.0372	0.0172	0.0202	0.05	0.0129	0.0896	0.001
20	rs3746436	33586193	0.84	0.753316385445839	1.05	0.0135840880299916	0.0385098815252475	1.25292774169724	0.0208	0.0172	0.0125	0.0023	0.1902	0.0023	0.0023	0.0624	5e-04	0.1203	0.1596	0.0215	8e-04	0.1341	0.015	0.0027	0.0029	0.0015	4e-04	0.0372	0.0172	0.0202	0.05	0.0129	0.0896	0.001
20	rs3746435	33587198	0.84	0.753316385445839	1.05	0.0135840880299916	0.038235913409256	1.25342806171124	0.0208	0.0172	0.0125	0.0023	0.1902	0.0023	0.0023	0.0624	5e-04	0.1202	0.1596	0.0215	8e-04	0.134	0.015	0.0027	0.0029	0.0015	4e-04	0.0372	0.0172	0.0202	0.05	0.0129	0.0896	0.001
20	rs113338276	33592122	0.84	0.753316385445839	1.05	0.0135840880299916	0.0380177103705324	1.25342806171124	0.0208	0.0172	0.0125	0.0023	0.1901	0.0024	0.0023	0.0624	5e-04	0.1202	0.1596	0.0215	8e-04	0.1341	0.015	0.0027	0.0029	0.0014	4e-04	0.0372	0.0172	0.0202	0.05	0.0129	0.0896	0.001
20	rs17092209	33592721	0.84	0.753316385445839	1.05	0.0135840880299916	0.0381403434279139	1.25542968822785	0.0208	0.0172	0.0125	0.0023	0.1901	0.0024	0.0023	0.0624	5e-04	0.1202	0.1596	0.0215	8e-04	0.1341	0.015	0.0027	0.0029	0.0014	4e-04	0.0372	0.0172	0.0202	0.05	0.0129	0.0896	0.001
20	rs6060151	33594226	0.84	0.753316385445839	1.05	0.0135840880299916	0.0375703871275341	1.23876647826397	0.0208	0.0172	0.0125	0.0023	0.1901	0.0023	0.0023	0.0624	5e-04	0.1202	0.1596	0.0215	8e-04	0.134	0.015	0.0027	0.0029	0.0014	4e-04	0.0372	0.0172	0.0202	0.05	0.0129	0.0896	0.001
20	rs6087663	33625526	0.84	0.753316385445839	1.05	0.0135840880299916	0.0373548191325875	1.23011699679181	0.0208	0.0172	0.0126	0.0023	0.1902	0.0024	0.0024	0.0625	5e-04	0.1202	0.1595	0.0214	8e-04	0.1339	0.0149	0.0028	0.0029	0.0015	4e-04	0.0372	0.0173	0.0202	0.05	0.0129	0.0897	0.001
20	rs6087666	33640242	0.84	0.753316385445839	1.05	0.0135840880299916	0.0380313227933197	1.23493943942981	0.0208	0.0173	0.0125	0.0023	0.1903	0.0024	0.0024	0.0625	5e-04	0.1202	0.1595	0.0214	8e-04	0.1339	0.0149	0.0028	0.0029	0.0015	4e-04	0.0372	0.0173	0.0201	0.0499	0.0129	0.0897	0.001
20	rs62213709	33642396	0.84	0.753316385445839	1.05	0.0135840880299916	0.0380858061609069	1.23510578939059	0.0208	0.0173	0.0125	0.0023	0.1903	0.0024	0.0024	0.0625	5e-04	0.1202	0.1595	0.0214	8e-04	0.1339	0.0149	0.0028	0.0029	0.0015	4e-04	0.0372	0.0173	0.0201	0.0499	0.0129	0.0897	0.001
20	rs1998233	33657126	0.84	0.753316385445839	1.05	0.0135840880299916	0.0399563719283393	1.25042666210482	0.0208	0.0179	0.0125	0.0023	0.1903	0.0024	0.0024	0.0624	4e-04	0.1201	0.1595	0.0214	8e-04	0.1338	0.0149	0.0027	0.0029	0.0016	4e-04	0.0371	0.0172	0.0201	0.0499	0.0128	0.0897	0.001
20	rs6060218	33678636	0.84	0.753316385445839	1.05	0.0135840880299916	0.0393538458423564	1.24226253451774	0.0208	0.0178	0.0125	0.0023	0.19	0.0024	0.0024	0.0624	5e-04	0.12	0.1593	0.0214	8e-04	0.1345	0.0149	0.0027	0.0029	0.0015	4e-04	0.0371	0.0172	0.0201	0.0499	0.0128	0.0896	0.001
20	rs6060238	33694540	0.84	0.753316385445839	1.05	0.0135840880299916	0.0338954831066467	1.22479952110239	0.0209	0.0178	0.0126	0.0023	0.1902	0.0023	0.0024	0.0623	5e-04	0.1199	0.1592	0.0212	9e-04	0.1342	0.0148	0.0027	0.0029	0.0015	4e-04	0.0369	0.0173	0.0202	0.0507	0.0126	0.0898	0.001
20	rs3746429	33703607	0.84	0.753316385445839	1.05	0.0135840880299916	0.0326181351864926	1.21550369195583	0.0209	0.0178	0.0126	0.0023	0.1903	0.0023	0.0024	0.0622	5e-04	0.1198	0.1591	0.0211	9e-04	0.134	0.0148	0.0027	0.0029	0.0014	4e-04	0.0369	0.0173	0.0202	0.0509	0.0126	0.0899	0.001
20	rs6088727	33713639	0.84	0.753316385445839	1.05	0.0135840880299916	0.0307952430441169	1.21301585665739	0.0209	0.0178	0.0126	0.0023	0.1903	0.0024	0.0025	0.0622	5e-04	0.1196	0.1591	0.0211	9e-04	0.1339	0.0148	0.0027	0.0029	0.0014	4e-04	0.0368	0.0173	0.0201	0.0511	0.0126	0.0899	0.001
20	rs2295886	33713975	0.84	0.753316385445839	1.05	0.0135840880299916	0.0304674333505138	1.20953439849336	0.0209	0.0178	0.0127	0.0023	0.1903	0.0024	0.0025	0.0622	5e-04	0.1196	0.159	0.0212	9e-04	0.1338	0.0148	0.0027	0.0029	0.0014	4e-04	0.0368	0.0173	0.0201	0.0511	0.0126	0.0899	0.001
20	rs35862286	33719933	0.84	0.753316385445839	1.05	0.0135840880299916	0.0254076333712427	1.16262787004171	0.0209	0.0177	0.0128	0.0023	0.1903	0.0024	0.0025	0.0622	5e-04	0.1193	0.1584	0.0211	0.001	0.1337	0.0148	0.0027	0.003	0.0013	3e-04	0.0367	0.0175	0.0201	0.0517	0.0126	0.0902	0.001
20	rs2295888	33722863	0.84	0.753316385445839	1.05	0.0135840880299916	0.0225279180295855	1.15226783818501	0.0209	0.0177	0.0129	0.0023	0.1902	0.0025	0.0026	0.0622	5e-04	0.1192	0.1578	0.0211	0.001	0.1337	0.0148	0.0027	0.003	0.0013	3e-04	0.0368	0.0176	0.02	0.0522	0.0126	0.0904	0.001
20	rs11906318	33729442	0.84	0.753316385445839	1.05	0.0135840880299916	0.0211932749203062	1.1496393877008	0.0209	0.0177	0.013	0.0023	0.1902	0.0025	0.0026	0.0622	5e-04	0.1191	0.1574	0.0211	0.001	0.1337	0.0148	0.0026	0.003	0.0013	3e-04	0.0369	0.0176	0.02	0.0524	0.0125	0.0905	0.001
20	rs6120849	33730387	0.84	0.753316385445839	1.05	0.0135840880299916	0.0203591918916191	1.13766091021027	0.0209	0.0177	0.013	0.0023	0.1901	0.0025	0.0026	0.0622	5e-04	0.1191	0.1571	0.0211	0.001	0.1337	0.0147	0.0026	0.003	0.0013	3e-04	0.0369	0.0177	0.02	0.0526	0.0125	0.0906	0.001
20	rs3746427	33730464	0.84	0.753316385445839	1.05	0.0135840880299916	0.0205258314622072	1.14323709672016	0.0209	0.0177	0.013	0.0023	0.1901	0.0025	0.0026	0.0622	5e-04	0.1191	0.1571	0.0211	0.001	0.1337	0.0147	0.0026	0.003	0.0013	3e-04	0.0369	0.0177	0.02	0.0527	0.0125	0.0907	0.001
20	rs73099541	33731022	0.84	0.753316385445839	1.05	0.0135840880299916	0.0200720993257543	1.13880854376792	0.0209	0.0177	0.013	0.0023	0.1901	0.0025	0.0026	0.0622	5e-04	0.119	0.1571	0.0212	0.001	0.1336	0.0147	0.0027	0.003	0.0013	3e-04	0.0369	0.0177	0.02	0.0527	0.0125	0.0907	0.001
20	rs2050652	33733180	0.84	0.753316385445839	1.05	0.0135840880299916	0.0201674684243751	1.14274488130914	0.0209	0.0177	0.0129	0.0024	0.1901	0.0026	0.0026	0.0621	5e-04	0.119	0.157	0.0211	0.0011	0.1336	0.0147	0.0028	0.003	0.0013	3e-04	0.037	0.0177	0.0201	0.0528	0.0125	0.0907	0.001
20	rs6088733	33744904	0.84	0.753316385445839	1.05	0.0135840880299916	0.0179359063865096	1.12276090397217	0.0208	0.0176	0.0129	0.0024	0.1896	0.0026	0.0027	0.0621	5e-04	0.119	0.1568	0.0211	0.0011	0.1334	0.0147	0.0028	0.0031	0.0013	3e-04	0.0371	0.0178	0.02	0.0532	0.0125	0.091	0.001
20	rs6088735	33745676	0.84	0.753316385445839	1.05	0.0135840880299916	0.0176899541651292	1.13307248208075	0.0208	0.0176	0.0128	0.0024	0.1897	0.0026	0.0027	0.0618	5e-04	0.1191	0.1569	0.0211	0.0011	0.1331	0.0147	0.0028	0.0031	0.0013	3e-04	0.0372	0.0176	0.0201	0.0533	0.0125	0.0911	0.001
20	rs6060278	33753262	0.84	0.753316385445839	1.05	0.0135840880299916	0.0169515953163632	1.12554169724908	0.0209	0.0176	0.0128	0.0023	0.1896	0.0026	0.0028	0.0618	5e-04	0.119	0.1568	0.0211	0.0011	0.1329	0.0147	0.0028	0.0031	0.0013	3e-04	0.0372	0.0176	0.0201	0.0534	0.0126	0.0912	0.0011
20	rs2069946	33762035	0.84	0.753316385445839	1.04	0.0170565984053636	0.014948687631601	1.09193061910661	0.0208	0.0175	0.0129	0.0023	0.1891	0.0027	0.0029	0.0617	5e-04	0.119	0.1566	0.021	9e-04	0.1326	0.0148	0.0028	0.0032	0.0013	3e-04	0.0373	0.0176	0.0201	0.054	0.0126	0.0916	0.0011
20	rs867186	33764554	0.84	0.753316385445839	1.04	0.0170565984053636	0.013942568211414	1.06676605608917	0.0208	0.0174	0.0129	0.0023	0.1889	0.0028	0.0029	0.0617	5e-04	0.1189	0.1565	0.021	8e-04	0.1325	0.0148	0.0028	0.0032	0.0013	3e-04	0.0373	0.0176	0.0201	0.0542	0.0126	0.0917	0.0011
20	rs1415775	33765771	0.84	0.753316385445839	1.04	0.0170565984053636	0.014095527667158	1.06579415109432	0.0208	0.0174	0.0129	0.0023	0.1888	0.0028	0.0029	0.0617	5e-04	0.1189	0.1565	0.021	8e-04	0.1325	0.0148	0.0028	0.0032	0.0013	3e-04	0.0373	0.0176	0.0201	0.0543	0.0126	0.0918	0.0011
20	rs2378337	33771435	0.84	0.753316385445839	1.03	0.0212444876357053	0.0133815360701951	1.06773812693512	0.0208	0.0174	0.0129	0.0023	0.1882	0.0028	0.0029	0.0617	5e-04	0.119	0.1565	0.021	8e-04	0.1325	0.0147	0.0028	0.0032	0.0014	3e-04	0.0375	0.0176	0.02	0.0544	0.0126	0.0921	0.0011
20	rs79566357	33782642	0.85	0.695135765909148	1.03	0.0212444876357053	0.011174474467625	1.02576928481658	0.0209	0.0174	0.0129	0.0023	0.1882	0.0028	0.0029	0.0616	5e-04	0.1186	0.1562	0.0209	8e-04	0.1322	0.0147	0.0028	0.0032	0.0014	3e-04	0.0381	0.0176	0.0201	0.0549	0.0126	0.0922	0.0011
20	rs6088765	33799280	0.84	0.753316385445839	1.03	0.0212444876357053	0.00927738246106916	1.01372264831963	0.021	0.0171	0.013	0.0021	0.1903	0.0028	0.0027	0.0607	6e-04	0.1169	0.1544	0.0202	9e-04	0.1314	0.0146	0.0027	0.0032	0.0015	6e-04	0.0387	0.0178	0.0203	0.0564	0.0128	0.0932	0.0012
20	rs11699306	33801283	0.84	0.753316385445839	1.02	0.0262527243843747	0.00857655165335491	1.01950163833973	0.0211	0.0171	0.013	0.0021	0.1902	0.0028	0.0027	0.0607	6e-04	0.1169	0.1543	0.0205	9e-04	0.1313	0.0147	0.0026	0.0032	0.0015	6e-04	0.0387	0.0179	0.0203	0.0564	0.0129	0.0932	0.0012
20	rs73105210	33804279	0.84	0.753316385445839	1.02	0.0262527243843747	0.0081794253175283	1.01211849113318	0.0211	0.0171	0.013	0.0021	0.1902	0.0028	0.0026	0.0606	6e-04	0.1169	0.1543	0.0205	9e-04	0.1313	0.0147	0.0026	0.0033	0.0016	6e-04	0.0387	0.0178	0.0203	0.0564	0.0129	0.0933	0.0012
20	rs58427177	33805856	0.84	0.753316385445839	1.02	0.0262527243843747	0.00807798576559387	1.0101941461419	0.0211	0.017	0.013	0.0021	0.1902	0.0028	0.0026	0.0606	6e-04	0.1169	0.1543	0.0205	9e-04	0.1312	0.0147	0.0026	0.0033	0.0016	6e-04	0.0387	0.0178	0.0203	0.0564	0.0129	0.0933	0.0012
20	rs56090944	33813993	0.84	0.753316385445839	1.02	0.0262527243843747	0.0079038633291959	0.997383227153602	0.0211	0.017	0.013	0.002	0.1901	0.0028	0.0026	0.0605	7e-04	0.1169	0.1542	0.0205	9e-04	0.1311	0.0148	0.0026	0.0033	0.0016	6e-04	0.0387	0.0178	0.0204	0.0565	0.0129	0.0934	0.0012
20	rs6119593	33833729	0.84	0.753316385445839	1.02	0.0262527243843747	0.00777516782664441	0.993226481915625	0.021	0.0169	0.0131	0.002	0.1899	0.0027	0.0025	0.0604	7e-04	0.117	0.1539	0.0203	0.001	0.1306	0.015	0.0026	0.0034	0.0016	6e-04	0.0391	0.0178	0.0206	0.0567	0.0129	0.0936	0.0013
20	rs3764733	33834708	0.84	0.753316385445839	1.02	0.0262527243843747	0.00764387493784779	0.992427492882473	0.021	0.0169	0.0131	0.002	0.1899	0.0027	0.0024	0.0604	7e-04	0.117	0.1539	0.0203	0.001	0.1306	0.015	0.0026	0.0034	0.0016	6e-04	0.0391	0.0178	0.0206	0.0567	0.0129	0.0936	0.0013
20	rs60486449	33839267	0.84	0.753316385445839	1.02	0.0262527243843747	0.00750183764350929	0.983327841271793	0.021	0.0169	0.0131	0.002	0.19	0.0027	0.0024	0.0604	7e-04	0.1171	0.1537	0.0203	0.001	0.1305	0.015	0.0026	0.0033	0.0016	6e-04	0.0391	0.0178	0.0206	0.0569	0.013	0.0937	0.0013
20	rs2425024	33844938	0.84	0.753316385445839	1.02	0.0262527243843747	0.00807798576559387	0.970265807691217	0.021	0.0168	0.0131	0.002	0.1901	0.0027	0.0024	0.0603	7e-04	0.1172	0.1534	0.0202	0.001	0.1303	0.015	0.0026	0.0033	0.0016	6e-04	0.0392	0.0179	0.0207	0.057	0.013	0.0939	0.0013
20	rs11167262	33846233	0.84	0.753316385445839	1.01	0.0321931958856115	0.00792114515103965	0.963429877960147	0.021	0.0168	0.0131	0.002	0.1901	0.0026	0.0024	0.0603	7e-04	0.1172	0.1532	0.0202	0.001	0.1303	0.0151	0.0026	0.0033	0.0016	6e-04	0.0392	0.0179	0.0207	0.0571	0.0131	0.0939	0.0013
20	rs58804088	33848072	0.84	0.753316385445839	1.01	0.0321931958856115	0.00724805108372195	0.93902614402846	0.0209	0.0167	0.0131	0.002	0.1902	0.0026	0.0024	0.0604	7e-04	0.1172	0.153	0.0202	0.001	0.1303	0.0151	0.0026	0.0033	0.0016	6e-04	0.0391	0.0179	0.0207	0.0571	0.0131	0.0939	0.0013
20	rs6058213	33848213	0.84	0.753316385445839	1.01	0.0321931958856115	0.00718364181521396	0.935707984457232	0.0209	0.0167	0.0131	0.002	0.1902	0.0026	0.0024	0.0604	7e-04	0.1172	0.153	0.0202	0.001	0.1303	0.0151	0.0026	0.0033	0.0016	6e-04	0.0391	0.0179	0.0207	0.0571	0.0131	0.0939	0.0013
20	rs73105237	33848555	0.84	0.753316385445839	1.01	0.0321931958856115	0.00721579121092689	0.930656236005147	0.0209	0.0167	0.0131	0.002	0.1902	0.0026	0.0024	0.0604	7e-04	0.1172	0.1529	0.0202	0.001	0.1303	0.0151	0.0026	0.0033	0.0016	6e-04	0.0391	0.0179	0.0207	0.0571	0.0131	0.0939	0.0012
20	rs1555322	33849179	0.84	0.753316385445839	1.01	0.0321931958856115	0.00741512592799448	0.93918420974638	0.0209	0.0167	0.0131	0.002	0.1902	0.0026	0.0024	0.0604	7e-04	0.1172	0.1529	0.0202	0.001	0.1303	0.0151	0.0026	0.0033	0.0016	6e-04	0.0391	0.0179	0.0207	0.0571	0.0131	0.0939	0.0012
20	rs115399011	33850951	0.84	0.753316385445839	1.01	0.0321931958856115	0.0074645807316105	0.948361019333571	0.0209	0.0167	0.0131	0.002	0.1903	0.0026	0.0024	0.0605	8e-04	0.1172	0.1528	0.0202	0.001	0.1303	0.0152	0.0026	0.0033	0.0016	6e-04	0.0392	0.018	0.0207	0.0572	0.0131	0.0939	0.0012
20	rs73105297	33851032	0.84	0.753316385445839	1	0.0391838568150044	0.00745632073576621	0.949152948788535	0.0209	0.0167	0.0131	0.002	0.1903	0.0026	0.0024	0.0605	8e-04	0.1172	0.1528	0.0202	0.001	0.1303	0.0152	0.0026	0.0033	0.0016	6e-04	0.0392	0.018	0.0207	0.0572	0.0131	0.0939	0.0012
20	rs113818773	33859141	0.84	0.753316385445839	1	0.0391838568150044	0.00859494564968323	0.937603790160527	0.0206	0.0167	0.0132	0.002	0.1913	0.0025	0.0024	0.0606	7e-04	0.1172	0.1519	0.0197	9e-04	0.1301	0.0154	0.0025	0.0033	0.0015	6e-04	0.0397	0.0178	0.0207	0.0575	0.0129	0.0942	0.0012
20	rs619865	33867697	0.84	0.753316385445839	1	0.0391838568150044	0.0095486136266226	0.955493071482552	0.0204	0.0167	0.0133	0.002	0.1923	0.0023	0.0023	0.0606	7e-04	0.1173	0.1509	0.0192	9e-04	0.1299	0.0156	0.0024	0.0033	0.0015	6e-04	0.04	0.0178	0.0208	0.0579	0.0128	0.0943	0.0011
20	rs2425049	33874720	0.84	0.753316385445839	1	0.0391838568150044	0.00979528198776055	0.905950715941549	0.0203	0.0167	0.0133	0.002	0.1926	0.0023	0.0023	0.0607	7e-04	0.1173	0.1507	0.0191	9e-04	0.1298	0.0157	0.0024	0.0033	0.0014	6e-04	0.04	0.0178	0.0208	0.058	0.0128	0.0943	0.0011
20	rs2425050	33879478	0.84	0.753316385445839	1	0.0391838568150044	0.0106290081333313	0.926398064897418	0.0203	0.0167	0.0134	0.002	0.1929	0.0023	0.0023	0.0607	7e-04	0.1173	0.1506	0.0191	9e-04	0.1298	0.0158	0.0024	0.0033	0.0014	6e-04	0.04	0.0179	0.0208	0.058	0.0128	0.0943	0.0011
20	rs8120559	33880546	0.84	0.753316385445839	1	0.0391838568150044	0.011287178142484	0.937129767314377	0.0203	0.0167	0.0134	0.002	0.193	0.0023	0.0023	0.0607	7e-04	0.1173	0.1506	0.0191	9e-04	0.1298	0.0158	0.0024	0.0033	0.0014	6e-04	0.04	0.0179	0.0208	0.058	0.0128	0.0943	0.0011
20	rs2425052	33880729	0.84	0.753316385445839	0.99	0.0473477484867341	0.0111016721766308	0.93555003505638	0.0203	0.0167	0.0134	0.002	0.193	0.0023	0.0023	0.0607	7e-04	0.1173	0.1506	0.0192	9e-04	0.1298	0.0158	0.0024	0.0033	0.0014	6e-04	0.04	0.0179	0.0208	0.058	0.0128	0.0943	0.001
20	rs7272884	33883015	0.84	0.753316385445839	0.99	0.0473477484867341	0.0095336659882327	0.912232447117604	0.0203	0.0166	0.0134	0.002	0.1932	0.0023	0.0023	0.0607	7e-04	0.1172	0.1503	0.0191	9e-04	0.1298	0.0157	0.0024	0.0033	0.0013	6e-04	0.0399	0.018	0.0209	0.0581	0.0129	0.0946	0.001
20	rs73107245	33886799	0.84	0.753316385445839	0.99	0.0473477484867341	0.0116941838063292	0.971538650892468	0.0199	0.017	0.0133	0.0019	0.195	0.0019	0.0019	0.0611	6e-04	0.118	0.1505	0.0182	8e-04	0.1293	0.0157	0.0021	0.0029	9e-04	5e-04	0.0393	0.0181	0.0208	0.0592	0.0131	0.0945	8e-04
20	rs666006	33889677	0.84	0.753316385445839	0.99	0.0473477484867341	0.0121001754085141	0.958031445403975	0.0196	0.0175	0.0132	0.0018	0.1958	0.0016	0.0017	0.0614	4e-04	0.1188	0.1508	0.0175	7e-04	0.129	0.0157	0.0019	0.0027	7e-04	3e-04	0.0388	0.0184	0.0206	0.0601	0.0134	0.0943	6e-04
20	rs78319794	33906639	0.84	0.753316385445839	0.99	0.0473477484867341	0.0129186448684951	0.846565716676542	0.0195	0.0176	0.0131	0.0018	0.1957	0.0016	0.0016	0.0616	4e-04	0.119	0.1505	0.0174	7e-04	0.1291	0.0157	0.0018	0.0026	7e-04	3e-04	0.0387	0.0184	0.0206	0.0603	0.0136	0.0942	5e-04
20	rs6060369	33907161	0.84	0.753316385445839	0.99	0.0473477484867341	0.0142295449232418	0.912703928526933	0.0195	0.0176	0.0131	0.0018	0.1957	0.0016	0.0016	0.0616	4e-04	0.1191	0.1506	0.0174	7e-04	0.1291	0.0157	0.0018	0.0026	7e-04	3e-04	0.0387	0.0185	0.0206	0.0604	0.0136	0.0942	5e-04
20	rs6088792	33909784	0.84	0.753316385445839	0.99	0.0473477484867341	0.0144391358493	0.934286630650781	0.0194	0.0176	0.0131	0.0018	0.1957	0.0016	0.0016	0.0616	4e-04	0.1191	0.1506	0.0174	7e-04	0.1291	0.0157	0.0018	0.0026	7e-04	3e-04	0.0387	0.0185	0.0206	0.0604	0.0136	0.0942	5e-04
20	rs6060373	33914208	0.84	0.753316385445839	0.99	0.0473477484867341	0.0144187534940853	0.933812941510914	0.0194	0.0176	0.0131	0.0018	0.1957	0.0016	0.0016	0.0616	4e-04	0.1191	0.1506	0.0174	7e-04	0.1291	0.0157	0.0018	0.0026	7e-04	3e-04	0.0387	0.0185	0.0206	0.0604	0.0136	0.0942	5e-04
20	rs117015941	33915321	0.84	0.753316385445839	0.99	0.0473477484867341	0.0146098199064608	0.930814020737291	0.0194	0.0176	0.0131	0.0018	0.1957	0.0016	0.0016	0.0616	4e-04	0.1191	0.1506	0.0174	7e-04	0.1291	0.0157	0.0018	0.0026	7e-04	3e-04	0.0387	0.0185	0.0206	0.0604	0.0136	0.0942	5e-04
20	rs117875609	33923911	0.84	0.753316385445839	0.98	0.0568119256469769	0.0146510054106191	0.956127540736172	0.0194	0.0176	0.0131	0.0018	0.1957	0.0015	0.0016	0.0616	4e-04	0.119	0.1506	0.0174	7e-04	0.1291	0.0157	0.0018	0.0026	7e-04	3e-04	0.0387	0.0185	0.0205	0.0604	0.0136	0.0942	5e-04
20	rs17421899	33935438	0.84	0.753316385445839	0.98	0.0568119256469769	0.014357734341217	0.943137565131002	0.0194	0.0176	0.0132	0.0018	0.1957	0.0015	0.0016	0.0615	4e-04	0.1188	0.1507	0.0174	7e-04	0.1291	0.0158	0.0018	0.0026	7e-04	3e-04	0.0387	0.0184	0.0206	0.0605	0.0137	0.0942	5e-04
20	rs41311302	33954235	0.84	0.753316385445839	0.98	0.0568119256469769	0.0142766734589189	0.939974617464133	0.0194	0.0176	0.0132	0.0018	0.1957	0.0015	0.0016	0.0615	4e-04	0.1188	0.1507	0.0174	7e-04	0.1291	0.0158	0.0017	0.0026	7e-04	3e-04	0.0387	0.0184	0.0206	0.0605	0.0137	0.0942	5e-04
20	rs73109573	33963218	0.84	0.753316385445839	0.98	0.0568119256469769	0.0142901599859612	0.93902614402846	0.0194	0.0176	0.0132	0.0018	0.1957	0.0015	0.0016	0.0615	4e-04	0.1188	0.1507	0.0174	7e-04	0.1291	0.0158	0.0017	0.0026	7e-04	3e-04	0.0387	0.0184	0.0206	0.0605	0.0137	0.0942	5e-04
20	rs10485509	33968939	0.84	0.753316385445839	0.98	0.0568119256469769	0.0141557190269611	0.937919831821536	0.0194	0.0176	0.0133	0.0018	0.1957	0.0015	0.0016	0.0615	4e-04	0.1188	0.1507	0.0174	7e-04	0.1291	0.0158	0.0017	0.0026	7e-04	3e-04	0.0387	0.0184	0.0206	0.0605	0.0137	0.0942	5e-04
20	rs4911494	33971914	0.84	0.753316385445839	0.98	0.0568119256469769	0.0140755061446808	0.935076218644692	0.0194	0.0176	0.0133	0.0018	0.1957	0.0015	0.0016	0.0615	4e-04	0.1188	0.1507	0.0174	7e-04	0.1291	0.0158	0.0017	0.0026	7e-04	3e-04	0.0387	0.0184	0.0206	0.0605	0.0137	0.0942	5e-04
20	rs4911179	33972899	0.84	0.753316385445839	0.98	0.0568119256469769	0.0141222558915437	0.934760367538618	0.0194	0.0176	0.0132	0.0018	0.1957	0.0015	0.0016	0.0615	4e-04	0.1188	0.1507	0.0174	7e-04	0.1291	0.0158	0.0017	0.0026	7e-04	3e-04	0.0387	0.0184	0.0206	0.0605	0.0137	0.0942	5e-04
20	rs6088813	33975181	0.84	0.753316385445839	0.98	0.0568119256469769	0.0140755061446808	0.93144521291616	0.0194	0.0176	0.0132	0.0018	0.1957	0.0015	0.0016	0.0615	4e-04	0.1188	0.1507	0.0174	7e-04	0.1291	0.0158	0.0017	0.0026	7e-04	3e-04	0.0387	0.0184	0.0206	0.0605	0.0137	0.0942	5e-04
20	rs117120850	33999539	0.84	0.753316385445839	0.98	0.0568119256469769	0.0127381106605987	0.901245165778088	0.0194	0.0176	0.0132	0.0018	0.1956	0.0015	0.0016	0.0615	4e-04	0.1187	0.1507	0.0174	7e-04	0.1291	0.0158	0.0017	0.0026	7e-04	3e-04	0.0388	0.0184	0.0206	0.0606	0.0137	0.0942	5e-04
20	rs224320	34010556	0.84	0.753316385445839	0.98	0.0568119256469769	0.0125349732579465	0.924034099100014	0.0193	0.0175	0.0133	0.0018	0.1956	0.0016	0.0016	0.0612	4e-04	0.1185	0.1505	0.0174	7e-04	0.1287	0.0159	0.0018	0.0027	8e-04	4e-04	0.0392	0.0184	0.0208	0.0608	0.0138	0.0941	5e-04
20	rs6058243	34019641	0.83	0.81451029553121	0.98	0.0568119256469769	0.0124434423839422	0.931287406885782	0.0193	0.0174	0.0133	0.0017	0.1956	0.0016	0.0016	0.0612	4e-04	0.1185	0.1505	0.0174	7e-04	0.1287	0.0159	0.0018	0.0026	8e-04	4e-04	0.0394	0.0184	0.0208	0.0608	0.0139	0.094	5e-04
20	rs143384	34025756	0.83	0.81451029553121	0.98	0.0568119256469769	0.0130758034412923	0.946777552265174	0.0193	0.0174	0.0133	0.0017	0.1956	0.0016	0.0016	0.0611	4e-04	0.1185	0.1504	0.0174	7e-04	0.1286	0.0159	0.0018	0.0026	8e-04	4e-04	0.0395	0.0184	0.0209	0.0609	0.0139	0.094	5e-04
20	rs73094730	34025843	0.83	0.81451029553121	0.98	0.0568119256469769	0.0132662693693349	0.929394149995816	0.0193	0.0173	0.0133	0.0017	0.1956	0.0016	0.0016	0.0611	4e-04	0.1187	0.1504	0.0174	7e-04	0.1286	0.0159	0.0018	0.0026	8e-04	4e-04	0.0395	0.0184	0.0209	0.0608	0.0139	0.094	5e-04
20	rs78110303	34025983	0.83	0.81451029553121	0.98	0.0568119256469769	0.0135234278877453	0.925452333884122	0.0193	0.0173	0.0133	0.0017	0.1955	0.0016	0.0016	0.0611	4e-04	0.119	0.1503	0.0174	7e-04	0.1284	0.0159	0.0018	0.0026	8e-04	4e-04	0.0395	0.0184	0.0209	0.0608	0.0139	0.0941	5e-04
20	rs118173201	34032006	0.83	0.81451029553121	0.98	0.0568119256469769	0.0146578780085168	0.944561577581771	0.0193	0.0172	0.0132	0.0017	0.1959	0.0016	0.0015	0.061	4e-04	0.1188	0.15	0.0172	7e-04	0.1288	0.016	0.0017	0.0025	8e-04	4e-04	0.0398	0.0185	0.0209	0.0606	0.0139	0.0942	5e-04
20	rs78753171	34049903	0.83	0.81451029553121	0.98	0.0568119256469769	0.0172209411579956	0.946777552265174	0.0193	0.0172	0.0131	0.0017	0.1964	0.0016	0.0015	0.061	3e-04	0.1186	0.1498	0.0171	7e-04	0.1292	0.016	0.0017	0.0024	8e-04	3e-04	0.04	0.0185	0.021	0.0604	0.014	0.0942	4e-04
20	rs224373	34079200	0.83	0.81451029553121	0.98	0.0568119256469769	0.0233861364074811	0.976314711688955	0.0193	0.0171	0.013	0.0017	0.197	0.0016	0.0014	0.0609	3e-04	0.1182	0.1495	0.0169	7e-04	0.1296	0.016	0.0017	0.0022	8e-04	3e-04	0.0403	0.0185	0.0211	0.0604	0.0141	0.0942	4e-04
20	rs150734538	34083117	0.83	0.81451029553121	0.98	0.0568119256469769	0.0233571567545475	0.981892543251413	0.0193	0.0171	0.013	0.0017	0.197	0.0016	0.0014	0.0609	3e-04	0.1182	0.1495	0.0169	7e-04	0.1296	0.016	0.0017	0.0022	8e-04	3e-04	0.0403	0.0185	0.0211	0.0604	0.0141	0.0942	4e-04
20	rs112321518	34087238	0.83	0.81451029553121	0.98	0.0568119256469769	0.0234054705095919	0.989871564906511	0.0193	0.0171	0.013	0.0017	0.197	0.0016	0.0014	0.0609	3e-04	0.1182	0.1495	0.0169	7e-04	0.1296	0.016	0.0017	0.0022	8e-04	3e-04	0.0403	0.0185	0.0211	0.0604	0.0141	0.0942	4e-04
20	rs2274238	34089718	0.83	0.81451029553121	0.98	0.0568119256469769	0.0233282028915411	0.995144562776131	0.0193	0.0171	0.013	0.0017	0.1971	0.0016	0.0014	0.0609	3e-04	0.1182	0.1495	0.0169	7e-04	0.1296	0.016	0.0017	0.0022	8e-04	3e-04	0.0403	0.0185	0.0211	0.0604	0.0141	0.0942	4e-04
20	rs114063154	34089740	0.83	0.81451029553121	0.99	0.0473477484867341	0.0234344931716147	0.996423680572674	0.0193	0.0171	0.013	0.0017	0.1971	0.0016	0.0014	0.0609	3e-04	0.1181	0.1495	0.0169	7e-04	0.1296	0.016	0.0017	0.0022	8e-04	3e-04	0.0403	0.0185	0.0211	0.0604	0.0141	0.0942	4e-04
20	rs3748433	34090519	0.83	0.81451029553121	0.98	0.0568119256469769	0.0233764736569037	0.995943974195365	0.0193	0.0171	0.013	0.0017	0.1971	0.0016	0.0014	0.0608	3e-04	0.1181	0.1496	0.0169	7e-04	0.1296	0.016	0.0017	0.0022	8e-04	3e-04	0.0403	0.0185	0.0211	0.0604	0.0141	0.0942	4e-04
20	rs41290924	34090979	0.83	0.81451029553121	0.98	0.0568119256469769	0.023638375444407	0.99994288914605	0.0193	0.0171	0.013	0.0017	0.1972	0.0016	0.0014	0.0608	3e-04	0.1181	0.1496	0.0169	7e-04	0.1297	0.016	0.0017	0.0022	8e-04	3e-04	0.0403	0.0185	0.0211	0.0604	0.0141	0.0942	4e-04
20	rs77450183	34095223	0.83	0.81451029553121	0.98	0.0568119256469769	0.0236481157509306	0.996583592614322	0.0193	0.0171	0.0131	0.0017	0.1971	0.0016	0.0014	0.0608	3e-04	0.1181	0.1495	0.0169	7e-04	0.1297	0.0161	0.0017	0.0022	8e-04	3e-04	0.0403	0.0185	0.0211	0.0604	0.0141	0.0942	4e-04
20	rs2236164	34097353	0.83	0.81451029553121	0.97	0.0677063307338505	0.0233089146381872	0.993865762685468	0.0194	0.0172	0.0131	0.0017	0.1973	0.0017	0.0014	0.0608	4e-04	0.1181	0.1496	0.0168	7e-04	0.1295	0.0161	0.0017	0.0022	8e-04	3e-04	0.0403	0.0185	0.021	0.0604	0.014	0.0941	5e-04
20	rs78282190	34101477	0.83	0.81451029553121	0.97	0.0677063307338505	0.0231742173708934	0.998982867549264	0.0193	0.0172	0.0131	0.0017	0.1973	0.0017	0.0014	0.0608	4e-04	0.118	0.1495	0.0168	7e-04	0.1295	0.0161	0.0017	0.0022	8e-04	3e-04	0.0403	0.0185	0.021	0.0604	0.014	0.0941	5e-04
20	rs73094749	34102577	0.83	0.81451029553121	0.97	0.0677063307338505	0.0231934255218912	0.998502923481636	0.0193	0.0172	0.0131	0.0017	0.1973	0.0017	0.0014	0.0608	4e-04	0.118	0.1495	0.0168	7e-04	0.1295	0.0161	0.0017	0.0022	8e-04	3e-04	0.0403	0.0185	0.021	0.0604	0.014	0.0941	5e-04
20	rs117309427	34102596	0.83	0.81451029553121	0.97	0.0677063307338505	0.0231838200175053	0.998023023931533	0.0193	0.0172	0.0131	0.0017	0.1974	0.0017	0.0014	0.0608	4e-04	0.118	0.1495	0.0168	7e-04	0.1295	0.0161	0.0017	0.0022	8e-04	3e-04	0.0403	0.0185	0.021	0.0604	0.014	0.0941	5e-04
20	rs35238802	34106005	0.83	0.81451029553121	0.97	0.0677063307338505	0.0229923094870414	0.991788391265654	0.0193	0.0172	0.0131	0.0017	0.1974	0.0017	0.0014	0.0608	4e-04	0.118	0.1495	0.0168	7e-04	0.1295	0.0161	0.0017	0.0022	8e-04	3e-04	0.0403	0.0185	0.021	0.0604	0.014	0.0941	5e-04
20	rs79907658	34108545	0.83	0.81451029553121	0.97	0.0677063307338505	0.0215464784772966	0.975518384309751	0.0193	0.0172	0.013	0.0017	0.1974	0.0017	0.0014	0.0608	4e-04	0.1178	0.1495	0.0168	7e-04	0.1295	0.016	0.0017	0.0022	8e-04	4e-04	0.0403	0.0185	0.021	0.0606	0.014	0.0941	5e-04
20	rs116876964	34111310	0.83	0.81451029553121	0.97	0.0677063307338505	0.0235314219285327	1.01436444752209	0.0193	0.0172	0.013	0.0017	0.1976	0.0017	0.0014	0.0608	4e-04	0.1175	0.1494	0.0168	7e-04	0.1294	0.016	0.0017	0.0022	8e-04	5e-04	0.0403	0.0186	0.0211	0.0608	0.014	0.094	5e-04
20	rs6060448	34112192	0.83	0.81451029553121	0.96	0.0801626552665664	0.0287978505896922	1.03768179698702	0.0193	0.0173	0.0129	0.0017	0.1977	0.0017	0.0014	0.0608	4e-04	0.1174	0.1493	0.0169	7e-04	0.1291	0.0159	0.0017	0.0022	8e-04	7e-04	0.0404	0.0187	0.0211	0.0611	0.0139	0.0939	5e-04
20	rs7261862	34116282	0.83	0.81451029553121	0.96	0.0801626552665664	0.0317214886237559	1.03413750958765	0.0193	0.0173	0.0129	0.0017	0.1978	0.0016	0.0014	0.0608	4e-04	0.1175	0.1494	0.0168	7e-04	0.1291	0.016	0.0017	0.0021	7e-04	7e-04	0.0404	0.0187	0.0211	0.0612	0.0138	0.0939	5e-04
20	rs6060450	34117408	0.83	0.81451029553121	0.96	0.0801626552665664	0.0319379813872469	1.03445962237584	0.0193	0.0173	0.0129	0.0017	0.1978	0.0016	0.0014	0.0608	4e-04	0.1175	0.1494	0.0168	7e-04	0.1291	0.016	0.0017	0.0021	7e-04	7e-04	0.0404	0.0187	0.0211	0.0612	0.0138	0.0939	5e-04
20	rs2104417	34127871	0.83	0.81451029553121	0.96	0.0801626552665664	0.033370481412687	1.04348649173648	0.0193	0.0173	0.0129	0.0017	0.1978	0.0016	0.0014	0.0608	4e-04	0.1175	0.1493	0.0168	7e-04	0.129	0.016	0.0017	0.0021	7e-04	7e-04	0.0405	0.0187	0.0211	0.0612	0.0138	0.0939	5e-04
20	rs45550136	34131596	0.83	0.81451029553121	0.96	0.0801626552665664	0.0336822931098129	1.04493862231261	0.0193	0.0173	0.0129	0.0017	0.1978	0.0016	0.0014	0.0608	4e-04	0.1175	0.1493	0.0168	7e-04	0.129	0.016	0.0017	0.0021	7e-04	7e-04	0.0405	0.0187	0.0211	0.0612	0.0138	0.0939	5e-04
20	rs76990836	34133472	0.83	0.81451029553121	0.96	0.0801626552665664	0.0361976366341846	1.05543752738596	0.0193	0.0173	0.0129	0.0017	0.1978	0.0016	0.0014	0.0608	4e-04	0.1175	0.1493	0.0168	7e-04	0.129	0.016	0.0017	0.0021	7e-04	8e-04	0.0405	0.0187	0.021	0.0612	0.0138	0.0939	5e-04
20	rs8120157	34146779	0.83	0.81451029553121	0.96	0.0801626552665664	0.0515886453127538	1.04800548379285	0.0194	0.0174	0.0129	0.0017	0.1978	0.0016	0.0014	0.0608	4e-04	0.1174	0.1492	0.0168	7e-04	0.1289	0.016	0.0017	0.0021	7e-04	0.001	0.0405	0.0187	0.021	0.0612	0.0138	0.0939	5e-04
20	rs2145021	34148001	0.83	0.81451029553121	0.96	0.0801626552665664	0.0560527656835669	1.05220498789815	0.0194	0.0174	0.0129	0.0017	0.1978	0.0016	0.0014	0.0608	4e-04	0.1174	0.1492	0.0168	7e-04	0.1288	0.016	0.0017	0.0021	7e-04	0.001	0.0405	0.0187	0.021	0.0612	0.0138	0.0938	5e-04
20	rs41293070	34148012	0.83	0.81451029553121	0.96	0.0801626552665664	0.0561768708316425	1.05220498789815	0.0194	0.0173	0.0129	0.0017	0.1979	0.0016	0.0014	0.0608	4e-04	0.1174	0.1492	0.0168	7e-04	0.1288	0.016	0.0017	0.0021	7e-04	0.001	0.0405	0.0187	0.021	0.0612	0.0138	0.0939	5e-04
20	rs41293076	34148322	0.83	0.81451029553121	0.96	0.0801626552665664	0.0561413935485317	1.04800548379285	0.0194	0.0173	0.0129	0.0017	0.1979	0.0016	0.0014	0.0608	4e-04	0.1174	0.1492	0.0168	7e-04	0.1288	0.016	0.0017	0.0021	7e-04	0.001	0.0405	0.0187	0.021	0.0612	0.0138	0.0939	5e-04
20	rs77480718	34148693	0.83	0.81451029553121	0.96	0.0801626552665664	0.0559996337600461	1.04655254827046	0.0194	0.0173	0.0129	0.0017	0.1979	0.0016	0.0014	0.0608	4e-04	0.1174	0.1492	0.0168	7e-04	0.1288	0.016	0.0017	0.0021	7e-04	0.001	0.0405	0.0187	0.021	0.0612	0.0138	0.0939	5e-04
20	rs2277862	34152782	0.83	0.81451029553121	0.96	0.0801626552665664	0.0557521287639643	1.02110802764401	0.0194	0.0173	0.0129	0.0017	0.1979	0.0016	0.0014	0.0609	4e-04	0.1174	0.1493	0.0168	7e-04	0.1288	0.016	0.0017	0.0021	7e-04	0.001	0.0405	0.0187	0.021	0.0609	0.0138	0.0938	5e-04
20	rs1557203	34164463	0.83	0.81451029553121	0.96	0.0801626552665664	0.0500294301777393	0.997063358475067	0.0194	0.0174	0.0129	0.0017	0.198	0.0016	0.0014	0.0609	4e-04	0.1174	0.1491	0.0168	7e-04	0.1287	0.0159	0.0017	0.0021	7e-04	0.001	0.0406	0.0188	0.0211	0.0611	0.0138	0.0938	5e-04
20	rs6087720	34169284	0.83	0.81451029553121	0.96	0.0801626552665664	0.0460069910177673	1.00186346554935	0.0195	0.0174	0.0129	0.0017	0.198	0.0016	0.0014	0.0609	4e-04	0.1174	0.149	0.0168	7e-04	0.1286	0.0158	0.0017	0.0021	7e-04	9e-04	0.0406	0.0188	0.0211	0.0612	0.0138	0.0937	5e-04
20	rs6119630	34190077	0.83	0.81451029553121	0.96	0.0801626552665664	0.0342107052433295	0.964700961743584	0.0197	0.0173	0.0129	0.0017	0.1981	0.0016	0.0013	0.061	6e-04	0.1175	0.1485	0.0168	8e-04	0.1284	0.0154	0.0016	0.0021	8e-04	8e-04	0.0408	0.019	0.0211	0.0616	0.0137	0.0936	6e-04
20	rs738703	34190699	0.83	0.81451029553121	0.96	0.0801626552665664	0.0358044430365178	0.996103871362348	0.0197	0.0173	0.0129	0.0017	0.1981	0.0016	0.0013	0.061	6e-04	0.1175	0.1485	0.0168	8e-04	0.1284	0.0153	0.0016	0.0022	8e-04	8e-04	0.0408	0.019	0.0211	0.0616	0.0137	0.0936	6e-04
20	rs41293082	34190970	0.83	0.81451029553121	0.96	0.0801626552665664	0.0335573254003287	0.996103871362348	0.0197	0.0173	0.0129	0.0017	0.198	0.0016	0.0013	0.061	6e-04	0.1175	0.1485	0.0168	8e-04	0.1284	0.0153	0.0016	0.0021	8e-04	8e-04	0.0408	0.019	0.0211	0.0617	0.0137	0.0936	6e-04
20	rs761825	34194054	0.83	0.81451029553121	0.96	0.0801626552665664	0.0319018275358731	1.00474566045789	0.0197	0.0174	0.013	0.0017	0.1978	0.0016	0.0013	0.061	6e-04	0.1175	0.1485	0.0168	8e-04	0.1284	0.0153	0.0016	0.0022	8e-04	8e-04	0.0408	0.019	0.0211	0.0617	0.0138	0.0936	6e-04
20	rs761826	34194243	0.83	0.81451029553121	0.96	0.0801626552665664	0.0318536670489586	1.00762944739228	0.0197	0.0174	0.013	0.0017	0.1979	0.0016	0.0013	0.0609	6e-04	0.1175	0.1484	0.0168	8e-04	0.1285	0.0153	0.0016	0.0021	8e-04	8e-04	0.0408	0.0189	0.0211	0.0617	0.0137	0.0938	6e-04
20	rs11699996	34201820	0.83	0.81451029553121	0.96	0.0801626552665664	0.0273125739946581	1.05398265354705	0.0197	0.0174	0.013	0.0017	0.1971	0.0016	0.0013	0.0609	6e-04	0.1173	0.1485	0.0167	9e-04	0.1286	0.0149	0.0015	0.0021	8e-04	7e-04	0.0411	0.019	0.0212	0.0621	0.014	0.0939	7e-04
20	rs2425068	34214723	0.83	0.81451029553121	0.95	0.0943132253134139	0.0267871797019655	1.06903447910374	0.0197	0.0174	0.013	0.0017	0.197	0.0016	0.0012	0.0609	6e-04	0.1173	0.1485	0.0167	9e-04	0.1287	0.0149	0.0015	0.0021	8e-04	7e-04	0.0411	0.0191	0.0212	0.0622	0.014	0.094	7e-04
20	rs147019139	34215234	0.83	0.81451029553121	0.95	0.0943132253134139	0.0268297976135454	1.07324965323987	0.0197	0.0174	0.013	0.0017	0.197	0.0016	0.0012	0.0609	6e-04	0.1173	0.1485	0.0167	9e-04	0.1287	0.0149	0.0015	0.0021	8e-04	7e-04	0.0411	0.0191	0.0212	0.0622	0.014	0.094	7e-04
20	rs12481228	34218673	0.83	0.81451029553121	0.95	0.0943132253134139	0.0261955710794467	1.07162806555538	0.0197	0.0174	0.0129	0.0017	0.197	0.0016	0.0012	0.061	6e-04	0.1174	0.1485	0.0167	9e-04	0.1288	0.0147	0.0015	0.0021	8e-04	6e-04	0.0411	0.0191	0.0212	0.0622	0.014	0.0941	7e-04
20	rs6579255	34219496	0.83	0.81451029553121	0.95	0.0943132253134139	0.0261641426010976	1.0708174435764	0.0197	0.0174	0.0129	0.0017	0.1969	0.0016	0.0012	0.061	6e-04	0.1174	0.1485	0.0167	9e-04	0.1288	0.0147	0.0015	0.0021	8e-04	6e-04	0.0411	0.0191	0.0212	0.0622	0.014	0.0941	7e-04
20	rs79995033	34232870	0.83	0.81451029553121	0.95	0.0943132253134139	0.0253359209176513	1.07649420088188	0.0197	0.0174	0.0129	0.0017	0.1967	0.0016	0.0012	0.061	6e-04	0.1173	0.1484	0.0167	9e-04	0.1288	0.0147	0.0015	0.0021	8e-04	6e-04	0.0411	0.0191	0.0212	0.0623	0.0141	0.0941	7e-04
20	rs6060535	34235522	0.83	0.81451029553121	0.95	0.0943132253134139	0.0254692163640794	1.07535840134107	0.0197	0.0174	0.0129	0.0017	0.1968	0.0016	0.0012	0.0611	6e-04	0.1173	0.1484	0.0167	9e-04	0.1288	0.0147	0.0015	0.0021	8e-04	6e-04	0.0411	0.0191	0.0212	0.0623	0.014	0.0941	7e-04
20	rs41309308	34239008	0.83	0.81451029553121	0.95	0.0943132253134139	0.0254486768807577	1.07292529906492	0.0197	0.0173	0.0129	0.0017	0.1968	0.0016	0.0012	0.0611	6e-04	0.1173	0.1484	0.0167	8e-04	0.1288	0.0147	0.0015	0.0021	8e-04	6e-04	0.0411	0.0191	0.0213	0.0623	0.014	0.0941	7e-04
20	rs6121015	34243017	0.83	0.81451029553121	0.95	0.0943132253134139	0.0255206168076898	1.0708174435764	0.0197	0.0173	0.0129	0.0017	0.1968	0.0016	0.0012	0.0611	6e-04	0.1173	0.1484	0.0167	8e-04	0.1288	0.0147	0.0015	0.0021	8e-04	6e-04	0.0411	0.0191	0.0213	0.0623	0.014	0.0941	7e-04
20	rs79311039	34245480	0.83	0.81451029553121	0.95	0.0943132253134139	0.0254384115718689	1.06935861312465	0.0197	0.0173	0.0129	0.0017	0.1968	0.0016	0.0012	0.0611	6e-04	0.1173	0.1484	0.0167	8e-04	0.1288	0.0147	0.0015	0.0021	8e-04	6e-04	0.0411	0.0191	0.0213	0.0623	0.014	0.0941	7e-04
20	rs73104746	34251693	0.83	0.81451029553121	0.95	0.0943132253134139	0.025664931629488	1.07146593198802	0.0197	0.0174	0.0129	0.0017	0.1968	0.0016	0.0012	0.061	6e-04	0.1173	0.1484	0.0168	8e-04	0.1288	0.0147	0.0015	0.0021	8e-04	6e-04	0.0411	0.0191	0.0213	0.0623	0.014	0.0941	7e-04
20	rs34621588	34260921	0.83	0.81451029553121	0.95	0.0943132253134139	0.0257476579881981	1.07243880214127	0.0197	0.0174	0.0129	0.0017	0.1968	0.0016	0.0012	0.061	6e-04	0.1173	0.1484	0.0168	8e-04	0.1288	0.0147	0.0015	0.0021	8e-04	6e-04	0.0411	0.0191	0.0213	0.0623	0.014	0.0941	7e-04
20	rs34981979	34264594	0.83	0.81451029553121	0.95	0.0943132253134139	0.0257683692416993	1.07406061875712	0.0197	0.0174	0.0129	0.0017	0.1968	0.0016	0.0012	0.061	6e-04	0.1173	0.1484	0.0168	8e-04	0.1288	0.0147	0.0015	0.0021	8e-04	6e-04	0.0411	0.0191	0.0213	0.0623	0.014	0.0941	7e-04
20	rs111260004	34283247	0.83	0.81451029553121	0.95	0.0943132253134139	0.0266808454572978	1.08428854862754	0.0197	0.0174	0.0129	0.0017	0.1969	0.0016	0.0012	0.0612	6e-04	0.1172	0.1484	0.0167	8e-04	0.1287	0.0147	0.0015	0.0021	8e-04	6e-04	0.0411	0.019	0.0213	0.0623	0.0141	0.0941	7e-04
20	rs2425071	34292961	0.83	0.81451029553121	0.95	0.0943132253134139	0.0257994583834446	1.07114167860913	0.0197	0.0173	0.0129	0.0017	0.1971	0.0016	0.0012	0.0614	6e-04	0.117	0.1484	0.0167	8e-04	0.1286	0.0146	0.0015	0.002	8e-04	6e-04	0.041	0.0189	0.0214	0.0624	0.0142	0.0942	7e-04
20	rs77596925	34297650	0.83	0.81451029553121	0.95	0.0943132253134139	0.0269579404252395	1.08428854862754	0.0197	0.0173	0.0129	0.0017	0.1972	0.0015	0.0012	0.0615	6e-04	0.1169	0.1483	0.0167	8e-04	0.1287	0.0146	0.0015	0.002	8e-04	6e-04	0.041	0.0189	0.0214	0.0624	0.0142	0.0942	7e-04
20	rs6087733	34298628	0.83	0.81451029553121	0.95	0.0943132253134139	0.026521907270497	1.0828263116336	0.0197	0.0173	0.0129	0.0017	0.1972	0.0015	0.0012	0.0615	6e-04	0.1168	0.1484	0.0167	8e-04	0.1287	0.0146	0.0015	0.002	8e-04	6e-04	0.041	0.0189	0.0214	0.0624	0.0142	0.0942	7e-04
20	rs113730848	34302957	0.83	0.81451029553121	0.95	0.0943132253134139	0.0274206891990065	1.08802704081022	0.0197	0.0173	0.0129	0.0017	0.1972	0.0015	0.0012	0.0616	6e-04	0.1168	0.1484	0.0167	8e-04	0.1287	0.0146	0.0015	0.002	8e-04	6e-04	0.0409	0.0188	0.0215	0.0624	0.0142	0.0942	7e-04
20	rs7263640	34314725	0.83	0.81451029553121	0.95	0.0943132253134139	0.0272586299934465	1.09176791828901	0.0197	0.0173	0.0129	0.0017	0.1973	0.0016	0.0012	0.0615	6e-04	0.1167	0.1483	0.0167	8e-04	0.1288	0.0146	0.0015	0.002	8e-04	6e-04	0.0409	0.0188	0.0215	0.0625	0.0142	0.0942	7e-04
20	rs1970357	34339200	0.83	0.81451029553121	0.95	0.0943132253134139	0.0271617214335942	1.09420890182309	0.0197	0.0173	0.0129	0.0018	0.1975	0.0016	0.0012	0.0614	5e-04	0.1165	0.1483	0.0167	8e-04	0.1289	0.0145	0.0015	0.002	8e-04	5e-04	0.0409	0.0188	0.0215	0.0626	0.0142	0.0944	6e-04
20	rs75182396	34363173	0.83	0.81451029553121	0.95	0.0943132253134139	0.0270328908554469	1.10659199681678	0.0197	0.0173	0.0129	0.0018	0.1979	0.0016	0.0012	0.0613	5e-04	0.1162	0.1483	0.0167	8e-04	0.129	0.0145	0.0015	0.002	8e-04	5e-04	0.0407	0.0188	0.0215	0.0627	0.0141	0.0944	6e-04
20	rs62211712	34363707	0.83	0.81451029553121	0.95	0.0943132253134139	0.0269579404252395	1.09762797212705	0.0197	0.0173	0.0129	0.0018	0.1979	0.0016	0.0012	0.0613	5e-04	0.1162	0.1483	0.0167	8e-04	0.129	0.0145	0.0015	0.002	8e-04	5e-04	0.0407	0.0188	0.0215	0.0627	0.0141	0.0944	6e-04
20	rs117479851	34364280	0.83	0.81451029553121	0.95	0.0943132253134139	0.0268297976135454	1.09713941277437	0.0197	0.0173	0.0129	0.0018	0.1979	0.0016	0.0012	0.0613	5e-04	0.1162	0.1483	0.0167	8e-04	0.129	0.0145	0.0015	0.002	8e-04	5e-04	0.0407	0.0188	0.0215	0.0627	0.0141	0.0944	6e-04
20	rs117362888	34374006	0.83	0.81451029553121	0.95	0.0943132253134139	0.026659614673452	1.08445104204464	0.0197	0.0173	0.0129	0.0018	0.1981	0.0015	0.0012	0.0614	5e-04	0.1161	0.1484	0.0167	8e-04	0.1291	0.0145	0.0015	0.002	8e-04	5e-04	0.0406	0.0188	0.0215	0.0627	0.014	0.0944	6e-04
20	rs6087735	34380741	0.83	0.81451029553121	0.95	0.0943132253134139	0.0264057814070727	1.08266386351007	0.0197	0.0173	0.0128	0.0018	0.1981	0.0015	0.0012	0.0614	5e-04	0.116	0.1486	0.0167	8e-04	0.1291	0.0144	0.0015	0.002	8e-04	5e-04	0.0406	0.0188	0.0215	0.0627	0.014	0.0944	6e-04
20	rs79591738	34395857	0.83	0.81451029553121	0.95	0.0943132253134139	0.0258513330116013	1.07292529906492	0.0197	0.0173	0.0128	0.0018	0.1982	0.0015	0.0012	0.0614	5e-04	0.116	0.1487	0.0167	8e-04	0.1291	0.0144	0.0015	0.002	8e-04	5e-04	0.0406	0.0188	0.0216	0.0627	0.014	0.0944	6e-04
20	rs73095518	34417059	0.83	0.81451029553121	0.95	0.0943132253134139	0.0257269586035806	1.08071483984766	0.0197	0.0172	0.0128	0.0018	0.1982	0.0015	0.0012	0.0615	5e-04	0.1159	0.1488	0.0167	8e-04	0.1291	0.0144	0.0015	0.002	8e-04	5e-04	0.0406	0.0188	0.0216	0.0627	0.014	0.0944	6e-04
20	rs77163681	34418835	0.83	0.81451029553121	0.95	0.0943132253134139	0.0257373068124884	1.08103963173597	0.0197	0.0172	0.0128	0.0018	0.1982	0.0015	0.0012	0.0615	5e-04	0.1158	0.1488	0.0167	8e-04	0.1291	0.0144	0.0015	0.002	8e-04	5e-04	0.0406	0.0188	0.0216	0.0627	0.014	0.0944	6e-04
20	rs2425160	34425968	0.84	0.753316385445839	0.95	0.0943132253134139	0.0247774848595134	1.05608425918989	0.0197	0.0172	0.0127	0.0018	0.1983	0.0015	0.0012	0.0615	5e-04	0.1157	0.1489	0.0167	8e-04	0.1291	0.0144	0.0015	0.0019	8e-04	5e-04	0.0405	0.0187	0.0217	0.0627	0.014	0.0944	6e-04
20	rs11699844	34427754	0.84	0.753316385445839	0.95	0.0943132253134139	0.0245365827615578	1.05446756951325	0.0197	0.0172	0.0128	0.0018	0.1983	0.0015	0.0012	0.0615	5e-04	0.1157	0.149	0.0167	8e-04	0.1291	0.0144	0.0015	0.0019	8e-04	5e-04	0.0405	0.0187	0.0217	0.0627	0.014	0.0944	6e-04
20	rs17345771	34429931	0.84	0.753316385445839	0.95	0.0943132253134139	0.0244067960291105	1.05786315574615	0.0197	0.0172	0.0128	0.0018	0.1982	0.0015	0.0012	0.0615	5e-04	0.1156	0.149	0.0167	8e-04	0.1291	0.0143	0.0015	0.0019	8e-04	5e-04	0.0405	0.0187	0.0217	0.0627	0.014	0.0945	6e-04
20	rs117862489	34431788	0.84	0.753316385445839	0.95	0.0943132253134139	0.0246568234220473	1.06207005466697	0.0197	0.0172	0.0128	0.0018	0.1982	0.0015	0.0012	0.0616	5e-04	0.1156	0.149	0.0167	8e-04	0.1291	0.0143	0.0015	0.0019	8e-04	5e-04	0.0405	0.0187	0.0217	0.0627	0.014	0.0944	6e-04
20	rs79556454	34435845	0.84	0.753316385445839	0.95	0.0943132253134139	0.0240105342785625	1.06433660493203	0.0197	0.0172	0.0128	0.0018	0.1982	0.0015	0.0012	0.0616	5e-04	0.1155	0.1491	0.0167	8e-04	0.1291	0.0143	0.0015	0.002	8e-04	5e-04	0.0404	0.0187	0.0217	0.0627	0.0141	0.0945	6e-04
20	rs17093147	34437103	0.84	0.753316385445839	0.95	0.0943132253134139	0.0236968604691673	1.05479087015149	0.0197	0.0172	0.0127	0.0018	0.1982	0.0015	0.0012	0.0616	5e-04	0.1154	0.1491	0.0167	8e-04	0.1291	0.0143	0.0015	0.002	8e-04	5e-04	0.0404	0.0186	0.0217	0.0627	0.0141	0.0945	6e-04
20	rs7273668	34442731	0.84	0.753316385445839	0.95	0.0943132253134139	0.0231646175816232	1.03043458384963	0.0197	0.0172	0.0128	0.0018	0.1982	0.0015	0.0012	0.0616	5e-04	0.1154	0.1491	0.0167	8e-04	0.1291	0.0143	0.0015	0.002	8e-04	5e-04	0.0404	0.0186	0.0217	0.0627	0.0141	0.0945	6e-04
20	rs2425173	34445142	0.84	0.753316385445839	0.95	0.0943132253134139	0.0273017791387124	1.03671494495186	0.0197	0.0173	0.0127	0.0019	0.1982	0.0015	0.0012	0.0615	5e-04	0.1154	0.1491	0.0167	8e-04	0.1291	0.0144	0.0015	0.002	8e-04	6e-04	0.0404	0.0186	0.0214	0.0627	0.0142	0.0945	6e-04
20	rs73095524	34451393	0.84	0.753316385445839	0.95	0.0943132253134139	0.0259865548304204	1.05915725208059	0.0197	0.0173	0.0127	0.0019	0.1982	0.0016	0.0012	0.0615	5e-04	0.1152	0.1492	0.0167	8e-04	0.1291	0.0143	0.0015	0.002	8e-04	6e-04	0.0404	0.0186	0.0215	0.0627	0.0142	0.0945	6e-04
20	rs6058339	34460479	0.84	0.753316385445839	0.95	0.0943132253134139	0.0263531166979836	1.03687607508362	0.0197	0.0173	0.0127	0.0019	0.1983	0.0016	0.0012	0.0615	5e-04	0.1151	0.1492	0.0167	8e-04	0.1291	0.0143	0.0015	0.002	8e-04	6e-04	0.0404	0.0186	0.0215	0.0627	0.0142	0.0944	6e-04
20	rs78445949	34473225	0.84	0.753316385445839	0.95	0.0943132253134139	0.0260700182541446	1.02979085475341	0.0197	0.0173	0.0127	0.0019	0.1983	0.0016	0.0013	0.0615	5e-04	0.1151	0.1492	0.0167	8e-04	0.1291	0.0143	0.0015	0.002	8e-04	6e-04	0.0404	0.0186	0.0215	0.0627	0.0142	0.0944	6e-04
20	rs117285644	34482198	0.84	0.753316385445839	0.95	0.0943132253134139	0.0248985678075073	1.01998350437244	0.0197	0.0173	0.0127	0.0019	0.1983	0.0016	0.0013	0.0614	5e-04	0.115	0.1492	0.0167	8e-04	0.1291	0.0143	0.0015	0.002	8e-04	6e-04	0.0404	0.0186	0.0216	0.0627	0.0143	0.0944	6e-04
20	rs117210424	34490263	0.84	0.753316385445839	0.95	0.0943132253134139	0.0247976360594867	1.03317128559028	0.0197	0.0173	0.0127	0.0019	0.1983	0.0016	0.0013	0.0613	5e-04	0.115	0.1492	0.0167	8e-04	0.1292	0.0143	0.0015	0.002	8e-04	6e-04	0.0404	0.0186	0.0216	0.0627	0.0143	0.0944	6e-04
20	rs62211755	34490461	0.84	0.753316385445839	0.95	0.0943132253134139	0.0247472800121713	1.03188325402256	0.0197	0.0173	0.0127	0.0019	0.1983	0.0016	0.0013	0.0613	5e-04	0.115	0.1492	0.0167	8e-04	0.1292	0.0143	0.0015	0.002	8e-04	6e-04	0.0404	0.0186	0.0216	0.0627	0.0143	0.0944	6e-04
20	rs117686700	34491422	0.84	0.753316385445839	0.95	0.0943132253134139	0.0246066720528866	1.01918041850499	0.0197	0.0173	0.0127	0.0019	0.1983	0.0016	0.0013	0.0613	5e-04	0.115	0.1492	0.0167	8e-04	0.1292	0.0143	0.0015	0.002	8e-04	6e-04	0.0404	0.0186	0.0216	0.0627	0.0143	0.0944	6e-04
20	rs117389336	34491560	0.84	0.753316385445839	0.96	0.0801626552665664	0.024586631947765	1.01837745362049	0.0197	0.0173	0.0127	0.0019	0.1983	0.0016	0.0013	0.0613	5e-04	0.115	0.1492	0.0167	8e-04	0.1292	0.0143	0.0015	0.002	8e-04	6e-04	0.0404	0.0186	0.0216	0.0627	0.0143	0.0944	6e-04
20	rs17431878	34502107	0.84	0.753316385445839	0.96	0.0801626552665664	0.0244466779592037	1.01645083211969	0.0197	0.0173	0.0127	0.0019	0.1983	0.0017	0.0013	0.0613	5e-04	0.115	0.1492	0.0167	8e-04	0.1292	0.0143	0.0015	0.002	8e-04	6e-04	0.0404	0.0186	0.0216	0.0627	0.0143	0.0944	6e-04
20	rs76076398	34518813	0.84	0.753316385445839	0.96	0.0801626552665664	0.0237066180529469	0.998342952017418	0.0197	0.0173	0.0128	0.0019	0.1982	0.0017	0.0013	0.0613	5e-04	0.1149	0.1492	0.0167	8e-04	0.1292	0.0143	0.0015	0.0019	8e-04	6e-04	0.0404	0.0186	0.0216	0.0628	0.0143	0.0944	6e-04
20	rs55848222	34530739	0.84	0.753316385445839	0.96	0.0801626552665664	0.023755449196142	0.998342952017418	0.0197	0.0173	0.0128	0.0019	0.1982	0.0017	0.0013	0.0613	5e-04	0.1149	0.1492	0.0167	8e-04	0.1292	0.0143	0.0015	0.0019	8e-04	6e-04	0.0404	0.0186	0.0216	0.0628	0.0143	0.0944	6e-04
20	rs45475999	34536176	0.84	0.753316385445839	0.96	0.0801626552665664	0.0238925600332127	0.99930285498173	0.0197	0.0173	0.0128	0.0019	0.1982	0.0017	0.0013	0.0613	5e-04	0.1149	0.1492	0.0167	8e-04	0.1292	0.0143	0.0015	0.0019	8e-04	6e-04	0.0404	0.0185	0.0216	0.0628	0.0143	0.0944	6e-04
20	rs17347958	34560609	0.84	0.753316385445839	0.96	0.0801626552665664	0.0229827639050571	0.98955216369835	0.0197	0.0173	0.0127	0.002	0.1981	0.0018	0.0013	0.0612	5e-04	0.1146	0.1491	0.0167	8e-04	0.1292	0.0142	0.0015	0.0019	8e-04	6e-04	0.0404	0.0184	0.0218	0.0629	0.0145	0.0944	6e-04
20	rs75472718	34569082	0.84	0.753316385445839	0.96	0.0801626552665664	0.0236773539430292	1.03945480274687	0.0197	0.0174	0.0124	0.0022	0.1977	0.0024	0.0015	0.0607	6e-04	0.113	0.1486	0.0168	9e-04	0.1293	0.014	0.0017	0.0021	0.001	7e-04	0.0406	0.0179	0.0224	0.0636	0.0151	0.0942	7e-04
20	rs77738012	34580341	0.84	0.753316385445839	0.96	0.0801626552665664	0.0234732302222848	1.0101941461419	0.0197	0.0174	0.0124	0.0022	0.1976	0.0025	0.0015	0.0606	6e-04	0.1128	0.1486	0.0168	9e-04	0.1293	0.014	0.0017	0.0021	0.001	8e-04	0.0406	0.0179	0.0225	0.0637	0.0152	0.0942	7e-04
20	rs76775934	34582947	0.84	0.753316385445839	0.96	0.0801626552665664	0.0234248160825179	0.997063358475067	0.0197	0.0174	0.0124	0.0022	0.1976	0.0025	0.0015	0.0606	6e-04	0.1128	0.1486	0.0168	9e-04	0.1292	0.014	0.0017	0.0021	0.001	8e-04	0.0406	0.0179	0.0225	0.0637	0.0152	0.0942	7e-04
20	rs6060750	34596371	0.84	0.753316385445839	0.96	0.0801626552665664	0.0246568234220473	1.00090308853997	0.0197	0.0174	0.0124	0.0022	0.1976	0.0025	0.0015	0.0606	6e-04	0.1128	0.1485	0.0168	9e-04	0.1293	0.014	0.0017	0.0021	0.001	8e-04	0.0406	0.0179	0.0225	0.0637	0.0152	0.0942	8e-04
20	rs73095591	34602132	0.84	0.753316385445839	0.96	0.0801626552665664	0.0224058538521823	0.989073099342987	0.0196	0.0174	0.0124	0.0023	0.1974	0.0025	0.0015	0.0605	6e-04	0.1125	0.1487	0.0169	9e-04	0.1295	0.014	0.0018	0.0022	0.001	8e-04	0.0405	0.0177	0.0227	0.0638	0.0153	0.094	8e-04
20	rs6060755	34606915	0.84	0.753316385445839	0.96	0.0801626552665664	0.0213376688431912	0.959459862338092	0.0195	0.0174	0.0125	0.0023	0.1972	0.0025	0.0015	0.0604	6e-04	0.1124	0.1488	0.017	0.001	0.1296	0.0141	0.0018	0.0022	0.001	8e-04	0.0404	0.0176	0.0229	0.0639	0.0153	0.0939	8e-04
20	rs62213167	34617702	0.84	0.753316385445839	0.96	0.0801626552665664	0.0229255502203673	0.951529519466646	0.0195	0.0174	0.0124	0.0023	0.1972	0.0026	0.0015	0.0603	6e-04	0.1122	0.149	0.0169	9e-04	0.1297	0.0141	0.0018	0.0022	0.0011	8e-04	0.0404	0.0176	0.0229	0.0639	0.0156	0.0936	8e-04
20	rs2794385	34618622	0.84	0.753316385445839	0.96	0.0801626552665664	0.0223029413430472	0.921986305358209	0.0195	0.0174	0.0124	0.0023	0.1972	0.0026	0.0015	0.0603	6e-04	0.1122	0.149	0.0169	9e-04	0.1297	0.0141	0.0018	0.0022	0.0011	8e-04	0.0404	0.0176	0.0229	0.0639	0.0156	0.0936	8e-04
20	rs79974940	34618902	0.84	0.753316385445839	0.96	0.0801626552665664	0.0220795874567247	0.917736102373518	0.0195	0.0174	0.0124	0.0023	0.1972	0.0026	0.0015	0.0603	6e-04	0.1122	0.149	0.0169	9e-04	0.1297	0.0141	0.0018	0.0022	0.0011	8e-04	0.0404	0.0176	0.0229	0.064	0.0156	0.0936	8e-04
20	rs11699653	34622916	0.84	0.753316385445839	0.96	0.0801626552665664	0.0216743000334206	0.93144521291616	0.0195	0.0174	0.0124	0.0023	0.1972	0.0026	0.0015	0.0603	6e-04	0.1121	0.149	0.0169	9e-04	0.1297	0.0141	0.0018	0.0022	0.0011	8e-04	0.0404	0.0176	0.0229	0.064	0.0156	0.0936	8e-04
20	rs11697672	34624622	0.84	0.753316385445839	0.96	0.0801626552665664	0.0211033881777414	0.933812941510914	0.0195	0.0174	0.0124	0.0023	0.1972	0.0026	0.0015	0.0603	6e-04	0.1121	0.149	0.0169	9e-04	0.1298	0.0141	0.0018	0.0022	0.0011	8e-04	0.0404	0.0176	0.0229	0.064	0.0156	0.0936	8e-04
20	rs78739720	34624655	0.84	0.753316385445839	0.96	0.0801626552665664	0.0204906676227931	0.925925175292134	0.0195	0.0174	0.0124	0.0023	0.1972	0.0026	0.0015	0.0603	6e-04	0.1121	0.149	0.0169	9e-04	0.1298	0.0141	0.0018	0.0022	0.0012	8e-04	0.0404	0.0175	0.0229	0.064	0.0156	0.0936	8e-04
20	rs76129660	34632186	0.84	0.753316385445839	0.96	0.0801626552665664	0.0204117085941484	0.919782005720611	0.0196	0.0174	0.0123	0.0024	0.1971	0.0026	0.0015	0.0603	7e-04	0.1118	0.1489	0.0169	9e-04	0.1296	0.0141	0.0018	0.0023	0.0013	8e-04	0.0404	0.0175	0.0229	0.0641	0.0156	0.0936	0.001
20	rs7265718	34635441	0.84	0.753316385445839	0.97	0.0677063307338505	0.0211572870778003	0.944719827424863	0.0198	0.0174	0.0123	0.0024	0.1972	0.0026	0.0015	0.0603	7e-04	0.1114	0.1488	0.0169	9e-04	0.1301	0.0141	0.0018	0.0024	0.0012	7e-04	0.0404	0.0175	0.0228	0.064	0.0155	0.0937	0.001
20	rs11905800	34644339	0.85	0.695135765909148	0.97	0.0677063307338505	0.0183702944994085	0.908462360191172	0.0206	0.0174	0.0118	0.0023	0.1977	0.0025	0.0017	0.0606	7e-04	0.1102	0.1487	0.0171	0.0011	0.1298	0.0142	0.0019	0.0026	0.0011	9e-04	0.0404	0.0172	0.0228	0.0644	0.0149	0.0939	0.001
20	rs17093325	34644985	0.85	0.695135765909148	0.97	0.0677063307338505	0.0181924047954063	0.910347011226933	0.0207	0.0174	0.0118	0.0023	0.1977	0.0025	0.0017	0.0606	7e-04	0.1102	0.1487	0.0171	0.0011	0.1298	0.0143	0.0019	0.0026	0.0011	9e-04	0.0404	0.0171	0.0228	0.0644	0.0149	0.0939	0.001
20	rs77679127	34648361	0.85	0.695135765909148	0.97	0.0677063307338505	0.01807985926999	0.895448483061313	0.0207	0.0172	0.0118	0.0022	0.1978	0.0025	0.0017	0.0606	7e-04	0.1101	0.1487	0.0171	0.0011	0.1297	0.0143	0.0019	0.0026	0.0011	9e-04	0.0404	0.0171	0.023	0.0644	0.0149	0.094	0.001
20	rs6087753	34649190	0.85	0.695135765909148	0.97	0.0677063307338505	0.0181360682644355	0.893100635877211	0.0207	0.0172	0.0117	0.0022	0.1978	0.0025	0.0017	0.0606	7e-04	0.11	0.1487	0.0171	0.0011	0.1296	0.0143	0.0019	0.0026	0.0011	9e-04	0.0404	0.0171	0.0231	0.0644	0.0148	0.094	0.001
20	rs78812483	34664524	0.85	0.695135765909148	0.97	0.0677063307338505	0.0162880498207276	0.849197710718333	0.0208	0.0167	0.0115	0.0021	0.1978	0.0025	0.0018	0.0611	7e-04	0.1096	0.149	0.0171	0.0011	0.1294	0.0143	0.0019	0.0026	0.001	9e-04	0.0404	0.017	0.0236	0.0646	0.0147	0.0941	0.001
20	rs13045651	34668910	0.85	0.695135765909148	0.97	0.0677063307338505	0.0161325685133909	0.840534032553155	0.0208	0.0167	0.0115	0.0021	0.1978	0.0025	0.0018	0.0611	7e-04	0.1096	0.149	0.0171	0.0011	0.1294	0.0143	0.0019	0.0026	0.001	9e-04	0.0404	0.017	0.0237	0.0646	0.0147	0.0941	0.001
20	rs117554460	34669177	0.85	0.695135765909148	0.97	0.0677063307338505	0.0161251919883978	0.838062093761013	0.0208	0.0167	0.0115	0.0021	0.1978	0.0025	0.0018	0.0611	7e-04	0.1096	0.149	0.0171	0.0011	0.1294	0.0143	0.0019	0.0026	0.001	9e-04	0.0404	0.017	0.0237	0.0646	0.0147	0.0941	0.001
20	rs2746100	34686075	0.85	0.695135765909148	0.97	0.0677063307338505	0.0159196554875662	0.792915253921747	0.0208	0.0166	0.0114	0.0021	0.1977	0.0025	0.0018	0.0612	7e-04	0.1095	0.149	0.0172	0.0011	0.1294	0.0143	0.0019	0.0026	0.001	9e-04	0.0404	0.017	0.0238	0.0646	0.0147	0.0941	0.001
20	rs80106383	34693710	0.85	0.695135765909148	0.97	0.0677063307338505	0.0155215500855395	0.788643346417552	0.0208	0.0166	0.0114	0.0021	0.1977	0.0025	0.0018	0.0612	7e-04	0.1094	0.1489	0.0172	0.0011	0.1294	0.0143	0.0019	0.0026	0.001	9e-04	0.0404	0.017	0.0238	0.0646	0.0147	0.0941	0.001
20	rs112803405	34705253	0.85	0.695135765909148	0.97	0.0677063307338505	0.0156871267324018	0.809131777299472	0.0208	0.0166	0.0115	0.0021	0.1977	0.0025	0.0018	0.0612	7e-04	0.1094	0.1489	0.0172	0.0011	0.1294	0.0142	0.0019	0.0026	0.001	9e-04	0.0404	0.017	0.0238	0.0646	0.0147	0.0942	0.001
20	rs62213177	34726730	0.85	0.695135765909148	0.97	0.0677063307338505	0.0150956817707433	0.779505931509059	0.0208	0.0165	0.0116	0.0023	0.1975	0.0026	0.0019	0.0613	6e-04	0.1089	0.1484	0.0175	0.0011	0.1298	0.0144	0.002	0.0027	9e-04	9e-04	0.0404	0.0168	0.024	0.0644	0.0145	0.0943	0.001
20	rs75653149	34726973	0.85	0.695135765909148	0.97	0.0677063307338505	0.0152862402465796	0.784680998929603	0.0208	0.0165	0.0116	0.0023	0.1975	0.0026	0.0019	0.0613	6e-04	0.1089	0.1484	0.0174	0.0011	0.1298	0.0144	0.002	0.0027	9e-04	9e-04	0.0404	0.0168	0.0239	0.0644	0.0144	0.0943	0.001
20	rs78797479	34734561	0.85	0.695135765909148	0.98	0.0568119256469769	0.0147543451408155	0.746200487783982	0.0208	0.0165	0.0116	0.0023	0.1975	0.0026	0.0019	0.0614	6e-04	0.1088	0.1484	0.0174	0.0012	0.1299	0.0144	0.002	0.0027	9e-04	9e-04	0.0404	0.0168	0.0239	0.0644	0.0143	0.0943	9e-04
20	rs4142032	34751654	0.85	0.695135765909148	0.98	0.0568119256469769	0.014459539544507	0.759484785321722	0.0208	0.0165	0.0116	0.0023	0.1975	0.0026	0.0019	0.0614	6e-04	0.1085	0.1483	0.0175	0.0012	0.1301	0.0144	0.0021	0.0027	9e-04	9e-04	0.0404	0.0167	0.024	0.0645	0.0142	0.0944	9e-04
20	rs6060845	34769811	0.85	0.695135765909148	0.98	0.0568119256469769	0.0142295449232418	0.743188483538099	0.0208	0.0164	0.0116	0.0023	0.1975	0.0027	0.002	0.0615	6e-04	0.108	0.1481	0.0177	0.0012	0.1304	0.0144	0.0021	0.0027	9e-04	9e-04	0.0404	0.0166	0.024	0.0645	0.0143	0.0943	9e-04
20	rs117345247	34773553	0.85	0.695135765909148	0.98	0.0568119256469769	0.0141423267221658	0.731917351072547	0.0208	0.0164	0.0116	0.0023	0.1975	0.0027	0.002	0.0615	6e-04	0.1079	0.1481	0.0177	0.0012	0.1304	0.0144	0.0021	0.0027	8e-04	9e-04	0.0404	0.0166	0.024	0.0646	0.0142	0.0944	9e-04
20	rs79102969	34780895	0.85	0.695135765909148	0.98	0.0568119256469769	0.0145618785653919	0.740780803455311	0.0208	0.0164	0.0116	0.0023	0.1977	0.0027	0.002	0.0615	6e-04	0.1078	0.1481	0.0177	0.0012	0.1304	0.0143	0.0021	0.0027	8e-04	9e-04	0.0404	0.0166	0.0238	0.0646	0.0142	0.0944	9e-04
20	rs73289638	34783746	0.85	0.695135765909148	0.98	0.0568119256469769	0.0145618785653919	0.722927875368149	0.0209	0.0164	0.0116	0.0023	0.1977	0.0027	0.002	0.0615	6e-04	0.1078	0.1481	0.0177	0.0012	0.1305	0.0143	0.0021	0.0027	8e-04	9e-04	0.0404	0.0166	0.0239	0.0646	0.0142	0.0944	9e-04
20	rs73101499	34797801	0.85	0.695135765909148	0.97	0.0677063307338505	0.0148721144149734	0.725322666051657	0.0209	0.0164	0.0116	0.0024	0.1976	0.0027	0.002	0.0615	6e-04	0.1077	0.1481	0.0177	0.0012	0.1305	0.0144	0.0021	0.0027	8e-04	9e-04	0.0404	0.0165	0.0239	0.0646	0.0142	0.0944	9e-04
20	rs75945524	34849151	0.86	0.639923359357885	0.97	0.0677063307338505	0.0251114794287727	0.601675581747269	0.0223	0.0155	0.0114	0.003	0.1968	0.0033	0.0025	0.0612	7e-04	0.1045	0.1473	0.0178	0.0013	0.1306	0.0149	0.0024	0.0031	8e-04	0.0011	0.0401	0.0155	0.0253	0.0655	0.0148	0.0938	0.0011
20	rs71351015	34849227	0.86	0.639923359357885	0.97	0.0677063307338505	0.0252133215495182	0.606988351432865	0.0223	0.0155	0.0114	0.003	0.1968	0.0034	0.0025	0.0612	7e-04	0.1045	0.1473	0.0178	0.0013	0.1306	0.0149	0.0024	0.0031	8e-04	0.0011	0.0401	0.0155	0.0253	0.0655	0.0148	0.0938	0.0011
20	rs6119712	34849599	0.86	0.639923359357885	0.97	0.0677063307338505	0.0266065902676612	0.635749945461327	0.0224	0.0155	0.0114	0.003	0.1968	0.0034	0.0025	0.0612	8e-04	0.1044	0.1473	0.0179	0.0014	0.1306	0.0149	0.0025	0.0031	8e-04	0.0011	0.0401	0.0155	0.0254	0.0655	0.0148	0.0937	0.0011
20	rs2425196	34850364	0.86	0.639923359357885	0.97	0.0677063307338505	0.0264163233278046	0.606988351432865	0.0224	0.0155	0.0114	0.0031	0.1967	0.0034	0.0025	0.0612	8e-04	0.1043	0.1472	0.0178	0.0014	0.1307	0.0149	0.0025	0.0031	9e-04	0.0011	0.04	0.0154	0.0254	0.0656	0.0148	0.0937	0.0011
20	rs76300885	34851923	0.86	0.639923359357885	0.97	0.0677063307338505	0.0257269586035806	0.593084011794662	0.0225	0.0155	0.0114	0.0031	0.1967	0.0034	0.0025	0.0614	8e-04	0.1041	0.1471	0.0179	0.0014	0.1308	0.015	0.0025	0.0031	8e-04	0.0011	0.04	0.0153	0.0255	0.0657	0.0149	0.0936	0.001
20	rs76352208	34852571	0.86	0.639923359357885	0.97	0.0677063307338505	0.02614320520263	0.597805725299287	0.0225	0.0155	0.0114	0.0031	0.1967	0.0034	0.0025	0.0614	7e-04	0.1041	0.1471	0.0179	0.0013	0.1308	0.015	0.0025	0.0031	8e-04	0.001	0.04	0.0153	0.0255	0.0657	0.0149	0.0936	0.001
20	rs79409244	34854079	0.86	0.639923359357885	0.97	0.0677063307338505	0.025192929576078	0.576558184949954	0.0225	0.0155	0.0114	0.0031	0.1967	0.0034	0.0025	0.0615	7e-04	0.1039	0.1469	0.0179	0.0013	0.1309	0.015	0.0024	0.0031	8e-04	0.001	0.04	0.0151	0.0255	0.0659	0.0149	0.0936	0.001
20	rs2425203	34854605	0.86	0.639923359357885	0.97	0.0677063307338505	0.0251725493806606	0.580821308540651	0.0224	0.0155	0.0114	0.0031	0.1967	0.0034	0.0025	0.0615	7e-04	0.1039	0.1469	0.0179	0.0013	0.1309	0.015	0.0024	0.0031	8e-04	0.001	0.04	0.0151	0.0255	0.0659	0.0149	0.0935	0.001
20	rs2425209	34860332	0.86	0.639923359357885	0.97	0.0677063307338505	0.0228114301343954	0.53323960954021	0.0224	0.0155	0.0116	0.0032	0.1964	0.0035	0.0026	0.0617	7e-04	0.1036	0.1465	0.018	0.0013	0.1311	0.0152	0.0025	0.0031	8e-04	9e-04	0.04	0.0149	0.0257	0.0662	0.015	0.0934	0.001
20	rs6089041	34864586	0.86	0.639923359357885	0.97	0.0677063307338505	0.0208798777488184	0.499392762355661	0.0223	0.0155	0.0117	0.0032	0.1963	0.0035	0.0026	0.0618	7e-04	0.1034	0.1463	0.0181	0.0013	0.1311	0.0152	0.0025	0.0031	9e-04	9e-04	0.0401	0.0149	0.0258	0.0662	0.015	0.0934	0.001
20	rs76894896	34865772	0.86	0.639923359357885	0.97	0.0677063307338505	0.0207023066455085	0.498160165831876	0.0223	0.0155	0.0117	0.0032	0.1963	0.0035	0.0027	0.0618	7e-04	0.1034	0.1462	0.0181	0.0013	0.1311	0.0152	0.0025	0.0031	9e-04	9e-04	0.0402	0.0149	0.0258	0.0662	0.015	0.0934	0.001
20	rs13045792	34866123	0.86	0.639923359357885	0.97	0.0677063307338505	0.0206846098694636	0.49638112222445	0.0223	0.0155	0.0117	0.0032	0.1963	0.0035	0.0027	0.0618	7e-04	0.1034	0.1462	0.0181	0.0013	0.1311	0.0152	0.0025	0.0031	9e-04	9e-04	0.0402	0.0149	0.0258	0.0663	0.015	0.0934	0.001
20	rs2425219	34874349	0.86	0.639923359357885	0.97	0.0677063307338505	0.0206757655900319	0.451245812791535	0.0223	0.0156	0.0117	0.0034	0.1955	0.0035	0.0027	0.062	7e-04	0.1026	0.1455	0.0182	0.0013	0.1313	0.0154	0.0024	0.003	0.001	0.001	0.0403	0.0147	0.0261	0.0671	0.015	0.0933	9e-04
20	rs62213185	34876147	0.86	0.639923359357885	0.97	0.0677063307338505	0.0241684817327099	0.445650545682155	0.0223	0.0157	0.0117	0.0034	0.1951	0.0035	0.0028	0.062	7e-04	0.1023	0.1452	0.0183	0.0013	0.1317	0.0155	0.0024	0.0029	0.001	0.0011	0.0404	0.0146	0.0263	0.0675	0.015	0.0929	9e-04
20	rs11698663	34886294	0.86	0.639923359357885	0.97	0.0677063307338505	0.0348088445610157	0.388443529293688	0.0226	0.0159	0.0117	0.0036	0.1944	0.0035	0.0028	0.0618	7e-04	0.1015	0.1448	0.0186	0.0014	0.132	0.0158	0.0024	0.0028	0.001	0.0012	0.0408	0.0142	0.027	0.0682	0.015	0.0919	9e-04
20	rs117020274	34886351	0.86	0.639923359357885	0.97	0.0677063307338505	0.0348216494702936	0.388699814719388	0.0226	0.0159	0.0117	0.0036	0.1944	0.0035	0.0028	0.0618	7e-04	0.1015	0.1448	0.0186	0.0014	0.132	0.0158	0.0024	0.0028	0.001	0.0012	0.0408	0.0142	0.027	0.0682	0.015	0.0919	9e-04
20	rs6058442	34886870	0.86	0.639923359357885	0.97	0.0677063307338505	0.035078436664438	0.390495125114985	0.0226	0.0159	0.0117	0.0036	0.1944	0.0036	0.0028	0.0618	7e-04	0.1015	0.1447	0.0186	0.0014	0.1319	0.0158	0.0024	0.0028	0.001	0.0012	0.0408	0.0142	0.027	0.0682	0.015	0.0919	9e-04
20	rs6060901	34891416	0.86	0.639923359357885	0.97	0.0677063307338505	0.0367664238580307	0.393963971887036	0.0226	0.0159	0.0117	0.0036	0.1943	0.0036	0.0028	0.0617	7e-04	0.1014	0.1447	0.0186	0.0014	0.132	0.0158	0.0024	0.0028	0.001	0.0013	0.0408	0.0142	0.0271	0.0683	0.015	0.0919	9e-04
20	rs77890826	34892880	0.86	0.639923359357885	0.97	0.0677063307338505	0.0367664238580307	0.380394692056933	0.0226	0.0159	0.0117	0.0036	0.1943	0.0036	0.0028	0.0617	7e-04	0.1014	0.1447	0.0186	0.0014	0.132	0.0158	0.0024	0.0028	0.001	0.0013	0.0409	0.0142	0.0271	0.0683	0.015	0.0919	9e-04
20	rs76239224	34950807	0.86	0.639923359357885	0.95	0.0943132253134139	0.0386198471429478	0.395508401479869	0.0226	0.0161	0.0118	0.0038	0.1939	0.0037	0.0029	0.0617	7e-04	0.1004	0.1441	0.0188	0.0014	0.1328	0.016	0.0023	0.0028	0.0012	0.0013	0.0411	0.0141	0.0274	0.0686	0.0149	0.0912	9e-04
20	rs78357701	34950935	0.86	0.639923359357885	0.95	0.0943132253134139	0.0387714033826267	0.387546900138447	0.0226	0.0161	0.0118	0.0038	0.1938	0.0037	0.0029	0.0617	7e-04	0.1004	0.1441	0.0188	0.0014	0.1328	0.016	0.0023	0.0028	0.0012	0.0013	0.0411	0.0141	0.0274	0.0687	0.0149	0.0912	9e-04
20	rs73103438	34959324	0.87	0.587631181685492	0.95	0.0943132253134139	0.0502925560131359	0.381924177883476	0.0229	0.0162	0.012	0.0041	0.1929	0.0039	0.0031	0.0613	7e-04	0.0996	0.1424	0.0192	0.0014	0.1339	0.0162	0.0023	0.0029	0.0016	0.0013	0.0417	0.0141	0.0278	0.0696	0.0149	0.0898	9e-04
20	rs73103442	34966093	0.86	0.639923359357885	0.95	0.0943132253134139	0.0887472358290022	0.293386994562684	0.0231	0.0164	0.0123	0.0043	0.1917	0.0041	0.0034	0.0604	7e-04	0.0979	0.1393	0.0201	0.0015	0.1359	0.0165	0.0024	0.0032	0.0023	0.0014	0.043	0.0138	0.0282	0.0715	0.0144	0.0877	9e-04
20	rs73103444	34966304	0.86	0.639923359357885	0.95	0.0943132253134139	0.0893697987487781	0.298241482058562	0.0231	0.0164	0.0123	0.0043	0.1917	0.0041	0.0034	0.0604	7e-04	0.0979	0.1393	0.0201	0.0015	0.1359	0.0165	0.0024	0.0032	0.0023	0.0014	0.043	0.0138	0.0282	0.0715	0.0144	0.0877	9e-04
20	rs111468924	34971152	0.86	0.639923359357885	0.95	0.0943132253134139	0.0892498607673675	0.323596878928943	0.0231	0.0164	0.0123	0.0043	0.1915	0.0041	0.0034	0.0603	7e-04	0.0982	0.1396	0.0201	0.0015	0.1359	0.0164	0.0024	0.0032	0.0023	0.0014	0.0431	0.0138	0.0281	0.0715	0.0144	0.0876	0.001
20	rs6071459	34971763	0.86	0.639923359357885	0.95	0.0943132253134139	0.0905264017512256	0.339272138323189	0.0231	0.0164	0.0123	0.0043	0.1915	0.0041	0.0034	0.0604	7e-04	0.0983	0.1397	0.0201	0.0015	0.1358	0.0163	0.0024	0.0032	0.0023	0.0014	0.0431	0.0138	0.028	0.0715	0.0144	0.0876	0.001
20	rs118089333	34972731	0.86	0.639923359357885	0.95	0.0943132253134139	0.0901156941386536	0.340505823175007	0.0231	0.0164	0.0123	0.0043	0.1914	0.0041	0.0034	0.0604	7e-04	0.0983	0.1397	0.0201	0.0015	0.1359	0.0163	0.0024	0.0032	0.0023	0.0014	0.0431	0.0138	0.028	0.0715	0.0144	0.0876	0.001
20	rs6129410	34981382	0.86	0.639923359357885	0.95	0.0943132253134139	0.0916436601590365	0.33496449097656	0.0232	0.0164	0.0123	0.0044	0.1913	0.0041	0.0034	0.0604	7e-04	0.0983	0.1394	0.0201	0.0015	0.1359	0.0163	0.0024	0.0032	0.0024	0.0014	0.0431	0.0139	0.0281	0.0715	0.0144	0.0875	0.001
20	rs6028949	34985863	0.86	0.639923359357885	0.95	0.0943132253134139	0.0938547041757239	0.347686629949331	0.0232	0.0164	0.0123	0.0044	0.1912	0.0041	0.0034	0.0604	7e-04	0.0983	0.1393	0.0202	0.0016	0.136	0.0164	0.0024	0.0032	0.0024	0.0015	0.0431	0.0139	0.0281	0.0715	0.0144	0.0875	0.001
20	rs6072251	34994192	0.86	0.639923359357885	0.94	0.110289943288055	0.0988620119051129	0.334841650569436	0.0232	0.0164	0.0123	0.0043	0.1917	0.004	0.0033	0.0603	7e-04	0.0982	0.1391	0.0202	0.0016	0.136	0.0164	0.0024	0.0032	0.0024	0.0015	0.0431	0.014	0.0281	0.0714	0.0144	0.0874	0.001
20	rs2425224	35002849	0.86	0.639923359357885	0.94	0.110289943288055	0.0992204484311154	0.344214635497122	0.0235	0.0164	0.0124	0.0044	0.1918	0.0039	0.0034	0.0601	8e-04	0.098	0.1387	0.0203	0.0016	0.136	0.0169	0.0024	0.0032	0.0024	0.0015	0.0431	0.0141	0.0282	0.0711	0.0143	0.0871	0.0011
20	rs8118698	35006815	0.86	0.639923359357885	0.94	0.110289943288055	0.0978169744080694	0.344338462261665	0.0235	0.0164	0.0124	0.0044	0.1918	0.0039	0.0034	0.0601	8e-04	0.098	0.1387	0.0204	0.0016	0.136	0.0169	0.0024	0.0032	0.0024	0.0015	0.0431	0.0141	0.0282	0.0711	0.0143	0.087	0.0011
20	rs6130176	35009951	0.86	0.639923359357885	0.94	0.110289943288055	0.0960990680790236	0.340876181357564	0.0236	0.0164	0.0124	0.0044	0.1918	0.0039	0.0034	0.0601	8e-04	0.0979	0.1387	0.0204	0.0016	0.1359	0.0169	0.0024	0.0032	0.0024	0.0015	0.0431	0.0141	0.0283	0.0711	0.0142	0.0869	0.0011
20	rs35157441	35012422	0.86	0.639923359357885	0.94	0.110289943288055	0.0938794582927685	0.326031815698004	0.0236	0.0164	0.0124	0.0044	0.1919	0.0038	0.0034	0.0601	9e-04	0.0979	0.1388	0.0204	0.0016	0.1359	0.0169	0.0024	0.0032	0.0024	0.0014	0.0431	0.0141	0.0283	0.0711	0.0142	0.0869	0.0011
20	rs80117149	35016378	0.86	0.639923359357885	0.94	0.110289943288055	0.0916680446700864	0.327251290698633	0.0235	0.0164	0.0124	0.0044	0.1918	0.0038	0.0034	0.0601	9e-04	0.098	0.1388	0.0204	0.0016	0.1359	0.017	0.0023	0.0032	0.0024	0.0014	0.0431	0.0141	0.0283	0.0711	0.0143	0.0869	0.0011
20	rs113518958	35017849	0.86	0.639923359357885	0.94	0.110289943288055	0.0896580665550734	0.323596878928943	0.0235	0.0164	0.0124	0.0044	0.1918	0.0038	0.0034	0.0601	9e-04	0.098	0.1388	0.0204	0.0016	0.1359	0.017	0.0023	0.0032	0.0024	0.0014	0.0431	0.0141	0.0283	0.0711	0.0143	0.0868	0.0011
20	rs2425247	35023613	0.86	0.639923359357885	0.94	0.110289943288055	0.0855589717657419	0.31042170516544	0.0235	0.0164	0.0124	0.0043	0.1918	0.0037	0.0033	0.0601	9e-04	0.0981	0.1388	0.0204	0.0016	0.1359	0.017	0.0023	0.0032	0.0024	0.0014	0.0431	0.0141	0.0283	0.0711	0.0143	0.0867	0.0012
20	rs79004040	35024526	0.86	0.639923359357885	0.94	0.110289943288055	0.0834745660068192	0.312104827994577	0.0235	0.0164	0.0124	0.0043	0.1918	0.0037	0.0033	0.0601	9e-04	0.0981	0.1389	0.0204	0.0016	0.1359	0.017	0.0023	0.0032	0.0024	0.0014	0.0431	0.0141	0.0283	0.071	0.0143	0.0867	0.0012
20	rs80301389	35028465	0.86	0.639923359357885	0.94	0.110289943288055	0.0811743702304277	0.308021951719163	0.0236	0.0164	0.0124	0.0043	0.1919	0.0037	0.0033	0.0601	9e-04	0.0982	0.1391	0.0204	0.0016	0.136	0.0169	0.0023	0.0032	0.0024	0.0014	0.043	0.0141	0.0283	0.0707	0.0143	0.0867	0.0012
20	rs6017722	35043789	0.86	0.639923359357885	0.94	0.110289943288055	0.073583124508146	0.349177693295451	0.0237	0.0164	0.0124	0.0043	0.1922	0.0037	0.0033	0.0601	9e-04	0.099	0.14	0.0205	0.0017	0.1365	0.0168	0.0023	0.0032	0.0024	0.0014	0.0423	0.0141	0.0285	0.0689	0.0142	0.0866	0.0012
20	rs1702766	35052815	0.86	0.639923359357885	0.94	0.110289943288055	0.0678652565301101	0.389597183044396	0.0238	0.0164	0.0124	0.0043	0.1924	0.0037	0.0033	0.06	0.001	0.0998	0.141	0.0205	0.0017	0.1369	0.0168	0.0024	0.0033	0.0024	0.0014	0.0416	0.0141	0.0286	0.0669	0.0142	0.0865	0.0012
20	rs1275393	35064912	0.84	0.753316385445839	0.94	0.110289943288055	0.0991948188863754	0.465717630743578	0.0234	0.0167	0.0129	0.0043	0.1931	0.0036	0.0035	0.0567	0.0015	0.0993	0.1404	0.0207	0.0021	0.1371	0.0183	0.0026	0.0032	0.0026	0.0015	0.0407	0.0149	0.0319	0.0673	0.0143	0.0823	0.0017
20	rs117434207	35068724	0.84	0.753316385445839	0.94	0.110289943288055	0.100739932335396	0.44924538265958	0.0234	0.0167	0.0129	0.0043	0.1931	0.0036	0.0035	0.0567	0.0015	0.0993	0.1404	0.0207	0.0021	0.1372	0.0183	0.0026	0.0032	0.0026	0.0015	0.0407	0.0149	0.0319	0.0673	0.0143	0.0822	0.0017
20	rs145541855	35075339	0.84	0.753316385445839	0.94	0.110289943288055	0.102169418619725	0.463431723938066	0.0234	0.0167	0.0129	0.0043	0.1932	0.0036	0.0035	0.0566	0.0015	0.0993	0.1404	0.0207	0.0021	0.1372	0.0183	0.0026	0.0032	0.0026	0.0015	0.0406	0.0149	0.032	0.0673	0.0143	0.0821	0.0017
20	rs34716589	35077802	0.84	0.753316385445839	0.94	0.110289943288055	0.105252211503459	0.459807228926517	0.0234	0.0167	0.0129	0.0043	0.1932	0.0036	0.0036	0.0566	0.0015	0.0993	0.1404	0.0207	0.0021	0.1372	0.0183	0.0026	0.0032	0.0026	0.0015	0.0406	0.0149	0.032	0.0673	0.0143	0.0821	0.0017
20	rs117495935	35080121	0.84	0.753316385445839	0.94	0.110289943288055	0.107446853615376	0.482615152451519	0.0234	0.0167	0.0129	0.0043	0.1931	0.0036	0.0036	0.0566	0.0016	0.0993	0.1404	0.0207	0.0021	0.1372	0.0183	0.0026	0.0032	0.0026	0.0015	0.0406	0.015	0.0321	0.0673	0.0144	0.082	0.0017
20	rs7274443	35084695	0.84	0.753316385445839	0.94	0.110289943288055	0.108798856549966	0.490780977802195	0.0234	0.0167	0.0129	0.0043	0.193	0.0036	0.0036	0.0565	0.0016	0.0993	0.1404	0.0207	0.0021	0.1372	0.0183	0.0027	0.0032	0.0026	0.0015	0.0405	0.015	0.0322	0.0673	0.0144	0.082	0.0017
20	rs75765194	35086459	0.84	0.753316385445839	0.94	0.110289943288055	0.10836507636134	0.496107567559086	0.0234	0.0167	0.0129	0.0043	0.193	0.0036	0.0036	0.0565	0.0016	0.0993	0.1404	0.0207	0.0021	0.1372	0.0183	0.0027	0.0032	0.0026	0.0015	0.0405	0.015	0.0322	0.0673	0.0144	0.082	0.0017
20	rs1275404	35097119	0.84	0.753316385445839	0.94	0.110289943288055	0.113780825746336	0.500351985246147	0.0233	0.0168	0.0129	0.0043	0.1934	0.0036	0.0035	0.0564	0.0016	0.0995	0.1405	0.0208	0.002	0.1372	0.0184	0.0026	0.0032	0.0026	0.0015	0.0404	0.0149	0.0322	0.0672	0.0144	0.0819	0.0017
20	rs35609661	35101483	0.84	0.753316385445839	0.94	0.110289943288055	0.116819168986863	0.514796160428951	0.0233	0.0168	0.0128	0.0043	0.1936	0.0036	0.0035	0.0563	0.0016	0.0996	0.1405	0.0208	0.002	0.1372	0.0184	0.0026	0.0032	0.0026	0.0015	0.0404	0.0148	0.0322	0.0671	0.0144	0.0819	0.0017
20	rs78374570	35103560	0.84	0.753316385445839	0.92	0.14824156235026	0.117501039838659	0.521433653134669	0.0233	0.0168	0.0128	0.0043	0.1936	0.0036	0.0035	0.0563	0.0016	0.0997	0.1405	0.0208	0.002	0.1372	0.0184	0.0026	0.0032	0.0026	0.0015	0.0404	0.0148	0.0322	0.0671	0.0144	0.0819	0.0017
20	rs112907604	35113016	0.84	0.753316385445839	0.92	0.14824156235026	0.118929421104205	0.527397818276271	0.0233	0.0168	0.0128	0.0043	0.1937	0.0036	0.0035	0.0562	0.0016	0.0998	0.1405	0.0208	0.002	0.1371	0.0184	0.0026	0.0032	0.0026	0.0015	0.0404	0.0147	0.0323	0.0671	0.0144	0.0818	0.0017
20	rs113653273	35125036	0.84	0.753316385445839	0.92	0.14824156235026	0.125547412114533	0.506942102244803	0.0233	0.0168	0.0128	0.0043	0.1943	0.0035	0.0035	0.0559	0.0016	0.0998	0.1406	0.0208	0.002	0.1369	0.0185	0.0026	0.0032	0.0026	0.0015	0.0402	0.0147	0.0323	0.0673	0.0144	0.0816	0.0017
20	rs41274714	35128751	0.84	0.753316385445839	0.92	0.14824156235026	0.126706438268258	0.50707962899475	0.0233	0.0168	0.0128	0.0043	0.1943	0.0035	0.0035	0.0559	0.0016	0.0998	0.1406	0.0208	0.002	0.1369	0.0185	0.0026	0.0032	0.0026	0.0015	0.0402	0.0146	0.0324	0.0673	0.0144	0.0816	0.0017
20	rs11698262	35181945	0.84	0.753316385445839	0.92	0.14824156235026	0.172588688764315	0.58380999830577	0.0232	0.0168	0.0126	0.0043	0.1953	0.0035	0.0035	0.0555	0.0016	0.1005	0.1406	0.0208	0.0019	0.1369	0.0186	0.0026	0.0032	0.0025	0.0014	0.0398	0.0143	0.0325	0.0673	0.0144	0.0815	0.0016
20	rs6071089	35183699	0.84	0.753316385445839	0.91	0.170469891558667	0.175214014622895	0.598378661492586	0.0232	0.0168	0.0126	0.0043	0.1954	0.0035	0.0035	0.0555	0.0016	0.1005	0.1406	0.0208	0.0019	0.1369	0.0186	0.0026	0.0032	0.0025	0.0014	0.0398	0.0142	0.0325	0.0673	0.0144	0.0816	0.0016
20	rs117745783	35186461	0.84	0.753316385445839	0.92	0.14824156235026	0.166003427534864	0.568479266529112	0.0232	0.0168	0.0126	0.0043	0.1954	0.0035	0.0035	0.0555	0.0016	0.1006	0.1406	0.0208	0.0019	0.1369	0.0186	0.0026	0.0032	0.0025	0.0014	0.0398	0.0142	0.0325	0.0672	0.0144	0.0816	0.0016
20	rs2234085	35207099	0.84	0.753316385445839	0.91	0.170469891558667	0.166073443151755	0.591083570513615	0.0231	0.0167	0.0125	0.0041	0.1956	0.0033	0.0035	0.0553	0.0015	0.1015	0.1398	0.0207	0.0018	0.1371	0.0187	0.0027	0.0032	0.0025	0.0014	0.0399	0.0144	0.0327	0.0671	0.0145	0.0815	0.0016
20	rs75200387	35207529	0.84	0.753316385445839	0.92	0.14824156235026	0.166143476017426	0.589798428508834	0.0231	0.0167	0.0125	0.0041	0.1956	0.0033	0.0035	0.0553	0.0015	0.1015	0.1398	0.0207	0.0018	0.1371	0.0187	0.0027	0.0032	0.0025	0.0014	0.0399	0.0144	0.0327	0.0671	0.0145	0.0815	0.0016
20	rs76748346	35211298	0.84	0.753316385445839	0.92	0.14824156235026	0.162870574546675	0.573011395596512	0.0231	0.0167	0.0126	0.0041	0.1955	0.0033	0.0035	0.0552	0.0015	0.1015	0.1398	0.0207	0.0018	0.137	0.0187	0.0027	0.0032	0.0025	0.0014	0.0399	0.0144	0.0328	0.0671	0.0146	0.0815	0.0016
20	rs85440	35215351	0.84	0.753316385445839	0.91	0.170469891558667	0.163563746387746	0.542731565370679	0.0231	0.0167	0.0126	0.0041	0.1955	0.0033	0.0035	0.0552	0.0015	0.1015	0.1398	0.0207	0.0018	0.137	0.0187	0.0027	0.0032	0.0025	0.0014	0.0399	0.0143	0.0328	0.0671	0.0146	0.0815	0.0016
20	rs6016004	35221158	0.84	0.753316385445839	0.9	0.195029827813683	0.160561009748008	0.560005215498061	0.0231	0.0167	0.0126	0.0041	0.1955	0.0033	0.0035	0.0552	0.0015	0.1015	0.1397	0.0207	0.0018	0.137	0.0187	0.0027	0.0032	0.0025	0.0014	0.0399	0.0143	0.0328	0.0671	0.0146	0.0815	0.0016
20	rs77914630	35227291	0.84	0.753316385445839	0.9	0.195029827813683	0.161248406740177	0.571594166738508	0.0231	0.0167	0.0125	0.004	0.1955	0.0033	0.0035	0.0552	0.0015	0.1015	0.1396	0.0207	0.0018	0.1371	0.0188	0.0027	0.0032	0.0025	0.0014	0.0399	0.0143	0.0328	0.0671	0.0146	0.0816	0.0016
20	rs80339603	35260165	0.84	0.753316385445839	0.86	0.318862054747229	0.168923572763161	0.586374669308696	0.0229	0.0167	0.0125	0.0039	0.1957	0.0033	0.0035	0.0552	0.0015	0.1014	0.1391	0.0208	0.0019	0.1371	0.0191	0.0027	0.0032	0.0025	0.0014	0.0401	0.0144	0.0329	0.0671	0.0146	0.082	0.0016
20	rs62206143	35262280	0.84	0.753316385445839	0.86	0.318862054747229	0.170021851123595	0.591797827938016	0.0229	0.0167	0.0125	0.0039	0.1958	0.0033	0.0035	0.0552	0.0015	0.1013	0.139	0.0208	0.0019	0.1371	0.0192	0.0027	0.0032	0.0025	0.0013	0.0401	0.0144	0.0329	0.0671	0.0146	0.0821	0.0016
20	rs221308	35276398	0.84	0.753316385445839	0.86	0.318862054747229	0.171944882391508	0.49638112222445	0.0224	0.0167	0.0124	0.0036	0.1964	0.0032	0.0034	0.0552	0.0015	0.101	0.1383	0.0209	0.0019	0.1368	0.02	0.0027	0.0032	0.0024	0.0013	0.0405	0.0143	0.0331	0.067	0.0146	0.0826	0.0016
20	rs117010729	35280118	0.84	0.753316385445839	0.86	0.318862054747229	0.167794214232504	0.4762433615825	0.0224	0.0167	0.0124	0.0036	0.1965	0.0031	0.0034	0.0551	0.0015	0.101	0.1381	0.0209	0.0019	0.1367	0.0201	0.0027	0.0031	0.0024	0.0013	0.0406	0.0144	0.0332	0.067	0.0146	0.0826	0.0016
20	rs76552500	35283733	0.84	0.753316385445839	0.86	0.318862054747229	0.167758992947834	0.483973671378734	0.0224	0.0167	0.0124	0.0035	0.1965	0.0031	0.0034	0.055	0.0015	0.101	0.138	0.0209	0.0019	0.1367	0.0201	0.0026	0.0031	0.0024	0.0013	0.0406	0.0144	0.0333	0.067	0.0147	0.0827	0.0016
20	rs80236786	35298502	0.83	0.81451029553121	0.86	0.318862054747229	0.17706179294177	0.516868076764028	0.0223	0.0167	0.0125	0.0034	0.1965	0.003	0.0033	0.0548	0.0014	0.1008	0.1373	0.0209	0.0021	0.1365	0.0203	0.0026	0.0031	0.0024	0.0014	0.0408	0.0145	0.0336	0.0671	0.0148	0.0828	0.0016
20	rs221307	35315041	0.83	0.81451029553121	0.85	0.356744695657816	0.194733961925872	0.49460370636102	0.0221	0.0167	0.0128	0.0033	0.1967	0.0029	0.0033	0.0546	0.0014	0.1006	0.1366	0.0209	0.002	0.1364	0.0206	0.0026	0.003	0.0024	0.0014	0.0411	0.0149	0.0339	0.0672	0.015	0.083	0.0016
20	rs6129459	35315167	0.83	0.81451029553121	0.85	0.356744695657816	0.196735693009987	0.508180183344133	0.0221	0.0167	0.0128	0.0032	0.1967	0.0029	0.0033	0.0546	0.0014	0.1006	0.1366	0.0208	0.002	0.1364	0.0205	0.0026	0.0029	0.0024	0.0014	0.0412	0.0149	0.034	0.0672	0.015	0.083	0.0016
20	rs78708611	35315649	0.83	0.81451029553121	0.85	0.356744695657816	0.193928877846805	0.503232463579825	0.0221	0.0167	0.0128	0.0032	0.1967	0.0029	0.0032	0.0546	0.0014	0.1007	0.1366	0.0208	0.002	0.1364	0.0205	0.0026	0.0029	0.0023	0.0014	0.0412	0.0149	0.034	0.0672	0.015	0.083	0.0016
20	rs6065197	35322008	0.83	0.81451029553121	0.85	0.356744695657816	0.187669441108911	0.530038544089094	0.0222	0.0166	0.0129	0.0031	0.1967	0.0029	0.0032	0.0546	0.0014	0.1007	0.1366	0.0208	0.002	0.1364	0.0205	0.0025	0.0029	0.0024	0.0014	0.0412	0.015	0.034	0.0672	0.0151	0.0831	0.0016
20	rs77955657	35327862	0.83	0.81451029553121	0.85	0.356744695657816	0.180864601380528	0.539516402161444	0.0222	0.0166	0.0129	0.0031	0.1966	0.0028	0.0032	0.0546	0.0015	0.1008	0.1365	0.0209	0.0021	0.1365	0.0204	0.0025	0.0029	0.0024	0.0014	0.0412	0.0149	0.034	0.0673	0.0151	0.0831	0.0016
20	rs62206150	35329303	0.83	0.81451029553121	0.85	0.356744695657816	0.180974990597317	0.537422110993314	0.0222	0.0166	0.0129	0.0031	0.1966	0.0028	0.0032	0.0546	0.0015	0.1008	0.1365	0.0209	0.0021	0.1365	0.0204	0.0025	0.0029	0.0024	0.0014	0.0412	0.0149	0.034	0.0673	0.0151	0.0832	0.0016
20	rs57121122	35335691	0.83	0.81451029553121	0.85	0.356744695657816	0.178482374893644	0.545951448291419	0.0222	0.0166	0.0129	0.003	0.1966	0.0028	0.0031	0.0546	0.0015	0.1008	0.1365	0.0209	0.0021	0.1365	0.0203	0.0025	0.0029	0.0024	0.0015	0.0412	0.0149	0.034	0.0673	0.0151	0.0832	0.0016
20	rs6071999	35343830	0.83	0.81451029553121	0.85	0.356744695657816	0.18167502450842	0.556624321713013	0.0222	0.0166	0.0129	0.003	0.1967	0.0028	0.0031	0.0546	0.0015	0.1009	0.1365	0.0209	0.0021	0.1365	0.0202	0.0025	0.0029	0.0024	0.0015	0.0412	0.0149	0.034	0.0673	0.0151	0.0833	0.0016
20	rs56159798	35365000	0.83	0.81451029553121	0.85	0.356744695657816	0.181490653970805	0.537003495501312	0.0222	0.0166	0.0129	0.003	0.1967	0.0028	0.0031	0.0546	0.0015	0.1009	0.1364	0.0209	0.0021	0.1365	0.0202	0.0025	0.0028	0.0024	0.0015	0.0412	0.0149	0.034	0.0673	0.0151	0.0834	0.0016
20	rs6129628	35370361	0.83	0.81451029553121	0.85	0.356744695657816	0.180680705687525	0.509694432018193	0.0222	0.0166	0.0129	0.003	0.1968	0.0028	0.0031	0.0546	0.0015	0.1009	0.1364	0.0209	0.0021	0.1365	0.0202	0.0025	0.0028	0.0024	0.0015	0.0411	0.0149	0.034	0.0674	0.0151	0.0834	0.0016
20	rs77802176	35383062	0.83	0.81451029553121	0.85	0.356744695657816	0.180864601380528	0.512036874955223	0.0222	0.0166	0.0129	0.0029	0.1968	0.0028	0.0031	0.0546	0.0015	0.101	0.1363	0.0209	0.0021	0.1365	0.0202	0.0025	0.0028	0.0024	0.0015	0.0411	0.0149	0.0339	0.0674	0.0151	0.0834	0.0016
20	rs56317999	35386235	0.83	0.81451029553121	0.85	0.356744695657816	0.180313238056517	0.504056229451706	0.0222	0.0166	0.0129	0.0029	0.1969	0.0028	0.0031	0.0546	0.0015	0.101	0.1363	0.0209	0.0021	0.1365	0.0202	0.0025	0.0028	0.0024	0.0015	0.0411	0.0149	0.0339	0.0674	0.0151	0.0834	0.0016
20	rs113294460	35407394	0.83	0.81451029553121	0.85	0.356744695657816	0.18130639135285	0.534493506345152	0.0222	0.0166	0.0129	0.0029	0.197	0.0027	0.003	0.0546	0.0015	0.101	0.1363	0.0209	0.0021	0.1365	0.0202	0.0025	0.0027	0.0024	0.0015	0.0411	0.015	0.0339	0.0674	0.0151	0.0835	0.0016
20	rs78290846	35408241	0.83	0.81451029553121	0.85	0.356744695657816	0.181048604992295	0.530038544089094	0.0222	0.0166	0.0129	0.0029	0.197	0.0027	0.003	0.0546	0.0015	0.101	0.1363	0.0209	0.0021	0.1365	0.0202	0.0025	0.0027	0.0024	0.0015	0.0411	0.015	0.0339	0.0674	0.0151	0.0835	0.0015
20	rs73109216	35414905	0.83	0.81451029553121	0.85	0.356744695657816	0.189818507204639	0.555779882625781	0.0221	0.0165	0.0129	0.0029	0.1972	0.0027	0.003	0.0546	0.0016	0.101	0.1363	0.0208	0.002	0.1364	0.0202	0.0025	0.0027	0.0024	0.0014	0.041	0.0151	0.0339	0.0674	0.0151	0.0837	0.0015
20	rs7263569	35418335	0.83	0.81451029553121	0.85	0.356744695657816	0.189440463726451	0.543711031230081	0.0221	0.0165	0.0129	0.0029	0.1972	0.0027	0.003	0.0546	0.0016	0.101	0.1363	0.0208	0.002	0.1364	0.0202	0.0025	0.0027	0.0024	0.0014	0.041	0.0151	0.0339	0.0674	0.0151	0.0837	0.0015
20	rs35707272	35422936	0.83	0.81451029553121	0.85	0.356744695657816	0.189327134849722	0.565368512237746	0.0221	0.0165	0.0129	0.0028	0.1972	0.0027	0.003	0.0546	0.0015	0.1011	0.1363	0.0208	0.002	0.1364	0.0202	0.0025	0.0027	0.0024	0.0014	0.041	0.0151	0.0339	0.0673	0.0151	0.0837	0.0015
20	rs41276994	35422960	0.83	0.81451029553121	0.85	0.356744695657816	0.189856335291616	0.565792461138587	0.0222	0.0165	0.0129	0.0028	0.1971	0.0027	0.003	0.0546	0.0015	0.1011	0.1363	0.0208	0.002	0.1364	0.0202	0.0025	0.0027	0.0024	0.0014	0.041	0.0151	0.0339	0.0673	0.0151	0.0836	0.0015
20	rs68044577	35427404	0.83	0.81451029553121	0.85	0.356744695657816	0.177680213806834	0.527120038964422	0.0222	0.0165	0.0129	0.0028	0.1971	0.0027	0.003	0.0546	0.0015	0.1011	0.1363	0.0208	0.002	0.1364	0.0202	0.0025	0.0027	0.0024	0.0014	0.041	0.0151	0.0339	0.0673	0.0151	0.0837	0.0015
20	rs2425301	35431823	0.83	0.81451029553121	0.85	0.356744695657816	0.173233893235638	0.56452084689308	0.0222	0.0165	0.0129	0.0028	0.1972	0.0027	0.003	0.0546	0.0015	0.1011	0.1364	0.0208	0.002	0.1364	0.0202	0.0025	0.0027	0.0024	0.0014	0.0409	0.0151	0.0338	0.0673	0.0151	0.0838	0.0015
20	rs77721554	35438867	0.83	0.81451029553121	0.85	0.356744695657816	0.168323051086548	0.578120448915861	0.0221	0.0165	0.0129	0.0028	0.1972	0.0027	0.0029	0.0544	0.0015	0.1011	0.1363	0.0211	0.002	0.1365	0.0201	0.0025	0.0027	0.0024	0.0014	0.0408	0.0151	0.0338	0.0674	0.0151	0.0842	0.0015
20	rs79743642	35446930	0.83	0.81451029553121	0.85	0.356744695657816	0.164780946214487	0.551562414329416	0.0221	0.0164	0.0129	0.0028	0.1974	0.0027	0.0029	0.054	0.0015	0.1009	0.1362	0.0214	0.0019	0.1367	0.0199	0.0025	0.0027	0.0024	0.0013	0.0408	0.0151	0.0337	0.0676	0.0151	0.0845	0.0015
20	rs34107021	35454256	0.83	0.81451029553121	0.85	0.356744695657816	0.163355613796788	0.583382816363233	0.022	0.0164	0.0129	0.0028	0.1977	0.0027	0.0028	0.0538	0.0015	0.1009	0.1361	0.0217	0.0019	0.1369	0.0198	0.0025	0.0027	0.0023	0.0013	0.0407	0.0151	0.0336	0.0677	0.0152	0.0847	0.0015
20	rs4812515	35463433	0.83	0.81451029553121	0.85	0.356744695657816	0.183747347643978	0.578404606687392	0.0218	0.0163	0.0128	0.0027	0.1977	0.0027	0.0027	0.0531	0.0015	0.1006	0.1358	0.0218	0.0018	0.1375	0.02	0.0025	0.0027	0.0023	0.0012	0.0405	0.015	0.0338	0.0683	0.0153	0.085	0.0014
20	rs1146258	35482015	0.83	0.81451029553121	0.85	0.356744695657816	0.200383810094402	0.542731565370679	0.0218	0.0161	0.0127	0.0027	0.1978	0.0027	0.0027	0.0522	0.0013	0.1001	0.1356	0.022	0.0015	0.1386	0.0204	0.0025	0.0027	0.0021	0.001	0.0401	0.015	0.034	0.0685	0.0157	0.0858	0.0013
20	rs115221383	35485721	0.83	0.81451029553121	0.85	0.356744695657816	0.1961956177304	0.480714883228163	0.0217	0.0159	0.0126	0.0027	0.1977	0.0028	0.0026	0.0521	0.0012	0.0998	0.1357	0.0221	0.0014	0.1393	0.0205	0.0026	0.0027	0.0019	9e-04	0.0397	0.0151	0.0342	0.0687	0.0161	0.0859	0.0012
20	rs34185524	35486132	0.83	0.81451029553121	0.85	0.356744695657816	0.206125589087004	0.50776740458959	0.0217	0.0159	0.0126	0.0027	0.1977	0.0028	0.0026	0.0521	0.0012	0.0997	0.1358	0.0221	0.0014	0.1393	0.0206	0.0026	0.0027	0.0019	9e-04	0.0396	0.0151	0.0342	0.0687	0.0161	0.0859	0.0012
20	rs117001968	35486461	0.83	0.81451029553121	0.84	0.397589870063919	0.201243128399195	0.501174549437047	0.0216	0.0159	0.0126	0.0027	0.1977	0.0028	0.0026	0.0521	0.0012	0.0998	0.1358	0.0221	0.0013	0.1394	0.0206	0.0026	0.0027	0.0018	9e-04	0.0396	0.0151	0.0342	0.0688	0.0161	0.0858	0.0012
20	rs1146261	35487159	0.83	0.81451029553121	0.84	0.397589870063919	0.210993974569878	0.513554018696574	0.0216	0.0159	0.0126	0.0027	0.1977	0.0028	0.0026	0.052	0.0011	0.0998	0.1358	0.0221	0.0013	0.1393	0.0206	0.0026	0.0027	0.0018	8e-04	0.0396	0.0151	0.0342	0.0689	0.0162	0.0858	0.0011
20	rs926907	35490886	0.83	0.81451029553121	0.83	0.441484906400802	0.213007736858843	0.49146305020198	0.0214	0.0159	0.0125	0.0027	0.1977	0.0028	0.0026	0.0519	0.0011	0.0998	0.1359	0.0221	0.0013	0.1395	0.0206	0.0027	0.0027	0.0017	8e-04	0.0396	0.0151	0.0343	0.0692	0.0162	0.0858	0.0011
20	rs34501072	35492545	0.83	0.81451029553121	0.83	0.441484906400802	0.195348636554295	0.430162271218528	0.0214	0.0158	0.0125	0.0027	0.1976	0.0028	0.0026	0.0519	0.0011	0.0998	0.1358	0.0222	0.0013	0.1394	0.0206	0.0027	0.0027	0.0017	8e-04	0.0397	0.0151	0.0343	0.0694	0.0162	0.0857	0.0011
20	rs34431906	35500674	0.83	0.81451029553121	0.83	0.441484906400802	0.180938189874966	0.398473212365151	0.0209	0.0157	0.0129	0.0028	0.197	0.003	0.0027	0.0514	0.001	0.0998	0.1359	0.0226	0.0013	0.1387	0.0209	0.0028	0.0029	0.0015	7e-04	0.0399	0.0151	0.0345	0.0701	0.0163	0.0854	0.0011
20	rs1291117	35502240	0.83	0.81451029553121	0.83	0.441484906400802	0.149665106572002	0.351666865093201	0.0208	0.0156	0.0131	0.0027	0.197	0.003	0.0026	0.0513	9e-04	0.1	0.1362	0.0226	0.0013	0.1385	0.0208	0.0028	0.0029	0.0014	7e-04	0.04	0.0151	0.0344	0.0704	0.0162	0.0854	0.001
20	rs1291125	35508959	0.84	0.753316385445839	0.83	0.441484906400802	0.121004868586995	0.310782146355077	0.0194	0.0152	0.014	0.0022	0.1969	0.003	0.0025	0.0501	8e-04	0.101	0.137	0.0226	0.0014	0.1398	0.0205	0.003	0.003	0.0013	7e-04	0.0402	0.0148	0.0338	0.0714	0.0161	0.085	0.0012
20	rs41305821	35509130	0.84	0.753316385445839	0.83	0.441484906400802	0.119762726231017	0.309701196533519	0.0194	0.0152	0.014	0.0022	0.1969	0.003	0.0025	0.0501	8e-04	0.101	0.137	0.0226	0.0014	0.1398	0.0205	0.003	0.003	0.0013	7e-04	0.0402	0.0148	0.0338	0.0714	0.0161	0.085	0.0012
20	rs35915710	35515151	0.84	0.753316385445839	0.83	0.441484906400802	0.111534309197853	0.329694236068424	0.0194	0.0154	0.0141	0.0021	0.1968	0.003	0.0025	0.0501	8e-04	0.1009	0.1371	0.0226	0.0014	0.1397	0.0203	0.003	0.0029	0.0013	7e-04	0.0402	0.0148	0.0339	0.0715	0.0161	0.085	0.0012
20	rs1291141	35518439	0.84	0.753316385445839	0.83	0.441484906400802	0.111424084985996	0.310541838394933	0.0194	0.0155	0.0141	0.0021	0.1968	0.0029	0.0024	0.05	8e-04	0.1009	0.1372	0.0226	0.0014	0.1397	0.0202	0.003	0.0029	0.0013	7e-04	0.0401	0.0148	0.0339	0.0716	0.0161	0.085	0.0012
20	rs73109290	35527997	0.84	0.753316385445839	0.83	0.441484906400802	0.108907469218404	0.308861233876846	0.0194	0.0156	0.0141	0.0021	0.1967	0.0029	0.0024	0.05	8e-04	0.1009	0.1372	0.0226	0.0014	0.1397	0.0201	0.003	0.0029	0.0013	7e-04	0.0401	0.0148	0.0339	0.0716	0.0161	0.085	0.0012
20	rs79633688	35532683	0.84	0.753316385445839	0.82	0.488512084344485	0.109152092934403	0.324691937048948	0.0194	0.0157	0.0141	0.0021	0.1967	0.0029	0.0024	0.05	8e-04	0.1009	0.1373	0.0225	0.0015	0.1397	0.0201	0.003	0.0029	0.0013	7e-04	0.0401	0.0148	0.034	0.0716	0.0161	0.085	0.0012
20	rs12481143	35537206	0.84	0.753316385445839	0.81	0.53874877155386	0.111810163907609	0.344586154327876	0.0194	0.0157	0.0141	0.0021	0.1967	0.0029	0.0024	0.05	8e-04	0.1009	0.1372	0.0225	0.0015	0.1397	0.0201	0.0031	0.0029	0.0013	7e-04	0.0401	0.0148	0.034	0.0716	0.0162	0.0849	0.0012
20	rs6016755	35549876	0.84	0.753316385445839	0.8	0.592267592767429	0.113585592475555	0.349426382030218	0.0194	0.0157	0.0141	0.0021	0.1967	0.0029	0.0024	0.05	8e-04	0.101	0.137	0.0225	0.0015	0.1396	0.0201	0.0031	0.0029	0.0013	7e-04	0.0402	0.0149	0.034	0.0717	0.0162	0.0848	0.0012
20	rs6072791	35570537	0.84	0.753316385445839	0.8	0.592267592767429	0.113167930130913	0.338532550552452	0.0194	0.0157	0.0142	0.0021	0.1965	0.0029	0.0024	0.0498	8e-04	0.1011	0.1369	0.0226	0.0015	0.1395	0.0202	0.0031	0.0029	0.0013	7e-04	0.0402	0.0149	0.0339	0.0718	0.0163	0.0848	0.0012
20	rs6030346	35573844	0.84	0.753316385445839	0.8	0.592267592767429	0.113418413877824	0.354910348811381	0.0194	0.0157	0.0143	0.0021	0.1965	0.0029	0.0024	0.0497	8e-04	0.1011	0.1369	0.0226	0.0015	0.1394	0.0202	0.0031	0.0029	0.0013	7e-04	0.0402	0.0149	0.0339	0.0718	0.0163	0.0848	0.0012
20	rs79404145	35578285	0.84	0.753316385445839	0.8	0.592267592767429	0.111672184016429	0.336931717779373	0.0194	0.0157	0.0143	0.0021	0.1965	0.003	0.0024	0.0497	8e-04	0.1011	0.1369	0.0226	0.0015	0.1395	0.0202	0.0031	0.0029	0.0013	7e-04	0.0402	0.0149	0.0339	0.0717	0.0163	0.0847	0.0012
20	rs79818682	35589120	0.84	0.753316385445839	0.8	0.592267592767429	0.107500732749268	0.272595519357223	0.0194	0.0158	0.0146	0.0021	0.1961	0.003	0.0024	0.05	7e-04	0.1009	0.1376	0.0227	0.0016	0.1405	0.0202	0.0033	0.003	0.0012	7e-04	0.04	0.015	0.0339	0.071	0.0166	0.0831	0.0011
20	rs6103024	35589126	0.84	0.753316385445839	0.8	0.592267592767429	0.107258408471014	0.272826513887828	0.0194	0.0158	0.0146	0.0021	0.1961	0.003	0.0024	0.05	7e-04	0.1009	0.1376	0.0227	0.0016	0.1405	0.0202	0.0033	0.003	0.0012	7e-04	0.04	0.015	0.0339	0.071	0.0166	0.0831	0.0011
20	rs4812641	35590249	0.84	0.753316385445839	0.8	0.592267592767429	0.110928907908136	0.281648798188484	0.0194	0.0158	0.0146	0.0021	0.1961	0.003	0.0024	0.05	7e-04	0.1009	0.1377	0.0227	0.0016	0.1406	0.0203	0.0033	0.003	0.0012	7e-04	0.0399	0.015	0.034	0.071	0.0166	0.083	0.0011
20	rs8126024	35591774	0.84	0.753316385445839	0.8	0.592267592767429	0.110380307090225	0.264320271843822	0.0194	0.0158	0.0146	0.0021	0.196	0.003	0.0024	0.05	7e-04	0.1009	0.1377	0.0227	0.0016	0.1407	0.0203	0.0033	0.003	0.0012	7e-04	0.0399	0.015	0.034	0.0709	0.0166	0.0829	0.0011
20	rs112984321	35607479	0.84	0.753316385445839	0.8	0.592267592767429	0.104456311387792	0.247115092261109	0.0193	0.016	0.0147	0.0021	0.1958	0.0034	0.0026	0.05	8e-04	0.1008	0.1368	0.0228	0.0018	0.1406	0.0204	0.0034	0.003	0.0013	7e-04	0.04	0.0152	0.0339	0.0708	0.0168	0.0824	0.0011
20	rs116855961	35612939	0.84	0.753316385445839	0.8	0.592267592767429	0.106238997019908	0.234895375970561	0.0193	0.016	0.0148	0.0021	0.1958	0.0034	0.0026	0.0499	7e-04	0.1008	0.1367	0.0228	0.0017	0.1406	0.0204	0.0034	0.003	0.0013	7e-04	0.04	0.0152	0.0339	0.0708	0.0168	0.0824	0.0011
20	rs6030620	35619766	0.84	0.753316385445839	0.8	0.592267592767429	0.108392156199693	0.225808014902499	0.0194	0.016	0.0148	0.0021	0.1958	0.0035	0.0026	0.0499	7e-04	0.1009	0.1367	0.0228	0.0017	0.1406	0.0205	0.0034	0.003	0.0013	7e-04	0.04	0.0152	0.0339	0.0708	0.0168	0.0824	0.0012
20	rs77052854	35661007	0.84	0.753316385445839	0.8	0.592267592767429	0.117273479250086	0.229844663708658	0.0193	0.0161	0.0148	0.0021	0.1957	0.0035	0.0026	0.0499	7e-04	0.1008	0.1366	0.0228	0.0017	0.1406	0.0205	0.0034	0.003	0.0013	6e-04	0.0399	0.0152	0.0342	0.0708	0.017	0.0823	0.0012
20	rs17722686	35665447	0.84	0.753316385445839	0.8	0.592267592767429	0.11733034405262	0.227877988354609	0.0193	0.0161	0.0148	0.0021	0.1957	0.0035	0.0026	0.0499	7e-04	0.1008	0.1366	0.0228	0.0017	0.1406	0.0205	0.0034	0.003	0.0013	6e-04	0.0399	0.0152	0.0342	0.0708	0.017	0.0823	0.0012
20	rs6130402	35667304	0.84	0.753316385445839	0.8	0.592267592767429	0.117529503921719	0.229079194451356	0.0193	0.0161	0.0148	0.0021	0.1957	0.0035	0.0026	0.0499	7e-04	0.1008	0.1366	0.0228	0.0017	0.1406	0.0205	0.0034	0.003	0.0013	6e-04	0.0399	0.0152	0.0342	0.0708	0.017	0.0823	0.0012
20	rs6124577	35673082	0.84	0.753316385445839	0.8	0.592267592767429	0.111617021481058	0.235336239551216	0.0194	0.016	0.0149	0.0021	0.1956	0.0035	0.0026	0.0498	8e-04	0.1008	0.1366	0.0228	0.0017	0.1406	0.0205	0.0034	0.0031	0.0013	7e-04	0.0399	0.0151	0.0342	0.0708	0.017	0.0824	0.0012
20	rs6073285	35717715	0.84	0.753316385445839	0.8	0.592267592767429	0.112667985290079	0.231049213389563	0.0194	0.016	0.0148	0.0021	0.1955	0.0035	0.0026	0.0499	8e-04	0.1008	0.1367	0.0228	0.0017	0.1406	0.0205	0.0034	0.0031	0.0013	7e-04	0.0399	0.0151	0.0342	0.0708	0.017	0.0823	0.0012
20	rs117314541	35731181	0.84	0.753316385445839	0.8	0.592267592767429	0.111534309197853	0.229188496529739	0.0194	0.016	0.0148	0.0021	0.1955	0.0035	0.0026	0.0499	8e-04	0.1008	0.1367	0.0228	0.0017	0.1406	0.0205	0.0034	0.0031	0.0013	7e-04	0.0399	0.0151	0.0342	0.0708	0.017	0.0823	0.0012
20	rs1744760	35740794	0.84	0.753316385445839	0.8	0.592267592767429	0.111148818574497	0.236770881567235	0.0193	0.0159	0.0148	0.0021	0.1954	0.0035	0.0026	0.0499	8e-04	0.1007	0.1367	0.0228	0.0017	0.1406	0.0206	0.0034	0.0031	0.0014	7e-04	0.0399	0.0151	0.0342	0.0709	0.0171	0.0822	0.0012
20	rs1624888	35748894	0.83	0.81451029553121	0.8	0.592267592767429	0.0990155281118777	0.221470341512069	0.0191	0.0158	0.0148	0.0022	0.1949	0.0038	0.0028	0.05	8e-04	0.1	0.1372	0.0229	0.0017	0.1401	0.0207	0.0035	0.0032	0.0016	7e-04	0.04	0.015	0.0342	0.0707	0.0174	0.0823	0.0012
20	rs113747754	35749423	0.83	0.81451029553121	0.81	0.53874877155386	0.0990155281118777	0.220822063965596	0.0191	0.0158	0.0148	0.0022	0.1949	0.0038	0.0028	0.05	8e-04	0.1	0.1372	0.0229	0.0017	0.1401	0.0207	0.0035	0.0032	0.0016	7e-04	0.04	0.015	0.0342	0.0707	0.0174	0.0823	0.0012
20	rs79445533	35751815	0.83	0.81451029553121	0.81	0.53874877155386	0.0985809528470404	0.221470341512069	0.0191	0.0158	0.0148	0.0022	0.1948	0.0038	0.0028	0.05	8e-04	0.1	0.1372	0.0229	0.0017	0.1401	0.0207	0.0035	0.0032	0.0016	7e-04	0.04	0.015	0.0342	0.0707	0.0174	0.0824	0.0012
20	rs8115854	35766337	0.83	0.81451029553121	0.81	0.53874877155386	0.100403890103794	0.222660463049279	0.0191	0.0158	0.0148	0.0022	0.1948	0.0038	0.0028	0.05	7e-04	0.1	0.1372	0.0229	0.0017	0.1401	0.0207	0.0035	0.0032	0.0016	7e-04	0.04	0.015	0.0342	0.0707	0.0174	0.0824	0.0011
20	rs1744769	35769592	0.83	0.81451029553121	0.81	0.53874877155386	0.100455543240384	0.218450379223358	0.0191	0.0158	0.0148	0.0022	0.1948	0.0038	0.0028	0.05	8e-04	0.0999	0.1372	0.0229	0.0017	0.1401	0.0208	0.0035	0.0032	0.0016	7e-04	0.04	0.015	0.0342	0.0707	0.0174	0.0824	0.0012
20	rs1780680	35769647	0.83	0.81451029553121	0.81	0.53874877155386	0.100688187857785	0.217375121483188	0.0191	0.0157	0.0148	0.0022	0.1948	0.0038	0.0028	0.05	8e-04	0.0999	0.1372	0.0229	0.0017	0.1401	0.0208	0.0034	0.0032	0.0016	7e-04	0.04	0.015	0.0342	0.0708	0.0174	0.0824	0.0012
20	rs13038765	35780729	0.83	0.81451029553121	0.81	0.53874877155386	0.100895265438441	0.209260572369943	0.0191	0.0157	0.0149	0.0022	0.1948	0.0038	0.0028	0.05	8e-04	0.1001	0.1372	0.0229	0.0017	0.1401	0.0208	0.0035	0.0032	0.0016	7e-04	0.04	0.015	0.0342	0.0708	0.0175	0.0822	0.0012
20	rs1615246	35783494	0.83	0.81451029553121	0.81	0.53874877155386	0.100584748731177	0.196347354698045	0.0191	0.0157	0.0149	0.0022	0.1948	0.0038	0.0028	0.05	8e-04	0.1001	0.1372	0.023	0.0017	0.1401	0.0208	0.0035	0.0032	0.0016	7e-04	0.04	0.015	0.0342	0.0708	0.0175	0.0821	0.0012
20	rs118071937	35786174	0.83	0.81451029553121	0.82	0.488512084344485	0.0996567849372239	0.182294833329687	0.019	0.0157	0.0149	0.0023	0.1947	0.0038	0.0028	0.05	8e-04	0.1002	0.1372	0.023	0.0017	0.1401	0.0208	0.0035	0.0032	0.0017	7e-04	0.04	0.015	0.0342	0.0709	0.0175	0.0819	0.0012
20	rs8126443	35787154	0.83	0.81451029553121	0.82	0.488512084344485	0.100120094618522	0.181485307142046	0.019	0.0157	0.0149	0.0023	0.1947	0.0038	0.0028	0.05	8e-04	0.1002	0.1372	0.023	0.0017	0.1401	0.0208	0.0035	0.0032	0.0017	7e-04	0.04	0.015	0.0342	0.0709	0.0175	0.0819	0.0012
20	rs62621241	35796541	0.83	0.81451029553121	0.82	0.488512084344485	0.0995283262908434	0.181485307142046	0.0191	0.0157	0.0149	0.0023	0.1946	0.0038	0.0028	0.05	7e-04	0.1002	0.1372	0.023	0.0017	0.14	0.0208	0.0035	0.0032	0.0017	6e-04	0.04	0.015	0.0342	0.0709	0.0175	0.0819	0.0012
20	rs116925706	35796575	0.83	0.81451029553121	0.82	0.488512084344485	0.0995026470010771	0.181586430193499	0.0191	0.0157	0.0149	0.0023	0.1946	0.0038	0.0028	0.05	7e-04	0.1002	0.1372	0.023	0.0017	0.14	0.0208	0.0035	0.0032	0.0017	6e-04	0.04	0.015	0.0342	0.0709	0.0175	0.0819	0.0012
20	rs6031882	35809783	0.83	0.81451029553121	0.82	0.488512084344485	0.0956725751022821	0.1763538447233	0.019	0.0157	0.0149	0.0023	0.1944	0.0038	0.0028	0.05	7e-04	0.1003	0.1372	0.0229	0.0017	0.1399	0.0208	0.0035	0.0033	0.0017	6e-04	0.04	0.0149	0.0342	0.0711	0.0175	0.0817	0.0012
20	rs2284356	35813514	0.83	0.81451029553121	0.82	0.488512084344485	0.0905022097496186	0.152621024875718	0.019	0.0157	0.0149	0.0023	0.1942	0.0038	0.0029	0.05	7e-04	0.1003	0.1372	0.0229	0.0017	0.1398	0.0209	0.0035	0.0033	0.0017	6e-04	0.04	0.0149	0.0342	0.0711	0.0175	0.0818	0.0012
20	rs75081152	35817894	0.83	0.81451029553121	0.82	0.488512084344485	0.0875103815403553	0.153287601628678	0.019	0.0157	0.0149	0.0023	0.1937	0.0038	0.0029	0.0501	7e-04	0.1003	0.1371	0.0228	0.0017	0.1399	0.0209	0.0036	0.0033	0.0017	6e-04	0.04	0.0149	0.0342	0.0713	0.0176	0.0818	0.0011
20	rs34488353	35835826	0.83	0.81451029553121	0.82	0.488512084344485	0.0864724122261341	0.148643491774968	0.019	0.0157	0.0149	0.0023	0.1935	0.0038	0.0029	0.0501	7e-04	0.1003	0.1371	0.0228	0.0017	0.1399	0.0209	0.0036	0.0033	0.0018	6e-04	0.04	0.0149	0.0342	0.0714	0.0176	0.0818	0.0011
20	rs73293715	35844057	0.83	0.81451029553121	0.82	0.488512084344485	0.0863080065205623	0.148266650591268	0.019	0.0157	0.0149	0.0023	0.1935	0.0038	0.0029	0.0501	7e-04	0.1003	0.1371	0.0228	0.0017	0.1399	0.0209	0.0036	0.0033	0.0018	6e-04	0.04	0.0149	0.0342	0.0714	0.0176	0.0818	0.0011
20	rs765630	35850996	0.83	0.81451029553121	0.82	0.488512084344485	0.0852558634117956	0.147608008188016	0.019	0.0157	0.015	0.0023	0.1934	0.0038	0.0029	0.0501	7e-04	0.1003	0.1371	0.0228	0.0017	0.1399	0.0209	0.0036	0.0033	0.0018	6e-04	0.04	0.0149	0.0342	0.0715	0.0176	0.0818	0.0011
20	rs117475222	35852309	0.83	0.81451029553121	0.82	0.488512084344485	0.0852092921887306	0.147138196921556	0.019	0.0157	0.015	0.0023	0.1934	0.0038	0.0029	0.0501	7e-04	0.1003	0.1371	0.0228	0.0017	0.1399	0.0209	0.0036	0.0033	0.0018	6e-04	0.04	0.0149	0.0342	0.0715	0.0176	0.0818	0.0011
20	rs79906004	35854324	0.83	0.81451029553121	0.82	0.488512084344485	0.0851394657619025	0.14648136960889	0.019	0.0157	0.015	0.0023	0.1934	0.0038	0.0029	0.0501	7e-04	0.1003	0.1371	0.0228	0.0017	0.1399	0.0209	0.0036	0.0033	0.0018	6e-04	0.04	0.0149	0.0342	0.0715	0.0176	0.0818	0.0011
20	rs111822578	35860657	0.83	0.81451029553121	0.82	0.488512084344485	0.0834286181375272	0.137673284872063	0.019	0.0157	0.015	0.0023	0.1933	0.0038	0.0029	0.0501	7e-04	0.1003	0.1371	0.0228	0.0017	0.1399	0.0209	0.0036	0.0033	0.0018	6e-04	0.04	0.0148	0.0342	0.0715	0.0176	0.0818	0.0012
20	rs4608	35865054	0.83	0.81451029553121	0.82	0.488512084344485	0.0830158144565671	0.135479749741166	0.019	0.0157	0.015	0.0023	0.1932	0.0038	0.0029	0.0501	7e-04	0.1003	0.1371	0.0228	0.0017	0.1399	0.0209	0.0036	0.0033	0.0018	6e-04	0.04	0.0148	0.0342	0.0715	0.0176	0.0818	0.0012
20	rs1534974	35873195	0.83	0.81451029553121	0.82	0.488512084344485	0.0741140309436154	0.116678387763124	0.0191	0.0157	0.0151	0.0024	0.1912	0.004	0.003	0.0502	8e-04	0.1006	0.1363	0.0223	0.0018	0.14	0.0213	0.0039	0.0035	0.0019	7e-04	0.0397	0.015	0.0343	0.0719	0.0178	0.0825	0.0012
20	rs79481321	35873374	0.83	0.81451029553121	0.82	0.488512084344485	0.0683084043548549	0.101808540055431	0.0191	0.0156	0.0151	0.0024	0.1908	0.004	0.003	0.0502	8e-04	0.1007	0.1365	0.0224	0.0018	0.14	0.0213	0.0039	0.0035	0.002	7e-04	0.0394	0.0149	0.0343	0.0719	0.0178	0.0827	0.0012
20	rs74402782	35874117	0.83	0.81451029553121	0.82	0.488512084344485	0.0628273348570122	0.102956120694023	0.0191	0.0156	0.0151	0.0024	0.1904	0.004	0.003	0.0503	8e-04	0.1011	0.1362	0.0226	0.0018	0.14	0.0212	0.0038	0.0035	0.0019	7e-04	0.0391	0.0148	0.0343	0.072	0.0178	0.0829	0.0012
20	rs4988492	35882698	0.83	0.81451029553121	0.82	0.488512084344485	0.0499473940299033	0.134206170372496	0.0191	0.0159	0.0152	0.0024	0.189	0.0041	0.0031	0.0506	8e-04	0.1026	0.1352	0.0233	0.0018	0.1402	0.0212	0.0037	0.0035	0.0019	6e-04	0.0381	0.0145	0.034	0.0723	0.018	0.0836	0.0011
20	rs74833886	35884600	0.83	0.81451029553121	0.82	0.488512084344485	0.0490833816626584	0.135479749741166	0.0191	0.0159	0.0152	0.0024	0.1889	0.0041	0.0031	0.0506	8e-04	0.1027	0.1351	0.0234	0.0019	0.1402	0.0212	0.0037	0.0035	0.0019	6e-04	0.038	0.0145	0.034	0.0723	0.018	0.0836	0.0011
20	rs6032456	35886284	0.84	0.753316385445839	0.83	0.441484906400802	0.0487599793496677	0.131852727870306	0.0192	0.0159	0.0152	0.0024	0.1888	0.0041	0.0032	0.0507	9e-04	0.1028	0.135	0.0235	0.0019	0.1403	0.0212	0.0037	0.0035	0.0019	6e-04	0.0379	0.0145	0.034	0.0724	0.018	0.0836	0.0011
20	rs6032470	35887527	0.84	0.753316385445839	0.83	0.441484906400802	0.0485183746094075	0.135024392327929	0.0192	0.016	0.0152	0.0024	0.1887	0.0041	0.0032	0.0507	9e-04	0.1029	0.1349	0.0235	0.0019	0.1403	0.0212	0.0037	0.0035	0.0019	6e-04	0.0378	0.0144	0.034	0.0725	0.018	0.0837	0.0011
20	rs28932184	35891270	0.84	0.753316385445839	0.83	0.441484906400802	0.0420786382394146	0.109861296652405	0.0191	0.016	0.0152	0.0024	0.1879	0.0041	0.0032	0.0509	9e-04	0.1033	0.1341	0.0239	0.0019	0.1399	0.0213	0.0037	0.0034	0.0019	7e-04	0.0377	0.0143	0.0339	0.073	0.0181	0.0839	0.0012
20	rs117647525	35905395	0.84	0.753316385445839	0.83	0.441484906400802	0.0336072735704072	0.0576563028099077	0.0188	0.0163	0.0154	0.0025	0.1839	0.0044	0.0042	0.0518	9e-04	0.1056	0.13	0.0253	0.0021	0.1377	0.0219	0.0038	0.0032	0.0019	7e-04	0.0372	0.014	0.0336	0.0743	0.0186	0.0857	0.0016
20	rs78681060	35908770	0.84	0.753316385445839	0.83	0.441484906400802	0.0337323710276183	0.0570096677885933	0.0188	0.0163	0.0154	0.0025	0.1838	0.0044	0.0042	0.0518	9e-04	0.1057	0.13	0.0253	0.0021	0.1377	0.0219	0.0038	0.0032	0.0019	7e-04	0.0372	0.014	0.0336	0.0743	0.0186	0.0857	0.0016
20	rs6032618	35915021	0.84	0.753316385445839	0.83	0.441484906400802	0.0370464419512812	0.0550250321670733	0.0189	0.0163	0.0154	0.0025	0.1837	0.0044	0.0043	0.0519	9e-04	0.1057	0.1299	0.0254	0.0022	0.1376	0.022	0.0038	0.0032	0.0019	7e-04	0.0372	0.014	0.0336	0.0744	0.0186	0.0858	0.0016
20	rs56151005	35916966	0.84	0.753316385445839	0.83	0.441484906400802	0.0391312569561826	0.0545810822115192	0.0189	0.0163	0.0154	0.0025	0.1837	0.0044	0.0043	0.0519	9e-04	0.1057	0.1299	0.0254	0.0022	0.1376	0.022	0.0038	0.0032	0.002	7e-04	0.0372	0.014	0.0336	0.0744	0.0186	0.0858	0.0016
20	rs75910986	35933761	0.84	0.753316385445839	0.84	0.397589870063919	0.0389925804239684	0.0521982510585336	0.0189	0.0163	0.0154	0.0025	0.1835	0.0044	0.0043	0.0519	9e-04	0.1058	0.1297	0.0254	0.0022	0.1375	0.022	0.0038	0.0032	0.002	8e-04	0.0373	0.0142	0.0336	0.0745	0.0186	0.0858	0.0016
20	rs80023744	35936471	0.84	0.753316385445839	0.84	0.397589870063919	0.0389648858339945	0.0519501115884336	0.0189	0.0163	0.0154	0.0025	0.1835	0.0044	0.0043	0.0519	9e-04	0.1058	0.1297	0.0254	0.0022	0.1375	0.022	0.0038	0.0032	0.002	8e-04	0.0373	0.0142	0.0336	0.0745	0.0186	0.0858	0.0016
20	rs12481709	35937899	0.84	0.753316385445839	0.84	0.397589870063919	0.0395493253274179	0.0523225133194896	0.0189	0.0163	0.0155	0.0025	0.1836	0.0044	0.0043	0.0518	9e-04	0.1058	0.1297	0.0253	0.0022	0.1375	0.022	0.0038	0.0032	0.002	8e-04	0.0373	0.0143	0.0335	0.0745	0.0187	0.0858	0.0016
20	rs11906047	35938765	0.84	0.753316385445839	0.84	0.397589870063919	0.0395773054438728	0.052136168043876	0.0189	0.0163	0.0155	0.0025	0.1836	0.0044	0.0043	0.0518	9e-04	0.1058	0.1297	0.0253	0.0022	0.1375	0.022	0.0038	0.0032	0.002	8e-04	0.0372	0.0143	0.0335	0.0745	0.0187	0.0858	0.0016
20	rs1043404	35945104	0.84	0.753316385445839	0.84	0.397589870063919	0.0450521182360717	0.0553430878808383	0.019	0.0163	0.0155	0.0025	0.184	0.0044	0.0042	0.0517	9e-04	0.1059	0.1295	0.0249	0.0022	0.1372	0.022	0.0038	0.0031	0.002	8e-04	0.0372	0.0145	0.0335	0.0747	0.0188	0.0858	0.0016
20	rs1806940	35945174	0.84	0.753316385445839	0.84	0.397589870063919	0.0447317761566623	0.0552157708384631	0.019	0.0163	0.0155	0.0025	0.184	0.0044	0.0042	0.0517	9e-04	0.106	0.1295	0.0249	0.0022	0.1372	0.022	0.0039	0.0032	0.002	8e-04	0.0372	0.0145	0.0335	0.0747	0.0188	0.0858	0.0016
20	rs6090496	35958104	0.84	0.753316385445839	0.84	0.397589870063919	0.0388404280125184	0.0501054942421736	0.019	0.0163	0.0154	0.0026	0.184	0.0044	0.0043	0.0517	8e-04	0.1059	0.1294	0.0251	0.0021	0.1367	0.0221	0.0039	0.0032	0.0019	7e-04	0.0371	0.0142	0.0336	0.0748	0.019	0.0862	0.0014
20	rs6090501	35959814	0.84	0.753316385445839	0.84	0.397589870063919	0.0397033846463671	0.0499226334494273	0.019	0.0163	0.0154	0.0026	0.1839	0.0044	0.0043	0.0517	8e-04	0.1059	0.1295	0.0251	0.0021	0.1366	0.0221	0.0039	0.0032	0.0019	7e-04	0.0371	0.0142	0.0336	0.0748	0.019	0.0862	0.0014
20	rs76522674	35962112	0.84	0.753316385445839	0.84	0.397589870063919	0.0390064328069295	0.0504720913336642	0.019	0.0163	0.0154	0.0026	0.184	0.0044	0.0043	0.0517	8e-04	0.1059	0.1295	0.0251	0.002	0.1365	0.0221	0.004	0.0032	0.0019	7e-04	0.0371	0.0142	0.0336	0.0748	0.019	0.0863	0.0014
20	rs62208292	35964460	0.84	0.753316385445839	0.84	0.397589870063919	0.0382085908424809	0.0509626999900096	0.019	0.0163	0.0155	0.0027	0.184	0.0044	0.0043	0.0516	8e-04	0.106	0.1295	0.0251	0.002	0.1364	0.0221	0.004	0.0032	0.0019	7e-04	0.0371	0.0141	0.0336	0.0747	0.019	0.0864	0.0014
20	rs77802213	35966213	0.84	0.753316385445839	0.84	0.397589870063919	0.0337574294630628	0.0593521258112914	0.019	0.0163	0.0155	0.0027	0.184	0.0045	0.0043	0.0516	7e-04	0.106	0.1296	0.0251	0.002	0.1363	0.0221	0.004	0.0032	0.0019	7e-04	0.0371	0.0141	0.0337	0.0746	0.019	0.0865	0.0014
20	rs7275012	35973099	0.85	0.695135765909148	0.84	0.397589870063919	0.0289663322013604	0.0610024421931674	0.0189	0.0164	0.0156	0.0028	0.1841	0.0045	0.0044	0.0515	7e-04	0.1063	0.1301	0.0251	0.0019	0.1358	0.022	0.0041	0.0033	0.0018	7e-04	0.0369	0.0141	0.0338	0.0741	0.019	0.0866	0.0012
20	rs6066028	35974091	0.85	0.695135765909148	0.84	0.397589870063919	0.0280977884879999	0.0637503875308753	0.0189	0.0164	0.0157	0.0028	0.184	0.0046	0.0044	0.0515	7e-04	0.1063	0.1301	0.0252	0.0019	0.1357	0.0219	0.0041	0.0033	0.0018	7e-04	0.0369	0.0141	0.0338	0.0741	0.019	0.0866	0.0012
20	rs76583649	35976215	0.85	0.695135765909148	0.84	0.397589870063919	0.025264353034124	0.0621356168740305	0.0189	0.0165	0.0157	0.003	0.1838	0.0047	0.0045	0.0515	7e-04	0.1061	0.1299	0.0252	0.0019	0.1356	0.022	0.0043	0.0034	0.0018	7e-04	0.0369	0.0142	0.0337	0.074	0.0189	0.0867	0.0012
20	rs6017943	35977497	0.85	0.695135765909148	0.84	0.397589870063919	0.0242973608319867	0.0657248103554175	0.0189	0.0165	0.0157	0.0031	0.1837	0.0048	0.0045	0.0515	7e-04	0.106	0.1298	0.0253	0.0019	0.1356	0.022	0.0043	0.0034	0.0018	7e-04	0.0369	0.0142	0.0336	0.0741	0.0189	0.0867	0.0011
20	rs77386712	35982868	0.85	0.695135765909148	0.85	0.356744695657816	0.0234635416546129	0.101073454066967	0.0188	0.0165	0.0157	0.0033	0.1835	0.0049	0.0046	0.0514	7e-04	0.1059	0.1297	0.0253	0.0019	0.1353	0.0218	0.0044	0.0035	0.0018	7e-04	0.0368	0.0142	0.0336	0.0743	0.0187	0.0869	0.0011
20	rs3762206	35984115	0.85	0.695135765909148	0.85	0.356744695657816	0.0223122829301457	0.103120468461407	0.0188	0.0165	0.0157	0.0033	0.1835	0.0049	0.0046	0.0513	7e-04	0.1059	0.1297	0.0254	0.0019	0.1352	0.0218	0.0044	0.0035	0.0018	7e-04	0.0368	0.0142	0.0336	0.0743	0.0187	0.0869	0.0011
20	rs75477800	35985663	0.86	0.639923359357885	0.85	0.356744695657816	0.0204643234005467	0.0925737372595318	0.0186	0.0164	0.0159	0.0034	0.1829	0.005	0.0047	0.0514	7e-04	0.1055	0.1295	0.0256	0.002	0.1355	0.0217	0.0045	0.0036	0.0018	7e-04	0.0369	0.0142	0.0336	0.0747	0.0187	0.0869	0.0011
20	rs6017996	35986653	0.86	0.639923359357885	0.84	0.397589870063919	0.01807985926999	0.0738002367806995	0.0184	0.0163	0.0159	0.0034	0.1825	0.0051	0.0047	0.0514	7e-04	0.1053	0.1294	0.0258	0.0021	0.1357	0.0217	0.0045	0.0037	0.0018	7e-04	0.0369	0.0142	0.0336	0.0749	0.0188	0.0868	0.0011
20	rs6018027	35990792	0.88	0.538208189821859	0.84	0.397589870063919	0.010672325376414	0.0411022088758644	0.0186	0.016	0.0168	0.0038	0.18	0.0055	0.005	0.0513	9e-04	0.1039	0.1284	0.0265	0.0026	0.1356	0.0217	0.0049	0.0041	0.0018	8e-04	0.0361	0.0142	0.0341	0.076	0.0198	0.0857	0.001
20	rs76509707	35991560	0.88	0.538208189821859	0.84	0.397589870063919	0.0100882594578877	0.0377034631139029	0.0184	0.0159	0.017	0.0038	0.1794	0.0056	0.005	0.0514	0.001	0.1035	0.1284	0.0268	0.0026	0.1358	0.0218	0.005	0.0042	0.0018	8e-04	0.0358	0.0142	0.0343	0.0762	0.02	0.0853	0.001
20	rs77909210	35998147	0.89	0.491600132839596	0.84	0.397589870063919	0.0066878752484313	0.0346965539143187	0.018	0.0153	0.0175	0.0039	0.1779	0.0057	0.0051	0.0521	0.001	0.1023	0.1293	0.0275	0.0027	0.1366	0.0215	0.0052	0.0045	0.0018	9e-04	0.0352	0.0141	0.0343	0.0766	0.0204	0.0848	9e-04
20	rs76448157	36001130	0.89	0.491600132839596	0.84	0.397589870063919	0.0065897181580883	0.0337196725197628	0.018	0.0153	0.0175	0.0039	0.1778	0.0058	0.0051	0.0521	0.001	0.1022	0.1294	0.0275	0.0027	0.1366	0.0215	0.0053	0.0045	0.0019	9e-04	0.0352	0.0141	0.0343	0.0766	0.0204	0.0848	9e-04
20	rs6018156	36006050	0.89	0.491600132839596	0.84	0.397589870063919	0.00786938626803708	0.0256936337481979	0.0179	0.0153	0.0169	0.0039	0.1771	0.0059	0.0052	0.0525	0.0011	0.1021	0.1294	0.0277	0.0027	0.1371	0.0215	0.0053	0.0046	0.0019	9e-04	0.0351	0.0143	0.0345	0.0767	0.0204	0.0844	9e-04
20	rs6090585	36009145	0.89	0.491600132839596	0.84	0.397589870063919	0.00301946420240248	0.0386765537187849	0.0175	0.0152	0.0182	0.0039	0.1763	0.0059	0.0052	0.0524	0.0011	0.1025	0.1314	0.0276	0.0028	0.1389	0.0183	0.0053	0.0046	0.0018	9e-04	0.0351	0.0143	0.0345	0.076	0.0204	0.0842	0.001
20	rs3762205	36010089	0.89	0.491600132839596	0.84	0.397589870063919	0.00297696474499709	0.03982596682484	0.0175	0.0152	0.0182	0.0039	0.1763	0.0059	0.0052	0.0524	0.0011	0.1025	0.1314	0.0276	0.0028	0.1389	0.0183	0.0053	0.0046	0.0018	9e-04	0.0351	0.0142	0.0345	0.076	0.0204	0.0842	0.001
20	rs744285	36010475	0.89	0.491600132839596	0.84	0.397589870063919	0.00307068695091948	0.0391126345579605	0.0175	0.0152	0.0182	0.0039	0.1763	0.0059	0.0052	0.0524	0.0012	0.1024	0.1315	0.0276	0.0028	0.1388	0.0183	0.0052	0.0046	0.0018	9e-04	0.0351	0.0142	0.0345	0.076	0.0204	0.0841	0.001
20	rs911496	36010857	0.89	0.491600132839596	0.84	0.397589870063919	0.00307481444432883	0.0396608360676342	0.0175	0.0152	0.0182	0.0039	0.1763	0.0059	0.0052	0.0525	0.0012	0.1024	0.1315	0.0276	0.0028	0.1388	0.0183	0.0052	0.0046	0.0018	9e-04	0.0351	0.0142	0.0344	0.076	0.0204	0.0841	0.001
20	rs28763883	36024820	0.91	0.406594937265203	0.84	0.397589870063919	0.00368818309682432	0.0493152094981263	0.0171	0.0154	0.0183	0.0041	0.1724	0.0063	0.0052	0.0546	0.0014	0.102	0.1321	0.0287	0.003	0.139	0.0183	0.0055	0.0049	0.0019	0.0011	0.0328	0.014	0.0339	0.0772	0.0207	0.0843	8e-04
20	rs1570209	36028831	0.91	0.406594937265203	0.84	0.397589870063919	0.00390284909313736	0.048350110809401	0.0171	0.0154	0.0183	0.0041	0.1723	0.0063	0.0052	0.0547	0.0014	0.102	0.1321	0.0287	0.003	0.139	0.0183	0.0055	0.0049	0.0019	0.0011	0.0328	0.0139	0.0339	0.0773	0.0207	0.0843	8e-04
20	rs2273677	36031501	0.91	0.406594937265203	0.84	0.397589870063919	0.00448831962094241	0.0485304296482857	0.017	0.0155	0.0183	0.004	0.1722	0.0063	0.0051	0.0548	0.0014	0.102	0.1322	0.0288	0.003	0.139	0.0183	0.0055	0.0048	0.0019	0.0011	0.0327	0.0138	0.0339	0.0775	0.0207	0.0842	8e-04
20	rs56234938	36031986	0.91	0.406594937265203	0.84	0.397589870063919	0.00447164010217173	0.0501054942421736	0.017	0.0155	0.0183	0.004	0.1722	0.0063	0.0051	0.0548	0.0014	0.1019	0.1322	0.0288	0.003	0.139	0.0182	0.0055	0.0048	0.0019	0.0011	0.0327	0.0138	0.0339	0.0775	0.0207	0.0842	8e-04
20	rs6122566	36034607	0.91	0.406594937265203	0.84	0.397589870063919	0.00509736075913181	0.0589589199772186	0.017	0.0155	0.0183	0.004	0.1721	0.0063	0.0051	0.0549	0.0014	0.1017	0.1322	0.0289	0.003	0.139	0.0181	0.0055	0.0049	0.0019	0.0012	0.0326	0.0138	0.0338	0.0777	0.0208	0.0842	8e-04
20	rs6012140	36037724	0.91	0.406594937265203	0.84	0.397589870063919	0.00551283752679554	0.0659991280481195	0.0169	0.0156	0.0183	0.004	0.1719	0.0063	0.0052	0.0551	0.0014	0.1013	0.1322	0.029	0.0031	0.1389	0.0181	0.0056	0.005	0.0019	0.0012	0.0325	0.0138	0.0338	0.0779	0.0208	0.0841	8e-04
20	rs58728038	36039893	0.91	0.406594937265203	0.84	0.397589870063919	0.00541221965528751	0.0603400063791528	0.0168	0.0156	0.0183	0.0041	0.1719	0.0064	0.0053	0.0552	0.0014	0.1011	0.1323	0.0291	0.0031	0.1387	0.018	0.0056	0.005	0.0019	0.0012	0.0324	0.0138	0.0338	0.078	0.0209	0.0841	8e-04
20	rs117510562	36042536	0.91	0.406594937265203	0.84	0.397589870063919	0.00591611144643336	0.0657248103554175	0.0166	0.016	0.0182	0.0041	0.1717	0.0064	0.0053	0.0554	0.0013	0.1005	0.1323	0.0292	0.0031	0.1388	0.018	0.0056	0.005	0.0019	0.0012	0.0323	0.0138	0.0338	0.0785	0.0209	0.0839	8e-04
20	rs4810624	36042906	0.91	0.406594937265203	0.84	0.397589870063919	0.00594725453270721	0.0624705832802539	0.0166	0.0161	0.0182	0.0041	0.1717	0.0064	0.0053	0.0555	0.0013	0.1004	0.1323	0.0293	0.0031	0.1388	0.018	0.0056	0.005	0.002	0.0012	0.0322	0.0138	0.0338	0.0785	0.0209	0.0839	8e-04
20	rs4810627	36042967	0.91	0.406594937265203	0.83	0.441484906400802	0.00589886446744764	0.0633450554487495	0.0166	0.0161	0.0182	0.0041	0.1717	0.0064	0.0053	0.0555	0.0013	0.1004	0.1323	0.0293	0.0031	0.1388	0.018	0.0056	0.005	0.002	0.0012	0.0322	0.0138	0.0338	0.0785	0.0209	0.0839	8e-04
20	rs74463432	36044863	0.91	0.406594937265203	0.83	0.441484906400802	0.00595072270658368	0.0559815651319115	0.0165	0.0161	0.0182	0.0041	0.1717	0.0064	0.0053	0.0556	0.0013	0.1001	0.1323	0.0294	0.003	0.1388	0.018	0.0056	0.005	0.002	0.0012	0.0322	0.0138	0.0339	0.0785	0.0209	0.084	8e-04
20	rs77959176	36050898	0.91	0.406594937265203	0.83	0.441484906400802	0.00509736075913181	0.0280834937104366	0.0163	0.0163	0.0184	0.0042	0.1716	0.0065	0.0052	0.0561	0.0013	0.099	0.1321	0.0298	0.0032	0.1389	0.0179	0.0056	0.005	0.002	0.0013	0.0322	0.0137	0.034	0.0787	0.0208	0.0841	8e-04
20	rs6066283	36051525	0.91	0.406594937265203	0.83	0.441484906400802	0.00508814099586796	0.0230188137595001	0.0163	0.0163	0.0184	0.0042	0.1716	0.0065	0.0052	0.0556	0.0013	0.099	0.1326	0.0299	0.0032	0.1389	0.0179	0.0057	0.0051	0.002	0.0013	0.0323	0.0136	0.034	0.0787	0.0208	0.084	8e-04
20	rs6018428	36051595	0.91	0.406594937265203	0.83	0.441484906400802	0.00517781261838669	0.0255588208873387	0.0163	0.0163	0.0184	0.0042	0.1716	0.0065	0.0052	0.0556	0.0013	0.099	0.1325	0.0298	0.0032	0.1389	0.0179	0.0057	0.005	0.002	0.0013	0.0323	0.0136	0.034	0.0787	0.0208	0.084	8e-04
20	rs60070147	36053420	0.92	0.368072033098782	0.83	0.441484906400802	0.00632369586795836	0.0313584667031971	0.0163	0.0163	0.0184	0.0042	0.1717	0.0065	0.0052	0.0557	0.0013	0.0988	0.1326	0.0298	0.0033	0.1388	0.0179	0.0057	0.005	0.0021	0.0013	0.0322	0.0136	0.034	0.0788	0.0208	0.0839	8e-04
20	rs4810634	36054965	0.92	0.368072033098782	0.83	0.441484906400802	0.00673737475069153	0.0245364390200317	0.0164	0.0163	0.0184	0.0042	0.1717	0.0065	0.0052	0.0558	0.0013	0.0987	0.1326	0.0298	0.0034	0.1387	0.0178	0.0057	0.0051	0.0021	0.0013	0.0321	0.0135	0.034	0.0788	0.0208	0.0839	8e-04
20	rs60397064	36057748	0.92	0.368072033098782	0.83	0.441484906400802	0.0083716807357358	0.0444002990420635	0.0164	0.0163	0.0184	0.0042	0.1717	0.0065	0.0052	0.0558	0.0013	0.0986	0.1327	0.0298	0.0034	0.1387	0.0178	0.0058	0.0051	0.0021	0.0013	0.032	0.0135	0.034	0.0788	0.0208	0.0839	8e-04
20	rs79696769	36067729	0.94	0.298643641979994	0.83	0.441484906400802	0.0276160611037554	0.0352158317848792	0.0167	0.016	0.0184	0.0046	0.1717	0.0073	0.0045	0.0566	0.0011	0.097	0.1322	0.0298	0.0037	0.1391	0.017	0.0064	0.0056	0.0022	0.0013	0.0321	0.0128	0.034	0.0794	0.0203	0.0843	8e-04
20	rs6094726	36067861	0.94	0.298643641979994	0.82	0.488512084344485	0.0319500390514266	0.0368479397445032	0.0166	0.0159	0.0184	0.0046	0.1716	0.0074	0.0045	0.0563	0.0011	0.0973	0.132	0.0299	0.0037	0.1393	0.0169	0.0065	0.0057	0.0022	0.0013	0.0322	0.0127	0.034	0.0794	0.0203	0.0845	8e-04
20	rs17194885	36068389	0.95	0.267590046340022	0.82	0.488512084344485	0.0507386919797154	0.021713409974373	0.0162	0.0164	0.0179	0.0047	0.1715	0.0076	0.0046	0.0565	0.001	0.0966	0.1327	0.0297	0.0038	0.1403	0.0166	0.0066	0.0058	0.002	0.0013	0.0324	0.0126	0.0339	0.0794	0.0203	0.0838	8e-04
20	rs57381578	36068975	0.97	0.212405230483542	0.82	0.488512084344485	0.0528899513704465	0.0140857206986194	0.0158	0.0171	0.0177	0.0048	0.1718	0.0077	0.0047	0.0564	9e-04	0.096	0.1336	0.0296	0.0039	0.1405	0.0165	0.0067	0.0058	0.0019	0.0013	0.0324	0.0127	0.0338	0.0794	0.0203	0.0833	8e-04
20	rs74807155	36069652	0.97	0.212405230483542	0.83	0.441484906400802	0.0744764601891316	0.0157785398569562	0.0154	0.0177	0.0174	0.0048	0.1721	0.0078	0.0048	0.0567	7e-04	0.0953	0.1346	0.0294	0.004	0.1405	0.0165	0.0067	0.0057	0.0019	0.0011	0.0327	0.0126	0.0337	0.0794	0.0201	0.0828	8e-04
20	rs1885260	36070440	0.98	0.188103243221556	0.83	0.441484906400802	0.0701204107916711	0.0140521706072025	0.0154	0.0177	0.0174	0.0048	0.172	0.0078	0.0048	0.0567	7e-04	0.0955	0.1347	0.0294	0.004	0.1406	0.0165	0.0067	0.0057	0.0019	0.0011	0.0327	0.0126	0.0337	0.0794	0.02	0.0827	8e-04
20	rs117171811	36072630	0.98	0.188103243221556	0.83	0.441484906400802	0.0725917060660666	0.0132589918451705	0.0154	0.0179	0.0173	0.0048	0.1724	0.0079	0.0048	0.0567	7e-04	0.0954	0.134	0.0295	0.0039	0.1405	0.0163	0.0067	0.0057	0.0019	0.0011	0.0328	0.0125	0.0338	0.0796	0.0195	0.0832	8e-04
20	rs17785558	36075786	0.99	0.165875049708709	0.83	0.441484906400802	0.0784726964992613	0.01361966405766	0.016	0.018	0.0172	0.0048	0.1731	0.0079	0.0049	0.0568	6e-04	0.0952	0.1328	0.0297	0.0039	0.1403	0.0161	0.0067	0.0056	0.0019	0.001	0.033	0.0123	0.0338	0.0801	0.0186	0.0838	8e-04
20	rs55926922	36079229	0.99	0.165875049708709	0.83	0.441484906400802	0.0842350406148106	0.0208499575847958	0.0165	0.0181	0.017	0.0048	0.1754	0.008	0.0049	0.0565	6e-04	0.0945	0.1327	0.0297	0.0038	0.1394	0.0157	0.0067	0.0056	0.0019	0.001	0.0331	0.012	0.0338	0.0805	0.0177	0.0845	8e-04
20	rs59521712	36081725	0.99	0.165875049708709	0.83	0.441484906400802	0.0880323211150322	0.0195273780044194	0.0165	0.0182	0.017	0.0047	0.1755	0.008	0.0049	0.0561	6e-04	0.0945	0.1327	0.0297	0.0038	0.1396	0.0157	0.0067	0.0056	0.0019	0.001	0.0331	0.012	0.0339	0.0805	0.0181	0.0845	8e-04
20	rs35604425	36082411	0.99	0.165875049708709	0.83	0.441484906400802	0.088436988863279	0.019764718839607	0.0165	0.0182	0.017	0.0047	0.1755	0.008	0.0049	0.056	6e-04	0.0945	0.1327	0.0297	0.0038	0.1396	0.0157	0.0067	0.0056	0.0019	0.001	0.0331	0.012	0.0339	0.0804	0.0181	0.0846	8e-04
20	rs71351070	36083280	0.99	0.165875049708709	0.83	0.441484906400802	0.0870376010472014	0.0197250652650028	0.0165	0.0182	0.017	0.0047	0.1755	0.008	0.0049	0.056	6e-04	0.0945	0.1328	0.0296	0.0038	0.1396	0.0157	0.0067	0.0056	0.0019	0.001	0.0331	0.012	0.0338	0.0804	0.0182	0.0846	8e-04
20	rs4810665	36087195	0.99	0.165875049708709	0.83	0.441484906400802	0.0904538380225257	0.0207279886124778	0.0165	0.0182	0.0169	0.0047	0.1755	0.008	0.0048	0.0556	6e-04	0.0945	0.1328	0.0296	0.0038	0.1396	0.0158	0.0068	0.0056	0.0019	0.001	0.0332	0.012	0.0338	0.0803	0.0184	0.0847	8e-04
20	rs73099367	36102400	1	0.145626599290586	0.83	0.441484906400802	0.0752477381815949	0.0217965241477336	0.0167	0.0181	0.0167	0.0043	0.1748	0.0079	0.0045	0.0551	7e-04	0.0946	0.1336	0.0291	0.0038	0.1391	0.0152	0.0067	0.0052	0.0021	0.001	0.0335	0.0123	0.032	0.0833	0.0178	0.0864	9e-04
20	rs112242547	36105266	1	0.145626599290586	0.83	0.441484906400802	0.07254971140468	0.0223825980978101	0.0168	0.0181	0.0167	0.0043	0.1747	0.0079	0.0045	0.0551	7e-04	0.0946	0.1336	0.0291	0.0038	0.1391	0.0152	0.0067	0.0052	0.0021	0.001	0.0335	0.0124	0.0319	0.0835	0.0178	0.0865	9e-04
20	rs62208326	36105395	1	0.145626599290586	0.83	0.441484906400802	0.0721097192241653	0.0222563817634736	0.0168	0.0181	0.0167	0.0043	0.1747	0.0079	0.0045	0.0551	7e-04	0.0946	0.1336	0.0291	0.0038	0.1391	0.0152	0.0067	0.0051	0.0021	0.001	0.0335	0.0124	0.0319	0.0835	0.0178	0.0865	9e-04
20	rs2064638	36105831	1	0.145626599290586	0.82	0.488512084344485	0.0717339653396602	0.0222143858361528	0.0168	0.0182	0.0167	0.0043	0.1747	0.0079	0.0045	0.0551	7e-04	0.0946	0.1336	0.0291	0.0038	0.1391	0.0152	0.0067	0.0051	0.0021	0.001	0.0335	0.0124	0.0319	0.0835	0.0178	0.0865	9e-04
20	rs116949243	36106328	1	0.145626599290586	0.82	0.488512084344485	0.0717131275081981	0.0221724280172916	0.0168	0.0182	0.0167	0.0043	0.1747	0.0079	0.0045	0.0551	7e-04	0.0946	0.1336	0.0291	0.0038	0.1391	0.0152	0.0067	0.0051	0.0021	0.001	0.0335	0.0124	0.0319	0.0835	0.0178	0.0865	9e-04
20	rs73284764	36111868	1	0.145626599290586	0.82	0.488512084344485	0.070552480777409	0.0221724280172916	0.0168	0.0182	0.0167	0.0043	0.1747	0.0079	0.0045	0.0551	7e-04	0.0946	0.1336	0.0291	0.0038	0.139	0.0152	0.0067	0.0051	0.0021	0.001	0.0335	0.0124	0.0319	0.0835	0.0178	0.0865	9e-04
20	rs117332978	36136615	1	0.145626599290586	0.82	0.488512084344485	0.0685711507339739	0.0218797911468812	0.0169	0.0182	0.0167	0.0043	0.1746	0.0079	0.0045	0.0551	7e-04	0.0945	0.1336	0.0291	0.0038	0.1391	0.0151	0.0066	0.0051	0.0021	0.0011	0.0335	0.0124	0.0319	0.0836	0.0178	0.0865	9e-04
20	rs79655286	36143488	1	0.145626599290586	0.82	0.488512084344485	0.0663884764418588	0.0235339310116853	0.0169	0.0182	0.0167	0.0043	0.1746	0.0079	0.0045	0.0551	7e-04	0.0945	0.1335	0.0291	0.0038	0.1391	0.0151	0.0066	0.0051	0.0021	0.0011	0.0335	0.0125	0.0319	0.0836	0.0178	0.0866	9e-04
20	rs113659165	36144077	1	0.145626599290586	0.82	0.488512084344485	0.0672440172037068	0.0237068472391065	0.0169	0.0182	0.0167	0.0043	0.1746	0.0079	0.0045	0.0551	7e-04	0.0945	0.1335	0.0291	0.0038	0.1391	0.0151	0.0066	0.0051	0.0021	0.0011	0.0336	0.0125	0.0319	0.0837	0.0178	0.0866	9e-04
20	rs6063236	36145356	1	0.145626599290586	0.82	0.488512084344485	0.0674840537599762	0.0234907964316172	0.0169	0.0182	0.0167	0.0043	0.1746	0.0079	0.0045	0.0551	7e-04	0.0945	0.1335	0.0291	0.0038	0.1391	0.0151	0.0066	0.0051	0.0021	0.0011	0.0336	0.0125	0.0319	0.0837	0.0178	0.0866	9e-04
20	rs12481150	36154462	1	0.145626599290586	0.82	0.488512084344485	0.0692207197372193	0.0234476996623001	0.0169	0.0182	0.0163	0.0043	0.1746	0.0079	0.0045	0.0551	7e-04	0.0947	0.1335	0.0291	0.0038	0.1391	0.0151	0.0066	0.0051	0.0021	0.0011	0.0336	0.0125	0.032	0.0837	0.0178	0.0866	9e-04
20	rs77562743	36171026	1	0.145626599290586	0.82	0.488512084344485	0.0673439644383436	0.0237501707226103	0.0169	0.0182	0.0163	0.0043	0.1745	0.0079	0.0045	0.055	7e-04	0.095	0.1334	0.0291	0.0038	0.1392	0.0152	0.0066	0.0051	0.0021	0.0011	0.0335	0.0125	0.0319	0.0835	0.0179	0.0865	9e-04
20	rs910596	36172549	1	0.145626599290586	0.82	0.488512084344485	0.0672240394103963	0.0238369309313263	0.0169	0.0182	0.0163	0.0043	0.1745	0.0079	0.0045	0.055	7e-04	0.095	0.1334	0.0291	0.0038	0.1392	0.0152	0.0066	0.0051	0.0021	0.0011	0.0335	0.0125	0.0319	0.0835	0.0179	0.0865	9e-04
20	rs4810841	36175566	1	0.145626599290586	0.82	0.488512084344485	0.0707381828972605	0.0237068472391065	0.0169	0.0182	0.0163	0.0043	0.1744	0.0079	0.0045	0.055	7e-04	0.095	0.1334	0.0291	0.0038	0.1392	0.0152	0.0066	0.0051	0.0021	0.001	0.0335	0.0125	0.0319	0.0835	0.0179	0.0865	9e-04
20	rs76268148	36185885	1	0.145626599290586	0.82	0.488512084344485	0.0738376510674263	0.0234476996623001	0.0169	0.0182	0.0162	0.0043	0.1743	0.0079	0.0045	0.055	7e-04	0.095	0.1334	0.0291	0.0038	0.1391	0.0152	0.0066	0.0051	0.0021	0.001	0.0335	0.0125	0.0319	0.0836	0.0179	0.0866	9e-04
20	rs1569886	36203280	1.01	0.127260826833158	0.82	0.488512084344485	0.073413756389803	0.0215476404171918	0.017	0.0183	0.0161	0.0041	0.1739	0.0079	0.0045	0.0549	7e-04	0.0949	0.1334	0.0294	0.0038	0.1385	0.0153	0.0065	0.0051	0.002	0.001	0.0336	0.0126	0.032	0.0838	0.0179	0.0874	8e-04
20	rs117452095	36205737	1.04	0.0824519171540817	0.82	0.488512084344485	0.108446328444252	0.0141866110233207	0.0168	0.0185	0.015	0.0038	0.1728	0.008	0.0046	0.0548	6e-04	0.0951	0.1348	0.0291	0.0037	0.1364	0.0163	0.0057	0.0052	0.0017	8e-04	0.034	0.0132	0.0322	0.0843	0.0183	0.0889	6e-04
20	rs75657888	36212326	1.05	0.0706003084525404	0.82	0.488512084344485	0.127422899867902	0.011078144951507	0.0167	0.0186	0.0147	0.0038	0.1724	0.0081	0.0047	0.0546	6e-04	0.0951	0.1352	0.0292	0.0037	0.1359	0.0166	0.0055	0.0052	0.0017	7e-04	0.0342	0.0133	0.0322	0.0844	0.0184	0.0893	6e-04
20	rs118182216	36212740	1.05	0.0706003084525404	0.82	0.488512084344485	0.12658726618281	0.010989116418805	0.0167	0.0186	0.0147	0.0038	0.1724	0.0081	0.0047	0.0546	6e-04	0.095	0.1352	0.0291	0.0037	0.1359	0.0166	0.0055	0.0052	0.0016	7e-04	0.0342	0.0133	0.0322	0.0844	0.0184	0.0893	6e-04
20	rs78052669	36213331	1.05	0.0706003084525404	0.82	0.488512084344485	0.127183807093634	0.0108709810997111	0.0167	0.0186	0.0147	0.0038	0.1724	0.0081	0.0047	0.0546	6e-04	0.095	0.1352	0.0291	0.0037	0.1359	0.0166	0.0055	0.0052	0.0016	7e-04	0.0342	0.0133	0.0323	0.0844	0.0184	0.0893	6e-04
20	rs78872799	36214729	1.05	0.0706003084525404	0.82	0.488512084344485	0.12587366228924	0.0103761737012099	0.0167	0.0186	0.0147	0.0038	0.1724	0.0081	0.0047	0.0547	6e-04	0.0949	0.1352	0.0291	0.0037	0.1358	0.0167	0.0056	0.0052	0.0016	7e-04	0.0343	0.0133	0.0323	0.0844	0.0185	0.0893	6e-04
20	rs6095426	36221966	1.05	0.0706003084525404	0.82	0.488512084344485	0.1238650761482	0.0116504819749191	0.0167	0.0186	0.0146	0.0038	0.1723	0.0081	0.0047	0.0548	6e-04	0.0948	0.1352	0.029	0.0037	0.1358	0.0167	0.0056	0.0052	0.0016	7e-04	0.0343	0.0134	0.0324	0.0844	0.0186	0.0893	6e-04
20	rs4810913	36225414	1.05	0.0706003084525404	0.82	0.488512084344485	0.126497931769006	0.0158496618750186	0.0167	0.0186	0.0146	0.0038	0.1722	0.0081	0.0048	0.0548	6e-04	0.0948	0.1352	0.029	0.0037	0.1358	0.0168	0.0056	0.0052	0.0016	7e-04	0.0345	0.0134	0.0323	0.0844	0.0187	0.0892	6e-04
20	rs6067017	36235121	1.05	0.0706003084525404	0.82	0.488512084344485	0.126527705654694	0.0176414772162282	0.0167	0.0186	0.0145	0.0038	0.1722	0.0081	0.0048	0.0548	6e-04	0.0947	0.1352	0.0289	0.0037	0.1357	0.0169	0.0056	0.0052	0.0016	7e-04	0.0346	0.0134	0.0322	0.0845	0.0188	0.0891	6e-04
20	rs11699256	36237573	1.05	0.0706003084525404	0.82	0.488512084344485	0.125369674206897	0.0133242071152657	0.0167	0.0186	0.0145	0.0038	0.1723	0.0081	0.0048	0.0548	6e-04	0.0946	0.1351	0.0289	0.0038	0.1358	0.0169	0.0055	0.0052	0.0016	7e-04	0.0346	0.0135	0.0322	0.0844	0.0188	0.0891	6e-04
20	rs76548777	36242820	1.06	0.0601162778244188	0.82	0.488512084344485	0.12745280560961	0.0089892598333955	0.0164	0.0185	0.0143	0.0037	0.173	0.0081	0.0047	0.0556	6e-04	0.0942	0.1358	0.0289	0.0036	0.1361	0.0175	0.0049	0.005	0.0015	7e-04	0.0351	0.0137	0.0322	0.084	0.019	0.088	6e-04
20	rs7362456	36243512	1.06	0.0601162778244188	0.82	0.488512084344485	0.126527705654694	0.0142540712059596	0.0164	0.0185	0.0142	0.0037	0.1729	0.0081	0.0047	0.0557	6e-04	0.0942	0.1359	0.0288	0.0036	0.1362	0.0175	0.0048	0.005	0.0015	7e-04	0.0352	0.0138	0.0321	0.0839	0.019	0.0877	6e-04
20	rs6090964	36249491	1.06	0.0601162778244188	0.82	0.488512084344485	0.12103384878436	0.013389583117561	0.0164	0.0185	0.0142	0.0037	0.1727	0.0081	0.0046	0.0558	6e-04	0.0943	0.1362	0.0287	0.0036	0.1361	0.0175	0.0048	0.005	0.0015	7e-04	0.0355	0.0139	0.032	0.0839	0.019	0.0878	6e-04
20	rs79080153	36254113	1.06	0.0601162778244188	0.82	0.488512084344485	0.120744237423991	0.013096657248813	0.0164	0.0185	0.0142	0.0037	0.1727	0.0081	0.0046	0.0558	6e-04	0.0943	0.1362	0.0287	0.0036	0.1361	0.0175	0.0048	0.0049	0.0015	7e-04	0.0356	0.0139	0.032	0.0839	0.019	0.0878	6e-04
20	rs198495	36266801	1.07	0.0508949488002241	0.82	0.488512084344485	0.119877944137836	0.0103761737012099	0.0164	0.0185	0.014	0.0036	0.1726	0.008	0.0046	0.0561	6e-04	0.0944	0.1363	0.0286	0.0035	0.1363	0.0176	0.0047	0.0049	0.0015	6e-04	0.036	0.014	0.0319	0.0839	0.0188	0.0876	6e-04
20	rs78666879	36268783	1.07	0.0508949488002241	0.82	0.488512084344485	0.121381941601141	0.010204348519475	0.0164	0.0184	0.0139	0.0036	0.1726	0.008	0.0046	0.0561	6e-04	0.0945	0.1363	0.0286	0.0035	0.1364	0.0176	0.0047	0.0049	0.0015	6e-04	0.0361	0.014	0.0318	0.0839	0.0188	0.0875	6e-04
20	rs79092315	36274649	1.07	0.0508949488002241	0.82	0.488512084344485	0.142108384863436	0.0123314675534143	0.0164	0.0184	0.0136	0.0035	0.1728	0.0079	0.0044	0.0563	7e-04	0.0946	0.1364	0.0287	0.0034	0.1366	0.0177	0.0045	0.0048	0.0015	5e-04	0.0366	0.0139	0.0316	0.0841	0.0187	0.0874	6e-04
20	rs112689619	36278748	1.08	0.0428324673547855	0.82	0.488512084344485	0.174276330250622	0.0128390143694746	0.0163	0.0183	0.0132	0.0034	0.1733	0.0079	0.0041	0.0564	7e-04	0.0949	0.1366	0.0288	0.0033	0.1364	0.0178	0.0043	0.0047	0.0015	4e-04	0.0372	0.0138	0.0314	0.0842	0.0186	0.0874	6e-04
20	rs1928629	36281486	1.08	0.0428324673547855	0.82	0.488512084344485	0.187331396866501	0.0168252886230051	0.0163	0.0183	0.0131	0.0033	0.1734	0.0078	0.004	0.0566	7e-04	0.0949	0.1366	0.0288	0.0033	0.1363	0.0178	0.0043	0.0046	0.0015	4e-04	0.0374	0.0138	0.0313	0.0843	0.0186	0.0874	6e-04
20	rs76730460	36284919	1.08	0.0428324673547855	0.83	0.441484906400802	0.192667590608788	0.0134879483678095	0.0163	0.0183	0.0131	0.0033	0.1734	0.0078	0.004	0.0566	7e-04	0.0949	0.1367	0.0288	0.0033	0.1363	0.0178	0.0042	0.0046	0.0015	4e-04	0.0375	0.0138	0.0313	0.0844	0.0186	0.0874	5e-04
20	rs4810982	36288132	1.08	0.0428324673547855	0.83	0.441484906400802	0.197702216344172	0.0130643109999383	0.0163	0.0183	0.0131	0.0033	0.1734	0.0078	0.004	0.0567	7e-04	0.0949	0.1368	0.0288	0.0033	0.1363	0.0178	0.0042	0.0046	0.0015	4e-04	0.0375	0.0138	0.0313	0.0846	0.0187	0.0874	5e-04
20	rs11698997	36296688	1.08	0.0428324673547855	0.84	0.397589870063919	0.214099644316701	0.0106366640117926	0.0163	0.0182	0.0129	0.0032	0.1734	0.0077	0.004	0.0569	7e-04	0.0947	0.137	0.0289	0.0032	0.1362	0.0178	0.0041	0.0046	0.0015	3e-04	0.0375	0.0138	0.0312	0.085	0.0187	0.0873	5e-04
20	rs17724410	36300866	1.09	0.0358267755764475	0.84	0.397589870063919	0.226861061185374	0.0158496618750186	0.0162	0.0182	0.0128	0.0031	0.1734	0.0076	0.0039	0.0569	6e-04	0.0949	0.1372	0.0288	0.0032	0.1359	0.0176	0.0038	0.0045	0.0015	3e-04	0.0388	0.0137	0.0312	0.085	0.0187	0.0871	5e-04
20	rs6012775	36305478	1.09	0.0358267755764475	0.84	0.397589870063919	0.227447130498016	0.0153902037302699	0.0162	0.0182	0.0128	0.0031	0.1734	0.0076	0.0039	0.0569	6e-04	0.0949	0.1372	0.0288	0.0032	0.1359	0.0176	0.0038	0.0045	0.0015	3e-04	0.0389	0.0137	0.0312	0.085	0.0187	0.0871	5e-04
20	rs6095709	36305770	1.08	0.0428324673547855	0.84	0.397589870063919	0.22427572972845	0.0160281599278146	0.0162	0.0182	0.0128	0.0031	0.1733	0.0076	0.0039	0.0569	7e-04	0.0948	0.1372	0.0289	0.0032	0.1359	0.0176	0.0038	0.0045	0.0015	3e-04	0.0389	0.0137	0.0312	0.085	0.0187	0.0871	5e-04
20	rs11698315	36309202	1.09	0.0358267755764475	0.85	0.356744695657816	0.227614733445414	0.0166789357694632	0.0162	0.0182	0.0128	0.0031	0.1732	0.0075	0.0039	0.0569	7e-04	0.0949	0.1373	0.0289	0.0032	0.1359	0.0176	0.0037	0.0045	0.0015	3e-04	0.0393	0.0137	0.0312	0.085	0.0187	0.0871	5e-04
20	rs117815863	36312698	1.09	0.0358267755764475	0.85	0.356744695657816	0.22921038720417	0.0164968815994975	0.0162	0.0182	0.0128	0.003	0.1732	0.0075	0.0039	0.0569	6e-04	0.0949	0.1373	0.0289	0.0032	0.1358	0.0176	0.0037	0.0045	0.0015	3e-04	0.0394	0.0137	0.0312	0.085	0.0188	0.0871	5e-04
20	rs6067315	36314754	1.09	0.0358267755764475	0.85	0.356744695657816	0.229252461793406	0.0113474251115224	0.0162	0.0182	0.0128	0.003	0.1732	0.0075	0.0039	0.0569	6e-04	0.0949	0.1374	0.0288	0.0032	0.1358	0.0176	0.0037	0.0045	0.0015	3e-04	0.0394	0.0137	0.0312	0.085	0.0188	0.087	5e-04
20	rs117385683	36330160	1.09	0.0358267755764475	0.85	0.356744695657816	0.203243211732349	0.0132589918451705	0.0161	0.0182	0.0127	0.0031	0.1735	0.0073	0.0041	0.0568	6e-04	0.0952	0.1377	0.0287	0.0033	0.1358	0.0176	0.0037	0.0045	0.0014	3e-04	0.0395	0.0136	0.0312	0.0846	0.0187	0.0871	5e-04
20	rs6020339	36331995	1.09	0.0358267755764475	0.84	0.397589870063919	0.203203886617005	0.0147307662903127	0.0161	0.0182	0.0127	0.0031	0.1735	0.0073	0.0041	0.0568	6e-04	0.0952	0.1377	0.0287	0.0033	0.1358	0.0176	0.0037	0.0045	0.0014	3e-04	0.0395	0.0136	0.0312	0.0846	0.0187	0.0871	5e-04
20	rs1884635	36333853	1.09	0.0358267755764475	0.84	0.397589870063919	0.202771594910629	0.0145937694185621	0.0161	0.0181	0.0127	0.0031	0.1735	0.0073	0.0041	0.0568	6e-04	0.0952	0.1378	0.0287	0.0033	0.1358	0.0176	0.0037	0.0045	0.0014	3e-04	0.0394	0.0136	0.0312	0.0846	0.0187	0.0871	5e-04
20	rs6020419	36342491	1.09	0.0358267755764475	0.84	0.397589870063919	0.201321351746418	0.0151804088139187	0.0161	0.0181	0.0127	0.0031	0.1735	0.0073	0.0041	0.0568	6e-04	0.0952	0.1378	0.0287	0.0033	0.1358	0.0176	0.0037	0.0045	0.0014	3e-04	0.0394	0.0136	0.0312	0.0846	0.0187	0.0871	5e-04
20	rs117306666	36345518	1.09	0.0358267755764475	0.84	0.397589870063919	0.197973326048128	0.0132589918451705	0.0161	0.0181	0.0127	0.0031	0.1735	0.0073	0.0041	0.0568	6e-04	0.0952	0.1378	0.0287	0.0033	0.1358	0.0176	0.0037	0.0045	0.0014	3e-04	0.0395	0.0136	0.0311	0.0846	0.0187	0.0871	5e-04
20	rs78757470	36353131	1.09	0.0358267755764475	0.84	0.397589870063919	0.197121978784092	0.0131614704382217	0.0161	0.0181	0.0127	0.0031	0.1735	0.0073	0.0041	0.0567	6e-04	0.0952	0.1378	0.0287	0.0033	0.1358	0.0176	0.0037	0.0046	0.0014	3e-04	0.0395	0.0136	0.0311	0.0846	0.0187	0.0871	5e-04
20	rs62208405	36363759	1.09	0.0358267755764475	0.84	0.397589870063919	0.194542102637759	0.0144914406697681	0.0161	0.0181	0.0128	0.0031	0.1735	0.0073	0.0041	0.0567	6e-04	0.0952	0.1377	0.0287	0.0032	0.1357	0.0176	0.0037	0.0046	0.0014	3e-04	0.0395	0.0136	0.0311	0.0846	0.0188	0.0871	5e-04
20	rs16986916	36370675	1.09	0.0358267755764475	0.84	0.397589870063919	0.194733961925872	0.0141193108034926	0.0161	0.0181	0.0128	0.0031	0.1735	0.0073	0.0042	0.0567	6e-04	0.0952	0.1377	0.0287	0.0032	0.1357	0.0176	0.0037	0.0046	0.0014	3e-04	0.0395	0.0136	0.0311	0.0845	0.0188	0.0871	5e-04
20	rs77832599	36391796	1.09	0.0358267755764475	0.84	0.397589870063919	0.192248205875249	0.0180946713218615	0.0161	0.0181	0.0127	0.0031	0.1735	0.0073	0.0042	0.0566	7e-04	0.0953	0.1377	0.0287	0.0032	0.1356	0.0177	0.0037	0.0046	0.0014	3e-04	0.0396	0.0136	0.0311	0.0845	0.0188	0.0871	5e-04
20	rs112962902	36410482	1.1	0.0297783867163545	0.84	0.397589870063919	0.188007834990093	0.0166424460716305	0.016	0.0181	0.0127	0.0032	0.1736	0.0073	0.0043	0.0564	7e-04	0.095	0.1378	0.0288	0.0033	0.1352	0.0177	0.0037	0.0047	0.0015	3e-04	0.0397	0.0137	0.0311	0.0845	0.0187	0.0872	5e-04
20	rs77128682	36432762	1.1	0.0297783867163545	0.84	0.397589870063919	0.182081019569363	0.0123314675534143	0.016	0.0181	0.0127	0.0033	0.1737	0.0073	0.0044	0.0561	7e-04	0.0946	0.1377	0.0288	0.0033	0.1348	0.0176	0.0037	0.0048	0.0015	4e-04	0.0398	0.0138	0.0311	0.0846	0.0186	0.0879	5e-04
20	rs55899332	36433774	1.1	0.0297783867163545	0.84	0.397589870063919	0.182007163434318	0.0121749787339459	0.016	0.0181	0.0127	0.0033	0.1737	0.0073	0.0045	0.0561	7e-04	0.0946	0.1377	0.0288	0.0033	0.1348	0.0176	0.0038	0.0048	0.0015	4e-04	0.0398	0.0138	0.0311	0.0846	0.0186	0.0879	5e-04
20	rs77493133	36438965	1.1	0.0297783867163545	0.84	0.397589870063919	0.182007163434318	0.0123314675534143	0.016	0.0181	0.0126	0.0033	0.1737	0.0073	0.0045	0.056	7e-04	0.0945	0.1377	0.0288	0.0033	0.1348	0.0176	0.0038	0.0048	0.0015	4e-04	0.0398	0.0138	0.0311	0.0846	0.0187	0.0879	5e-04
20	rs4811196	36469694	1.1	0.0297783867163545	0.84	0.397589870063919	0.17888423887914	0.0135537259480222	0.016	0.0181	0.0126	0.0033	0.1737	0.0073	0.0045	0.056	7e-04	0.0943	0.1378	0.0288	0.0033	0.1349	0.0176	0.0038	0.0049	0.0015	4e-04	0.0398	0.0138	0.0311	0.0846	0.0187	0.0879	5e-04
20	rs117854035	36471260	1.1	0.0297783867163545	0.84	0.397589870063919	0.17888423887914	0.0135537259480222	0.016	0.0181	0.0126	0.0033	0.1737	0.0073	0.0045	0.056	7e-04	0.0943	0.1378	0.0288	0.0033	0.1349	0.0176	0.0038	0.0049	0.0015	4e-04	0.0398	0.0138	0.0311	0.0846	0.0187	0.0879	5e-04
20	rs35103049	36481140	1.1	0.0297783867163545	0.84	0.397589870063919	0.176626011600055	0.0123943459075691	0.016	0.0181	0.0126	0.0033	0.1737	0.0073	0.0045	0.056	7e-04	0.0942	0.1377	0.0288	0.0033	0.1348	0.0176	0.0038	0.0049	0.0015	4e-04	0.0398	0.0138	0.0311	0.0846	0.0187	0.0879	5e-04
20	rs6067891	36481340	1.1	0.0297783867163545	0.84	0.397589870063919	0.176626011600055	0.0124258456638131	0.016	0.0181	0.0126	0.0033	0.1737	0.0073	0.0045	0.056	7e-04	0.0942	0.1377	0.0288	0.0033	0.1348	0.0176	0.0038	0.0049	0.0015	4e-04	0.0398	0.0138	0.0311	0.0846	0.0187	0.0879	5e-04
20	rs4811231	36486063	1.1	0.0297783867163545	0.84	0.397589870063919	0.174636632826153	0.0109004539062345	0.016	0.0181	0.0126	0.0033	0.1738	0.0073	0.0045	0.056	7e-04	0.0942	0.1377	0.0288	0.0033	0.1348	0.0176	0.0038	0.0048	0.0015	4e-04	0.0398	0.0138	0.0311	0.0846	0.0186	0.0879	5e-04
20	rs6063714	36492927	1.1	0.0297783867163545	0.84	0.397589870063919	0.172624496778014	0.0104049540046055	0.016	0.0181	0.0127	0.0033	0.1739	0.0073	0.0045	0.056	7e-04	0.0942	0.1377	0.0288	0.0034	0.1347	0.0176	0.0037	0.0048	0.0015	4e-04	0.0398	0.0138	0.0311	0.0845	0.0186	0.0879	5e-04
20	rs73094651	36495322	1.1	0.0297783867163545	0.84	0.397589870063919	0.171944882391508	0.010261460376375	0.016	0.0181	0.0127	0.0033	0.1739	0.0073	0.0046	0.056	7e-04	0.0943	0.1377	0.0288	0.0034	0.1347	0.0176	0.0037	0.0048	0.0015	4e-04	0.0398	0.0138	0.0311	0.0845	0.0186	0.0879	5e-04
20	rs117634158	36496621	1.1	0.0297783867163545	0.85	0.356744695657816	0.171516454829089	0.010204348519475	0.016	0.0181	0.0127	0.0033	0.1739	0.0073	0.0046	0.056	7e-04	0.0942	0.1377	0.0288	0.0034	0.1347	0.0176	0.0037	0.0048	0.0015	4e-04	0.0398	0.0138	0.0311	0.0845	0.0186	0.0879	5e-04
20	rs6067961	36497644	1.1	0.0297783867163545	0.85	0.356744695657816	0.171480780578361	0.0102328840431943	0.016	0.0181	0.0127	0.0033	0.1739	0.0073	0.0046	0.056	7e-04	0.0943	0.1377	0.0288	0.0034	0.1347	0.0176	0.0037	0.0048	0.0015	4e-04	0.0398	0.0138	0.0311	0.0845	0.0186	0.0879	5e-04
20	rs76985334	36504373	1.1	0.0297783867163545	0.85	0.356744695657816	0.169773490411879	0.00925845714018799	0.016	0.0181	0.0127	0.0033	0.1739	0.0073	0.0046	0.0559	8e-04	0.0942	0.1377	0.0288	0.0034	0.1347	0.0176	0.0037	0.0048	0.0015	4e-04	0.0398	0.0138	0.0311	0.0845	0.0186	0.088	5e-04
20	rs62201719	36517381	1.1	0.0297783867163545	0.85	0.356744695657816	0.246513618983958	0.0091233460804606	0.0159	0.0181	0.0126	0.0033	0.174	0.0072	0.0047	0.0555	0.0016	0.0941	0.138	0.0289	0.0035	0.1342	0.0176	0.0036	0.0047	0.0016	4e-04	0.0397	0.0143	0.0311	0.0838	0.0186	0.0882	5e-04
20	rs6096788	36527679	1.11	0.0245911388883176	0.85	0.356744695657816	0.187406487593384	0.00846317260791441	0.0159	0.018	0.0125	0.0032	0.1735	0.007	0.0048	0.0553	0.0016	0.0946	0.1374	0.0293	0.0035	0.1336	0.0173	0.0036	0.0047	0.0017	5e-04	0.0397	0.0146	0.0306	0.0844	0.0185	0.0889	6e-04
20	rs6063758	36529293	1.11	0.0245911388883176	0.85	0.356744695657816	0.153547632948531	0.011257299455546	0.016	0.018	0.0125	0.0032	0.1731	0.0069	0.0049	0.0553	0.0015	0.0949	0.1368	0.0298	0.0035	0.1334	0.017	0.0035	0.0047	0.0017	4e-04	0.0398	0.0149	0.0301	0.085	0.0184	0.0894	7e-04
20	rs11086373	36531043	1.12	0.0201729039058691	0.85	0.356744695657816	0.143967680461326	0.0217965241477336	0.0161	0.018	0.0125	0.0031	0.1738	0.0068	0.0043	0.0553	0.0014	0.0946	0.1363	0.0298	0.0035	0.1341	0.0157	0.0037	0.0047	0.0018	4e-04	0.0404	0.015	0.0296	0.0853	0.0183	0.0901	8e-04
20	rs117063293	36532192	1.13	0.0164362283145484	0.85	0.356744695657816	0.139031088232852	0.0310135842277934	0.0163	0.018	0.0125	0.0031	0.1734	0.0067	0.0043	0.0555	0.0014	0.0951	0.1361	0.0299	0.0034	0.1339	0.0155	0.0036	0.0046	0.0019	5e-04	0.0405	0.015	0.0291	0.0853	0.0182	0.0904	9e-04
20	rs117546270	36532706	1.13	0.0164362283145484	0.85	0.356744695657816	0.133212185067754	0.0339755053583509	0.0164	0.0181	0.0124	0.0031	0.1732	0.0067	0.0042	0.0556	0.0014	0.0953	0.1361	0.03	0.0034	0.1338	0.0155	0.0036	0.0046	0.0019	5e-04	0.0406	0.0151	0.029	0.0853	0.0181	0.0905	9e-04
20	rs76672317	36532785	1.13	0.0164362283145484	0.85	0.356744695657816	0.132598686289923	0.0342836759910563	0.0164	0.0181	0.0125	0.0031	0.1731	0.0067	0.0042	0.0557	0.0014	0.0953	0.136	0.03	0.0034	0.1338	0.0155	0.0036	0.0046	0.0019	5e-04	0.0408	0.0151	0.0289	0.0853	0.0181	0.0904	9e-04
20	rs112903479	36540600	1.13	0.0164362283145484	0.85	0.356744695657816	0.128261869165877	0.0647003949659433	0.0169	0.0182	0.0123	0.0031	0.1713	0.0066	0.0039	0.0566	0.0016	0.0971	0.1344	0.0305	0.0033	0.1336	0.0149	0.0035	0.0044	0.002	5e-04	0.0413	0.0153	0.0283	0.0854	0.0176	0.0913	0.0012
20	rs62201727	36544364	1.13	0.0164362283145484	0.85	0.356744695657816	0.127901902342141	0.0662051806236194	0.0169	0.0182	0.0123	0.0031	0.1713	0.0066	0.0039	0.0566	0.0016	0.0971	0.1344	0.0305	0.0033	0.1336	0.0149	0.0034	0.0044	0.002	6e-04	0.0413	0.0153	0.0283	0.0854	0.0176	0.0914	0.0012
20	rs6013448	36551011	1.13	0.0164362283145484	0.85	0.356744695657816	0.111754959341543	0.0614679728446678	0.017	0.0182	0.0124	0.0031	0.1711	0.0065	0.0039	0.0565	0.0016	0.0975	0.1347	0.0305	0.0033	0.1334	0.0148	0.0034	0.0044	0.0019	6e-04	0.041	0.0153	0.0283	0.0853	0.0178	0.0915	0.0013
20	rs73096431	36551925	1.13	0.0164362283145484	0.85	0.356744695657816	0.123953276184662	0.0684894613515642	0.017	0.0182	0.0125	0.003	0.171	0.0065	0.0039	0.0564	0.0016	0.0973	0.1347	0.0305	0.0033	0.1334	0.0148	0.0034	0.0043	0.0019	6e-04	0.0411	0.0154	0.0283	0.0853	0.0179	0.0917	0.0013
20	rs6123167	36557539	1.12	0.0201729039058691	0.85	0.356744695657816	0.133058650318882	0.0710889082410334	0.017	0.0181	0.0127	0.0031	0.1705	0.0063	0.0039	0.0563	0.0017	0.0965	0.1342	0.0304	0.0033	0.1335	0.0145	0.0033	0.0043	0.0018	5e-04	0.0414	0.0159	0.028	0.0851	0.0189	0.0925	0.0014
20	rs117339147	36557676	1.12	0.0201729039058691	0.85	0.356744695657816	0.139567495967922	0.0675857287633521	0.017	0.0181	0.0127	0.003	0.1704	0.0063	0.0038	0.0563	0.0017	0.0964	0.1342	0.0304	0.0033	0.1336	0.0145	0.0033	0.0043	0.0018	5e-04	0.0414	0.0159	0.028	0.085	0.0189	0.0926	0.0014
20	rs74929558	36558260	1.12	0.0201729039058691	0.85	0.356744695657816	0.131498689558699	0.0639534622082735	0.017	0.0182	0.0127	0.003	0.1698	0.0062	0.0038	0.0565	0.0017	0.0965	0.1341	0.0305	0.0033	0.134	0.0145	0.0032	0.0043	0.0018	5e-04	0.0416	0.0159	0.0282	0.0845	0.0189	0.0928	0.0014
20	rs73296435	36561001	1.12	0.0201729039058691	0.85	0.356744695657816	0.108175634781828	0.0509012607836079	0.017	0.0182	0.0128	0.0031	0.1687	0.0062	0.0039	0.0568	0.0017	0.0965	0.1344	0.0306	0.0032	0.1344	0.0146	0.0032	0.0043	0.0018	5e-04	0.0418	0.0158	0.0285	0.0837	0.0189	0.0931	0.0014
20	rs6013474	36561311	1.12	0.0201729039058691	0.86	0.318862054747229	0.103716858458621	0.0475125237901663	0.017	0.0182	0.0128	0.0031	0.1686	0.0062	0.0039	0.0568	0.0017	0.0965	0.1344	0.0306	0.0032	0.1345	0.0146	0.0032	0.0043	0.0018	5e-04	0.0418	0.0158	0.0285	0.0836	0.0189	0.0931	0.0014
20	rs4811359	36567067	1.12	0.0201729039058691	0.87	0.283849475516541	0.112390827153306	0.0347483228224148	0.0169	0.0182	0.0129	0.0031	0.1684	0.0062	0.0039	0.0571	0.0017	0.0965	0.1341	0.0308	0.0032	0.1344	0.0146	0.0031	0.0043	0.0018	4e-04	0.0419	0.0158	0.0286	0.0836	0.019	0.0934	0.0014
20	rs112379071	36569935	1.12	0.0201729039058691	0.87	0.283849475516541	0.110407697245881	0.0314078799091107	0.0168	0.0181	0.0128	0.0031	0.168	0.0062	0.0039	0.0568	0.0017	0.0981	0.1338	0.0308	0.0031	0.1344	0.0145	0.0031	0.0044	0.0018	4e-04	0.0417	0.0158	0.0286	0.0834	0.019	0.0935	0.0014
20	rs6126636	36578778	1.12	0.0201729039058691	0.87	0.283849475516541	0.132261989573737	0.0350076971733541	0.0168	0.0179	0.0128	0.0031	0.167	0.0062	0.0038	0.0563	0.0017	0.0989	0.1335	0.0307	0.0031	0.1345	0.0144	0.0032	0.0044	0.0019	4e-04	0.0417	0.0158	0.0284	0.0836	0.0191	0.0946	0.0014
20	rs6022025	36579698	1.12	0.0201729039058691	0.87	0.283849475516541	0.131498689558699	0.0351116939589534	0.0168	0.0179	0.0128	0.0031	0.167	0.0062	0.0038	0.0563	0.0017	0.099	0.1335	0.0307	0.0031	0.1346	0.0144	0.0032	0.0044	0.0019	4e-04	0.0417	0.0158	0.0284	0.0836	0.0191	0.0946	0.0014
20	rs6022053	36585795	1.12	0.0201729039058691	0.87	0.283849475516541	0.135807531859253	0.0366885226314839	0.0168	0.0179	0.0128	0.0031	0.1669	0.0062	0.0038	0.0564	0.0017	0.099	0.1335	0.0308	0.003	0.1346	0.0143	0.0032	0.0044	0.0019	3e-04	0.0418	0.0158	0.0284	0.0835	0.019	0.0947	0.0014
20	rs56057781	36591208	1.12	0.0201729039058691	0.87	0.283849475516541	0.143324914701484	0.0340780870354446	0.0168	0.0179	0.0129	0.0031	0.1666	0.0062	0.0038	0.0564	0.0017	0.0991	0.1333	0.0309	0.003	0.1347	0.0142	0.0032	0.0044	0.0019	3e-04	0.042	0.0157	0.0285	0.0834	0.019	0.0949	0.0014
20	rs80036134	36592962	1.12	0.0201729039058691	0.88	0.251609301083599	0.144838135744595	0.0349557516974233	0.0168	0.0179	0.0129	0.0031	0.1666	0.0062	0.0038	0.0564	0.0017	0.0991	0.1333	0.0309	0.003	0.1347	0.0141	0.0032	0.0044	0.0019	3e-04	0.0421	0.0157	0.0285	0.0834	0.019	0.095	0.0014
20	rs6126657	36593091	1.12	0.0201729039058691	0.88	0.251609301083599	0.144547636505083	0.034644820351873	0.0168	0.0179	0.0129	0.0031	0.1666	0.0062	0.0038	0.0564	0.0017	0.0991	0.1333	0.0309	0.003	0.1347	0.0141	0.0032	0.0044	0.0019	3e-04	0.0421	0.0157	0.0285	0.0834	0.019	0.095	0.0014
20	rs1000158	36599904	1.12	0.0201729039058691	0.88	0.251609301083599	0.157048202246783	0.0321533966589417	0.0169	0.0179	0.0131	0.0031	0.166	0.0063	0.0037	0.057	0.0017	0.099	0.1331	0.0308	0.0029	0.1349	0.0139	0.0032	0.0044	0.0019	3e-04	0.0421	0.0157	0.0287	0.0834	0.019	0.0951	0.0014
20	rs55960840	36611719	1.11	0.0245911388883176	0.88	0.251609301083599	0.162144599639679	0.0319039923282261	0.017	0.0178	0.0132	0.0031	0.1653	0.0063	0.0037	0.0575	0.0016	0.0988	0.1325	0.0304	0.0029	0.1354	0.0139	0.0031	0.0044	0.0019	3e-04	0.0424	0.0155	0.0289	0.0833	0.019	0.0958	0.0014
20	rs77001052	36613832	1.11	0.0245911388883176	0.87	0.283849475516541	0.161489402876753	0.0328564964502637	0.017	0.0178	0.0132	0.0031	0.1652	0.0063	0.0037	0.0575	0.0016	0.0988	0.1324	0.0303	0.0029	0.1355	0.0139	0.0031	0.0044	0.0019	3e-04	0.0424	0.0155	0.0289	0.0833	0.019	0.0959	0.0014
20	rs77227067	36620039	1.11	0.0245911388883176	0.87	0.283849475516541	0.161282821832492	0.0310627448679823	0.017	0.0178	0.0133	0.003	0.165	0.0063	0.0037	0.0576	0.0015	0.0988	0.1323	0.0302	0.0028	0.1356	0.0139	0.003	0.0044	0.0019	2e-04	0.0425	0.0155	0.029	0.0833	0.019	0.0961	0.0014
20	rs34900517	36624780	1.11	0.0245911388883176	0.87	0.283849475516541	0.161145187317107	0.0309644597108265	0.017	0.0178	0.0133	0.003	0.165	0.0063	0.0037	0.0576	0.0015	0.0988	0.1323	0.0302	0.0028	0.1356	0.0139	0.003	0.0044	0.0019	2e-04	0.0425	0.0155	0.029	0.0833	0.019	0.0961	0.0014
20	rs746983	36627010	1.11	0.0245911388883176	0.87	0.283849475516541	0.161007621744403	0.0308173030052022	0.017	0.0178	0.0133	0.003	0.165	0.0063	0.0037	0.0576	0.0015	0.0988	0.1323	0.0302	0.0028	0.1356	0.0139	0.003	0.0044	0.0019	2e-04	0.0425	0.0155	0.029	0.0832	0.019	0.0961	0.0014
20	rs13037289	36642446	1.11	0.0245911388883176	0.87	0.283849475516541	0.160595338665423	0.0313090895462847	0.017	0.0178	0.0133	0.003	0.1649	0.0063	0.0037	0.0577	0.0015	0.0989	0.1323	0.0301	0.0028	0.1355	0.0139	0.003	0.0044	0.0019	2e-04	0.0425	0.0155	0.0291	0.0832	0.0191	0.0962	0.0014
20	rs75587955	36647273	1.11	0.0245911388883176	0.87	0.283849475516541	0.160252243368898	0.0327052416685985	0.017	0.0178	0.0134	0.003	0.1649	0.0063	0.0037	0.0577	0.0015	0.0989	0.1323	0.0301	0.0028	0.1355	0.0139	0.003	0.0044	0.0019	2e-04	0.0425	0.0155	0.0291	0.0832	0.0191	0.0963	0.0014
20	rs61295966	36656585	1.11	0.0245911388883176	0.87	0.283849475516541	0.154116659099322	0.0292201243966722	0.017	0.0177	0.0134	0.003	0.1648	0.0063	0.0037	0.0578	0.0015	0.0989	0.1322	0.0301	0.0028	0.1355	0.0139	0.003	0.0044	0.0018	2e-04	0.0426	0.0155	0.0292	0.0832	0.0191	0.0964	0.0013
20	rs117011283	36671868	1.11	0.0245911388883176	0.87	0.283849475516541	0.168499545703982	0.0202034593411173	0.017	0.0177	0.0135	0.003	0.1651	0.0063	0.0037	0.0577	0.0014	0.0993	0.1323	0.03	0.0027	0.1353	0.0142	0.003	0.0044	0.0014	2e-04	0.0427	0.0154	0.0293	0.0832	0.0193	0.0964	8e-04
20	rs73905537	36672195	1.11	0.0245911388883176	0.87	0.283849475516541	0.167336673948479	0.0203641594591037	0.017	0.0177	0.0135	0.003	0.1651	0.0063	0.0037	0.0577	0.0014	0.0993	0.1323	0.03	0.0027	0.1353	0.0142	0.003	0.0044	0.0014	2e-04	0.0427	0.0154	0.0293	0.0832	0.0193	0.0964	8e-04
20	rs6097507	36678416	1.11	0.0245911388883176	0.87	0.283849475516541	0.167196038962512	0.020404430872072	0.017	0.0177	0.0135	0.003	0.1651	0.0063	0.0037	0.0577	0.0014	0.0993	0.1323	0.03	0.0027	0.1353	0.0142	0.003	0.0045	0.0014	2e-04	0.0427	0.0154	0.0293	0.0832	0.0193	0.0964	8e-04
20	rs117222945	36680734	1.11	0.0245911388883176	0.87	0.283849475516541	0.168676148158021	0.0223404879041468	0.017	0.0177	0.0135	0.003	0.1651	0.0063	0.0037	0.0577	0.0014	0.0993	0.1323	0.03	0.0027	0.1352	0.0142	0.0031	0.0044	0.0014	2e-04	0.0427	0.0154	0.0293	0.0833	0.0193	0.0964	8e-04
20	rs4809930	36680919	1.11	0.0245911388883176	0.87	0.283849475516541	0.161454961929915	0.0212590172651555	0.017	0.0177	0.0137	0.003	0.1651	0.0063	0.0037	0.0577	0.0014	0.0993	0.1322	0.03	0.0027	0.1352	0.0142	0.003	0.0044	0.0014	2e-04	0.0426	0.0154	0.0293	0.0834	0.0193	0.0963	8e-04
20	rs17196689	36681910	1.11	0.0245911388883176	0.87	0.283849475516541	0.1602179575349	0.0217549479529479	0.017	0.0177	0.0138	0.003	0.1651	0.0063	0.0038	0.0577	0.0014	0.0993	0.1321	0.0299	0.0027	0.1352	0.0142	0.003	0.0044	0.0014	2e-04	0.0426	0.0154	0.0293	0.0834	0.0193	0.0963	8e-04
20	rs17725466	36696220	1.11	0.0245911388883176	0.87	0.283849475516541	0.161696139051417	0.0219632108936365	0.017	0.0177	0.0138	0.003	0.1651	0.0063	0.0038	0.0577	0.0014	0.0993	0.1321	0.0299	0.0027	0.1352	0.0142	0.003	0.0044	0.0014	2e-04	0.0426	0.0153	0.0293	0.0834	0.0193	0.0963	8e-04
20	rs117747410	36696264	1.11	0.0245911388883176	0.87	0.283849475516541	0.161696139051417	0.0219632108936365	0.017	0.0177	0.0138	0.003	0.1651	0.0063	0.0038	0.0577	0.0014	0.0993	0.1321	0.0299	0.0027	0.1352	0.0142	0.003	0.0044	0.0014	2e-04	0.0426	0.0153	0.0293	0.0834	0.0193	0.0963	8e-04
20	rs4811477	36701012	1.11	0.0245911388883176	0.87	0.283849475516541	0.161868537703366	0.0222143858361528	0.017	0.0177	0.0138	0.003	0.1651	0.0063	0.0038	0.0577	0.0014	0.0993	0.1321	0.0299	0.0027	0.1352	0.0142	0.003	0.0044	0.0014	2e-04	0.0426	0.0153	0.0293	0.0834	0.0193	0.0963	8e-04
20	rs1569907	36711934	1.11	0.0245911388883176	0.87	0.283849475516541	0.168252483433349	0.0272449100544205	0.017	0.0176	0.0138	0.003	0.1651	0.0063	0.0037	0.0577	0.0014	0.0993	0.1321	0.0299	0.0027	0.1352	0.0143	0.003	0.0044	0.0014	2e-04	0.0426	0.0153	0.0293	0.0834	0.0193	0.0963	8e-04
20	rs80044639	36741407	1.11	0.0245911388883176	0.87	0.283849475516541	0.159669970086123	0.0135208170880892	0.0168	0.0171	0.0144	0.0032	0.1642	0.0063	0.0037	0.0571	0.0013	0.0993	0.1307	0.0298	0.0026	0.1359	0.0149	0.003	0.0045	0.0014	2e-04	0.0428	0.0153	0.0296	0.0837	0.0201	0.0962	9e-04
20	rs6127155	36741604	1.11	0.0245911388883176	0.87	0.283849475516541	0.149303109007987	0.0123943459075691	0.0168	0.017	0.0146	0.0032	0.164	0.0063	0.0037	0.057	0.0013	0.0993	0.1304	0.0297	0.0026	0.136	0.015	0.003	0.0046	0.0014	2e-04	0.0429	0.0153	0.0296	0.0837	0.0202	0.0962	9e-04
20	rs56069296	36742368	1.11	0.0245911388883176	0.87	0.283849475516541	0.11878610736905	0.0094493333285935	0.0166	0.0165	0.0153	0.0034	0.1639	0.0063	0.0036	0.0565	0.0012	0.0995	0.1287	0.0297	0.0025	0.1368	0.0155	0.0033	0.0047	0.0014	3e-04	0.0432	0.0153	0.0295	0.0835	0.021	0.0961	9e-04
20	rs1109690	36742433	1.11	0.0245911388883176	0.87	0.283849475516541	0.116139730114968	0.00833421748974815	0.0166	0.0165	0.0153	0.0035	0.1639	0.0063	0.0036	0.0565	0.0012	0.0995	0.1286	0.0296	0.0025	0.1369	0.0155	0.0033	0.0047	0.0014	3e-04	0.0432	0.0153	0.0295	0.0835	0.021	0.0961	9e-04
20	rs6097907	36745296	1.1	0.0297783867163545	0.87	0.283849475516541	0.218048307505222	0.00419691705718303	0.0166	0.0167	0.0161	0.0038	0.1623	0.0072	0.0039	0.0559	0.0012	0.1008	0.1252	0.0292	0.0024	0.1377	0.0159	0.0029	0.0049	0.0013	4e-04	0.0436	0.0151	0.0292	0.0831	0.0224	0.0964	0.001
20	rs6023205	36753731	1.1	0.0297783867163545	0.87	0.283849475516541	0.21960624207251	0.00469424179539084	0.0166	0.0167	0.0161	0.0038	0.1622	0.0072	0.004	0.0559	0.0012	0.101	0.125	0.0291	0.0023	0.1377	0.0159	0.003	0.0048	0.0013	4e-04	0.0436	0.015	0.0292	0.0831	0.0225	0.0964	0.001
20	rs2235581	36759521	1.1	0.0297783867163545	0.87	0.283849475516541	0.220099511644408	0.00425069850254031	0.0166	0.0168	0.0162	0.0038	0.1622	0.0072	0.004	0.056	0.0012	0.101	0.1248	0.0292	0.0023	0.1378	0.0159	0.003	0.0049	0.0013	4e-04	0.0436	0.015	0.0292	0.0831	0.0225	0.0963	0.001
20	rs2076390	36770588	1.1	0.0297783867163545	0.87	0.283849475516541	0.227363354785425	0.00321393780428009	0.0166	0.0168	0.0162	0.0038	0.162	0.0072	0.004	0.0561	0.0012	0.1012	0.1243	0.0292	0.0023	0.1379	0.0161	0.003	0.0049	0.0013	4e-04	0.0436	0.015	0.0293	0.083	0.0227	0.0961	0.001
20	rs45535740	36771795	1.1	0.0297783867163545	0.87	0.283849475516541	0.227992091236212	0.00273991852739317	0.0166	0.0169	0.0162	0.0038	0.1619	0.0072	0.004	0.0561	0.0012	0.1012	0.1242	0.0292	0.0023	0.138	0.0161	0.003	0.0049	0.0013	4e-04	0.0436	0.015	0.0293	0.083	0.0227	0.0961	0.0011
20	rs77967532	36774436	1.1	0.0297783867163545	0.87	0.283849475516541	0.224483612073662	0.00229417623256253	0.0166	0.0169	0.0163	0.0038	0.1618	0.0071	0.004	0.056	0.0012	0.1013	0.1241	0.0291	0.0023	0.1381	0.0161	0.003	0.0049	0.0013	4e-04	0.0436	0.015	0.0293	0.0829	0.0228	0.096	0.0011
20	rs45570438	36777462	1.1	0.0297783867163545	0.87	0.283849475516541	0.227824333730534	0.0020571983414784	0.0167	0.0169	0.0164	0.0039	0.1615	0.0071	0.004	0.056	0.0012	0.1015	0.1238	0.0289	0.0023	0.1383	0.0162	0.003	0.0049	0.0014	4e-04	0.0437	0.0149	0.0294	0.0829	0.0229	0.0958	0.0011
20	rs45568642	36782045	1.1	0.0297783867163545	0.87	0.283849475516541	0.2399919579873	0.00130589991905459	0.0168	0.017	0.0166	0.0041	0.1605	0.0071	0.004	0.0561	0.0012	0.1023	0.1231	0.0287	0.0022	0.139	0.0164	0.0031	0.0049	0.0014	5e-04	0.0437	0.0147	0.0295	0.0828	0.0234	0.095	0.0012
20	rs45455591	36783114	1.1	0.0297783867163545	0.87	0.283849475516541	0.243936952024686	0.00122295587680756	0.0168	0.017	0.0166	0.0041	0.1603	0.0071	0.004	0.0561	0.0012	0.1024	0.1229	0.0287	0.0022	0.1391	0.0164	0.003	0.0049	0.0014	5e-04	0.0437	0.0147	0.0295	0.0827	0.0235	0.0949	0.0012
20	rs2284879	36785934	1.1	0.0297783867163545	0.87	0.283849475516541	0.259124475202511	0.000860979331724981	0.0168	0.017	0.0168	0.0042	0.1597	0.0071	0.004	0.0561	0.0012	0.1029	0.1224	0.0287	0.0022	0.1395	0.0165	0.003	0.0048	0.0014	5e-04	0.0437	0.0146	0.0295	0.0826	0.0238	0.0949	0.0012
20	rs7270605	36791314	1.09	0.0358267755764475	0.87	0.283849475516541	0.274905725899776	0.00043847161869541	0.0168	0.0169	0.0173	0.0041	0.1584	0.0072	0.004	0.056	0.0013	0.1037	0.1209	0.0291	0.0021	0.1384	0.017	0.0031	0.0049	0.0015	5e-04	0.0436	0.0146	0.0291	0.0822	0.024	0.0972	0.0013
20	rs45551839	36794497	1.09	0.0358267755764475	0.87	0.283849475516541	0.284806010666514	0.000348635421080629	0.0167	0.0169	0.0173	0.0041	0.158	0.0072	0.004	0.0559	0.0012	0.1038	0.1208	0.0297	0.0021	0.1387	0.0168	0.0031	0.0048	0.0015	5e-04	0.0436	0.0148	0.029	0.082	0.024	0.0973	0.0013
20	rs45555040	36794916	1.09	0.0358267755764475	0.87	0.283849475516541	0.285801637207773	0.000353069153315392	0.0167	0.0169	0.0173	0.0041	0.158	0.0072	0.004	0.056	0.0012	0.1038	0.1208	0.0296	0.0021	0.1387	0.0168	0.0031	0.0048	0.0015	5e-04	0.0437	0.0148	0.029	0.082	0.024	0.0973	0.0013
20	rs760999	36796159	1.09	0.0358267755764475	0.87	0.283849475516541	0.288418044553125	0.000348635421080629	0.0167	0.0169	0.0174	0.0041	0.1579	0.0072	0.004	0.056	0.0012	0.1038	0.1208	0.0296	0.0021	0.1387	0.0168	0.0031	0.0048	0.0015	5e-04	0.0439	0.0148	0.0291	0.082	0.024	0.0973	0.0013
20	rs11698249	36798627	1.09	0.0358267755764475	0.87	0.283849475516541	0.292823069092734	0.000344234037075963	0.0167	0.0169	0.0176	0.0041	0.1577	0.0072	0.004	0.0559	0.0012	0.1036	0.1208	0.0294	0.0021	0.1386	0.0168	0.0031	0.0048	0.0015	5e-04	0.0441	0.0147	0.0292	0.082	0.024	0.0973	0.0013
20	rs75319666	36802329	1.09	0.0358267755764475	0.87	0.283849475516541	0.291526595856564	0.00110852984053648	0.0167	0.0168	0.0176	0.0041	0.1578	0.0073	0.004	0.0559	0.0012	0.1036	0.1207	0.0294	0.0021	0.1386	0.0168	0.0031	0.0048	0.0015	5e-04	0.0441	0.0147	0.0292	0.0819	0.024	0.0973	0.0013
20	rs6023717	36807045	1.09	0.0358267755764475	0.87	0.283849475516541	0.302766594294532	0.00100040752233684	0.0166	0.0168	0.0176	0.0041	0.1579	0.0074	0.004	0.0557	0.0013	0.1036	0.1206	0.0294	0.0021	0.1385	0.0168	0.0033	0.0048	0.0015	5e-04	0.0441	0.0147	0.0292	0.0818	0.0242	0.0971	0.0014
20	rs35851525	36811306	1.09	0.0358267755764475	0.87	0.283849475516541	0.387366877288077	0.00425069850254031	0.0165	0.0169	0.0172	0.0042	0.1576	0.0076	0.004	0.0558	0.0014	0.1037	0.12	0.0293	0.0022	0.1389	0.0164	0.0035	0.0049	0.0016	6e-04	0.0441	0.0147	0.0293	0.0817	0.0245	0.097	0.0014
20	rs13038155	36811417	1.09	0.0358267755764475	0.87	0.283849475516541	0.388256953241942	0.00412578206888543	0.0165	0.0169	0.0172	0.0042	0.1576	0.0076	0.004	0.0558	0.0014	0.1038	0.1201	0.0293	0.0022	0.1389	0.0165	0.0035	0.0049	0.0016	6e-04	0.0441	0.0147	0.0293	0.0817	0.0245	0.097	0.0014
20	rs117429778	36820268	1.09	0.0358267755764475	0.87	0.283849475516541	0.410671737587793	0.00896256560541821	0.0166	0.0169	0.017	0.0042	0.1575	0.0076	0.0039	0.0558	0.0015	0.104	0.1199	0.0292	0.0023	0.1388	0.0164	0.0035	0.0049	0.0016	6e-04	0.0441	0.0148	0.0292	0.0818	0.0246	0.0968	0.0015
20	rs6069106	36821242	1.09	0.0358267755764475	0.87	0.283849475516541	0.413252296901312	0.00869787984530459	0.0166	0.0169	0.017	0.0042	0.1575	0.0076	0.0039	0.0558	0.0015	0.104	0.1199	0.0292	0.0023	0.1388	0.0164	0.0035	0.0049	0.0016	6e-04	0.0441	0.0148	0.0292	0.0818	0.0246	0.0967	0.0015
20	rs6023897	36827676	1.09	0.0358267755764475	0.87	0.283849475516541	0.431131077024719	0.0116504819749191	0.0166	0.0169	0.0169	0.0042	0.1575	0.0076	0.0039	0.0558	0.0015	0.1041	0.1198	0.0292	0.0023	0.1388	0.0164	0.0036	0.0048	0.0017	7e-04	0.0441	0.0148	0.0292	0.0819	0.0246	0.0966	0.0015
20	rs78143649	36831670	1.09	0.0358267755764475	0.87	0.283849475516541	0.481478318807604	0.0136526932927299	0.0164	0.0168	0.0167	0.0043	0.1571	0.0076	0.0038	0.0561	0.0016	0.1045	0.119	0.0292	0.0022	0.1388	0.0166	0.0037	0.0049	0.0017	7e-04	0.0444	0.0149	0.0295	0.0822	0.0247	0.0961	0.0015
20	rs78132371	36837484	1.09	0.0358267755764475	0.87	0.283849475516541	0.522793265762697	0.0253348796135984	0.0165	0.0168	0.0164	0.0043	0.1569	0.0076	0.0038	0.0562	0.0016	0.1047	0.1184	0.0292	0.0022	0.1387	0.0167	0.0037	0.0049	0.0018	7e-04	0.0445	0.0149	0.0295	0.0822	0.0249	0.0961	0.0015
20	rs3746467	36839297	1.09	0.0358267755764475	0.87	0.283849475516541	0.532043437822265	0.0264639067913455	0.0165	0.0168	0.0163	0.0044	0.1569	0.0076	0.0038	0.0563	0.0017	0.1047	0.1182	0.0292	0.0022	0.1387	0.0168	0.0037	0.0049	0.0018	7e-04	0.0447	0.0149	0.0296	0.0822	0.0249	0.096	0.0015
20	rs118069277	36841032	1.09	0.0358267755764475	0.87	0.283849475516541	0.528865119547599	0.0261454331419271	0.0165	0.0168	0.0163	0.0043	0.1568	0.0075	0.0038	0.0563	0.0017	0.1047	0.1181	0.0291	0.0022	0.1388	0.0168	0.0037	0.0049	0.0018	7e-04	0.0447	0.0149	0.0295	0.0822	0.0249	0.096	0.0015
20	rs3746471	36841914	1.09	0.0358267755764475	0.87	0.283849475516541	0.526148044335458	0.0259642663958041	0.0165	0.0168	0.0163	0.0043	0.1568	0.0075	0.0038	0.0563	0.0017	0.1047	0.1181	0.0291	0.0022	0.1388	0.0169	0.0037	0.0049	0.0018	7e-04	0.0447	0.0149	0.0295	0.0822	0.0249	0.096	0.0015
20	rs760998	36845738	1.09	0.0358267755764475	0.87	0.283849475516541	0.539799774154854	0.0326045839394809	0.0162	0.0168	0.0164	0.0043	0.1563	0.0075	0.0038	0.0563	0.0017	0.1047	0.1183	0.029	0.0022	0.139	0.0169	0.0038	0.005	0.0018	7e-04	0.0447	0.0149	0.0294	0.0825	0.0249	0.0959	0.0015
20	rs738466	36849709	1.09	0.0358267755764475	0.87	0.283849475516541	0.508077581590865	0.0628063109360394	0.0163	0.0169	0.0165	0.0044	0.1559	0.0075	0.004	0.0564	0.0017	0.1048	0.118	0.0291	0.0022	0.1389	0.0169	0.0038	0.005	0.0018	7e-04	0.0447	0.0149	0.0295	0.0824	0.025	0.0958	0.0015
20	rs16987188	36856616	1.09	0.0358267755764475	0.87	0.283849475516541	0.472049769467164	0.122068020489475	0.0163	0.017	0.0165	0.0045	0.1553	0.0075	0.0044	0.0568	0.0018	0.1048	0.1174	0.0291	0.0021	0.1387	0.017	0.0039	0.005	0.0019	7e-04	0.0447	0.015	0.0295	0.0824	0.0251	0.0956	0.0015
20	rs1205416	36858778	1.09	0.0358267755764475	0.87	0.283849475516541	0.467583119653047	0.121980365065198	0.0163	0.017	0.0166	0.0045	0.1552	0.0075	0.0044	0.0569	0.0018	0.1049	0.1172	0.0291	0.0021	0.1387	0.017	0.0039	0.005	0.0019	7e-04	0.0447	0.015	0.0295	0.0824	0.025	0.0956	0.0015
20	rs1205452	36865116	1.09	0.0358267755764475	0.87	0.283849475516541	0.466058200191171	0.197699099405354	0.0163	0.0171	0.0166	0.0045	0.1551	0.0075	0.0044	0.0572	0.0019	0.1051	0.117	0.029	0.0021	0.1385	0.0171	0.004	0.005	0.002	8e-04	0.0447	0.0151	0.0293	0.0823	0.0249	0.0955	0.0016
20	rs41282820	36869005	1.09	0.0358267755764475	0.87	0.283849475516541	0.458772432111579	0.221470341512069	0.0163	0.0171	0.0166	0.0045	0.1551	0.0075	0.0044	0.0572	0.0019	0.1051	0.1169	0.0291	0.0021	0.1383	0.0171	0.004	0.005	0.002	8e-04	0.0447	0.0151	0.0293	0.0824	0.0248	0.0955	0.0016
20	rs1205434	36869516	1.09	0.0358267755764475	0.87	0.283849475516541	0.455030113014326	0.209260572369943	0.0163	0.0171	0.0166	0.0045	0.1551	0.0075	0.0044	0.0572	0.0019	0.1051	0.1169	0.0291	0.0021	0.1383	0.0171	0.004	0.005	0.002	8e-04	0.0447	0.0151	0.0293	0.0824	0.0248	0.0955	0.0016
20	rs80188849	36874919	1.09	0.0358267755764475	0.88	0.251609301083599	0.487564983205256	0.311383158170298	0.0163	0.0171	0.0167	0.0045	0.155	0.0074	0.0044	0.0572	0.0019	0.1052	0.1168	0.029	0.0021	0.1381	0.0171	0.0041	0.005	0.002	8e-04	0.0446	0.0152	0.0293	0.0823	0.0248	0.0955	0.0016
20	rs6014451	36881261	1.09	0.0358267755764475	0.88	0.251609301083599	0.251844489849008	0.155772527731071	0.0164	0.0171	0.017	0.0047	0.1541	0.0072	0.0046	0.0565	0.0017	0.1063	0.1163	0.0292	0.0023	0.1371	0.0173	0.0046	0.0053	0.0023	9e-04	0.0444	0.0158	0.0296	0.0818	0.025	0.0951	0.0016
20	rs117141872	36882176	1.09	0.0358267755764475	0.88	0.251609301083599	0.25268724547715	0.173060705414726	0.0164	0.0171	0.017	0.0047	0.154	0.0072	0.0046	0.0564	0.0018	0.1063	0.1162	0.0292	0.0023	0.137	0.0174	0.0046	0.0053	0.0023	9e-04	0.0444	0.0158	0.0296	0.0818	0.025	0.0951	0.0016
20	rs6127573	36887454	1.09	0.0358267755764475	0.88	0.251609301083599	0.219072565534883	0.202822067705051	0.0163	0.017	0.0171	0.0048	0.1538	0.0071	0.0047	0.0561	0.0018	0.1067	0.116	0.0294	0.0023	0.1364	0.0175	0.0048	0.0054	0.0024	0.001	0.0444	0.0162	0.0296	0.0817	0.025	0.0948	0.0016
20	rs79564235	36888307	1.09	0.0358267755764475	0.88	0.251609301083599	0.228537777495648	0.209791280897878	0.0163	0.017	0.0171	0.0048	0.1537	0.0071	0.0047	0.056	0.0018	0.1067	0.1159	0.0293	0.0023	0.1363	0.0175	0.0049	0.0054	0.0024	0.001	0.0448	0.0162	0.0296	0.0817	0.025	0.0947	0.0016
20	rs1934915	36895860	1.09	0.0358267755764475	0.88	0.251609301083599	0.191867400170564	0.285037823137226	0.0162	0.0171	0.0172	0.0048	0.1535	0.0071	0.0048	0.0556	0.0018	0.1073	0.1157	0.0295	0.0023	0.1359	0.0176	0.0051	0.0055	0.0025	0.001	0.0447	0.0165	0.0297	0.0817	0.025	0.0942	0.0017
20	rs62201517	36900043	1.09	0.0358267755764475	0.88	0.251609301083599	0.182007163434318	0.297648185287458	0.0162	0.017	0.0173	0.0049	0.1534	0.0071	0.0049	0.0553	0.0018	0.1076	0.1156	0.0295	0.0023	0.1354	0.0176	0.0052	0.0056	0.0026	0.001	0.0446	0.0167	0.0297	0.0817	0.025	0.094	0.0017
20	rs35772680	36906612	1.09	0.0358267755764475	0.88	0.251609301083599	0.130586247872273	0.271787515114599	0.0163	0.0169	0.0177	0.0049	0.1527	0.0073	0.005	0.0541	0.0018	0.1101	0.1148	0.0298	0.0024	0.1339	0.0181	0.0056	0.0058	0.0029	0.0011	0.0439	0.0175	0.0296	0.0816	0.025	0.0932	0.0017
20	rs16987236	36907423	1.1	0.0297783867163545	0.88	0.251609301083599	0.124512763716078	0.252170644269592	0.0164	0.0168	0.0182	0.0048	0.1519	0.0073	0.0049	0.0543	0.0018	0.111	0.1144	0.0299	0.0025	0.1331	0.0184	0.0056	0.0059	0.003	0.0012	0.0434	0.018	0.0297	0.0816	0.025	0.0927	0.0017
20	rs60827300	36907655	1.1	0.0297783867163545	0.88	0.251609301083599	0.141948775962552	0.301570504342006	0.0164	0.0168	0.0183	0.0048	0.1517	0.0074	0.0049	0.0544	0.0018	0.1113	0.1143	0.03	0.0024	0.1329	0.0185	0.0056	0.0059	0.003	0.0012	0.0433	0.0181	0.0297	0.0816	0.025	0.0925	0.0017
20	rs117814429	36911696	1.11	0.0245911388883176	0.88	0.251609301083599	0.160183676009094	0.259643628469326	0.0168	0.0168	0.0208	0.0043	0.1477	0.0075	0.0042	0.0547	0.0017	0.1161	0.1121	0.0306	0.0024	0.1303	0.0196	0.0059	0.0061	0.0037	0.0014	0.0425	0.0202	0.0293	0.083	0.025	0.0896	0.0015
20	rs6024571	36911947	1.1	0.0297783867163545	0.88	0.251609301083599	0.165618649956738	0.263177223189051	0.0168	0.0168	0.0209	0.0043	0.1475	0.0075	0.0042	0.0547	0.0017	0.1163	0.1121	0.0307	0.0024	0.1302	0.0196	0.0059	0.0061	0.0037	0.0014	0.0425	0.0203	0.0293	0.083	0.025	0.0895	0.0015
20	rs13040495	36916018	1.09	0.0358267755764475	0.88	0.251609301083599	0.344137519497226	0.337054780545541	0.0171	0.017	0.0223	0.0039	0.1446	0.0075	0.0037	0.0547	0.0017	0.1196	0.1114	0.0312	0.0024	0.1283	0.02	0.0061	0.0062	0.0041	0.0015	0.0423	0.0213	0.0292	0.0839	0.025	0.0873	0.0014
20	rs73283280	36916099	1.09	0.0358267755764475	0.88	0.251609301083599	0.361576496414591	0.308021951719163	0.0171	0.017	0.0223	0.0039	0.1446	0.0076	0.0037	0.0547	0.0017	0.1197	0.1114	0.0312	0.0023	0.1283	0.02	0.006	0.0062	0.0041	0.0015	0.0421	0.0213	0.0292	0.0839	0.0249	0.0872	0.0014
20	rs116930848	36916168	1.09	0.0358267755764475	0.88	0.251609301083599	0.367560128695766	0.285740545131732	0.0171	0.017	0.0223	0.0039	0.1447	0.0075	0.0037	0.0548	0.0016	0.1198	0.1115	0.0312	0.0023	0.1282	0.02	0.006	0.0062	0.0041	0.0015	0.0421	0.0213	0.0292	0.0839	0.0249	0.0872	0.0014
20	rs12185768	36920737	1.08	0.0428324673547855	0.88	0.251609301083599	0.519769851455842	0.271787515114599	0.0169	0.0172	0.0233	0.0035	0.1455	0.0076	0.0032	0.055	0.0015	0.1229	0.1134	0.0325	0.002	0.1258	0.0208	0.0058	0.0061	0.0039	0.0015	0.042	0.0216	0.0278	0.0838	0.0244	0.0846	0.0013
20	rs4289250	36921857	1.08	0.0428324673547855	0.88	0.251609301083599	0.53055044881612	0.231378080331614	0.0169	0.0172	0.0234	0.0035	0.1457	0.0076	0.0031	0.055	0.0015	0.123	0.1135	0.0325	0.002	0.1256	0.0208	0.0057	0.006	0.004	0.0015	0.042	0.0217	0.0278	0.0838	0.0244	0.0845	0.0013
20	rs17790348	36921921	1.08	0.0428324673547855	0.88	0.251609301083599	0.532238322217748	0.232036267690517	0.0169	0.0172	0.0234	0.0035	0.1457	0.0076	0.0031	0.055	0.0015	0.123	0.1135	0.0325	0.002	0.1256	0.0208	0.0057	0.006	0.004	0.0015	0.042	0.0217	0.0278	0.0838	0.0244	0.0845	0.0013
20	rs12481567	36923682	1.08	0.0428324673547855	0.88	0.251609301083599	0.53523078553173	0.243205543777458	0.0169	0.0172	0.0234	0.0034	0.1457	0.0076	0.0031	0.0549	0.0015	0.123	0.1135	0.0325	0.002	0.1255	0.0208	0.0058	0.006	0.004	0.0015	0.042	0.0217	0.0278	0.0839	0.0244	0.0844	0.0013
20	rs76859571	36926771	1.08	0.0428324673547855	0.88	0.251609301083599	0.555869196333793	0.266496312868419	0.0169	0.0172	0.0234	0.0034	0.1457	0.0076	0.0031	0.0548	0.0014	0.123	0.1136	0.0325	0.002	0.1255	0.0209	0.0058	0.006	0.004	0.0015	0.042	0.0216	0.0278	0.084	0.0244	0.0845	0.0013
20	rs1341022	36932551	1.08	0.0428324673547855	0.88	0.251609301083599	0.578021580291237	0.253975961160629	0.0169	0.0172	0.0233	0.0034	0.1456	0.0076	0.003	0.0544	0.0014	0.1231	0.1137	0.0326	0.002	0.1254	0.0209	0.0057	0.006	0.004	0.0015	0.0421	0.0216	0.0278	0.0842	0.0244	0.0848	0.0013
20	rs5743497	36932647	1.08	0.0428324673547855	0.88	0.251609301083599	0.581741622590539	0.25138209803717	0.0169	0.0171	0.0233	0.0033	0.1457	0.0076	0.003	0.0544	0.0014	0.1231	0.1138	0.0327	0.002	0.1253	0.0209	0.0057	0.006	0.004	0.0015	0.0421	0.0216	0.0278	0.0842	0.0244	0.0847	0.0013
20	rs1341023	36932660	1.08	0.0428324673547855	0.88	0.251609301083599	0.58018461741255	0.23599803355432	0.0169	0.0171	0.0233	0.0033	0.1457	0.0076	0.003	0.0544	0.0014	0.1231	0.1138	0.0328	0.002	0.1253	0.0209	0.0057	0.006	0.004	0.0015	0.0421	0.0216	0.0278	0.0842	0.0245	0.0847	0.0013
20	rs1341024	36932676	1.08	0.0428324673547855	0.88	0.251609301083599	0.582554743558688	0.23842971495909	0.0169	0.0171	0.0233	0.0033	0.1457	0.0076	0.0029	0.0544	0.0014	0.1231	0.1138	0.0328	0.002	0.1253	0.0209	0.0057	0.006	0.004	0.0015	0.0421	0.0216	0.0278	0.0842	0.0244	0.0847	0.0013
20	rs6024718	36933053	1.08	0.0428324673547855	0.88	0.251609301083599	0.570883422145775	0.18188991549038	0.0172	0.017	0.0233	0.0032	0.1463	0.0075	0.0028	0.0546	0.0014	0.123	0.114	0.0326	0.0019	0.1251	0.0208	0.0057	0.0059	0.0039	0.0014	0.0422	0.0215	0.0279	0.0845	0.0243	0.085	0.0012
20	rs6069682	36937140	1.08	0.0428324673547855	0.88	0.251609301083599	0.554742414554752	0.10726204707087	0.0176	0.0171	0.0235	0.0028	0.1467	0.0074	0.0024	0.0546	0.0014	0.1237	0.1147	0.0328	0.0019	0.1236	0.0202	0.0056	0.0057	0.004	0.0015	0.0421	0.0216	0.0278	0.0846	0.0235	0.0864	0.0012
20	rs5741801	36938878	1.08	0.0428324673547855	0.88	0.251609301083599	0.536860457346581	0.0732976358894361	0.0176	0.017	0.0236	0.0028	0.1467	0.0073	0.0023	0.0546	0.0014	0.1239	0.1148	0.0328	0.0019	0.1234	0.0202	0.0056	0.0056	0.004	0.0015	0.042	0.0216	0.0278	0.0847	0.0235	0.0864	0.0012
20	rs5743507	36939052	1.08	0.0428324673547855	0.88	0.251609301083599	0.534449376486264	0.0684197657324233	0.0176	0.017	0.0236	0.0028	0.1468	0.0073	0.0023	0.0547	0.0014	0.1239	0.1148	0.0328	0.0019	0.1234	0.0202	0.0056	0.0056	0.004	0.0014	0.042	0.0215	0.0278	0.0848	0.0235	0.0864	0.0013
20	rs4811689	36939587	1.08	0.0428324673547855	0.88	0.251609301083599	0.529383411297622	0.066342698528096	0.0176	0.017	0.0236	0.0028	0.1467	0.0073	0.0024	0.0547	0.0014	0.1239	0.1148	0.0328	0.0019	0.1234	0.0202	0.0056	0.0056	0.0039	0.0014	0.042	0.0215	0.0278	0.0848	0.0235	0.0864	0.0012
20	rs5743509	36940314	1.08	0.0428324673547855	0.88	0.251609301083599	0.52640652688754	0.0640889964898821	0.0177	0.017	0.0236	0.0028	0.1467	0.0073	0.0024	0.0547	0.0014	0.124	0.115	0.0328	0.0019	0.1233	0.0202	0.0056	0.0056	0.0039	0.0014	0.042	0.0216	0.0277	0.0848	0.0235	0.0863	0.0012
20	rs73110446	36942017	1.08	0.0428324673547855	0.88	0.251609301083599	0.523179834537788	0.0661364665177148	0.0177	0.0171	0.0236	0.0028	0.1468	0.0073	0.0023	0.0547	0.0014	0.1242	0.1151	0.0326	0.0019	0.1232	0.0201	0.0056	0.0056	0.0039	0.0014	0.0419	0.0216	0.0277	0.0848	0.0234	0.0863	0.0013
20	rs7273966	36943660	1.08	0.0428324673547855	0.88	0.251609301083599	0.518806690895056	0.0629408148667153	0.0178	0.0171	0.0236	0.0027	0.1469	0.0073	0.0023	0.0547	0.0014	0.1242	0.1153	0.0324	0.0019	0.1232	0.0201	0.0056	0.0056	0.0039	0.0014	0.0419	0.0216	0.0276	0.0848	0.0234	0.0863	0.0013
20	rs4358188	36946848	1.08	0.0428324673547855	0.88	0.251609301083599	0.538361826365161	0.0595491463619057	0.0178	0.0172	0.0237	0.0027	0.147	0.0073	0.0023	0.0547	0.0013	0.1243	0.1155	0.0324	0.0019	0.1231	0.0201	0.0056	0.0056	0.0039	0.0014	0.0419	0.0216	0.0276	0.0847	0.0233	0.0863	0.0012
20	rs6123584	36947275	1.08	0.0428324673547855	0.88	0.251609301083599	0.539080573538157	0.0598781317127712	0.0178	0.0172	0.0237	0.0027	0.147	0.0073	0.0023	0.0547	0.0013	0.1243	0.1155	0.0324	0.0019	0.123	0.0201	0.0056	0.0056	0.0039	0.0014	0.0419	0.0216	0.0276	0.0847	0.0233	0.0863	0.0012
20	rs5743510	36948457	1.08	0.0428324673547855	0.88	0.251609301083599	0.537121422481684	0.0638857404064713	0.0178	0.0172	0.0237	0.0027	0.147	0.0073	0.0023	0.0547	0.0013	0.1243	0.1156	0.0324	0.0019	0.123	0.0201	0.0056	0.0056	0.0039	0.0014	0.0418	0.0216	0.0275	0.0848	0.0233	0.0863	0.0012
20	rs5741804	36952342	1.08	0.0428324673547855	0.88	0.251609301083599	0.53113442488647	0.0646323411909048	0.0178	0.0172	0.0237	0.0027	0.1471	0.0072	0.0023	0.0547	0.0013	0.1243	0.1157	0.0324	0.0019	0.123	0.02	0.0055	0.0056	0.0039	0.0014	0.0417	0.0215	0.0275	0.0847	0.0233	0.0865	0.0012
20	rs6069741	36952961	1.08	0.0428324673547855	0.88	0.251609301083599	0.469966840089612	0.0463271606423536	0.0179	0.0172	0.0239	0.0027	0.1474	0.0071	0.0022	0.0547	0.0013	0.1243	0.1163	0.0322	0.0018	0.1228	0.0198	0.0055	0.0056	0.0039	0.0014	0.0414	0.0216	0.0274	0.0846	0.0232	0.087	0.0012
20	rs5743523	36954724	1.08	0.0428324673547855	0.88	0.251609301083599	0.466362989814313	0.0341808106081697	0.018	0.0172	0.0242	0.0025	0.1483	0.0068	0.002	0.0549	0.0012	0.1253	0.1184	0.0318	0.0016	0.1215	0.0191	0.0053	0.0055	0.0038	0.0014	0.0406	0.0221	0.0272	0.0845	0.0223	0.0878	0.0011
20	rs5741809	36956026	1.08	0.0428324673547855	0.87	0.283849475516541	0.432833840597142	0.0475721379941489	0.018	0.0172	0.0243	0.0026	0.1486	0.0067	0.002	0.055	0.0012	0.1255	0.119	0.0317	0.0016	0.1211	0.0189	0.0053	0.0054	0.0038	0.0014	0.0404	0.0222	0.0272	0.0844	0.022	0.088	0.0011
20	rs5743530	36956197	1.08	0.0428324673547855	0.87	0.283849475516541	0.435129002061189	0.0473338785593356	0.018	0.0172	0.0244	0.0026	0.1486	0.0067	0.002	0.055	0.0012	0.1255	0.119	0.0317	0.0016	0.1211	0.0189	0.0053	0.0054	0.0038	0.0015	0.0403	0.0222	0.0272	0.0844	0.022	0.088	0.0011
20	rs6024905	36957837	1.08	0.0428324673547855	0.87	0.283849475516541	0.408270511142238	0.0296999361896832	0.018	0.0173	0.0244	0.0027	0.1486	0.0067	0.002	0.055	0.0012	0.1255	0.1192	0.0317	0.0016	0.1209	0.0188	0.0053	0.0055	0.0038	0.0015	0.0403	0.0222	0.0272	0.0844	0.0219	0.0881	0.0011
20	rs5743535	36959436	1.08	0.0428324673547855	0.87	0.283849475516541	0.427677101199996	0.030915371327677	0.0181	0.0173	0.0244	0.0026	0.1485	0.0067	0.0019	0.0552	0.0012	0.1258	0.1192	0.0317	0.0015	0.1207	0.0188	0.0053	0.0055	0.0038	0.0015	0.0403	0.0223	0.0271	0.0842	0.0218	0.0882	0.001
20	rs5743545	36964189	1.08	0.0428324673547855	0.87	0.283849475516541	0.48209771185438	0.0332106743263381	0.0183	0.0174	0.0245	0.0026	0.1483	0.0067	0.0018	0.0558	0.0011	0.1265	0.1193	0.0317	0.0015	0.1199	0.0185	0.0052	0.0056	0.0038	0.0014	0.0401	0.0225	0.027	0.0837	0.0217	0.0886	0.001
20	rs117721220	36964907	1.08	0.0428324673547855	0.87	0.283849475516541	0.486755441607344	0.0324036979654317	0.0183	0.0175	0.0245	0.0026	0.1483	0.0067	0.0018	0.0558	0.0011	0.1266	0.1192	0.0317	0.0015	0.1198	0.0185	0.0052	0.0056	0.0038	0.0014	0.0401	0.0225	0.027	0.0836	0.0217	0.0886	0.001
20	rs76619197	36967903	1.08	0.0428324673547855	0.87	0.283849475516541	0.50560223768827	0.0352679535612161	0.0184	0.0175	0.0245	0.0026	0.1482	0.0066	0.0018	0.0561	0.0011	0.1271	0.1192	0.0317	0.0015	0.1194	0.0185	0.0052	0.0057	0.0038	0.0014	0.0401	0.0225	0.027	0.0834	0.0216	0.0886	0.001
20	rs1780614	36970545	1.08	0.0428324673547855	0.87	0.283849475516541	0.500858258234361	0.030523966350704	0.0184	0.0175	0.0245	0.0026	0.1481	0.0066	0.0018	0.0562	0.0011	0.1272	0.1192	0.0317	0.0015	0.1195	0.0184	0.0052	0.0057	0.0038	0.0014	0.0401	0.0225	0.0269	0.0834	0.0216	0.0886	0.001
20	rs2232578	36974715	1.08	0.0428324673547855	0.87	0.283849475516541	0.539407426707169	0.0206874091915595	0.0186	0.0177	0.0247	0.0025	0.1476	0.0066	0.0018	0.0562	0.001	0.1272	0.1194	0.0317	0.0014	0.1198	0.0185	0.0052	0.0059	0.0037	0.0014	0.0398	0.0227	0.0271	0.0831	0.0212	0.0891	9e-04
20	rs2232580	36974945	1.08	0.0428324673547855	0.87	0.283849475516541	0.555007443028682	0.022466932682521	0.0186	0.0177	0.0247	0.0025	0.1476	0.0066	0.0018	0.0561	0.001	0.1272	0.1194	0.0317	0.0014	0.1197	0.0185	0.0052	0.0059	0.0037	0.0015	0.0398	0.0227	0.027	0.0831	0.0212	0.0891	9e-04
20	rs7267600	36976327	1.08	0.0428324673547855	0.87	0.283849475516541	0.621712516913728	0.0248455005506537	0.0186	0.0177	0.0247	0.0025	0.1476	0.0066	0.0018	0.0561	0.001	0.1272	0.1194	0.0317	0.0014	0.1197	0.0185	0.0052	0.0059	0.0037	0.0018	0.0398	0.0227	0.027	0.0831	0.0212	0.089	9e-04
20	rs11536941	36978944	1.08	0.0428324673547855	0.87	0.283849475516541	0.618572983564717	0.021838138548968	0.0186	0.0177	0.0247	0.0025	0.1477	0.0066	0.0018	0.056	0.001	0.1272	0.1194	0.0317	0.0014	0.1197	0.0185	0.0052	0.0059	0.0037	0.0018	0.0397	0.0227	0.027	0.0831	0.0211	0.0891	9e-04
20	rs36015492	36982754	1.08	0.0428324673547855	0.87	0.283849475516541	0.601470616361265	0.0252902034751081	0.0186	0.0178	0.0247	0.0025	0.1479	0.0066	0.0018	0.0561	0.001	0.1272	0.1196	0.0316	0.0014	0.1195	0.0185	0.0052	0.0059	0.0036	0.0018	0.0396	0.0228	0.027	0.083	0.021	0.0892	9e-04
20	rs2232587	36982867	1.08	0.0428324673547855	0.87	0.283849475516541	0.600851626274822	0.024889802270672	0.0186	0.0178	0.0247	0.0025	0.1479	0.0066	0.0018	0.0561	0.001	0.1272	0.1196	0.0316	0.0014	0.1195	0.0185	0.0052	0.0059	0.0036	0.0018	0.0396	0.0228	0.027	0.083	0.021	0.0892	9e-04
20	rs78701649	36985235	1.08	0.0428324673547855	0.86	0.318862054747229	0.592899906781708	0.0201233407353416	0.0186	0.0178	0.0247	0.0025	0.148	0.0066	0.0018	0.0561	0.001	0.1272	0.1197	0.0316	0.0014	0.1194	0.0185	0.0052	0.0059	0.0036	0.0018	0.0395	0.0228	0.027	0.083	0.021	0.0892	9e-04
20	rs11536949	36985885	1.08	0.0428324673547855	0.86	0.318862054747229	0.586968319525345	0.0183999281530763	0.0187	0.0178	0.0247	0.0025	0.1481	0.0066	0.0018	0.0561	0.001	0.1271	0.1198	0.0316	0.0014	0.1193	0.0185	0.0052	0.0059	0.0036	0.0017	0.0394	0.0228	0.027	0.083	0.021	0.0892	9e-04
20	rs2232596	36989381	1.09	0.0358267755764475	0.86	0.318862054747229	0.560653347694029	0.0119575926283829	0.0187	0.0179	0.0246	0.0024	0.1489	0.0065	0.0017	0.0564	0.001	0.1278	0.1204	0.0317	0.0014	0.119	0.0186	0.0053	0.0059	0.0036	0.0017	0.0382	0.023	0.0267	0.0825	0.021	0.0891	8e-04
20	rs2298267	36993047	1.09	0.0358267755764475	0.86	0.318862054747229	0.567865594350396	0.0154956374551599	0.0188	0.018	0.0246	0.0023	0.149	0.0064	0.0017	0.0562	0.001	0.128	0.1208	0.0317	0.0014	0.1191	0.0186	0.0053	0.0059	0.0036	0.0017	0.0381	0.0231	0.0265	0.0824	0.0209	0.0889	8e-04
20	rs5744210	36993576	1.09	0.0358267755764475	0.86	0.318862054747229	0.569474172375351	0.0149374574516289	0.0188	0.018	0.0246	0.0023	0.149	0.0064	0.0017	0.0562	0.001	0.1281	0.1208	0.0317	0.0014	0.1191	0.0186	0.0053	0.0059	0.0036	0.0017	0.0381	0.0231	0.0265	0.0824	0.0209	0.089	8e-04
20	rs113020874	36994821	1.09	0.0358267755764475	0.86	0.318862054747229	0.573639501305605	0.0145255103414137	0.0188	0.018	0.0246	0.0023	0.149	0.0064	0.0017	0.0562	0.001	0.1281	0.121	0.0317	0.0014	0.1191	0.0186	0.0052	0.0059	0.0036	0.0016	0.038	0.0231	0.0264	0.0824	0.0209	0.0889	8e-04
20	rs1780627	36997632	1.09	0.0358267755764475	0.86	0.318862054747229	0.567329874403695	0.0099212389085038	0.0188	0.018	0.0246	0.0023	0.149	0.0064	0.0017	0.0561	9e-04	0.1283	0.1212	0.0318	0.0013	0.1192	0.0186	0.0052	0.0059	0.0036	0.0016	0.0379	0.0231	0.0263	0.0824	0.0208	0.0887	8e-04
20	rs2232613	36997655	1.09	0.0358267755764475	0.86	0.318862054747229	0.569943741502414	0.0099212389085038	0.0188	0.018	0.0246	0.0023	0.149	0.0064	0.0017	0.0561	9e-04	0.1282	0.1212	0.0318	0.0013	0.1192	0.0186	0.0052	0.0059	0.0036	0.0016	0.0379	0.0231	0.0263	0.0824	0.0208	0.0887	8e-04
20	rs2232618	37001761	1.09	0.0358267755764475	0.86	0.318862054747229	0.573504914705796	0.0114077118862803	0.0189	0.018	0.0247	0.0023	0.1491	0.0064	0.0018	0.0561	9e-04	0.1282	0.1213	0.0318	0.0013	0.1192	0.0186	0.0052	0.0059	0.0036	0.0016	0.0378	0.0231	0.0263	0.0823	0.0208	0.0886	8e-04
20	rs2232619	37002589	1.09	0.0358267755764475	0.86	0.318862054747229	0.575120926049328	0.0115287724297442	0.0189	0.018	0.0247	0.0023	0.1491	0.0064	0.0018	0.0562	9e-04	0.1282	0.1213	0.0319	0.0013	0.1192	0.0186	0.0052	0.0059	0.0036	0.0016	0.0378	0.0231	0.0263	0.0822	0.0208	0.0886	8e-04
20	rs34463491	37009961	1.09	0.0358267755764475	0.86	0.318862054747229	0.505221929825684	0.0140186605367931	0.0188	0.0181	0.0247	0.0023	0.1496	0.0064	0.0019	0.0565	9e-04	0.128	0.1217	0.0321	0.0013	0.1194	0.0185	0.0053	0.006	0.0035	0.0016	0.0372	0.0232	0.0265	0.0819	0.0206	0.0879	8e-04
20	rs1609566	37011268	1.09	0.0358267755764475	0.86	0.318862054747229	0.426567737575362	0.0115287724297442	0.0188	0.0181	0.0248	0.0023	0.1498	0.0063	0.0019	0.0565	9e-04	0.1282	0.1221	0.0323	0.0012	0.1197	0.0182	0.0053	0.0059	0.0033	0.0015	0.037	0.0233	0.0267	0.082	0.0205	0.0874	8e-04
20	rs6064486	37012249	1.1	0.0297783867163545	0.86	0.318862054747229	0.396989276655282	0.00893591239370115	0.0186	0.0182	0.0249	0.0022	0.1502	0.0061	0.0019	0.0568	8e-04	0.1284	0.1228	0.0322	0.0011	0.1203	0.0172	0.0052	0.0061	0.003	0.0012	0.0363	0.0231	0.0268	0.0819	0.0205	0.0876	8e-04
20	rs79928654	37012327	1.1	0.0297783867163545	0.86	0.318862054747229	0.402071677796157	0.00925845714018799	0.0186	0.0182	0.0249	0.0022	0.1503	0.0061	0.0019	0.0569	8e-04	0.1285	0.1228	0.0322	0.0011	0.1203	0.0171	0.0052	0.0061	0.003	0.0012	0.0363	0.0231	0.0268	0.082	0.0205	0.0876	8e-04
20	rs4811788	37012629	1.1	0.0297783867163545	0.86	0.318862054747229	0.346654114323421	0.0057576504652526	0.019	0.0183	0.025	0.0022	0.1506	0.0061	0.0019	0.0567	8e-04	0.1285	0.1229	0.0323	0.0011	0.1203	0.017	0.0052	0.0061	0.0029	0.0011	0.036	0.023	0.0269	0.082	0.0203	0.0876	8e-04
20	rs76261248	37013021	1.1	0.0297783867163545	0.86	0.318862054747229	0.309856660511836	0.00409046030590533	0.0192	0.0184	0.0252	0.0021	0.1511	0.006	0.0019	0.0566	8e-04	0.1286	0.1229	0.0323	0.001	0.1203	0.017	0.0052	0.0061	0.0028	0.0011	0.0357	0.0229	0.027	0.0822	0.0202	0.0874	8e-04
20	rs6127908	37013160	1.1	0.0297783867163545	0.86	0.318862054747229	0.292919226168549	0.00546550598252324	0.0192	0.0184	0.0252	0.0021	0.1513	0.006	0.0019	0.0566	8e-04	0.1285	0.1229	0.0323	0.001	0.1203	0.017	0.0052	0.006	0.0028	0.0011	0.0356	0.0228	0.027	0.0822	0.0201	0.0873	9e-04
20	rs117777953	37014482	1.1	0.0297783867163545	0.86	0.318862054747229	0.237581885556993	0.00202108480483968	0.0195	0.0187	0.0252	0.0021	0.1523	0.0058	0.002	0.0565	7e-04	0.1281	0.123	0.0325	9e-04	0.1206	0.0169	0.0052	0.006	0.0025	0.001	0.0349	0.0227	0.0274	0.0825	0.0201	0.0867	9e-04
20	rs6064503	37026379	1.08	0.0428324673547855	0.86	0.318862054747229	0.222616538182482	0.00333891531445739	0.0209	0.0199	0.0252	0.0017	0.1577	0.0049	0.0022	0.0571	5e-04	0.1256	0.1238	0.0338	3e-04	0.1214	0.0166	0.005	0.0058	0.001	4e-04	0.0311	0.022	0.0295	0.0841	0.0202	0.0835	7e-04
20	rs117868718	37031332	1.08	0.0428324673547855	0.86	0.318862054747229	0.203754830567907	0.00262785862819005	0.0209	0.02	0.0252	0.0017	0.1578	0.0049	0.0022	0.057	5e-04	0.1256	0.1238	0.0337	3e-04	0.1214	0.0166	0.0049	0.0058	0.001	4e-04	0.031	0.022	0.0297	0.084	0.0202	0.0835	7e-04
20	rs117294706	37031607	1.08	0.0428324673547855	0.86	0.318862054747229	0.203282541159159	0.00258649797736229	0.0209	0.02	0.0252	0.0017	0.1578	0.0049	0.0022	0.057	5e-04	0.1256	0.1238	0.0337	3e-04	0.1214	0.0166	0.0049	0.0058	0.001	4e-04	0.031	0.022	0.0297	0.084	0.0202	0.0835	7e-04
20	rs1739646	37037584	1.08	0.0428324673547855	0.86	0.318862054747229	0.193431446118313	0.00258649797736229	0.021	0.02	0.0253	0.0017	0.1578	0.0049	0.0022	0.057	5e-04	0.1256	0.1239	0.0336	3e-04	0.1215	0.0165	0.0049	0.0057	0.001	4e-04	0.031	0.022	0.0299	0.084	0.0202	0.0835	7e-04
20	rs1739650	37043497	1.08	0.0428324673547855	0.86	0.318862054747229	0.180203081943181	0.00228134703520558	0.021	0.02	0.0253	0.0017	0.1578	0.0049	0.0022	0.0571	5e-04	0.1256	0.1239	0.0335	3e-04	0.1215	0.0166	0.0049	0.0057	9e-04	4e-04	0.031	0.022	0.0301	0.0841	0.0202	0.0834	7e-04
20	rs74792818	37044770	1.08	0.0428324673547855	0.86	0.318862054747229	0.179286625168226	0.00199720601256041	0.021	0.02	0.0253	0.0017	0.1578	0.0049	0.0022	0.057	5e-04	0.1255	0.124	0.0335	3e-04	0.1214	0.0166	0.0049	0.0057	9e-04	4e-04	0.031	0.022	0.0302	0.0841	0.0202	0.0834	7e-04
20	rs117038554	37052173	1.08	0.0428324673547855	0.86	0.318862054747229	0.168640819040184	0.00173387242126278	0.021	0.02	0.0254	0.0017	0.1579	0.0049	0.0022	0.0568	5e-04	0.1255	0.1241	0.0334	3e-04	0.1215	0.0166	0.0049	0.0057	8e-04	4e-04	0.0309	0.0219	0.0306	0.084	0.0202	0.0833	7e-04
20	rs12479998	37056819	1.08	0.0428324673547855	0.86	0.318862054747229	0.168464238153634	0.00204512109275584	0.021	0.02	0.0254	0.0017	0.1579	0.0049	0.0022	0.0568	5e-04	0.1255	0.1241	0.0333	3e-04	0.1214	0.0166	0.0049	0.0057	8e-04	4e-04	0.0309	0.0219	0.0307	0.0839	0.0202	0.0833	7e-04
20	rs73905617	37060890	1.08	0.0428324673547855	0.86	0.318862054747229	0.169383636381767	0.00237198640615431	0.021	0.02	0.0254	0.0017	0.1579	0.0049	0.0022	0.0569	5e-04	0.1255	0.1242	0.0333	3e-04	0.1215	0.0166	0.0049	0.0057	8e-04	4e-04	0.0309	0.0219	0.0308	0.0839	0.0202	0.0834	7e-04
20	rs788347	37062583	1.08	0.0428324673547855	0.86	0.318862054747229	0.169808957571299	0.00224309770566993	0.021	0.02	0.0254	0.0017	0.1579	0.0049	0.0022	0.0569	5e-04	0.1255	0.1241	0.0333	3e-04	0.1215	0.0166	0.0049	0.0057	8e-04	4e-04	0.0309	0.0219	0.0308	0.0839	0.0202	0.0833	7e-04
20	rs35854884	37064849	1.08	0.0428324673547855	0.86	0.318862054747229	0.169950869349723	0.00258649797736229	0.021	0.02	0.0254	0.0017	0.1579	0.0049	0.0022	0.0569	5e-04	0.1255	0.1242	0.0334	3e-04	0.1215	0.0166	0.0049	0.0057	8e-04	4e-04	0.0309	0.0219	0.0308	0.084	0.0201	0.0833	7e-04
20	rs62203381	37070737	1.08	0.0428324673547855	0.86	0.318862054747229	0.173557019779462	0.00348262188406586	0.0211	0.02	0.0254	0.0017	0.1578	0.0049	0.0022	0.057	5e-04	0.1255	0.1242	0.0334	3e-04	0.1215	0.0166	0.0049	0.0057	8e-04	4e-04	0.0309	0.0219	0.0309	0.0841	0.0201	0.0832	7e-04
20	rs805530	37074199	1.08	0.0428324673547855	0.86	0.318862054747229	0.180166371872139	0.00445105438321451	0.021	0.02	0.0254	0.0017	0.1578	0.0048	0.0021	0.0572	4e-04	0.1255	0.1242	0.0334	3e-04	0.1215	0.0166	0.0049	0.0057	8e-04	4e-04	0.0309	0.0219	0.0309	0.0841	0.0201	0.0832	7e-04
20	rs6025762	37084980	1.08	0.0428324673547855	0.86	0.318862054747229	0.19933204512702	0.00807939015897266	0.0211	0.0201	0.0255	0.0017	0.1579	0.0048	0.0021	0.0571	4e-04	0.1255	0.1245	0.0336	3e-04	0.1214	0.0166	0.0049	0.0058	7e-04	4e-04	0.0305	0.0218	0.0311	0.0839	0.0201	0.083	6e-04
20	rs805551	37097436	1.08	0.0428324673547855	0.86	0.318862054747229	0.209991130940648	0.0118650341543469	0.0211	0.0201	0.0256	0.0017	0.1579	0.0048	0.0021	0.0571	4e-04	0.1255	0.1246	0.0337	3e-04	0.1213	0.0166	0.0049	0.0058	7e-04	4e-04	0.0303	0.0218	0.0313	0.0839	0.0201	0.0829	6e-04
20	rs1609994	37100214	1.08	0.0428324673547855	0.86	0.318862054747229	0.21095380913902	0.0138517107630703	0.0211	0.0201	0.0256	0.0017	0.1579	0.0048	0.0021	0.0571	4e-04	0.1255	0.1246	0.0337	3e-04	0.1213	0.0166	0.0049	0.0058	7e-04	4e-04	0.0303	0.0218	0.0313	0.0838	0.0201	0.0829	6e-04
20	rs34014949	37102700	1.08	0.0428324673547855	0.86	0.318862054747229	0.213897202453442	0.0141193108034926	0.0211	0.0201	0.0256	0.0017	0.1579	0.0048	0.0021	0.0571	4e-04	0.1255	0.1246	0.0337	3e-04	0.1213	0.0166	0.0049	0.0058	7e-04	4e-04	0.0303	0.0219	0.0313	0.0838	0.0201	0.0829	7e-04
20	rs1303588	37107746	1.08	0.0428324673547855	0.86	0.318862054747229	0.215032262961063	0.0138184409764091	0.0211	0.0201	0.0256	0.0017	0.1579	0.0048	0.0021	0.0571	4e-04	0.1255	0.1246	0.0337	3e-04	0.1213	0.0165	0.0049	0.0058	7e-04	4e-04	0.0302	0.022	0.0313	0.0838	0.0201	0.0829	7e-04
20	rs17685840	37167048	1.08	0.0428324673547855	0.86	0.318862054747229	0.218212008129642	0.0160639782731499	0.0212	0.0202	0.0255	0.0017	0.1581	0.0048	0.0021	0.0573	4e-04	0.1255	0.1248	0.0338	3e-04	0.121	0.0164	0.0049	0.0058	7e-04	4e-04	0.0302	0.022	0.0314	0.0836	0.0201	0.0829	7e-04
20	rs117056573	37168138	1.08	0.0428324673547855	0.86	0.318862054747229	0.218171076521021	0.0160281599278146	0.0212	0.0202	0.0255	0.0017	0.1581	0.0049	0.0021	0.0573	4e-04	0.1255	0.1248	0.0338	3e-04	0.121	0.0164	0.0049	0.0058	7e-04	4e-04	0.0302	0.022	0.0314	0.0836	0.0201	0.0829	7e-04
20	rs6070521	37168469	1.08	0.0428324673547855	0.86	0.318862054747229	0.218293884251717	0.0159209423280434	0.0212	0.0202	0.0255	0.0017	0.1581	0.0049	0.0021	0.0573	4e-04	0.1255	0.1248	0.0338	3e-04	0.121	0.0164	0.0049	0.0058	7e-04	4e-04	0.0302	0.022	0.0314	0.0836	0.0201	0.0829	7e-04
20	rs13043114	37173486	1.08	0.0428324673547855	0.86	0.318862054747229	0.218498649833577	0.0172310061886586	0.0212	0.0202	0.0255	0.0017	0.1582	0.0049	0.0021	0.0573	4e-04	0.1255	0.1248	0.0338	3e-04	0.121	0.0163	0.0049	0.0058	7e-04	4e-04	0.0302	0.022	0.0314	0.0836	0.0201	0.0829	7e-04
20	rs12479613	37179499	1.08	0.0428324673547855	0.86	0.318862054747229	0.215682384039708	0.0161357336318064	0.0212	0.0202	0.0255	0.0017	0.1582	0.0048	0.0021	0.0573	4e-04	0.1255	0.1248	0.0338	3e-04	0.121	0.0163	0.0049	0.0058	7e-04	4e-04	0.0302	0.022	0.0314	0.0836	0.0201	0.0829	7e-04
20	rs112488318	37180474	1.08	0.0428324673547855	0.86	0.318862054747229	0.216455833751801	0.0158140810574749	0.0212	0.0202	0.0255	0.0017	0.1582	0.0048	0.0021	0.0573	4e-04	0.1255	0.1248	0.0338	3e-04	0.121	0.0163	0.0049	0.0058	7e-04	4e-04	0.0302	0.022	0.0314	0.0836	0.0201	0.0829	7e-04
20	rs117203810	37192491	1.08	0.0428324673547855	0.86	0.318862054747229	0.21470761560467	0.0157075763400536	0.0212	0.0202	0.0255	0.0017	0.1583	0.0048	0.0021	0.0573	4e-04	0.1255	0.1248	0.0338	3e-04	0.121	0.0163	0.0049	0.0058	7e-04	4e-04	0.0302	0.022	0.0314	0.0836	0.0201	0.0829	7e-04
20	rs6128478	37211279	1.08	0.0428324673547855	0.86	0.318862054747229	0.213775788994041	0.0184382608912496	0.0212	0.0201	0.0254	0.0017	0.1585	0.0048	0.0021	0.0573	4e-04	0.1254	0.1249	0.0338	3e-04	0.1209	0.0163	0.0049	0.0058	7e-04	4e-04	0.0302	0.022	0.0314	0.0835	0.0201	0.0829	7e-04
20	rs6100336	37219554	1.08	0.0428324673547855	0.86	0.318862054747229	0.227237723418818	0.0171939261747321	0.0213	0.0201	0.0252	0.0017	0.1593	0.0048	0.0022	0.0577	4e-04	0.1248	0.1256	0.034	2e-04	0.121	0.016	0.0048	0.0059	6e-04	3e-04	0.0299	0.022	0.0317	0.0831	0.0202	0.0821	7e-04
20	rs8118494	37228659	1.08	0.0428324673547855	0.86	0.318862054747229	0.241158754030628	0.0264182990865332	0.0214	0.02	0.025	0.0017	0.1598	0.0048	0.0022	0.058	4e-04	0.1243	0.1261	0.0341	2e-04	0.1212	0.0158	0.0048	0.0059	6e-04	3e-04	0.0297	0.0219	0.0321	0.0829	0.0202	0.0815	7e-04
20	rs17832413	37232939	1.08	0.0428324673547855	0.86	0.318862054747229	0.245857123674008	0.0131939373645986	0.0214	0.02	0.025	0.0017	0.1601	0.0048	0.0022	0.0582	4e-04	0.1241	0.1264	0.0341	2e-04	0.1212	0.0156	0.0048	0.006	6e-04	3e-04	0.0297	0.0218	0.0322	0.0829	0.0202	0.0813	7e-04
20	rs117045128	37235741	1.08	0.0428324673547855	0.86	0.318862054747229	0.244939645741471	0.0141529409142537	0.0214	0.02	0.025	0.0017	0.1602	0.0048	0.0022	0.0582	4e-04	0.124	0.1264	0.0342	2e-04	0.1212	0.0156	0.0048	0.006	6e-04	3e-04	0.0296	0.0218	0.0322	0.0829	0.0202	0.0812	7e-04
20	rs6070754	37237147	1.08	0.0428324673547855	0.86	0.318862054747229	0.247258809226919	0.0163881225194082	0.0214	0.02	0.025	0.0017	0.1603	0.0048	0.0022	0.0582	4e-04	0.124	0.1265	0.0342	2e-04	0.1212	0.0156	0.0048	0.006	6e-04	3e-04	0.0296	0.0218	0.0322	0.0829	0.0202	0.0812	7e-04
20	rs10485648	37243067	1.08	0.0428324673547855	0.86	0.318862054747229	0.249545877561358	0.0123314675534143	0.0214	0.02	0.0252	0.0017	0.1604	0.0047	0.0022	0.0582	4e-04	0.1238	0.1266	0.0342	2e-04	0.1213	0.0155	0.0047	0.006	6e-04	3e-04	0.0295	0.0217	0.0322	0.0829	0.0202	0.0811	7e-04
20	rs220543	37247046	1.07	0.0508949488002241	0.86	0.318862054747229	0.286608983068774	0.0271986725655142	0.0214	0.0202	0.0262	0.0017	0.1609	0.0046	0.0022	0.0585	4e-04	0.1226	0.1265	0.0341	2e-04	0.1215	0.0158	0.0046	0.0062	6e-04	3e-04	0.0286	0.0215	0.0327	0.0828	0.0202	0.081	7e-04
20	rs6100419	37248018	1.07	0.0508949488002241	0.86	0.318862054747229	0.29639208309936	0.0270601819196288	0.0214	0.0203	0.0267	0.0017	0.161	0.0046	0.0022	0.0586	4e-04	0.1223	0.1266	0.0341	2e-04	0.1214	0.0159	0.0046	0.0062	6e-04	3e-04	0.0284	0.0214	0.0327	0.0827	0.0202	0.0808	7e-04
20	rs75940825	37249744	1.07	0.0508949488002241	0.86	0.318862054747229	0.321512209076367	0.034644820351873	0.0214	0.0204	0.0274	0.0017	0.1612	0.0045	0.0022	0.0587	4e-04	0.1217	0.1268	0.034	3e-04	0.1213	0.0159	0.0046	0.0062	6e-04	3e-04	0.028	0.0214	0.0327	0.0825	0.0202	0.0805	7e-04
20	rs6100437	37252018	1.06	0.0601162778244188	0.86	0.318862054747229	0.362006067223577	0.0491941152509978	0.0214	0.0206	0.0284	0.0017	0.1615	0.0045	0.0022	0.0588	4e-04	0.121	0.1271	0.0339	3e-04	0.121	0.0159	0.0046	0.0062	6e-04	4e-04	0.0275	0.0214	0.0327	0.0824	0.0203	0.0801	8e-04
20	rs6128574	37255453	1.06	0.0601162778244188	0.86	0.318862054747229	0.391603937017427	0.0651093497770427	0.0215	0.0206	0.0285	0.0017	0.1615	0.0045	0.0022	0.0589	4e-04	0.1209	0.1272	0.0339	3e-04	0.121	0.016	0.0046	0.0062	6e-04	4e-04	0.0276	0.0214	0.0328	0.0823	0.0204	0.08	8e-04
20	rs6070829	37262128	1.06	0.0601162778244188	0.86	0.318862054747229	0.407699829716174	0.0628063109360394	0.0215	0.0205	0.0285	0.0016	0.1617	0.0045	0.0021	0.0589	4e-04	0.1208	0.1271	0.0339	3e-04	0.121	0.016	0.0046	0.0062	6e-04	4e-04	0.0275	0.0214	0.0328	0.0824	0.0204	0.0801	8e-04
20	rs16987454	37272194	1.06	0.0601162778244188	0.86	0.318862054747229	0.397552381517181	0.0940756232891506	0.0214	0.0205	0.0287	0.0017	0.1625	0.0044	0.0022	0.0592	4e-04	0.12	0.1277	0.0338	4e-04	0.1207	0.0165	0.0045	0.0062	7e-04	4e-04	0.0275	0.0208	0.0327	0.0822	0.0205	0.0798	8e-04
20	rs419162	37272589	1.06	0.0601162778244188	0.86	0.318862054747229	0.398115888224785	0.0947903717034728	0.0214	0.0205	0.0287	0.0017	0.1625	0.0044	0.0022	0.0592	4e-04	0.12	0.1277	0.0338	4e-04	0.1207	0.0165	0.0045	0.0062	7e-04	4e-04	0.0275	0.0208	0.0327	0.0822	0.0205	0.0798	8e-04
20	rs6064832	37284993	1.06	0.0601162778244188	0.86	0.318862054747229	0.388869479859409	0.105763820788378	0.0215	0.0205	0.0288	0.0018	0.1628	0.0044	0.0021	0.0592	4e-04	0.1198	0.1277	0.0338	4e-04	0.1207	0.0166	0.0045	0.0062	7e-04	4e-04	0.0275	0.0207	0.0326	0.0823	0.0205	0.0797	8e-04
20	rs220503	37294883	1.05	0.0706003084525404	0.85	0.356744695657816	0.391436243088919	0.102463688367744	0.0215	0.0204	0.0288	0.0018	0.1628	0.0044	0.0021	0.0591	4e-04	0.1197	0.1277	0.0337	4e-04	0.1207	0.0166	0.0045	0.0062	7e-04	4e-04	0.0274	0.0207	0.0326	0.0824	0.0205	0.0797	8e-04
20	rs220499	37297682	1.05	0.0706003084525404	0.85	0.356744695657816	0.364912506946837	0.109104213789903	0.0215	0.0204	0.0288	0.0018	0.1629	0.0044	0.0021	0.0591	4e-04	0.1196	0.1277	0.0337	4e-04	0.1207	0.0166	0.0045	0.0061	7e-04	4e-04	0.0274	0.0207	0.0326	0.0824	0.0205	0.0797	8e-04
20	rs77423136	37299444	1.05	0.0706003084525404	0.85	0.356744695657816	0.329237585092232	0.147702035241836	0.0214	0.0202	0.029	0.0018	0.1635	0.0043	0.0022	0.0591	5e-04	0.1189	0.1279	0.0336	4e-04	0.1204	0.0168	0.0044	0.0061	7e-04	4e-04	0.0274	0.0206	0.0328	0.0825	0.0206	0.0797	8e-04
20	rs13044563	37307957	1.05	0.0706003084525404	0.86	0.318862054747229	0.248752893292725	0.160881814645972	0.0212	0.0196	0.0294	0.0018	0.1654	0.0042	0.0023	0.0591	6e-04	0.1161	0.1287	0.0334	6e-04	0.1196	0.0174	0.0042	0.0057	8e-04	5e-04	0.0276	0.0202	0.0335	0.0826	0.021	0.0798	9e-04
20	rs6015611	37308301	1.05	0.0706003084525404	0.86	0.318862054747229	0.249457699884853	0.161852369110184	0.0212	0.0196	0.0294	0.0018	0.1654	0.0042	0.0023	0.0591	6e-04	0.1161	0.1287	0.0334	6e-04	0.1196	0.0174	0.0042	0.0057	8e-04	5e-04	0.0276	0.0202	0.0335	0.0826	0.021	0.0798	9e-04
20	rs1322184	37313038	1.05	0.0706003084525404	0.86	0.318862054747229	0.248928992464683	0.160010082057872	0.0212	0.0196	0.0294	0.0018	0.1654	0.0042	0.0023	0.0591	6e-04	0.1161	0.1287	0.0334	6e-04	0.1196	0.0174	0.0042	0.0057	8e-04	5e-04	0.0276	0.0202	0.0335	0.0826	0.021	0.0798	9e-04
20	rs16987501	37320416	1.05	0.0706003084525404	0.86	0.318862054747229	0.242285283781133	0.171471809883169	0.0211	0.0196	0.0294	0.0018	0.1654	0.0042	0.0023	0.0591	6e-04	0.1161	0.1287	0.0334	6e-04	0.1196	0.0174	0.0042	0.0057	8e-04	5e-04	0.0276	0.0203	0.0336	0.0825	0.021	0.0798	9e-04
20	rs73115767	37328506	1.05	0.0706003084525404	0.86	0.318862054747229	0.218375777580019	0.178259627940025	0.021	0.0194	0.0294	0.0018	0.1656	0.0041	0.0023	0.0592	7e-04	0.1153	0.129	0.0334	7e-04	0.1193	0.0175	0.0042	0.0057	8e-04	5e-04	0.0276	0.0204	0.0336	0.0825	0.0211	0.08	9e-04
20	rs6071173	37336474	1.05	0.0706003084525404	0.86	0.318862054747229	0.233396584543399	0.222660463049279	0.021	0.0194	0.0294	0.0018	0.1657	0.0041	0.0023	0.0592	7e-04	0.1148	0.1293	0.0334	7e-04	0.1192	0.0175	0.0042	0.0056	8e-04	5e-04	0.0277	0.0206	0.0337	0.0826	0.0211	0.0801	9e-04
20	rs35842428	37340894	1.04	0.0824519171540817	0.88	0.251609301083599	0.203557967866189	0.264434661671092	0.0207	0.0193	0.0295	0.0018	0.1663	0.0037	0.0023	0.0595	7e-04	0.1132	0.1304	0.0334	8e-04	0.1185	0.0171	0.0042	0.0055	9e-04	6e-04	0.0276	0.0208	0.034	0.0826	0.0211	0.0809	0.001
20	rs112047548	37342208	1.04	0.0824519171540817	0.88	0.251609301083599	0.196426975019075	0.267529005267728	0.0207	0.0193	0.0295	0.0018	0.1663	0.0036	0.0023	0.0595	8e-04	0.1129	0.1305	0.0334	8e-04	0.1184	0.0171	0.0042	0.0055	9e-04	6e-04	0.0276	0.0209	0.034	0.0825	0.0212	0.0809	0.001
20	rs73117346	37342373	1.04	0.0824519171540817	0.88	0.251609301083599	0.196812915650915	0.281415529870671	0.0207	0.0193	0.0295	0.0018	0.1663	0.0036	0.0023	0.0595	8e-04	0.1129	0.1305	0.0334	9e-04	0.1184	0.0172	0.0042	0.0055	9e-04	6e-04	0.0276	0.0209	0.034	0.0825	0.0212	0.081	0.001
20	rs6027559	37347531	1.04	0.0824519171540817	0.88	0.251609301083599	0.193316757748459	0.304791118788898	0.0206	0.0193	0.0296	0.0017	0.1664	0.0034	0.0022	0.0597	8e-04	0.1117	0.1307	0.0335	0.001	0.1181	0.0172	0.0042	0.0056	9e-04	6e-04	0.0277	0.021	0.0341	0.0825	0.0214	0.0813	0.001
20	rs6064926	37358177	1.04	0.0824519171540817	0.88	0.251609301083599	0.206006682623759	0.328594252649366	0.0205	0.0192	0.0296	0.0017	0.1663	0.0034	0.0023	0.0598	9e-04	0.111	0.1309	0.0336	0.0011	0.1179	0.0174	0.0043	0.0057	9e-04	6e-04	0.0277	0.021	0.0341	0.0822	0.0215	0.0816	0.001
20	rs76932288	37358274	1.04	0.0824519171540817	0.88	0.251609301083599	0.208831205182198	0.343348208141248	0.0205	0.0192	0.0296	0.0017	0.1663	0.0034	0.0023	0.0598	9e-04	0.111	0.1309	0.0336	0.0011	0.1179	0.0174	0.0043	0.0057	9e-04	6e-04	0.0277	0.0211	0.0341	0.0822	0.0215	0.0817	0.001
20	rs79510545	37359799	1.03	0.0957762513390589	0.88	0.251609301083599	0.229757691613486	0.382434387198341	0.0206	0.0192	0.0299	0.0018	0.1656	0.0036	0.0027	0.0599	0.001	0.1092	0.1306	0.0337	0.0013	0.1174	0.0176	0.0045	0.0057	9e-04	7e-04	0.0276	0.0211	0.0342	0.082	0.0221	0.0821	0.0014
20	rs73117374	37362415	1.03	0.0957762513390589	0.88	0.251609301083599	0.273606098786806	0.410913404832249	0.0208	0.0193	0.03	0.0019	0.1658	0.0037	0.0029	0.06	0.0011	0.1068	0.1312	0.0333	0.0013	0.1168	0.0176	0.0042	0.0059	0.001	7e-04	0.0278	0.0209	0.0345	0.0818	0.0232	0.0822	0.0016
20	rs74816657	37369344	1.03	0.0957762513390589	0.88	0.251609301083599	0.33690344395615	0.495013734520578	0.0209	0.0193	0.03	0.0019	0.1658	0.0038	0.0029	0.0601	0.0011	0.1066	0.1312	0.0332	0.0013	0.1167	0.0176	0.0042	0.0059	0.0011	7e-04	0.0278	0.0209	0.0346	0.0818	0.0233	0.0822	0.0016
20	rs2250474	37370933	1.03	0.0957762513390589	0.88	0.251609301083599	0.339392531307792	0.510796419709572	0.0209	0.0193	0.0299	0.0019	0.1658	0.0038	0.0029	0.0601	0.0011	0.1066	0.1313	0.0332	0.0014	0.1167	0.0176	0.0042	0.0059	0.0011	7e-04	0.0279	0.0209	0.0346	0.0818	0.0233	0.0822	0.0016
20	rs76554800	37371513	1.03	0.0957762513390589	0.88	0.251609301083599	0.338769367607595	0.513002198907397	0.0209	0.0193	0.0299	0.0019	0.1658	0.0038	0.0029	0.0601	0.0011	0.1066	0.1313	0.0332	0.0013	0.1167	0.0176	0.0042	0.0059	0.0011	7e-04	0.0279	0.0209	0.0346	0.0818	0.0233	0.0822	0.0016
20	rs2254105	37377139	1.03	0.0957762513390589	0.89	0.222038712392691	0.350869497116434	0.543291206660004	0.0209	0.0193	0.0301	0.0019	0.1659	0.0038	0.0029	0.0601	0.0011	0.106	0.1313	0.0332	0.0013	0.1167	0.0176	0.0041	0.0058	0.0011	7e-04	0.0278	0.0208	0.0349	0.0818	0.0235	0.0822	0.0015
20	rs62202469	37382941	1.03	0.0957762513390589	0.89	0.222038712392691	0.358256194074157	0.509281341970346	0.0209	0.0192	0.0302	0.0019	0.166	0.0038	0.0029	0.0602	0.0011	0.1054	0.1313	0.0332	0.0013	0.1167	0.0176	0.0041	0.0058	0.0011	7e-04	0.0278	0.0206	0.035	0.0818	0.0236	0.0823	0.0015
20	rs17754078	37394432	1.03	0.0957762513390589	0.89	0.222038712392691	0.380173367565769	0.568337778512303	0.0209	0.0192	0.0302	0.0019	0.1661	0.0038	0.0029	0.0602	0.0011	0.1053	0.1313	0.0332	0.0013	0.1167	0.0176	0.0041	0.0058	0.0011	7e-04	0.0278	0.0206	0.0351	0.0818	0.0236	0.0823	0.0015
20	rs111586858	37396114	1.03	0.0957762513390589	0.89	0.222038712392691	0.371849342699844	0.5201874952275	0.0209	0.0193	0.0302	0.0019	0.1661	0.0038	0.0029	0.0602	0.0011	0.1053	0.1313	0.0332	0.0014	0.1167	0.0176	0.0041	0.0058	0.0011	7e-04	0.0278	0.0206	0.0351	0.0818	0.0236	0.0823	0.0015
20	rs2245231	37396120	1.03	0.0957762513390589	0.89	0.222038712392691	0.351398268779271	0.543291206660004	0.021	0.0193	0.0302	0.0019	0.166	0.0037	0.0029	0.06	0.0012	0.1052	0.1313	0.0332	0.0015	0.1166	0.0176	0.0041	0.0058	0.0015	8e-04	0.0278	0.0206	0.035	0.0817	0.0236	0.0821	0.0016
20	rs78242838	37399679	1.03	0.0957762513390589	0.89	0.222038712392691	0.345237362754774	0.51396798180011	0.021	0.0193	0.0302	0.0019	0.1661	0.0037	0.0029	0.0601	0.0012	0.1052	0.1312	0.0333	0.0015	0.1165	0.0176	0.0041	0.0058	0.0015	8e-04	0.0278	0.0206	0.035	0.0817	0.0236	0.082	0.0016
20	rs6124026	37399987	1.03	0.0957762513390589	0.89	0.222038712392691	0.345080131122774	0.513278090078321	0.021	0.0193	0.0302	0.0019	0.1661	0.0037	0.0029	0.0601	0.0012	0.1052	0.1312	0.0333	0.0015	0.1165	0.0176	0.0041	0.0058	0.0015	8e-04	0.0278	0.0206	0.035	0.0817	0.0236	0.082	0.0016
20	rs4810212	37402365	1.03	0.0957762513390589	0.89	0.222038712392691	0.341630413738122	0.533518189909314	0.021	0.0193	0.0302	0.0019	0.1661	0.0037	0.0029	0.0601	0.0012	0.1052	0.1312	0.0333	0.0015	0.1165	0.0176	0.0041	0.0058	0.0015	8e-04	0.0278	0.0206	0.035	0.0817	0.0236	0.082	0.0016
20	rs35456231	37407148	1.03	0.0957762513390589	0.89	0.222038712392691	0.325617082298887	0.53365749367829	0.021	0.0193	0.0303	0.0019	0.1661	0.0037	0.0029	0.0601	0.0012	0.1051	0.1312	0.0333	0.0015	0.1165	0.0176	0.0041	0.0058	0.0015	8e-04	0.0278	0.0206	0.035	0.0817	0.0236	0.082	0.0016
20	rs62202489	37416669	1.03	0.0957762513390589	0.89	0.222038712392691	0.293111590801595	0.566499214652932	0.021	0.0193	0.0303	0.002	0.1662	0.0037	0.0029	0.0601	0.0012	0.1052	0.1312	0.0333	0.0015	0.1165	0.0176	0.004	0.0058	0.0015	8e-04	0.0279	0.0206	0.035	0.0817	0.0236	0.0819	0.0016
20	rs8117109	37428180	1.03	0.0957762513390589	0.89	0.222038712392691	0.336386081913937	0.550719869051813	0.0209	0.0193	0.0303	0.002	0.1661	0.0038	0.003	0.0601	0.0013	0.1052	0.1314	0.0333	0.0016	0.1163	0.0176	0.0041	0.0059	0.0016	9e-04	0.0279	0.0206	0.0351	0.0816	0.0237	0.0813	0.0016
20	rs77499484	37433288	1.03	0.0957762513390589	0.89	0.222038712392691	0.342569465730361	0.54931633183384	0.0209	0.0193	0.0303	0.002	0.1661	0.0038	0.003	0.0601	0.0013	0.1052	0.1314	0.0333	0.0016	0.1163	0.0176	0.0041	0.0059	0.0016	9e-04	0.0279	0.0206	0.0351	0.0816	0.0237	0.0813	0.0016
20	rs62202500	37445212	1.03	0.0957762513390589	0.89	0.222038712392691	0.328368800237713	0.565085922672098	0.0209	0.0193	0.0302	0.002	0.1661	0.0038	0.003	0.0601	0.0013	0.1052	0.1315	0.0333	0.0016	0.1163	0.0176	0.0041	0.0059	0.0016	9e-04	0.028	0.0206	0.0351	0.0815	0.0237	0.0811	0.0016
20	rs6129108	37445747	1.03	0.0957762513390589	0.89	0.222038712392691	0.336127555857039	0.570036199649745	0.0209	0.0193	0.0302	0.002	0.1661	0.0038	0.003	0.0601	0.0013	0.1052	0.1315	0.0333	0.0016	0.1163	0.0176	0.0041	0.0059	0.0016	9e-04	0.028	0.0206	0.0351	0.0815	0.0237	0.0811	0.0016
20	rs77935319	37453297	1.03	0.0957762513390589	0.89	0.222038712392691	0.316081498170306	0.544130935971366	0.0209	0.0193	0.0302	0.002	0.1661	0.0038	0.003	0.0601	0.0013	0.1052	0.1315	0.0333	0.0016	0.1163	0.0176	0.0041	0.0059	0.0016	9e-04	0.028	0.0206	0.0351	0.0815	0.0237	0.0811	0.0016
20	rs117582119	37470527	1.03	0.0957762513390589	0.89	0.222038712392691	0.284001390182382	0.546371779702618	0.021	0.0193	0.0301	0.0021	0.1662	0.0038	0.0031	0.0608	0.0014	0.1053	0.1313	0.0334	0.0017	0.1163	0.0177	0.0042	0.006	0.0016	9e-04	0.0277	0.0205	0.0351	0.0811	0.0238	0.0805	0.0016
20	rs4810237	37487150	1.03	0.0957762513390589	0.89	0.222038712392691	0.321562720265355	0.612168147183475	0.0212	0.0193	0.0299	0.0022	0.1666	0.0039	0.0032	0.0622	0.0015	0.1053	0.1307	0.0336	0.0018	0.1161	0.0178	0.0042	0.006	0.0017	0.001	0.027	0.0204	0.0352	0.0803	0.024	0.0793	0.0016
20	rs73114218	37487899	1.03	0.0957762513390589	0.9	0.195029827813683	0.290759763240526	0.614329465855539	0.0213	0.0193	0.03	0.0022	0.1664	0.0039	0.0032	0.0622	0.0015	0.1054	0.1307	0.0337	0.0018	0.116	0.018	0.0042	0.0061	0.0017	0.001	0.027	0.0203	0.0352	0.0802	0.024	0.0794	0.0016
20	rs208819	37491178	1.03	0.0957762513390589	0.9	0.195029827813683	0.25384298512934	0.592369382643483	0.0214	0.0192	0.0298	0.0023	0.1666	0.0039	0.003	0.0621	0.0015	0.1058	0.1304	0.0335	0.0018	0.1157	0.0186	0.0043	0.0062	0.0017	0.001	0.0271	0.02	0.0351	0.0802	0.0239	0.0796	0.0016
20	rs6071608	37492228	1.03	0.0957762513390589	0.9	0.195029827813683	0.261063826276654	0.594370863745082	0.0214	0.0192	0.0298	0.0023	0.1666	0.0039	0.003	0.0621	0.0015	0.1059	0.1303	0.0335	0.0018	0.1157	0.0187	0.0043	0.0062	0.0017	0.001	0.0271	0.02	0.0351	0.0802	0.0239	0.0797	0.0015
20	rs208813	37493761	1.02	0.110678017971113	0.9	0.195029827813683	0.298476539853316	0.616781133216555	0.0214	0.0192	0.0298	0.0023	0.1667	0.0039	0.003	0.0621	0.0016	0.1059	0.1302	0.0335	0.0018	0.1156	0.0188	0.0043	0.0062	0.0017	0.001	0.0272	0.0199	0.035	0.0802	0.0239	0.0798	0.0015
20	rs6028172	37497687	1.03	0.0957762513390589	0.9	0.195029827813683	0.252998122553371	0.547633252704308	0.0214	0.0193	0.0297	0.0023	0.1667	0.0037	0.003	0.0623	0.0016	0.106	0.1301	0.0336	0.0018	0.1156	0.0187	0.0042	0.0062	0.0016	0.001	0.0272	0.02	0.0351	0.0799	0.0238	0.0799	0.0015
20	rs78446633	37499367	1.03	0.0957762513390589	0.9	0.195029827813683	0.272911236160379	0.575990342610312	0.0215	0.0193	0.0295	0.0022	0.1667	0.0036	0.003	0.0626	0.0016	0.106	0.1299	0.0338	0.0018	0.1157	0.0187	0.0041	0.0061	0.0016	0.001	0.0272	0.0202	0.0352	0.0797	0.0237	0.08	0.0015
20	rs6065096	37501340	1.03	0.0957762513390589	0.9	0.195029827813683	0.271986235837669	0.6308138250199	0.0215	0.0195	0.0294	0.0022	0.1666	0.0035	0.0031	0.0631	0.0017	0.1061	0.1293	0.0339	0.0018	0.1157	0.0187	0.004	0.0061	0.0017	0.001	0.0272	0.0203	0.0353	0.0794	0.0235	0.0802	0.0015
20	rs62201378	37507121	1.02	0.110678017971113	0.9	0.195029827813683	0.282914727663843	0.65090395867727	0.0216	0.0198	0.0291	0.0021	0.1663	0.0034	0.003	0.0637	0.0019	0.1061	0.1285	0.034	0.0019	0.1162	0.0188	0.0038	0.0061	0.0016	0.001	0.0273	0.0203	0.0354	0.0791	0.0233	0.0808	0.0014
20	rs76367370	37509820	1.02	0.110678017971113	0.9	0.195029827813683	0.234332558943661	0.585519478473959	0.0218	0.0201	0.0279	0.002	0.1666	0.0033	0.0028	0.0647	0.0021	0.1059	0.1274	0.034	0.002	0.117	0.0187	0.0035	0.0061	0.0017	0.001	0.0272	0.0202	0.0352	0.0787	0.0228	0.0822	0.0014
20	rs398230	37510822	1.02	0.110678017971113	0.9	0.195029827813683	0.232420284712745	0.586232116660572	0.0218	0.0203	0.0273	0.0019	0.1666	0.0033	0.0028	0.0652	0.0022	0.1057	0.127	0.0339	0.0021	0.1177	0.0186	0.0033	0.0061	0.0016	0.001	0.0272	0.0202	0.0352	0.0786	0.0227	0.0827	0.0014
20	rs415256	37510823	1.02	0.110678017971113	0.9	0.195029827813683	0.230770005028863	0.591512100163175	0.0219	0.0204	0.0274	0.0019	0.1665	0.0033	0.0028	0.0652	0.0022	0.1057	0.1269	0.0339	0.0021	0.1177	0.0186	0.0034	0.0061	0.0016	0.001	0.0272	0.0202	0.0351	0.0786	0.0226	0.0828	0.0014
20	rs731671	37515333	1.01	0.127260826833158	0.9	0.195029827813683	0.217394193308704	0.538538814758869	0.0223	0.0203	0.0264	0.0019	0.1672	0.0032	0.0027	0.0657	0.0022	0.1058	0.1271	0.0336	0.0021	0.1182	0.0187	0.0031	0.0061	0.0016	0.001	0.0273	0.0201	0.0352	0.0778	0.0224	0.0833	0.0014
20	rs6129123	37515869	1.01	0.127260826833158	0.9	0.195029827813683	0.192858392656059	0.543151282961801	0.0223	0.0203	0.0263	0.0019	0.1672	0.0032	0.0027	0.0658	0.0022	0.1058	0.1271	0.0336	0.0021	0.1182	0.0187	0.003	0.0061	0.0016	0.001	0.0273	0.02	0.0352	0.0778	0.0224	0.0833	0.0014
20	rs74513709	37517062	1.01	0.127260826833158	0.9	0.195029827813683	0.185534399379347	0.569894617511545	0.0223	0.0201	0.0259	0.0018	0.1672	0.0032	0.0027	0.0661	0.0023	0.1058	0.1272	0.0335	0.002	0.1185	0.0187	0.0029	0.0061	0.0016	0.001	0.0273	0.0198	0.0355	0.0778	0.0222	0.0835	0.0014
20	rs742421	37519321	1.01	0.127260826833158	0.9	0.195029827813683	0.188497243407854	0.516591700114848	0.0224	0.02	0.0252	0.0018	0.1673	0.0032	0.0027	0.0671	0.0023	0.1058	0.1273	0.0334	0.002	0.1191	0.0186	0.0027	0.0061	0.0017	9e-04	0.0273	0.0192	0.0357	0.0775	0.022	0.0838	0.0014
20	rs2867239	37520581	1.01	0.127260826833158	0.9	0.195029827813683	0.197006047752622	0.570460997327925	0.0224	0.02	0.0251	0.0018	0.1673	0.0032	0.0027	0.0672	0.0023	0.1058	0.1273	0.0334	0.002	0.1192	0.0186	0.0027	0.0061	0.0017	9e-04	0.0273	0.0192	0.0358	0.0774	0.022	0.0838	0.0014
20	rs6065098	37521799	1.01	0.127260826833158	0.9	0.195029827813683	0.191107083496076	0.543711031230081	0.0224	0.02	0.0251	0.0018	0.1673	0.0032	0.0027	0.0672	0.0023	0.1057	0.1273	0.0333	0.002	0.1192	0.0186	0.0027	0.0061	0.0017	9e-04	0.0273	0.0193	0.0358	0.0774	0.0219	0.0839	0.0014
20	rs13042020	37522973	1.01	0.127260826833158	0.9	0.195029827813683	0.186656357311318	0.533796806500817	0.0225	0.0199	0.025	0.0018	0.1671	0.0033	0.0027	0.0674	0.0023	0.1057	0.1274	0.0333	0.002	0.1194	0.0185	0.0027	0.0061	0.0017	9e-04	0.0272	0.0193	0.0358	0.0775	0.0219	0.0839	0.0014
20	rs75156468	37533560	1	0.145626599290586	0.9	0.195029827813683	0.216781961524361	0.652804008562457	0.0228	0.0197	0.0246	0.0017	0.1663	0.0034	0.0027	0.0682	0.0024	0.1057	0.1276	0.0328	0.0019	0.1209	0.0183	0.0027	0.0061	0.0016	8e-04	0.0268	0.0194	0.0355	0.0777	0.0214	0.0842	0.0013
20	rs12626105	37534582	1	0.145626599290586	0.9	0.195029827813683	0.246382243003693	0.683080673528423	0.0228	0.0197	0.0246	0.0017	0.1663	0.0034	0.0027	0.0682	0.0024	0.1057	0.1276	0.0328	0.0019	0.1209	0.0183	0.0027	0.0061	0.0016	8e-04	0.0268	0.0194	0.0355	0.0778	0.0213	0.0842	0.0013
20	rs116621334	37551039	1	0.145626599290586	0.9	0.195029827813683	0.251933128446586	0.711427609849081	0.0228	0.0197	0.0246	0.0017	0.1663	0.0034	0.0027	0.0682	0.0024	0.1056	0.1276	0.0328	0.0019	0.1209	0.0183	0.0027	0.0061	0.0016	8e-04	0.0268	0.0194	0.0355	0.0777	0.0213	0.0842	0.0013
20	rs79424561	37552926	1	0.145626599290586	0.9	0.195029827813683	0.256700160366659	0.722030281366403	0.0228	0.0197	0.0246	0.0017	0.1663	0.0034	0.0027	0.0683	0.0024	0.1056	0.1276	0.0328	0.0019	0.1209	0.0183	0.0027	0.0061	0.0016	8e-04	0.0268	0.0194	0.0355	0.0777	0.0214	0.0842	0.0013
20	rs16987681	37560386	1	0.145626599290586	0.9	0.195029827813683	0.265285134094937	0.712471391142564	0.0228	0.0197	0.0246	0.0017	0.1662	0.0034	0.0027	0.0683	0.0024	0.1056	0.1276	0.0327	0.0018	0.121	0.0184	0.0027	0.0062	0.0016	8e-04	0.0269	0.0194	0.0355	0.0777	0.0214	0.0841	0.0013
20	rs1569539	37576160	1	0.145626599290586	0.9	0.195029827813683	0.272726100477185	0.741683482747094	0.0228	0.0197	0.0246	0.0017	0.1662	0.0034	0.0027	0.0683	0.0024	0.1056	0.1276	0.0327	0.0018	0.121	0.0184	0.0027	0.0062	0.0016	8e-04	0.0269	0.0194	0.0355	0.0777	0.0214	0.0841	0.0013
20	rs117522937	37582823	1	0.145626599290586	0.9	0.195029827813683	0.27495220256463	0.775249643012696	0.0229	0.0197	0.0246	0.0017	0.1661	0.0034	0.0028	0.0683	0.0024	0.1056	0.1277	0.0327	0.0018	0.121	0.0184	0.0028	0.0062	0.0016	8e-04	0.0269	0.0193	0.0355	0.0776	0.0213	0.0841	0.0013
20	rs72623596	37585212	1	0.145626599290586	0.9	0.195029827813683	0.275510252817657	0.756612267601034	0.023	0.0197	0.0246	0.0017	0.1661	0.0034	0.0028	0.0683	0.0024	0.1056	0.1277	0.0327	0.0018	0.121	0.0184	0.0028	0.0062	0.0016	8e-04	0.0269	0.0193	0.0355	0.0776	0.0213	0.0841	0.0013
20	rs17829669	37590581	1	0.145626599290586	0.9	0.195029827813683	0.286989332236845	0.809131777299472	0.0233	0.0196	0.0247	0.0017	0.166	0.0034	0.0028	0.0683	0.0024	0.1055	0.1278	0.0326	0.0018	0.1211	0.0184	0.0027	0.0062	0.0016	8e-04	0.0268	0.0192	0.0354	0.0775	0.0213	0.0841	0.0013
20	rs80279978	37597522	1	0.145626599290586	0.9	0.195029827813683	0.274580507818789	0.75268529589166	0.0233	0.0196	0.0247	0.0017	0.1661	0.0034	0.0028	0.0683	0.0024	0.1053	0.128	0.0326	0.0018	0.1212	0.0183	0.0027	0.0061	0.0016	8e-04	0.0268	0.0193	0.0353	0.0776	0.0212	0.0842	0.0013
20	rs36053162	37621052	1	0.145626599290586	0.9	0.195029827813683	0.258180210576167	0.725023221357615	0.0233	0.0196	0.0247	0.0017	0.1662	0.0035	0.0028	0.0683	0.0024	0.1052	0.1282	0.0325	0.0018	0.1211	0.0183	0.0027	0.0061	0.0016	8e-04	0.0267	0.0193	0.0353	0.0776	0.0212	0.0843	0.0013
20	rs117749076	37621333	1	0.145626599290586	0.9	0.195029827813683	0.257910765567059	0.725023221357615	0.0233	0.0196	0.0247	0.0017	0.1662	0.0035	0.0028	0.0683	0.0024	0.1052	0.1282	0.0325	0.0018	0.1211	0.0183	0.0027	0.0061	0.0016	8e-04	0.0267	0.0193	0.0353	0.0776	0.0212	0.0843	0.0013
20	rs3764703	37643659	1	0.145626599290586	0.9	0.195029827813683	0.268211467315905	0.700860059870864	0.0233	0.0196	0.0247	0.0017	0.1662	0.0035	0.0028	0.0683	0.0024	0.1052	0.1283	0.0325	0.0018	0.1212	0.0183	0.0027	0.0061	0.0016	8e-04	0.0267	0.0193	0.0353	0.0776	0.0212	0.0843	0.0013
20	rs13040864	37660672	1	0.145626599290586	0.9	0.195029827813683	0.282820340821742	0.695960478262597	0.0233	0.0196	0.0248	0.0017	0.1663	0.0035	0.0028	0.0684	0.0025	0.1051	0.1285	0.0325	0.0018	0.1211	0.0183	0.0027	0.0061	0.0016	8e-04	0.0266	0.0193	0.0353	0.0776	0.0212	0.084	0.0013
20	rs146274322	37667148	1	0.145626599290586	0.9	0.195029827813683	0.304629153751975	0.685445288754673	0.0233	0.0196	0.0248	0.0017	0.1663	0.0035	0.0028	0.0684	0.0025	0.1051	0.1286	0.0325	0.0018	0.1211	0.0183	0.0027	0.0062	0.0017	8e-04	0.0266	0.0192	0.0353	0.0776	0.0212	0.0838	0.0014
20	rs3752302	37667182	1	0.145626599290586	0.9	0.195029827813683	0.305366039444946	0.689291726763625	0.0233	0.0196	0.0248	0.0017	0.1663	0.0035	0.0028	0.0684	0.0025	0.1051	0.1286	0.0325	0.0018	0.1211	0.0183	0.0027	0.0062	0.0017	8e-04	0.0266	0.0192	0.0353	0.0776	0.0212	0.0838	0.0014
20	rs6129156	37672209	1	0.145626599290586	0.9	0.195029827813683	0.347547681820095	0.770998379858489	0.0234	0.0196	0.0248	0.0017	0.1664	0.0035	0.0028	0.0684	0.0025	0.105	0.1286	0.0325	0.0019	0.121	0.0183	0.0028	0.0062	0.0017	8e-04	0.0266	0.0192	0.0354	0.0776	0.0212	0.0837	0.0014
20	rs4812357	37683071	1	0.145626599290586	0.9	0.195029827813683	0.315931338603218	0.685888859999502	0.0234	0.0196	0.0249	0.0016	0.1667	0.0035	0.0028	0.0685	0.0026	0.1051	0.1285	0.0325	0.0019	0.121	0.0184	0.0027	0.0062	0.0017	8e-04	0.0265	0.0192	0.0353	0.0777	0.0209	0.0834	0.0014
20	rs6129166	37688825	1	0.145626599290586	0.9	0.195029827813683	0.331697089868161	0.707553700549246	0.0235	0.0196	0.0249	0.0017	0.1667	0.0036	0.0028	0.0683	0.0026	0.1047	0.1289	0.0325	0.0019	0.1215	0.0184	0.0028	0.0062	0.0017	9e-04	0.0264	0.0191	0.0352	0.0777	0.0209	0.083	0.0014
20	rs926392	37690464	1	0.145626599290586	0.9	0.195029827813683	0.337732082558603	0.71874122122417	0.0235	0.0196	0.0249	0.0016	0.1668	0.0036	0.0027	0.0684	0.0026	0.1047	0.129	0.0325	0.0019	0.1216	0.0184	0.0028	0.0062	0.0017	9e-04	0.0263	0.0191	0.0352	0.0777	0.0209	0.0828	0.0014
20	rs80047109	37700340	1	0.145626599290586	0.9	0.195029827813683	0.394965428097133	0.808212004609157	0.0238	0.0196	0.0249	0.0017	0.1676	0.0037	0.0027	0.0687	0.0026	0.1044	0.13	0.0326	0.0018	0.1217	0.0185	0.0029	0.0062	0.0017	9e-04	0.0263	0.0191	0.0348	0.0775	0.0207	0.081	0.0014
20	rs74789418	37705775	0.99	0.165875049708709	0.9	0.195029827813683	0.43501115540619	0.916792147242364	0.024	0.0196	0.0248	0.0017	0.1679	0.0038	0.0028	0.0688	0.0027	0.1043	0.1304	0.0327	0.0018	0.1217	0.0185	0.003	0.0063	0.0017	9e-04	0.0263	0.019	0.0347	0.0775	0.0206	0.0802	0.0014
20	rs58447402	37710817	0.99	0.165875049708709	0.91	0.170469891558667	0.459014387229222	0.928132405391116	0.024	0.0195	0.0248	0.0017	0.1681	0.0038	0.0028	0.0689	0.0027	0.1043	0.1306	0.0327	0.0018	0.1218	0.0185	0.003	0.0063	0.0017	9e-04	0.0263	0.019	0.0346	0.0775	0.0206	0.0797	0.0015
20	rs61387464	37715912	0.99	0.165875049708709	0.91	0.170469891558667	0.552293722448581	0.933970832583982	0.0242	0.0194	0.0246	0.0018	0.1679	0.004	0.0029	0.0692	0.0029	0.104	0.1309	0.0327	0.0018	0.1221	0.0186	0.0033	0.0063	0.0017	8e-04	0.0261	0.0189	0.034	0.0774	0.0203	0.0792	0.0016
20	rs6071653	37717550	0.99	0.165875049708709	0.91	0.170469891558667	0.551368518986027	0.929551892086316	0.0242	0.0194	0.0246	0.0018	0.1679	0.004	0.0029	0.0692	0.0029	0.104	0.1309	0.0327	0.0017	0.1222	0.0186	0.0033	0.0063	0.0017	8e-04	0.0261	0.0189	0.034	0.0774	0.0203	0.0792	0.0016
20	rs117727082	37721601	0.99	0.165875049708709	0.91	0.170469891558667	0.554543682239894	0.946935875442309	0.0243	0.0194	0.0246	0.0018	0.1679	0.004	0.0029	0.0693	0.0029	0.1041	0.1309	0.0327	0.0017	0.1222	0.0186	0.0033	0.0063	0.0017	8e-04	0.0261	0.0189	0.0338	0.0773	0.0202	0.0792	0.0017
20	rs6028277	37728157	0.99	0.165875049708709	0.91	0.170469891558667	0.756343648506319	0.98651884948532	0.0245	0.0195	0.0243	0.0017	0.1681	0.004	0.0028	0.0697	0.0032	0.1051	0.131	0.0326	0.0016	0.122	0.0186	0.0035	0.0063	0.0018	9e-04	0.0261	0.0193	0.0323	0.0768	0.0199	0.0797	0.0019
20	rs80303379	37728239	0.99	0.165875049708709	0.91	0.170469891558667	0.737610313386653	0.95628617099813	0.0245	0.0195	0.0243	0.0017	0.168	0.004	0.0028	0.0698	0.0032	0.105	0.131	0.0326	0.0016	0.122	0.0186	0.0035	0.0063	0.0018	9e-04	0.0261	0.0193	0.0323	0.0768	0.0199	0.0798	0.0019
20	rs6129181	37732176	0.99	0.165875049708709	0.91	0.170469891558667	0.733542310644888	0.978385755292883	0.0245	0.0195	0.0244	0.0016	0.1682	0.004	0.0028	0.0698	0.0032	0.1051	0.131	0.0325	0.0016	0.1222	0.0184	0.0035	0.0063	0.0018	9e-04	0.0262	0.0193	0.0322	0.0769	0.0198	0.0796	0.0019
20	rs74803188	37744162	0.99	0.165875049708709	0.91	0.170469891558667	0.733768050581127	0.992107932113456	0.0245	0.0195	0.0244	0.0016	0.1683	0.0039	0.0027	0.0699	0.0032	0.1052	0.1309	0.0325	0.0016	0.1222	0.0184	0.0034	0.0063	0.0017	9e-04	0.0262	0.0193	0.0322	0.0769	0.0197	0.0796	0.0019
20	rs117796462	37746441	0.99	0.165875049708709	0.91	0.170469891558667	0.712534283185381	0.986040070323367	0.0245	0.0195	0.0244	0.0016	0.1684	0.0039	0.0027	0.0699	0.0032	0.1053	0.1309	0.0325	0.0016	0.1222	0.0183	0.0034	0.0063	0.0017	9e-04	0.0262	0.0193	0.0322	0.0769	0.0197	0.0795	0.0019
20	rs113057175	37794915	0.99	0.165875049708709	0.91	0.170469891558667	0.71171740956664	0.92151386659233	0.0246	0.0193	0.0243	0.0016	0.1689	0.0039	0.0026	0.0701	0.0031	0.1065	0.1306	0.0325	0.0015	0.1224	0.0179	0.0034	0.0062	0.0016	8e-04	0.0262	0.0195	0.0321	0.0767	0.0195	0.0793	0.0018
20	rs910100	37800263	0.99	0.165875049708709	0.92	0.14824156235026	0.758632977904504	0.953273082423306	0.0246	0.0193	0.0243	0.0016	0.169	0.0039	0.0026	0.0701	0.0031	0.1066	0.1306	0.0325	0.0015	0.1224	0.0179	0.0033	0.0062	0.0016	8e-04	0.0262	0.0195	0.0321	0.0767	0.0195	0.0793	0.0018
20	rs6028312	37800457	0.99	0.165875049708709	0.89	0.222038712392691	0.701283497082743	0.954224381775485	0.0246	0.0193	0.0243	0.0016	0.1688	0.0039	0.0026	0.0701	0.0031	0.1066	0.1306	0.0325	0.0015	0.1225	0.0179	0.0033	0.0062	0.0016	9e-04	0.0262	0.0196	0.0321	0.0767	0.0195	0.0792	0.0019
20	rs761278	37803173	0.99	0.165875049708709	0.89	0.222038712392691	0.693558198698122	0.912703928526933	0.0246	0.0193	0.0243	0.0016	0.1689	0.0038	0.0026	0.0701	0.0032	0.1066	0.1305	0.0326	0.0015	0.1224	0.0179	0.0033	0.0062	0.0016	9e-04	0.0261	0.0195	0.0321	0.0767	0.0195	0.0792	0.0018
20	rs117674756	37804920	0.99	0.165875049708709	0.89	0.222038712392691	0.678803938349082	0.882316701414078	0.0246	0.0193	0.0243	0.0016	0.1689	0.0038	0.0025	0.0701	0.0032	0.1066	0.1305	0.0326	0.0015	0.1224	0.0178	0.0033	0.0062	0.0016	9e-04	0.0261	0.0195	0.0321	0.0766	0.0194	0.0792	0.0018
20	rs17184074	37805444	0.99	0.165875049708709	0.89	0.222038712392691	0.680622246810072	0.87935190375027	0.0246	0.0193	0.0243	0.0016	0.1689	0.0038	0.0025	0.0701	0.0032	0.1066	0.1305	0.0326	0.0015	0.1224	0.0178	0.0033	0.0062	0.0016	9e-04	0.0261	0.0195	0.0321	0.0766	0.0195	0.0793	0.0018
20	rs117874255	37816895	0.99	0.165875049708709	0.89	0.222038712392691	0.604432072843423	0.780266509772765	0.0246	0.0192	0.0244	0.0016	0.1689	0.0038	0.0025	0.0702	0.0032	0.1067	0.1304	0.0326	0.0014	0.1224	0.0178	0.0033	0.0062	0.0016	9e-04	0.0261	0.0196	0.0321	0.0766	0.0194	0.0792	0.0018
20	rs209909	37829118	0.99	0.165875049708709	0.89	0.222038712392691	0.594677927558126	0.692698391616406	0.0247	0.0191	0.0244	0.0016	0.169	0.0038	0.0025	0.0703	0.0032	0.107	0.1303	0.0326	0.0014	0.1224	0.0178	0.0033	0.0062	0.0017	0.001	0.026	0.0197	0.0322	0.0766	0.0193	0.0792	0.0018
20	rs76649376	37839939	0.99	0.165875049708709	0.89	0.222038712392691	0.576401771919139	0.919939420675031	0.0247	0.019	0.0244	0.0016	0.1689	0.0038	0.0025	0.0703	0.0032	0.1071	0.1303	0.0326	0.0014	0.1224	0.0177	0.0032	0.0062	0.0017	0.001	0.026	0.0197	0.0323	0.0766	0.0192	0.0791	0.0018
20	rs76764973	37840698	0.99	0.165875049708709	0.89	0.222038712392691	0.565991609230805	0.889659390151868	0.0247	0.019	0.0244	0.0016	0.1689	0.0037	0.0025	0.0703	0.0032	0.1071	0.1303	0.0326	0.0014	0.1224	0.0177	0.0032	0.0062	0.0017	0.001	0.026	0.0197	0.0323	0.0767	0.0192	0.0791	0.0018
20	rs112693623	37844900	0.99	0.165875049708709	0.89	0.222038712392691	0.558923518158825	0.876856813259546	0.0247	0.019	0.0244	0.0016	0.1688	0.0037	0.0025	0.0704	0.0032	0.1072	0.1302	0.0326	0.0015	0.1224	0.0177	0.0032	0.0062	0.0017	0.001	0.0259	0.0197	0.0323	0.0767	0.0192	0.079	0.0018
20	rs6028335	37845477	0.99	0.165875049708709	0.89	0.222038712392691	0.564254075648415	0.905479938639208	0.0247	0.019	0.0244	0.0016	0.1688	0.0037	0.0025	0.0704	0.0032	0.1072	0.1302	0.0326	0.0015	0.1224	0.0176	0.0032	0.0062	0.0017	0.001	0.0259	0.0197	0.0323	0.0767	0.0192	0.079	0.0018
20	rs77493580	37852840	0.99	0.165875049708709	0.89	0.222038712392691	0.554543682239894	0.76266241989979	0.0247	0.0189	0.0246	0.0016	0.1691	0.0037	0.0024	0.0706	0.0031	0.1079	0.1297	0.0327	0.0014	0.1228	0.0175	0.0031	0.0062	0.0018	0.001	0.0258	0.0198	0.0326	0.0763	0.0188	0.079	0.0018
20	rs117692315	37857231	0.99	0.165875049708709	0.89	0.222038712392691	0.554146318014686	0.839761388845659	0.0247	0.0188	0.0246	0.0016	0.1692	0.0037	0.0023	0.0706	0.0031	0.108	0.1296	0.0327	0.0014	0.1229	0.0175	0.0031	0.0062	0.0018	0.001	0.0258	0.0198	0.0326	0.076	0.0188	0.079	0.0018
20	rs74513807	37865159	0.99	0.165875049708709	0.89	0.222038712392691	0.554212536088018	0.826033219856132	0.0247	0.0188	0.0247	0.0016	0.1693	0.0037	0.0023	0.0707	0.0031	0.1081	0.1296	0.0327	0.0014	0.123	0.0174	0.0031	0.0062	0.0018	0.001	0.0258	0.0199	0.0326	0.0759	0.0187	0.079	0.0018
20	rs55758742	37867471	0.99	0.165875049708709	0.88	0.251609301083599	0.533733560011598	0.783462675508891	0.0247	0.0188	0.0247	0.0016	0.1693	0.0037	0.0023	0.0707	0.0031	0.1081	0.1295	0.0327	0.0014	0.123	0.0174	0.0031	0.0062	0.0018	0.001	0.0258	0.0199	0.0326	0.0759	0.0188	0.0789	0.0018
20	rs117575911	37876338	0.99	0.165875049708709	0.88	0.251609301083599	0.492999398647009	0.867357620783856	0.0248	0.0187	0.0247	0.0016	0.1695	0.0037	0.0023	0.071	0.0031	0.1085	0.1295	0.0327	0.0014	0.1229	0.0173	0.0031	0.0062	0.0018	0.001	0.0257	0.02	0.0325	0.0758	0.0187	0.0788	0.0017
20	rs932428	37876772	0.99	0.165875049708709	0.88	0.251609301083599	0.475244089139853	0.962953306281333	0.0249	0.0184	0.0247	0.0016	0.17	0.0037	0.0023	0.0715	0.0029	0.1089	0.1293	0.0328	0.0014	0.123	0.0171	0.003	0.0062	0.0017	0.001	0.0257	0.0194	0.0325	0.0758	0.0185	0.0787	0.0016
20	rs2206747	37878814	0.99	0.165875049708709	0.87	0.283849475516541	0.494754583793274	0.90391103735774	0.025	0.0182	0.0249	0.0016	0.1705	0.0038	0.0023	0.0722	0.0028	0.1098	0.1284	0.0331	0.0014	0.1231	0.0168	0.0029	0.0063	0.0017	0.001	0.0258	0.0187	0.0325	0.0758	0.0183	0.0785	0.0014
20	rs729520	37881769	0.99	0.165875049708709	0.87	0.283849475516541	0.51662668108697	0.94487808251207	0.0251	0.0181	0.0249	0.0017	0.1704	0.0038	0.0023	0.0724	0.0028	0.1097	0.1284	0.0331	0.0014	0.1233	0.0167	0.0029	0.0063	0.0017	0.001	0.0257	0.0188	0.0326	0.0757	0.0182	0.0783	0.0014
20	rs6124128	37884312	0.99	0.165875049708709	0.87	0.283849475516541	0.50243719983863	0.934760367538618	0.0251	0.018	0.0249	0.0017	0.1703	0.0038	0.0024	0.0724	0.0028	0.1098	0.1284	0.0331	0.0014	0.1233	0.0167	0.0029	0.0063	0.0017	0.001	0.0257	0.0188	0.0326	0.0756	0.0181	0.0782	0.0014
20	rs6028364	37889503	0.99	0.165875049708709	0.87	0.283849475516541	0.474936488159503	0.902185880139576	0.0252	0.018	0.0249	0.0017	0.1701	0.0039	0.0024	0.0725	0.0028	0.1101	0.1284	0.0332	0.0014	0.1234	0.0167	0.0029	0.0063	0.0016	0.001	0.0257	0.0188	0.0326	0.0756	0.0181	0.078	0.0014
20	rs116866960	37900406	0.99	0.165875049708709	0.87	0.283849475516541	0.552161505844427	0.660123762189838	0.0256	0.0166	0.0255	0.0019	0.1701	0.0038	0.0024	0.0732	0.0029	0.1127	0.1296	0.033	0.0013	0.1249	0.0157	0.0025	0.0062	0.0016	9e-04	0.0245	0.0198	0.0325	0.0744	0.0175	0.0765	0.0012
20	rs7262330	37903682	0.99	0.165875049708709	0.87	0.283849475516541	0.5713535335771	0.711874902915033	0.0256	0.0165	0.0255	0.0019	0.1701	0.0038	0.0024	0.0732	0.0029	0.1127	0.1296	0.033	0.0013	0.1249	0.0157	0.0025	0.0062	0.0016	9e-04	0.0244	0.0198	0.0325	0.0744	0.0175	0.0765	0.0012
20	rs113792963	37918507	0.99	0.165875049708709	0.87	0.283849475516541	0.581741622590539	0.64404525498558	0.0257	0.0164	0.0255	0.0019	0.1702	0.0038	0.0024	0.0733	0.0029	0.1129	0.1297	0.0329	0.0013	0.125	0.0155	0.0025	0.0062	0.0015	8e-04	0.0243	0.0198	0.0326	0.0743	0.0174	0.0764	0.0012
20	rs116900646	37919940	0.99	0.165875049708709	0.86	0.318862054747229	0.583978975676586	0.651342318214483	0.0257	0.0164	0.0255	0.0019	0.1702	0.0038	0.0024	0.0733	0.0029	0.1129	0.1297	0.0329	0.0013	0.125	0.0155	0.0025	0.0062	0.0015	8e-04	0.0243	0.0198	0.0326	0.0743	0.0174	0.0764	0.0012
20	rs73113390	37927072	0.99	0.165875049708709	0.86	0.318862054747229	0.60388059611835	0.660710152618529	0.0257	0.0163	0.0256	0.0019	0.1702	0.0038	0.0024	0.0733	0.0029	0.1129	0.1297	0.0329	0.0013	0.125	0.0155	0.0025	0.0062	0.0015	8e-04	0.0243	0.0199	0.0326	0.0743	0.0174	0.0764	0.0012
20	rs725259	37931218	0.99	0.165875049708709	0.86	0.318862054747229	0.674593880721298	0.747104608524589	0.0258	0.0162	0.0256	0.0019	0.1702	0.0038	0.0024	0.0734	0.0029	0.1131	0.1297	0.0329	0.0013	0.1251	0.0154	0.0025	0.0062	0.0015	8e-04	0.0242	0.0199	0.0326	0.0743	0.0173	0.0765	0.0012
20	rs36104096	37934996	0.99	0.165875049708709	0.86	0.318862054747229	0.711049368027386	0.663643895885143	0.0259	0.0161	0.0257	0.0019	0.1701	0.0038	0.0023	0.0737	0.0029	0.1137	0.1298	0.0328	0.0012	0.1253	0.0153	0.0024	0.0062	0.0014	8e-04	0.024	0.0201	0.0323	0.0739	0.0172	0.0768	0.0011
20	rs114648806	37935033	0.99	0.165875049708709	0.87	0.283849475516541	0.711197797617293	0.662616746572718	0.0259	0.0161	0.0257	0.0019	0.1701	0.0038	0.0023	0.0737	0.0029	0.1137	0.1298	0.0328	0.0012	0.1253	0.0153	0.0024	0.0062	0.0014	8e-04	0.024	0.0201	0.0323	0.0739	0.0172	0.0768	0.0011
20	rs77276753	37936416	1	0.145626599290586	0.87	0.283849475516541	0.706528882576046	0.659097866880846	0.0259	0.0161	0.0258	0.0019	0.1702	0.0038	0.0023	0.0737	0.0028	0.1138	0.1298	0.0327	0.0012	0.1254	0.0153	0.0024	0.0062	0.0014	7e-04	0.0239	0.0202	0.0322	0.0738	0.0172	0.0769	0.0011
20	rs6071688	37976363	1	0.145626599290586	0.87	0.283849475516541	0.723640129445458	0.558877694044763	0.026	0.0158	0.0262	0.0018	0.171	0.0034	0.002	0.0741	0.0027	0.116	0.13	0.0316	9e-04	0.1258	0.0152	0.0021	0.0062	0.0013	5e-04	0.0234	0.0208	0.0315	0.0726	0.0166	0.0782	8e-04
20	rs112501400	37987385	1	0.145626599290586	0.87	0.283849475516541	0.724313388286836	0.575848403187453	0.026	0.0158	0.0262	0.0018	0.171	0.0034	0.002	0.0741	0.0027	0.1161	0.13	0.0316	9e-04	0.1258	0.0152	0.0021	0.0062	0.0013	5e-04	0.0233	0.0209	0.0315	0.0726	0.0166	0.0782	8e-04
20	rs113503486	37988055	1	0.145626599290586	0.87	0.283849475516541	0.724762381380676	0.576700166687637	0.026	0.0158	0.0262	0.0018	0.171	0.0034	0.002	0.0741	0.0027	0.1161	0.13	0.0316	9e-04	0.1258	0.0152	0.0021	0.0062	0.0013	5e-04	0.0233	0.0209	0.0315	0.0726	0.0166	0.0782	8e-04
20	rs7263998	38022796	1	0.145626599290586	0.87	0.283849475516541	0.732113335929358	0.465314021779253	0.026	0.0158	0.0263	0.0018	0.1713	0.0034	0.0019	0.0741	0.0026	0.1165	0.1301	0.0313	8e-04	0.1259	0.0152	0.0021	0.0062	0.0013	5e-04	0.0233	0.021	0.0313	0.0724	0.0165	0.0784	7e-04
20	rs76115185	38042252	1	0.145626599290586	0.87	0.283849475516541	0.746079210365189	0.469623887430701	0.026	0.0157	0.0264	0.0018	0.1714	0.0033	0.0019	0.0741	0.0026	0.1167	0.1301	0.0313	8e-04	0.1259	0.0151	0.0021	0.0062	0.0013	5e-04	0.0232	0.021	0.0312	0.0723	0.0164	0.0785	7e-04
20	rs62203014	38042871	1	0.145626599290586	0.89	0.222038712392691	0.746989112443928	0.469354217380389	0.026	0.0157	0.0264	0.0018	0.1714	0.0033	0.0019	0.0741	0.0026	0.1167	0.1301	0.0313	8e-04	0.1259	0.0151	0.0021	0.0062	0.0013	5e-04	0.0232	0.021	0.0312	0.0723	0.0164	0.0785	7e-04
20	rs6016071	38051139	1	0.145626599290586	0.91	0.170469891558667	0.744109427507619	0.474484829824213	0.026	0.0158	0.0264	0.0018	0.1715	0.0033	0.0019	0.0741	0.0026	0.1169	0.1301	0.0312	8e-04	0.1259	0.0151	0.0021	0.0062	0.0012	5e-04	0.0232	0.0212	0.031	0.0722	0.0164	0.0786	7e-04
20	rs117323909	38051244	1	0.145626599290586	0.92	0.14824156235026	0.743503800942749	0.474349628098756	0.026	0.0158	0.0264	0.0018	0.1715	0.0033	0.0019	0.074	0.0026	0.1169	0.1301	0.0312	8e-04	0.1259	0.0151	0.0021	0.0062	0.0012	5e-04	0.0232	0.0212	0.031	0.0722	0.0164	0.0786	7e-04
20	rs7268711	38070211	1	0.145626599290586	0.92	0.14824156235026	0.732113335929358	0.463431723938066	0.026	0.0157	0.0265	0.0018	0.1715	0.0033	0.0019	0.074	0.0025	0.117	0.1301	0.0311	8e-04	0.1258	0.0151	0.0021	0.0062	0.0013	5e-04	0.0232	0.0213	0.0311	0.0723	0.0164	0.0786	6e-04
20	rs77426179	38079249	1	0.145626599290586	0.92	0.14824156235026	0.735273766132837	0.448179448481778	0.0261	0.0157	0.0265	0.0018	0.1716	0.0033	0.0019	0.074	0.0025	0.1171	0.1301	0.0311	7e-04	0.1258	0.015	0.0021	0.0062	0.0013	5e-04	0.0232	0.0213	0.0312	0.0723	0.0164	0.0786	6e-04
20	rs73110955	38085326	1	0.145626599290586	0.92	0.14824156235026	0.725885402451698	0.423850770568644	0.0261	0.0157	0.0265	0.0018	0.1716	0.0033	0.0019	0.074	0.0025	0.1171	0.1302	0.0311	7e-04	0.1257	0.015	0.0021	0.0062	0.0013	5e-04	0.0231	0.0213	0.0312	0.0723	0.0164	0.0786	6e-04
20	rs16988087	38087936	1	0.145626599290586	0.92	0.14824156235026	0.725660736726733	0.423982003585554	0.0261	0.0157	0.0265	0.0018	0.1716	0.0033	0.0019	0.074	0.0025	0.1171	0.1302	0.0311	7e-04	0.1257	0.015	0.0021	0.0062	0.0013	5e-04	0.0231	0.0213	0.0312	0.0723	0.0164	0.0786	6e-04
20	rs6124157	38090481	1	0.145626599290586	0.92	0.14824156235026	0.710529972868273	0.445916567275182	0.0261	0.0157	0.0264	0.0018	0.172	0.0032	0.0019	0.0739	0.0025	0.1172	0.1302	0.0311	7e-04	0.1254	0.0151	0.0021	0.0062	0.0013	4e-04	0.0231	0.0213	0.0312	0.0723	0.0164	0.0787	6e-04
20	rs6016078	38118190	1	0.145626599290586	0.92	0.14824156235026	0.665992924176065	0.348556194043495	0.026	0.0158	0.0262	0.0019	0.1728	0.0032	0.0018	0.0739	0.0024	0.1171	0.1305	0.0308	7e-04	0.1248	0.0151	0.0021	0.0062	0.0013	4e-04	0.023	0.0213	0.0312	0.0723	0.0163	0.0789	6e-04
20	rs117485556	38121222	1	0.145626599290586	0.93	0.128223312274834	0.64993820449118	0.360920589451984	0.026	0.0158	0.0262	0.0019	0.1728	0.0032	0.0018	0.0739	0.0024	0.117	0.1306	0.0308	6e-04	0.1248	0.0151	0.0021	0.0062	0.0013	4e-04	0.023	0.0213	0.0312	0.0724	0.0163	0.0789	6e-04
20	rs75645306	38121476	1	0.145626599290586	0.93	0.128223312274834	0.650294632557546	0.356285151978289	0.026	0.0158	0.0262	0.0019	0.1728	0.0032	0.0018	0.074	0.0024	0.1171	0.1306	0.0308	6e-04	0.1248	0.0151	0.0021	0.0062	0.0013	4e-04	0.023	0.0213	0.0312	0.0724	0.0163	0.0789	6e-04
20	rs6028466	38129002	1	0.145626599290586	0.93	0.128223312274834	0.661315947022228	0.369231276629505	0.026	0.0158	0.0263	0.0019	0.1727	0.0031	0.0018	0.074	0.0024	0.1171	0.1306	0.0308	6e-04	0.1248	0.015	0.0021	0.0062	0.0013	4e-04	0.023	0.0213	0.0313	0.0724	0.0163	0.0789	6e-04
20	rs76407454	38137264	1	0.145626599290586	0.93	0.128223312274834	0.671263247876224	0.425820415342232	0.0261	0.0157	0.0262	0.0019	0.1725	0.003	0.0018	0.0741	0.0024	0.1172	0.1308	0.0309	6e-04	0.1246	0.015	0.0021	0.0063	0.0013	4e-04	0.023	0.0212	0.0314	0.0722	0.0165	0.0789	5e-04
20	rs6129355	38145701	1	0.145626599290586	0.93	0.128223312274834	0.676479692070645	0.39937675597139	0.0262	0.0157	0.0262	0.0019	0.1725	0.003	0.0018	0.0741	0.0024	0.1171	0.1308	0.0309	5e-04	0.1247	0.015	0.0021	0.0063	0.0013	4e-04	0.023	0.0212	0.0314	0.0721	0.0165	0.0789	5e-04
20	rs1884371	38152841	1	0.145626599290586	0.93	0.128223312274834	0.672203761546404	0.373153176008252	0.0262	0.0157	0.0262	0.0019	0.1725	0.003	0.0018	0.0741	0.0024	0.117	0.1308	0.031	5e-04	0.1247	0.0149	0.0021	0.0063	0.0013	4e-04	0.0229	0.0212	0.0315	0.0721	0.0166	0.079	5e-04
20	rs3887337	38161430	1	0.145626599290586	0.93	0.128223312274834	0.736177848523476	0.326519445512793	0.0263	0.0155	0.0263	0.0019	0.172	0.0027	0.0018	0.0743	0.0024	0.1167	0.1306	0.0309	5e-04	0.1241	0.0149	0.002	0.0064	0.0014	4e-04	0.0221	0.0218	0.0316	0.0727	0.0166	0.0801	4e-04
20	rs2904139	38162390	1	0.145626599290586	0.93	0.128223312274834	0.725960297859893	0.30323917236499	0.0263	0.0155	0.0263	0.0019	0.172	0.0027	0.0018	0.0744	0.0024	0.1167	0.1306	0.0309	5e-04	0.1242	0.0149	0.0019	0.0064	0.0014	4e-04	0.022	0.0219	0.0317	0.0728	0.0166	0.0801	4e-04
20	rs76340766	38167571	1	0.145626599290586	0.93	0.128223312274834	0.732188514476311	0.322502909233952	0.0262	0.0155	0.0263	0.0019	0.172	0.0028	0.0018	0.0744	0.0024	0.1164	0.1306	0.0309	5e-04	0.1243	0.0148	0.0019	0.0064	0.0014	4e-04	0.0219	0.0219	0.0318	0.0728	0.0167	0.0803	4e-04
20	rs6016095	38172106	1	0.145626599290586	0.93	0.128223312274834	0.738515659966673	0.337300945220623	0.0261	0.0155	0.0263	0.0019	0.172	0.0028	0.0018	0.0744	0.0024	0.1163	0.1306	0.0309	5e-04	0.1244	0.0148	0.0019	0.0064	0.0014	4e-04	0.0218	0.0219	0.0319	0.0728	0.0167	0.0803	4e-04
20	rs118128189	38173370	1	0.145626599290586	0.93	0.128223312274834	0.728733828642772	0.328472098675182	0.0261	0.0155	0.0263	0.0019	0.172	0.0028	0.0018	0.0744	0.0024	0.1163	0.1306	0.0309	5e-04	0.1244	0.0148	0.0019	0.0064	0.0014	4e-04	0.0218	0.0219	0.0319	0.0728	0.0167	0.0804	4e-04
20	rs6028516	38190606	1	0.145626599290586	0.93	0.128223312274834	0.639357400105477	0.322381424346669	0.0259	0.0154	0.0262	0.0019	0.1721	0.0028	0.0018	0.0742	0.0023	0.1162	0.1307	0.0308	5e-04	0.1245	0.0147	0.0019	0.0064	0.0014	3e-04	0.0216	0.0219	0.0322	0.0731	0.0167	0.0807	4e-04
20	rs13044261	38201675	1	0.145626599290586	0.93	0.128223312274834	0.634907417709787	0.310541838394933	0.0258	0.0154	0.0262	0.0019	0.1721	0.0028	0.0018	0.0742	0.0023	0.1161	0.1308	0.0308	5e-04	0.1245	0.0146	0.0019	0.0064	0.0014	3e-04	0.0215	0.0219	0.0322	0.0731	0.0166	0.0808	4e-04
20	rs55747986	38209280	1	0.145626599290586	0.93	0.128223312274834	0.671769604644456	0.304313344114709	0.0259	0.0155	0.026	0.0019	0.172	0.0028	0.0017	0.074	0.0023	0.1153	0.1313	0.031	4e-04	0.1245	0.0144	0.0019	0.0065	0.0014	3e-04	0.0211	0.0221	0.0325	0.0732	0.0163	0.0819	4e-04
20	rs6028533	38214968	1	0.145626599290586	0.93	0.128223312274834	0.673579424587317	0.30323917236499	0.026	0.0155	0.0259	0.002	0.172	0.0028	0.0017	0.0741	0.0023	0.1152	0.1314	0.031	4e-04	0.1245	0.0144	0.0019	0.0065	0.0014	3e-04	0.021	0.0221	0.0322	0.0732	0.0163	0.082	4e-04
20	rs75801064	38214973	1	0.145626599290586	0.93	0.128223312274834	0.673651862961871	0.303477778828455	0.026	0.0155	0.0259	0.002	0.172	0.0028	0.0017	0.0741	0.0023	0.1152	0.1314	0.031	4e-04	0.1245	0.0144	0.0019	0.0065	0.0014	3e-04	0.021	0.0221	0.0322	0.0732	0.0163	0.082	4e-04
20	rs116853232	38223378	1	0.145626599290586	0.93	0.128223312274834	0.671697257438183	0.285974903063101	0.026	0.0155	0.0258	0.002	0.172	0.0028	0.0017	0.0741	0.0023	0.1151	0.1314	0.0309	4e-04	0.1244	0.0144	0.0019	0.0065	0.0014	3e-04	0.021	0.0222	0.0323	0.0733	0.0163	0.0822	3e-04
20	rs6028538	38224180	1	0.145626599290586	0.93	0.128223312274834	0.683317349011861	0.300023504892742	0.026	0.0155	0.0258	0.002	0.172	0.0028	0.0017	0.0741	0.0023	0.1151	0.1314	0.0309	4e-04	0.1245	0.0144	0.0019	0.0065	0.0014	3e-04	0.021	0.0222	0.0323	0.0733	0.0163	0.0822	3e-04
20	rs6028546	38234418	1.01	0.127260826833158	0.93	0.128223312274834	0.69458603076847	0.250369401154829	0.0261	0.0148	0.0254	0.0019	0.1724	0.0026	0.0015	0.0746	0.0023	0.114	0.1312	0.0306	4e-04	0.1239	0.0144	0.0018	0.0066	0.0013	3e-04	0.0212	0.0222	0.0328	0.0743	0.0163	0.0831	3e-04
20	rs11697337	38236027	1.01	0.127260826833158	0.93	0.128223312274834	0.709936584929785	0.242537332880538	0.0261	0.0148	0.0254	0.0019	0.1724	0.0026	0.0015	0.0746	0.0023	0.1139	0.1313	0.0305	4e-04	0.1239	0.0145	0.0018	0.0066	0.0013	3e-04	0.0212	0.0222	0.0328	0.0744	0.0163	0.0832	3e-04
20	rs6028561	38254587	1	0.145626599290586	0.94	0.110289943288055	0.670251050191808	0.216408881536101	0.0262	0.0144	0.0253	0.0018	0.1724	0.0024	0.0014	0.0749	0.0023	0.1134	0.1314	0.0303	4e-04	0.1237	0.0147	0.0018	0.0066	0.0013	3e-04	0.0213	0.0222	0.0331	0.0749	0.0163	0.0837	3e-04
20	rs78210110	38259719	1	0.145626599290586	0.94	0.110289943288055	0.663544649189242	0.188098317716734	0.0262	0.0143	0.0253	0.0018	0.1725	0.0024	0.0014	0.0747	0.0023	0.1132	0.1316	0.0303	4e-04	0.1236	0.0147	0.0018	0.0066	0.0011	3e-04	0.0213	0.0222	0.0332	0.075	0.0162	0.0839	3e-04
20	rs805944	38261718	1	0.145626599290586	0.94	0.110289943288055	0.616692763548399	0.193136622072349	0.0262	0.0143	0.0252	0.0018	0.1725	0.0023	0.0014	0.0746	0.0022	0.1132	0.1317	0.0303	4e-04	0.1236	0.0147	0.0018	0.0065	0.0011	3e-04	0.0213	0.0222	0.0333	0.075	0.0162	0.0839	3e-04
20	rs1395363	38265611	1	0.145626599290586	0.94	0.110289943288055	0.598035508229834	0.196970848547838	0.0262	0.0142	0.0253	0.0018	0.1725	0.0023	0.0014	0.0745	0.0022	0.1131	0.1317	0.0303	4e-04	0.1235	0.0148	0.0018	0.0066	0.0011	3e-04	0.0213	0.0222	0.0335	0.0751	0.0162	0.0839	3e-04
20	rs1623362	38266877	1	0.145626599290586	0.94	0.110289943288055	0.598447241218651	0.199053962880584	0.0262	0.0142	0.0253	0.0018	0.1725	0.0023	0.0014	0.0745	0.0022	0.1131	0.1317	0.0303	4e-04	0.1235	0.0148	0.0018	0.0066	0.0011	3e-04	0.0213	0.0222	0.0335	0.075	0.0162	0.0839	3e-04
20	rs294414	38267563	1	0.145626599290586	0.94	0.110289943288055	0.598515876116627	0.201039732629142	0.0262	0.0142	0.0253	0.0018	0.1725	0.0023	0.0014	0.0745	0.0022	0.1131	0.1317	0.0303	4e-04	0.1235	0.0148	0.0018	0.0066	0.0011	3e-04	0.0213	0.0222	0.0335	0.075	0.0162	0.0839	3e-04
20	rs294416	38269465	1	0.145626599290586	0.94	0.110289943288055	0.615162675371148	0.225155616494644	0.0263	0.0142	0.0253	0.0017	0.1724	0.0023	0.0014	0.0744	0.0022	0.1132	0.1318	0.0303	4e-04	0.1233	0.0148	0.0018	0.0066	0.0011	3e-04	0.0213	0.0223	0.0337	0.0751	0.0163	0.0837	3e-04
20	rs6071752	38269533	1	0.145626599290586	0.94	0.110289943288055	0.61843361793868	0.226134444403144	0.0263	0.0142	0.0253	0.0017	0.1724	0.0023	0.0014	0.0744	0.0022	0.1131	0.1318	0.0304	4e-04	0.1234	0.0148	0.0018	0.0066	0.0011	3e-04	0.0213	0.0223	0.0337	0.0751	0.0162	0.0838	3e-04
20	rs1701858	38272443	1	0.145626599290586	0.94	0.110289943288055	0.613495479753056	0.196659018326756	0.0262	0.0142	0.0253	0.0017	0.1724	0.0023	0.0014	0.0744	0.0022	0.1131	0.1318	0.0304	4e-04	0.1233	0.0148	0.0019	0.0066	0.0011	3e-04	0.0213	0.0223	0.0337	0.075	0.0162	0.0838	3e-04
20	rs1123102	38297255	1.01	0.127260826833158	0.95	0.0943132253134139	0.592216709143834	0.131311810621591	0.0263	0.0139	0.025	0.0017	0.1731	0.0023	0.0015	0.0745	0.0022	0.1128	0.1321	0.0306	4e-04	0.1222	0.0149	0.002	0.0066	0.0011	4e-04	0.0213	0.0222	0.0338	0.0751	0.0158	0.0843	3e-04
20	rs11698332	38300576	1.01	0.127260826833158	0.95	0.0943132253134139	0.594677927558126	0.111805161728862	0.0263	0.0139	0.025	0.0017	0.1731	0.0023	0.0015	0.0746	0.0022	0.1127	0.1321	0.0305	4e-04	0.1224	0.0149	0.002	0.0066	0.0011	4e-04	0.0213	0.0222	0.0339	0.075	0.0157	0.0842	3e-04
20	rs6016142	38300807	1.01	0.127260826833158	0.95	0.0943132253134139	0.594814800466247	0.113762026395592	0.0263	0.0139	0.025	0.0017	0.1731	0.0023	0.0015	0.0746	0.0022	0.1127	0.1321	0.0305	4e-04	0.1224	0.0149	0.002	0.0066	0.0011	4e-04	0.0213	0.0222	0.0339	0.075	0.0157	0.0842	3e-04
20	rs115608724	38314331	1.01	0.127260826833158	0.95	0.0943132253134139	0.589078702060867	0.127370324927929	0.0263	0.0139	0.025	0.0018	0.1728	0.0023	0.0015	0.0747	0.0022	0.1126	0.1321	0.0306	4e-04	0.1221	0.0149	0.0022	0.0066	0.0011	4e-04	0.0213	0.0222	0.0339	0.075	0.0157	0.0842	4e-04
20	rs111539788	38323690	1.01	0.127260826833158	0.95	0.0943132253134139	0.590305697512367	0.129245929711277	0.0263	0.0139	0.025	0.0018	0.1728	0.0023	0.0015	0.0747	0.0023	0.1126	0.1321	0.0306	4e-04	0.1221	0.0149	0.0023	0.0066	0.0011	4e-04	0.0213	0.0222	0.0339	0.075	0.0157	0.0842	4e-04
20	rs71338884	38359675	1.01	0.127260826833158	0.95	0.0943132253134139	0.583232747724663	0.11112755530908	0.0262	0.0138	0.025	0.0018	0.1724	0.0024	0.0016	0.0748	0.0023	0.1125	0.1322	0.0306	5e-04	0.1218	0.015	0.0025	0.0066	0.0011	4e-04	0.0213	0.0222	0.034	0.075	0.0157	0.0843	4e-04
20	rs6071786	38362239	1.01	0.127260826833158	0.95	0.0943132253134139	0.585065189576857	0.114531273468107	0.0262	0.0138	0.025	0.0019	0.1724	0.0024	0.0016	0.0748	0.0023	0.1125	0.1322	0.0306	5e-04	0.1218	0.015	0.0025	0.0066	0.0011	4e-04	0.0213	0.0222	0.034	0.075	0.0157	0.0843	4e-04
20	rs295186	38367925	1.01	0.127260826833158	0.95	0.0943132253134139	0.587036341520072	0.115388302334708	0.0262	0.0138	0.025	0.0019	0.1724	0.0024	0.0016	0.0748	0.0023	0.1125	0.1322	0.0306	5e-04	0.1218	0.0149	0.0025	0.0066	0.0011	4e-04	0.0213	0.0222	0.034	0.075	0.0157	0.0844	4e-04
20	rs2869899	38375192	1.01	0.127260826833158	0.96	0.0801626552665664	0.587036341520072	0.0953477608535485	0.0262	0.0138	0.025	0.0019	0.1723	0.0024	0.0016	0.0749	0.0023	0.1124	0.1322	0.0306	5e-04	0.1217	0.0148	0.0025	0.0066	0.0011	4e-04	0.0213	0.0223	0.034	0.075	0.0157	0.0845	4e-04
20	rs75991635	38375377	1.01	0.127260826833158	0.96	0.0801626552665664	0.583300568303982	0.0713014336840054	0.0262	0.0138	0.025	0.0019	0.1723	0.0024	0.0016	0.0749	0.0023	0.1123	0.1322	0.0306	5e-04	0.1216	0.0148	0.0025	0.0067	0.0011	4e-04	0.0213	0.0223	0.0341	0.075	0.0157	0.0845	4e-04
20	rs17800079	38384990	1.01	0.127260826833158	0.96	0.0801626552665664	0.579373037733868	0.0593521258112914	0.0262	0.0138	0.025	0.0019	0.1723	0.0023	0.0016	0.0748	0.0023	0.1123	0.1323	0.0307	5e-04	0.1215	0.0148	0.0025	0.0067	0.0011	4e-04	0.0213	0.0223	0.0341	0.075	0.0157	0.0844	4e-04
20	rs211883	38411695	1.01	0.127260826833158	0.97	0.0677063307338505	0.584997273736139	0.0536349935677788	0.0262	0.0138	0.0249	0.0019	0.1721	0.0022	0.0016	0.0748	0.0023	0.1132	0.1324	0.0306	5e-04	0.1214	0.0149	0.0025	0.0066	0.0011	4e-04	0.0212	0.0223	0.034	0.075	0.0157	0.0843	5e-04
20	rs58561128	38427860	1.01	0.127260826833158	0.97	0.0677063307338505	0.529124235293017	0.065519386739129	0.026	0.0137	0.025	0.0021	0.1715	0.0022	0.0018	0.0747	0.0023	0.112	0.133	0.0306	6e-04	0.121	0.0153	0.0028	0.0068	0.0012	5e-04	0.021	0.0225	0.0343	0.0748	0.0158	0.0843	5e-04
20	rs2024907	38428911	1.01	0.127260826833158	0.96	0.0801626552665664	0.508522487071111	0.0559175756741333	0.0259	0.0136	0.0249	0.0021	0.1712	0.0023	0.0019	0.0746	0.0023	0.1117	0.133	0.0305	6e-04	0.1211	0.0154	0.0029	0.0068	0.0012	5e-04	0.021	0.0226	0.0343	0.0746	0.0158	0.0846	5e-04
20	rs79882283	38429232	1.01	0.127260826833158	0.96	0.0801626552665664	0.512854123069391	0.0393863052735187	0.0259	0.0136	0.0249	0.0021	0.1711	0.0023	0.0019	0.0746	0.0023	0.1117	0.133	0.0305	6e-04	0.1211	0.0154	0.0029	0.0068	0.0012	5e-04	0.021	0.0226	0.0343	0.0746	0.0158	0.0846	5e-04
20	rs35954128	38438813	0.99	0.165875049708709	0.96	0.0801626552665664	0.357935709002887	0.00446951472175774	0.0239	0.012	0.0234	0.003	0.1618	0.0037	0.0037	0.0802	0.0026	0.0997	0.1386	0.0292	0.0015	0.1196	0.016	0.0044	0.0076	0.0015	8e-04	0.0212	0.0235	0.0349	0.0744	0.018	0.0898	6e-04
20	rs116866494	38439561	0.99	0.165875049708709	0.96	0.0801626552665664	0.353782820097494	0.00402030801237633	0.0239	0.0119	0.0234	0.003	0.1618	0.0037	0.0037	0.0803	0.0026	0.0996	0.1387	0.0292	0.0015	0.1196	0.016	0.0044	0.0076	0.0015	8e-04	0.0212	0.0235	0.0349	0.0744	0.018	0.0898	6e-04
20	rs75695762	38440391	0.99	0.165875049708709	0.97	0.0677063307338505	0.348284453325609	0.0028112617016533	0.0238	0.0119	0.0234	0.003	0.1617	0.0037	0.0037	0.0803	0.0026	0.0995	0.1387	0.0293	0.0015	0.1196	0.016	0.0044	0.0076	0.0015	8e-04	0.0212	0.0235	0.035	0.0743	0.018	0.0898	6e-04
20	rs13042600	38442513	0.99	0.165875049708709	0.97	0.0677063307338505	0.342621674443599	0.0102328840431943	0.0238	0.0119	0.0234	0.003	0.1616	0.0037	0.0037	0.0803	0.0026	0.0994	0.1389	0.0292	0.0015	0.1196	0.016	0.0044	0.0076	0.0015	8e-04	0.0212	0.0236	0.035	0.0744	0.0181	0.0898	6e-04
20	rs211869	38444111	0.99	0.165875049708709	0.97	0.0677063307338505	0.343405299642134	0.0104626369415013	0.0238	0.0119	0.0234	0.003	0.1616	0.0037	0.0037	0.0803	0.0026	0.0994	0.139	0.0292	0.0015	0.1196	0.016	0.0044	0.0076	0.0015	8e-04	0.0212	0.0236	0.035	0.0743	0.0181	0.0899	6e-04
20	rs75002109	38444905	0.99	0.165875049708709	0.97	0.0677063307338505	0.343300762717252	0.0109299673986953	0.0238	0.0119	0.0234	0.003	0.1616	0.0037	0.0037	0.0803	0.0026	0.0994	0.1391	0.0292	0.0015	0.1196	0.016	0.0044	0.0076	0.0015	8e-04	0.0212	0.0236	0.0351	0.0742	0.0181	0.0899	6e-04
20	rs17801258	38454576	0.99	0.165875049708709	0.97	0.0677063307338505	0.349285646245838	0.0150760480584709	0.0238	0.0119	0.0233	0.003	0.1615	0.0037	0.0037	0.0803	0.0026	0.0994	0.1393	0.0292	0.0015	0.1195	0.0159	0.0044	0.0076	0.0015	8e-04	0.0212	0.0236	0.0351	0.074	0.0181	0.0899	6e-04
20	rs8114281	38462599	0.99	0.165875049708709	0.97	0.0677063307338505	0.352086285660613	0.0230615318717745	0.0238	0.0119	0.0233	0.003	0.1615	0.0037	0.0037	0.0804	0.0026	0.0994	0.1394	0.0292	0.0015	0.1195	0.0159	0.0045	0.0076	0.0015	8e-04	0.0213	0.0237	0.0351	0.074	0.018	0.0899	6e-04
20	rs211857	38462730	0.99	0.165875049708709	0.97	0.0677063307338505	0.352033336658516	0.0227208493050022	0.0238	0.0119	0.0233	0.003	0.1615	0.0037	0.0037	0.0804	0.0026	0.0994	0.1394	0.0292	0.0015	0.1195	0.0159	0.0045	0.0076	0.0015	8e-04	0.0213	0.0237	0.0351	0.074	0.018	0.0899	6e-04
20	rs16988533	38480509	0.98	0.188103243221556	0.97	0.0677063307338505	0.384093659350723	0.0200433765327634	0.0239	0.0119	0.0232	0.0031	0.1612	0.0037	0.0038	0.0805	0.0027	0.0992	0.1395	0.0292	0.0015	0.1195	0.0157	0.0045	0.0076	0.0015	8e-04	0.0212	0.0237	0.0349	0.0739	0.0183	0.0903	7e-04
20	rs73124513	38487241	0.98	0.188103243221556	0.97	0.0677063307338505	0.396989276655282	0.0140186605367931	0.0239	0.0118	0.0232	0.0031	0.161	0.0037	0.0038	0.0806	0.0027	0.099	0.1395	0.0292	0.0015	0.1195	0.0156	0.0046	0.0076	0.0015	8e-04	0.0212	0.0237	0.0348	0.074	0.0183	0.0905	7e-04
20	rs113850503	38494544	0.98	0.188103243221556	0.97	0.0677063307338505	0.404795577243635	0.0107828068519291	0.0239	0.0118	0.0231	0.0031	0.161	0.0038	0.0038	0.0806	0.0027	0.0988	0.1395	0.0292	0.0015	0.1194	0.0156	0.0046	0.0076	0.0015	9e-04	0.0212	0.0237	0.0347	0.0741	0.0183	0.0907	7e-04
20	rs2869920	38501640	0.98	0.188103243221556	0.97	0.0677063307338505	0.411473712183928	0.0122687507879391	0.0239	0.0118	0.0231	0.003	0.1609	0.0037	0.0038	0.0807	0.0027	0.0988	0.1395	0.0292	0.0015	0.1194	0.0156	0.0046	0.0076	0.0015	9e-04	0.0212	0.0237	0.0346	0.0741	0.0183	0.0907	7e-04
20	rs73124534	38509819	0.98	0.188103243221556	0.98	0.0568119256469769	0.40405694292863	0.0137188720866614	0.0239	0.0118	0.0231	0.0031	0.1609	0.0037	0.0045	0.0807	0.0027	0.0978	0.1396	0.0292	0.0015	0.1194	0.0155	0.0046	0.0076	0.0015	9e-04	0.0213	0.0237	0.0345	0.0742	0.0184	0.0909	7e-04
20	rs2070288	38517692	0.98	0.188103243221556	0.98	0.0568119256469769	0.522600032378595	0.0127111596387082	0.0239	0.0117	0.0232	0.0032	0.1608	0.0037	0.0052	0.0807	0.0027	0.097	0.1398	0.0293	0.0015	0.1197	0.0147	0.0046	0.0076	0.0015	9e-04	0.0213	0.0237	0.0344	0.0742	0.0186	0.091	8e-04
20	rs11699506	38529792	0.98	0.188103243221556	0.98	0.0568119256469769	0.649866929515391	0.0154604531783686	0.024	0.0117	0.0233	0.0033	0.1608	0.0037	0.006	0.0807	0.0027	0.096	0.1399	0.0293	0.0015	0.1196	0.0147	0.0046	0.0077	0.0015	9e-04	0.0213	0.0237	0.0345	0.074	0.0186	0.0911	7e-04
20	rs73124560	38529881	0.98	0.188103243221556	0.98	0.0568119256469769	0.649866929515391	0.0157075763400536	0.024	0.0117	0.0233	0.0033	0.1608	0.0037	0.006	0.0807	0.0027	0.096	0.1399	0.0293	0.0015	0.1196	0.0147	0.0046	0.0077	0.0015	9e-04	0.0213	0.0237	0.0345	0.074	0.0186	0.0911	7e-04
20	rs6071858	38529958	0.98	0.188103243221556	0.98	0.0568119256469769	0.649581865074692	0.0157430382817303	0.024	0.0117	0.0233	0.0033	0.1608	0.0038	0.006	0.0807	0.0027	0.096	0.1398	0.0293	0.0015	0.1196	0.0147	0.0046	0.0077	0.0015	9e-04	0.0213	0.0237	0.0345	0.074	0.0186	0.0911	7e-04
20	rs117414708	38534990	0.98	0.188103243221556	0.98	0.0568119256469769	0.650437228602563	0.0151804088139187	0.024	0.0117	0.0232	0.0033	0.1609	0.0038	0.006	0.0808	0.0027	0.0959	0.1397	0.0293	0.0015	0.1199	0.0146	0.0045	0.0077	0.0015	9e-04	0.0213	0.0237	0.0346	0.074	0.0187	0.0911	7e-04
20	rs36073746	38535375	0.98	0.188103243221556	0.98	0.0568119256469769	0.652363662717529	0.0168987013667234	0.024	0.0117	0.0232	0.0033	0.1609	0.0038	0.006	0.0808	0.0027	0.0959	0.1397	0.0293	0.0015	0.1199	0.0146	0.0045	0.0077	0.0015	9e-04	0.0213	0.0237	0.0346	0.074	0.0187	0.0911	7e-04
20	rs76218566	38536968	0.98	0.188103243221556	0.98	0.0568119256469769	0.658015086473929	0.014868401034638	0.024	0.0117	0.0232	0.0032	0.1608	0.0038	0.006	0.0809	0.0027	0.0959	0.1397	0.0293	0.0015	0.1201	0.0146	0.0045	0.0077	0.0015	9e-04	0.0213	0.0237	0.0346	0.074	0.0187	0.0911	7e-04
20	rs34985965	38541547	0.98	0.188103243221556	0.98	0.0568119256469769	0.665200389943327	0.0101473999207277	0.0241	0.0117	0.0231	0.0033	0.1606	0.0038	0.0061	0.0808	0.0027	0.0959	0.1397	0.0292	0.0015	0.12	0.0146	0.0045	0.0077	0.0015	9e-04	0.0213	0.0237	0.0347	0.0741	0.0188	0.0911	6e-04
20	rs75432085	38565762	0.98	0.188103243221556	0.98	0.0568119256469769	0.645099590459205	0.011078144951507	0.0241	0.0117	0.023	0.0033	0.1605	0.0038	0.0062	0.0807	0.0027	0.0958	0.1397	0.0293	0.0015	0.12	0.0148	0.0042	0.0077	0.0016	9e-04	0.0213	0.0235	0.0347	0.0741	0.019	0.091	6e-04
20	rs79265918	38579345	0.98	0.188103243221556	0.97	0.0677063307338505	0.661531479838824	0.0136857626381835	0.0242	0.0117	0.0227	0.0033	0.1602	0.0039	0.0064	0.0806	0.0028	0.0954	0.1397	0.0292	0.0014	0.12	0.015	0.0043	0.0078	0.0018	0.001	0.0213	0.0233	0.0346	0.0739	0.0192	0.0911	7e-04
20	rs77309878	38589838	0.98	0.188103243221556	0.97	0.0677063307338505	0.675463961057147	0.013389583117561	0.0243	0.0117	0.0226	0.0033	0.1602	0.004	0.0064	0.0806	0.0028	0.0954	0.1395	0.0292	0.0014	0.12	0.0151	0.0043	0.0078	0.0019	0.001	0.0213	0.0233	0.0346	0.0739	0.0193	0.0912	7e-04
20	rs729429	38590028	0.98	0.188103243221556	0.96	0.0801626552665664	0.678149882078267	0.0146964572522112	0.0243	0.0117	0.0226	0.0033	0.1602	0.004	0.0064	0.0806	0.0028	0.0953	0.1395	0.0292	0.0014	0.12	0.0151	0.0043	0.0078	0.0019	0.001	0.0213	0.0233	0.0346	0.0739	0.0193	0.0912	7e-04
20	rs73126576	38590329	0.98	0.188103243221556	0.95	0.0943132253134139	0.677278247694614	0.011377548202471	0.0243	0.0117	0.0226	0.0033	0.1602	0.004	0.0064	0.0806	0.0029	0.0953	0.1395	0.0292	0.0014	0.12	0.0151	0.0043	0.0078	0.0019	0.001	0.0213	0.0233	0.0346	0.0739	0.0193	0.0912	7e-04
20	rs35880718	38592816	0.98	0.188103243221556	0.95	0.0943132253134139	0.683900701904153	0.00989315261881819	0.0243	0.0117	0.0226	0.0033	0.1602	0.004	0.0064	0.0805	0.0029	0.0952	0.1395	0.0292	0.0015	0.1199	0.0151	0.0044	0.0078	0.0019	0.001	0.0213	0.0233	0.0346	0.0739	0.0193	0.0912	8e-04
20	rs62212413	38595612	0.98	0.188103243221556	0.95	0.0943132253134139	0.693044537741043	0.00743609436313294	0.0243	0.0117	0.0226	0.0033	0.1602	0.004	0.0064	0.0805	0.0029	0.0952	0.1395	0.0292	0.0015	0.1198	0.0151	0.0044	0.0079	0.0019	0.001	0.0213	0.0233	0.0347	0.0738	0.0193	0.0913	8e-04
20	rs16988669	38606039	0.98	0.188103243221556	0.95	0.0943132253134139	0.696496665375408	0.00412578206888543	0.0243	0.0118	0.0225	0.0032	0.1602	0.004	0.0065	0.0804	0.0029	0.095	0.1397	0.0292	0.0015	0.1194	0.0151	0.0044	0.0079	0.002	0.001	0.0214	0.0233	0.0347	0.0736	0.0194	0.0916	8e-04
20	rs12479923	38606110	0.98	0.188103243221556	0.95	0.0943132253134139	0.696717274016675	0.00410810071452174	0.0243	0.0118	0.0225	0.0032	0.1602	0.004	0.0065	0.0804	0.0029	0.095	0.1397	0.0292	0.0015	0.1194	0.0151	0.0044	0.0079	0.002	0.001	0.0214	0.0233	0.0347	0.0736	0.0194	0.0916	8e-04
20	rs78490936	38618698	0.97	0.212405230483542	0.95	0.0943132253134139	0.771893725892988	0.00682064294683829	0.0233	0.0121	0.0227	0.0034	0.158	0.0041	0.0067	0.0796	0.0031	0.0944	0.1406	0.0279	0.0016	0.119	0.0152	0.0047	0.0082	0.003	0.0013	0.0217	0.0229	0.0343	0.0727	0.0199	0.0941	0.001
20	rs13038780	38621715	0.97	0.212405230483542	0.95	0.0943132253134139	0.782775621680207	0.00813002667673375	0.0233	0.0121	0.0227	0.0034	0.158	0.0041	0.0067	0.0796	0.0031	0.0944	0.1407	0.0279	0.0017	0.119	0.0152	0.0047	0.0082	0.003	0.0013	0.0217	0.0229	0.0342	0.0726	0.0199	0.0942	0.001
20	rs17805535	38637775	0.96	0.238871757466757	0.94	0.110289943288055	0.818892424381582	0.00675142240247479	0.0232	0.0122	0.0227	0.0034	0.1578	0.0041	0.0067	0.0795	0.0031	0.0942	0.1406	0.0278	0.0017	0.1191	0.0152	0.0048	0.0083	0.0032	0.0013	0.0218	0.0228	0.0342	0.0725	0.0199	0.0944	0.001
20	rs182851728	38638572	0.96	0.238871757466757	0.94	0.110289943288055	0.808501637875361	0.00782867581540536	0.0232	0.0122	0.0227	0.0034	0.1578	0.0041	0.0067	0.0795	0.0031	0.0942	0.1406	0.0277	0.0017	0.1191	0.0154	0.0048	0.0083	0.0032	0.0013	0.0218	0.0228	0.0342	0.0725	0.0199	0.0944	0.001
20	rs2208651	38638936	0.96	0.238871757466757	0.93	0.128223312274834	0.808187657376956	0.00777902674411137	0.0232	0.0122	0.0227	0.0034	0.1577	0.0041	0.0067	0.0795	0.0031	0.0942	0.1405	0.0277	0.0017	0.1191	0.0155	0.0048	0.0083	0.0032	0.0013	0.0218	0.0228	0.0342	0.0725	0.02	0.0944	0.001
20	rs4810282	38644589	0.96	0.238871757466757	0.92	0.14824156235026	0.843998124247469	0.00580004494164779	0.0233	0.0121	0.0227	0.0034	0.1581	0.0041	0.0067	0.0792	0.0032	0.0941	0.1407	0.0278	0.0017	0.1185	0.0155	0.0048	0.0083	0.0032	0.0013	0.0217	0.0223	0.0355	0.0726	0.0199	0.094	0.001
20	rs73909410	38644638	0.96	0.238871757466757	0.92	0.14824156235026	0.843598361093214	0.00599286103190546	0.0233	0.0122	0.0227	0.0034	0.158	0.0041	0.0067	0.0792	0.0032	0.0941	0.1408	0.0278	0.0017	0.1186	0.0155	0.0048	0.0083	0.0032	0.0013	0.0217	0.0222	0.0355	0.0726	0.0198	0.0941	0.001
20	rs2224540	38645835	0.96	0.238871757466757	0.91	0.170469891558667	0.843838209296153	0.0054449476229646	0.0233	0.0121	0.0227	0.0034	0.1581	0.0041	0.0067	0.0792	0.0032	0.0941	0.1408	0.0278	0.0017	0.1186	0.0155	0.0048	0.0083	0.0032	0.0013	0.0217	0.0222	0.0355	0.0726	0.0198	0.094	0.001
20	rs12479552	38653603	0.96	0.238871757466757	0.91	0.170469891558667	0.812352160813549	0.00348262188406586	0.0231	0.012	0.0224	0.0034	0.1574	0.0041	0.0067	0.079	0.0031	0.0939	0.1414	0.0275	0.0017	0.1188	0.0153	0.0048	0.0084	0.0032	0.0013	0.0222	0.0222	0.0353	0.073	0.0197	0.0942	0.001
20	rs2208646	38655198	0.96	0.238871757466757	0.91	0.170469891558667	0.81558007541345	0.00381377747685128	0.0231	0.012	0.0223	0.0035	0.1573	0.004	0.0067	0.0789	0.0031	0.0938	0.1415	0.0274	0.0016	0.1189	0.0153	0.0048	0.0084	0.0032	0.0013	0.0223	0.0221	0.0352	0.0731	0.0197	0.0943	0.001
20	rs8124642	38656807	0.96	0.238871757466757	0.91	0.170469891558667	0.757182717647364	0.00743609436313294	0.0227	0.0119	0.0221	0.0038	0.1551	0.004	0.0067	0.0776	0.0032	0.0938	0.1419	0.026	0.0016	0.1194	0.0155	0.0047	0.0088	0.0033	0.0013	0.0236	0.0217	0.0351	0.0747	0.0198	0.0959	0.001
20	rs6071905	38657164	0.95	0.267590046340022	0.91	0.170469891558667	0.754895306850609	0.00456243222801449	0.0225	0.0118	0.022	0.004	0.155	0.004	0.0067	0.0772	0.0032	0.0938	0.1419	0.0253	0.0016	0.1194	0.0156	0.0047	0.0089	0.0034	0.0013	0.0239	0.0216	0.0352	0.0752	0.0198	0.0964	0.001
20	rs76079258	38657191	0.95	0.267590046340022	0.9	0.195029827813683	0.740478921411785	0.00386485833969723	0.0225	0.0118	0.022	0.004	0.1551	0.004	0.0067	0.0771	0.0032	0.0938	0.1419	0.0252	0.0016	0.1195	0.0156	0.0047	0.0089	0.0034	0.0013	0.024	0.0215	0.0352	0.0752	0.0198	0.0964	0.001
20	rs117386180	38666525	0.92	0.368072033098782	0.89	0.222038712392691	0.359432566356448	0.00175595068060187	0.0193	0.0118	0.0218	0.0041	0.1565	0.0038	0.0062	0.0717	0.0029	0.0942	0.1413	0.0245	0.0017	0.1213	0.0166	0.0047	0.0094	0.0036	0.0012	0.0274	0.0197	0.0341	0.0784	0.019	0.0983	0.0011
20	rs117650021	38675234	0.92	0.368072033098782	0.88	0.251609301083599	0.33731763106988	0.00116935643590309	0.0193	0.0118	0.0218	0.0041	0.1566	0.0038	0.0062	0.0717	0.0029	0.0942	0.1413	0.0245	0.0017	0.1213	0.0166	0.0048	0.0094	0.0036	0.0012	0.0275	0.0197	0.0341	0.0784	0.019	0.0983	0.0011
20	rs12480726	38675549	0.92	0.368072033098782	0.88	0.251609301083599	0.336696449554806	0.00118707258813339	0.0193	0.0118	0.0218	0.0041	0.1566	0.0038	0.0062	0.0717	0.0029	0.0942	0.1413	0.0245	0.0017	0.1213	0.0166	0.0048	0.0094	0.0036	0.0012	0.0275	0.0197	0.0341	0.0784	0.019	0.0983	0.0011
20	rs2425389	38680646	0.92	0.368072033098782	0.88	0.251609301083599	0.331235205687034	0.00116935643590309	0.0193	0.0118	0.0218	0.0041	0.1566	0.0038	0.0062	0.0717	0.0029	0.0943	0.1413	0.0245	0.0017	0.1213	0.0166	0.0048	0.0094	0.0036	0.0012	0.0275	0.0197	0.0341	0.0785	0.019	0.0983	0.0011
20	rs113679114	38681612	0.92	0.368072033098782	0.88	0.251609301083599	0.331235205687034	0.00116935643590309	0.0193	0.0118	0.0218	0.0041	0.1566	0.0038	0.0062	0.0717	0.0029	0.0942	0.1413	0.0245	0.0017	0.1213	0.0167	0.0048	0.0094	0.0036	0.0012	0.0275	0.0197	0.0341	0.0785	0.019	0.0983	0.0011
20	rs2870137	38685541	0.92	0.368072033098782	0.88	0.251609301083599	0.328675293363928	0.00123202081727134	0.0193	0.0118	0.0218	0.0042	0.1566	0.0039	0.0062	0.0716	0.0029	0.0942	0.1414	0.0244	0.0017	0.1213	0.0167	0.0048	0.0094	0.0036	0.0012	0.0276	0.0196	0.0341	0.0785	0.019	0.0983	0.0011
20	rs73111353	38694615	0.92	0.368072033098782	0.88	0.251609301083599	0.327807283915458	0.00130589991905459	0.0192	0.0118	0.0218	0.0042	0.1566	0.0039	0.0062	0.0715	0.0029	0.0942	0.1415	0.0244	0.0017	0.1214	0.0167	0.0047	0.0094	0.0036	0.0012	0.0276	0.0196	0.0341	0.0784	0.0191	0.0985	0.0012
20	rs78177773	38702714	0.92	0.368072033098782	0.87	0.283849475516541	0.329033057332455	0.00153186499016227	0.0192	0.0118	0.0217	0.0042	0.1566	0.0039	0.0062	0.0715	0.0029	0.0942	0.1415	0.0244	0.0017	0.1214	0.0167	0.0047	0.0094	0.0036	0.0012	0.0276	0.0196	0.0341	0.0784	0.0191	0.0986	0.0012
20	rs75914083	38703600	0.92	0.368072033098782	0.87	0.283849475516541	0.329084183054148	0.001552472048814	0.0192	0.0118	0.0217	0.0042	0.1566	0.0039	0.0062	0.0715	0.0029	0.0942	0.1415	0.0244	0.0017	0.1214	0.0167	0.0047	0.0094	0.0036	0.0012	0.0276	0.0196	0.0341	0.0784	0.0191	0.0986	0.0012
20	rs78744070	38703982	0.92	0.368072033098782	0.87	0.283849475516541	0.329084183054148	0.00158367166221767	0.0192	0.0118	0.0217	0.0042	0.1566	0.0039	0.0062	0.0715	0.0029	0.0942	0.1415	0.0244	0.0017	0.1214	0.0167	0.0047	0.0094	0.0036	0.0012	0.0276	0.0196	0.0341	0.0784	0.0191	0.0986	0.0012
20	rs2056919	38708075	0.92	0.368072033098782	0.87	0.283849475516541	0.323992146439638	0.00125944196408077	0.0192	0.0117	0.0216	0.0042	0.1561	0.0038	0.0062	0.0714	0.0029	0.0942	0.1416	0.0243	0.0018	0.1215	0.0168	0.0047	0.0095	0.0035	0.0013	0.0278	0.0196	0.0341	0.0783	0.0192	0.0989	0.0012
20	rs73113234	38708576	0.92	0.368072033098782	0.87	0.283849475516541	0.327909340465364	0.00178936015425455	0.0192	0.0116	0.0215	0.0042	0.1559	0.0038	0.0062	0.0714	0.0029	0.0942	0.1417	0.0243	0.0018	0.1217	0.0169	0.0047	0.0095	0.0035	0.0013	0.0279	0.0196	0.034	0.0782	0.0193	0.0991	0.0012
20	rs16988767	38709001	0.92	0.368072033098782	0.87	0.283849475516541	0.332519045442568	0.00249139089672747	0.0192	0.0116	0.0215	0.0042	0.1558	0.0038	0.0062	0.0714	0.0029	0.0941	0.1417	0.0243	0.0018	0.1217	0.017	0.0047	0.0095	0.0035	0.0013	0.0279	0.0195	0.034	0.0782	0.0193	0.0992	0.0012
20	rs7269881	38711360	0.92	0.368072033098782	0.87	0.283849475516541	0.332159309463803	0.00288361109680833	0.0191	0.0116	0.0215	0.0042	0.1558	0.0038	0.0061	0.0713	0.0029	0.0942	0.1418	0.0242	0.0019	0.1218	0.017	0.0047	0.0095	0.0035	0.0013	0.0279	0.0196	0.034	0.0781	0.0194	0.0991	0.0012
20	rs117799040	38741293	0.91	0.406594937265203	0.87	0.283849475516541	0.28927709251255	0.00351500402380244	0.0191	0.0115	0.0215	0.0041	0.156	0.0037	0.0061	0.0709	0.0029	0.0941	0.1419	0.0241	0.002	0.1219	0.0171	0.0046	0.0095	0.0035	0.0014	0.0281	0.0197	0.0338	0.0779	0.0195	0.0992	0.0013
20	rs4810289	38741745	0.91	0.406594937265203	0.88	0.251609301083599	0.28889512488822	0.00345040249448486	0.0191	0.0115	0.0215	0.0041	0.156	0.0037	0.0061	0.0708	0.0029	0.0942	0.1419	0.0241	0.002	0.1219	0.0171	0.0046	0.0095	0.0035	0.0014	0.0281	0.0197	0.0338	0.0779	0.0195	0.0992	0.0013
20	rs76492223	38744230	0.91	0.406594937265203	0.88	0.251609301083599	0.277982265717706	0.00300146665283231	0.0191	0.0115	0.0215	0.0041	0.156	0.0037	0.0061	0.0708	0.0029	0.0942	0.1419	0.0241	0.002	0.1219	0.0171	0.0046	0.0095	0.0035	0.0014	0.0281	0.0197	0.0338	0.0779	0.0195	0.0992	0.0013
20	rs79141860	38750619	0.91	0.406594937265203	0.88	0.251609301083599	0.274116270548914	0.00359667183243641	0.0191	0.0115	0.0215	0.0041	0.156	0.0037	0.0061	0.0706	0.0029	0.0941	0.1418	0.0239	0.0021	0.1221	0.0172	0.0046	0.0095	0.0036	0.0014	0.0282	0.0197	0.0336	0.078	0.0195	0.0992	0.0014
20	rs76921796	38754661	0.91	0.406594937265203	0.88	0.251609301083599	0.279199296178582	0.00480882420452878	0.0191	0.0115	0.0215	0.0041	0.156	0.0037	0.0062	0.0705	0.0029	0.094	0.1417	0.0237	0.0021	0.1223	0.0172	0.0046	0.0095	0.0036	0.0015	0.0283	0.0198	0.0335	0.078	0.0195	0.0991	0.0014
20	rs77372708	38758007	0.91	0.406594937265203	0.88	0.251609301083599	0.281359505030615	0.00500308486168457	0.0191	0.0115	0.0215	0.0041	0.156	0.0037	0.0062	0.0704	0.003	0.094	0.1418	0.0237	0.0021	0.1224	0.0172	0.0046	0.0095	0.0036	0.0015	0.0283	0.0198	0.0334	0.078	0.0195	0.0991	0.0014
20	rs75487148	38760593	0.91	0.406594937265203	0.88	0.251609301083599	0.279246162131108	0.00448801610860415	0.0191	0.0115	0.0215	0.0041	0.1559	0.0037	0.0062	0.0704	0.003	0.094	0.142	0.0237	0.0022	0.1224	0.0172	0.0046	0.0095	0.0036	0.0015	0.0284	0.0198	0.0334	0.0781	0.0195	0.099	0.0014
20	rs6101864	38761813	0.91	0.406594937265203	0.88	0.251609301083599	0.278543616836402	0.00459988669159516	0.0191	0.0115	0.0214	0.0041	0.1558	0.0037	0.0062	0.0704	0.003	0.094	0.142	0.0237	0.0022	0.1224	0.0171	0.0046	0.0095	0.0036	0.0015	0.0284	0.0198	0.0333	0.0781	0.0195	0.099	0.0015
20	rs11698621	38764006	0.91	0.406594937265203	0.89	0.222038712392691	0.286704045061366	0.00494437470306667	0.0191	0.0114	0.0212	0.0042	0.1553	0.0037	0.0062	0.0702	0.003	0.094	0.1424	0.0236	0.0023	0.1224	0.0171	0.0046	0.0096	0.0036	0.0016	0.0284	0.0201	0.0331	0.0782	0.0195	0.0988	0.0015
20	rs13036709	38770152	0.91	0.406594937265203	0.9	0.195029827813683	0.259349576830839	0.00536312621623397	0.0192	0.0114	0.0208	0.0042	0.1538	0.0038	0.0062	0.0697	0.0031	0.0933	0.1453	0.0233	0.0025	0.1228	0.0171	0.0046	0.0096	0.0031	0.0016	0.0288	0.0202	0.0326	0.0781	0.0194	0.0992	0.0017
20	Affx-36491512	38771176	0.91	0.406594937265203	0.94	0.110289943288055	0.26273886669751	0.00592821789984077	0.0192	0.0114	0.0208	0.0042	0.1537	0.0038	0.0062	0.0697	0.0031	0.0933	0.1456	0.0232	0.0026	0.1228	0.0171	0.0046	0.0096	0.0031	0.0016	0.0288	0.0202	0.0326	0.0781	0.0194	0.0992	0.0017
20	rs73623651	38781071	0.91	0.406594937265203	0.95	0.0943132253134139	0.260566964268959	0.00480882420452878	0.0192	0.0114	0.0207	0.0042	0.1534	0.0038	0.0062	0.0695	0.0031	0.093	0.1461	0.0232	0.0027	0.1225	0.0171	0.0046	0.0096	0.0028	0.0017	0.0291	0.0202	0.0325	0.0782	0.0193	0.0993	0.0018
20	rs7271724	38782947	0.91	0.406594937265203	0.96	0.0801626552665664	0.267066298359239	0.00532246270463347	0.0192	0.0114	0.0207	0.0042	0.1534	0.0038	0.0062	0.0695	0.0031	0.093	0.1462	0.0232	0.0027	0.1225	0.0171	0.0046	0.0096	0.0028	0.0017	0.0291	0.0202	0.0325	0.0781	0.0193	0.0993	0.0018
20	rs6028915	38786218	0.91	0.406594937265203	0.96	0.0801626552665664	0.266837582981125	0.00534277386279771	0.0192	0.0115	0.0207	0.0041	0.1535	0.0038	0.0062	0.0694	0.0032	0.0925	0.1463	0.0233	0.0027	0.1224	0.0172	0.0046	0.0097	0.0027	0.0017	0.0292	0.0202	0.0326	0.0781	0.0193	0.0991	0.0019
20	rs6016275	38792298	0.91	0.406594937265203	0.96	0.0801626552665664	0.268716182091998	0.00610142432035487	0.019	0.0118	0.0207	0.0042	0.1538	0.0038	0.0063	0.0692	0.0032	0.091	0.1467	0.0237	0.0029	0.1221	0.0173	0.0045	0.0098	0.0025	0.0018	0.0294	0.0201	0.033	0.0783	0.0193	0.0989	0.002
20	rs73115241	38797004	0.91	0.406594937265203	0.96	0.0801626552665664	0.273050132417209	0.00459988669159516	0.0191	0.0117	0.0206	0.0042	0.1539	0.0039	0.0063	0.0691	0.0032	0.0907	0.147	0.0237	0.003	0.1219	0.0175	0.0045	0.0098	0.0025	0.0019	0.0295	0.0201	0.0329	0.0783	0.0194	0.0987	0.002
20	rs6065211	38799179	0.91	0.406594937265203	0.96	0.0801626552665664	0.283481403389576	0.00494437470306667	0.0191	0.0117	0.0205	0.0042	0.154	0.004	0.0063	0.0688	0.0032	0.0903	0.1474	0.0237	0.0031	0.1217	0.0177	0.0045	0.0099	0.0025	0.0019	0.0295	0.02	0.0329	0.0784	0.0194	0.0984	0.0021
20	rs74628494	38807156	0.91	0.406594937265203	0.96	0.0801626552665664	0.282725970870387	0.00705405784933799	0.019	0.0116	0.0205	0.0042	0.154	0.004	0.0063	0.0688	0.0032	0.0904	0.1474	0.0237	0.0031	0.1217	0.0178	0.0045	0.0099	0.0025	0.0019	0.0294	0.02	0.0328	0.0784	0.0194	0.0984	0.0021
20	rs6065212	38809964	0.91	0.406594937265203	0.96	0.0801626552665664	0.285090285539325	0.00736365905494674	0.019	0.0116	0.0206	0.0042	0.1539	0.0041	0.0064	0.0688	0.0032	0.0904	0.1474	0.0237	0.0031	0.1217	0.0179	0.0046	0.0099	0.0025	0.0019	0.0286	0.02	0.0329	0.0784	0.0194	0.0984	0.0021
20	rs6028945	38820805	0.9	0.447749409690379	0.96	0.0801626552665664	0.744033712332827	0.0088032617126953	0.0178	0.0112	0.0196	0.0043	0.1534	0.0053	0.007	0.0645	0.0041	0.0887	0.1479	0.025	0.0043	0.1189	0.0213	0.0042	0.011	0.0027	0.0028	0.0294	0.0204	0.0335	0.0791	0.0198	0.0959	0.0032
20	rs76663083	38822470	0.9	0.447749409690379	0.96	0.0801626552665664	0.859490545380103	0.0151804088139187	0.0176	0.0111	0.0193	0.0043	0.1531	0.0053	0.0071	0.0642	0.0042	0.0887	0.1482	0.0252	0.0044	0.1186	0.0215	0.0042	0.0111	0.0027	0.0029	0.0295	0.0204	0.0334	0.0793	0.0198	0.0953	0.0033
20	rs117311203	38826761	0.89	0.491600132839596	0.96	0.0801626552665664	0.891896629499654	0.0226784348351235	0.0176	0.0111	0.0194	0.0043	0.1531	0.0053	0.0072	0.0641	0.0042	0.0886	0.1482	0.0253	0.0044	0.1185	0.0217	0.0042	0.0112	0.0027	0.003	0.0295	0.0205	0.0334	0.0793	0.0199	0.0949	0.0033
20	rs62210452	38833043	0.89	0.491600132839596	0.96	0.0801626552665664	0.957535301092887	0.0177166181015904	0.0176	0.0111	0.0194	0.0043	0.1532	0.0053	0.0072	0.064	0.0042	0.0885	0.1482	0.0254	0.0044	0.1185	0.0217	0.0043	0.0112	0.0027	0.003	0.0295	0.0205	0.0334	0.0794	0.0199	0.0947	0.0033
20	rs16988841	38835107	0.89	0.491600132839596	0.96	0.0801626552665664	0.968860325037673	0.0153551385752214	0.0176	0.0111	0.0194	0.0043	0.1531	0.0053	0.0072	0.064	0.0042	0.0886	0.1483	0.0254	0.0044	0.1185	0.0218	0.0043	0.0112	0.0027	0.003	0.0295	0.0205	0.0334	0.0794	0.0199	0.0947	0.0033
20	rs6101905	38836785	0.89	0.491600132839596	0.96	0.0801626552665664	0.986718563493095	0.0131614704382217	0.0176	0.0111	0.0194	0.0043	0.1531	0.0053	0.0072	0.064	0.0042	0.0886	0.1483	0.0254	0.0044	0.1185	0.0218	0.0043	0.0112	0.0027	0.003	0.0296	0.0205	0.0334	0.0794	0.02	0.0946	0.0033
20	rs1321339	38840122	0.89	0.491600132839596	0.96	0.0801626552665664	1.0082383876869	0.0128710787915008	0.0176	0.0111	0.0194	0.0043	0.153	0.0053	0.0072	0.064	0.0042	0.0886	0.1482	0.0254	0.0043	0.1186	0.0219	0.0042	0.0113	0.0027	0.003	0.0296	0.0204	0.0334	0.0793	0.0199	0.0946	0.0033
20	rs78048358	38851948	0.89	0.491600132839596	0.96	0.0801626552665664	0.96454358391637	0.011197418758282	0.0175	0.011	0.0194	0.0043	0.1531	0.0054	0.0072	0.064	0.0042	0.0879	0.1482	0.0256	0.0042	0.1191	0.022	0.0042	0.0113	0.0027	0.003	0.0296	0.0203	0.0336	0.0793	0.0201	0.0944	0.0033
20	rs16988864	38853634	0.89	0.491600132839596	0.96	0.0801626552665664	0.95189341466721	0.013389583117561	0.0176	0.011	0.0194	0.0043	0.1531	0.0054	0.0072	0.0639	0.0042	0.0878	0.1482	0.0256	0.0042	0.1191	0.022	0.0042	0.0113	0.0027	0.003	0.0296	0.0203	0.0336	0.0793	0.0201	0.0944	0.0033
20	rs6129524	38856656	0.89	0.491600132839596	0.96	0.0801626552665664	0.929047846501293	0.0166789357694632	0.0176	0.011	0.0194	0.0043	0.153	0.0054	0.0072	0.0639	0.0042	0.0878	0.1482	0.0256	0.0042	0.119	0.0221	0.0042	0.0113	0.0027	0.003	0.0296	0.0203	0.0336	0.0793	0.0201	0.0944	0.0033
20	rs75000995	38859990	0.89	0.491600132839596	0.96	0.0801626552665664	0.919659212758324	0.0231470818181085	0.0175	0.011	0.0194	0.0043	0.153	0.0054	0.0072	0.0639	0.0042	0.0877	0.1481	0.0256	0.0042	0.1191	0.0221	0.0042	0.0113	0.0027	0.003	0.0296	0.0203	0.0336	0.0793	0.0201	0.0943	0.0033
20	rs13040748	38869717	0.88	0.538208189821859	0.96	0.0801626552665664	1.72108414129074	0.0304264771857121	0.0173	0.0117	0.019	0.0043	0.1536	0.006	0.0076	0.0591	0.0044	0.085	0.15	0.0273	0.0048	0.1172	0.0267	0.0041	0.0118	0.0027	0.0033	0.0313	0.0222	0.0341	0.077	0.0191	0.092	0.0036
20	rs76031192	38870077	0.87	0.587631181685492	0.96	0.0801626552665664	1.87362621710208	0.0270140923458692	0.017	0.0119	0.019	0.0043	0.1538	0.0062	0.0077	0.058	0.0045	0.0844	0.1504	0.0277	0.005	0.1166	0.0277	0.004	0.0119	0.0028	0.0033	0.0318	0.0225	0.0342	0.0766	0.0188	0.0912	0.0037
20	rs1980594	38870253	0.87	0.587631181685492	0.96	0.0801626552665664	2.01192706325215	0.0212590172651555	0.0169	0.012	0.0189	0.0043	0.1543	0.0063	0.0073	0.0575	0.0045	0.0842	0.1507	0.0278	0.005	0.1162	0.0282	0.004	0.0119	0.0028	0.0034	0.032	0.0227	0.0341	0.0766	0.0187	0.0908	0.0037
20	rs62212777	38872599	0.87	0.587631181685492	0.96	0.0801626552665664	2.29267942218665	0.0171568854544644	0.017	0.012	0.0188	0.0041	0.1537	0.0061	0.0071	0.057	0.0046	0.0845	0.1511	0.0277	0.005	0.116	0.0286	0.0039	0.0117	0.0027	0.0034	0.0362	0.0224	0.0342	0.0766	0.0176	0.0891	0.0037
20	rs1004483	38875017	0.87	0.587631181685492	0.97	0.0677063307338505	2.36725019323365	0.0166789357694632	0.017	0.012	0.0188	0.0041	0.1537	0.006	0.0071	0.0569	0.0046	0.0846	0.1511	0.0277	0.005	0.1159	0.0286	0.0039	0.0117	0.0027	0.0034	0.0365	0.0224	0.0342	0.0766	0.0175	0.089	0.0037
20	rs16988882	38879237	0.86	0.639923359357885	0.99	0.0473477484867341	2.6553647021976	0.0171198840365831	0.017	0.012	0.0188	0.0041	0.1536	0.006	0.007	0.0568	0.0045	0.0846	0.1512	0.0277	0.005	0.1159	0.0287	0.0039	0.0117	0.0026	0.0034	0.0373	0.0225	0.0343	0.0768	0.0174	0.0888	0.0036
20	rs77343621	38882330	0.86	0.639923359357885	0.99	0.0473477484867341	2.78736946917314	0.0243168076490955	0.017	0.012	0.0188	0.0041	0.1536	0.006	0.007	0.0568	0.0045	0.0846	0.1512	0.0277	0.005	0.1159	0.0287	0.0039	0.0117	0.0026	0.0034	0.0374	0.0225	0.0343	0.0768	0.0174	0.0888	0.0036
20	rs35624358	38883014	0.87	0.587631181685492	0.99	0.0473477484867341	2.82828590557301	0.0259642663958041	0.017	0.012	0.0187	0.0041	0.1537	0.006	0.007	0.0568	0.0045	0.0845	0.1513	0.0276	0.005	0.1159	0.0288	0.0039	0.0117	0.0026	0.0034	0.0375	0.0225	0.0343	0.0769	0.0174	0.0886	0.0036
20	rs6071988	38883255	0.87	0.587631181685492	1	0.0391838568150044	2.82196996801881	0.0256037211867234	0.017	0.012	0.0187	0.0041	0.1538	0.006	0.007	0.0568	0.0045	0.0845	0.1513	0.0276	0.005	0.116	0.0288	0.0039	0.0117	0.0026	0.0034	0.0375	0.0225	0.0343	0.0769	0.0174	0.0886	0.0036
20	rs62212781	38884137	0.87	0.587631181685492	1	0.0391838568150044	2.82296042495215	0.0257836955249316	0.017	0.012	0.0187	0.0041	0.1538	0.006	0.007	0.0568	0.0045	0.0845	0.1513	0.0276	0.0049	0.116	0.0288	0.0039	0.0117	0.0026	0.0034	0.0375	0.0225	0.0343	0.0769	0.0174	0.0885	0.0036
20	rs6071989	38885165	0.86	0.639923359357885	1	0.0391838568150044	2.82989652328966	0.0263271951048357	0.017	0.012	0.0187	0.0041	0.1538	0.006	0.007	0.0569	0.0045	0.0845	0.1513	0.0276	0.0049	0.1159	0.0288	0.0039	0.0117	0.0026	0.0034	0.0375	0.0226	0.0342	0.0769	0.0174	0.0885	0.0036
20	rs5009526	38895000	0.86	0.639923359357885	1	0.0391838568150044	2.95723564529717	0.0380265792643698	0.0167	0.0119	0.0184	0.0041	0.1547	0.006	0.0069	0.0568	0.0045	0.0845	0.1514	0.0277	0.0048	0.1159	0.029	0.0039	0.0117	0.0025	0.0033	0.0378	0.0227	0.0342	0.077	0.0169	0.0887	0.0035
20	rs6129548	38895009	0.86	0.639923359357885	1	0.0391838568150044	2.97155583868961	0.0401571546215348	0.0167	0.0119	0.0184	0.0041	0.1547	0.006	0.0069	0.0568	0.0045	0.0845	0.1513	0.0277	0.0048	0.1159	0.029	0.0039	0.0117	0.0025	0.0033	0.0379	0.0227	0.0343	0.077	0.0169	0.0887	0.0035
20	rs6029001	38895802	0.86	0.639923359357885	1	0.0391838568150044	3.03409581208102	0.0377034631139029	0.0167	0.0119	0.0183	0.0041	0.1548	0.006	0.0069	0.0568	0.0045	0.0844	0.1513	0.0277	0.0048	0.1159	0.029	0.0039	0.0117	0.0025	0.0033	0.0379	0.0227	0.0343	0.077	0.0169	0.0886	0.0035
20	rs10153982	38897655	0.86	0.639923359357885	1	0.0391838568150044	2.87398394103239	0.0284600247675554	0.0167	0.0119	0.0183	0.0041	0.1549	0.006	0.0069	0.0569	0.0045	0.0844	0.1514	0.0277	0.0048	0.1159	0.029	0.0039	0.0116	0.0025	0.0033	0.0379	0.0227	0.0343	0.077	0.0168	0.0885	0.0035
20	rs73118917	38903671	0.86	0.639923359357885	1	0.0391838568150044	2.72222750883953	0.0206468682382012	0.0164	0.0112	0.0182	0.0037	0.1576	0.0057	0.0062	0.06	0.0045	0.0849	0.1518	0.0274	0.0045	0.1145	0.029	0.0039	0.0111	0.0025	0.0032	0.0393	0.0226	0.0344	0.0783	0.0147	0.087	0.0029
20	rs6029006	38903864	0.86	0.639923359357885	1	0.0391838568150044	2.99244421423449	0.0332106743263381	0.0164	0.0112	0.0182	0.0036	0.1581	0.0056	0.0062	0.0603	0.0046	0.085	0.1517	0.0274	0.0045	0.1143	0.0289	0.004	0.011	0.0025	0.0032	0.0394	0.0225	0.0345	0.0783	0.0145	0.0869	0.0028
20	rs56327176	38903961	0.86	0.639923359357885	1	0.0391838568150044	2.97708834709166	0.0367416267445653	0.0165	0.0111	0.0182	0.0036	0.1584	0.0056	0.0061	0.0601	0.0046	0.0853	0.1517	0.0273	0.0045	0.114	0.0289	0.004	0.011	0.0025	0.0033	0.0395	0.0225	0.0348	0.0782	0.0144	0.0867	0.0028
20	rs13038115	38904010	0.86	0.639923359357885	1.01	0.0321931958856115	3.02752141001706	0.0424531539189916	0.0166	0.0111	0.0182	0.0036	0.1585	0.0056	0.0061	0.0601	0.0046	0.0855	0.1516	0.0273	0.0045	0.114	0.0289	0.004	0.0109	0.0025	0.0034	0.0395	0.0225	0.0349	0.0782	0.0143	0.0865	0.0028
20	rs6093318	38904091	0.86	0.639923359357885	1.01	0.0321931958856115	2.96652890122664	0.0412700067924072	0.0166	0.0109	0.0181	0.0036	0.1587	0.0056	0.0061	0.0601	0.0045	0.0855	0.1519	0.0272	0.0044	0.1141	0.0287	0.004	0.0109	0.0024	0.0033	0.0396	0.0224	0.0351	0.0784	0.0142	0.0864	0.0028
20	rs6129564	38904203	0.86	0.639923359357885	1.01	0.0321931958856115	2.9656494435375	0.0474529424759865	0.0167	0.0107	0.0181	0.0035	0.159	0.0055	0.006	0.0602	0.0045	0.0856	0.1521	0.0272	0.0044	0.1142	0.0287	0.004	0.0109	0.0024	0.0033	0.0397	0.0224	0.035	0.0787	0.014	0.0862	0.0027
20	rs16988918	38912806	0.86	0.639923359357885	1.01	0.0321931958856115	2.75990426046585	0.0893655689929195	0.0175	0.0104	0.0178	0.0026	0.1614	0.0049	0.0054	0.0611	0.0039	0.0871	0.1538	0.0274	0.0037	0.1137	0.0284	0.0037	0.0102	0.0022	0.0031	0.0408	0.0226	0.0342	0.0806	0.012	0.0848	0.0023
20	rs62210569	38915219	0.86	0.639923359357885	1.01	0.0321931958856115	2.76273321781872	0.0915516510170901	0.0175	0.0104	0.0178	0.0026	0.1614	0.0049	0.0054	0.0611	0.0039	0.0871	0.1538	0.0274	0.0037	0.1137	0.0284	0.0037	0.0102	0.0022	0.0031	0.0408	0.0226	0.0342	0.0806	0.012	0.0848	0.0023
20	rs6101937	38916993	0.86	0.639923359357885	1.01	0.0321931958856115	2.76728597540549	0.0929680434291591	0.0175	0.0104	0.0178	0.0026	0.1614	0.0049	0.0054	0.0611	0.0039	0.0871	0.1538	0.0274	0.0037	0.1137	0.0284	0.0037	0.0102	0.0022	0.0031	0.0408	0.0226	0.0342	0.0806	0.012	0.0848	0.0023
20	rs34900485	38917544	0.86	0.639923359357885	1.01	0.0321931958856115	2.76507083916188	0.0928891291361596	0.0175	0.0104	0.0178	0.0026	0.1614	0.0049	0.0054	0.0611	0.0039	0.0871	0.1538	0.0274	0.0037	0.1137	0.0284	0.0037	0.0102	0.0022	0.0031	0.0408	0.0226	0.0342	0.0806	0.012	0.0849	0.0023
20	rs74791142	38925277	0.86	0.639923359357885	1.02	0.0262527243843747	2.75990426046585	0.0947903717034728	0.0175	0.0104	0.0178	0.0026	0.1615	0.0049	0.0054	0.0611	0.0039	0.0871	0.1538	0.0274	0.0037	0.1137	0.0284	0.0037	0.0102	0.0022	0.0031	0.0408	0.0225	0.0342	0.0806	0.012	0.0848	0.0023
20	rs117373485	38936782	0.86	0.639923359357885	1.02	0.0262527243843747	2.73877624087624	0.106096057113032	0.0175	0.0104	0.0178	0.0026	0.1615	0.0049	0.0054	0.0611	0.0039	0.0872	0.1538	0.0274	0.0037	0.1136	0.0284	0.0037	0.0102	0.0022	0.0031	0.0408	0.0225	0.0342	0.0807	0.012	0.0847	0.0023
20	rs73302510	38949065	0.86	0.639923359357885	1.02	0.0262527243843747	2.73828547347893	0.0991233950663608	0.0175	0.0104	0.0178	0.0026	0.1616	0.0049	0.0054	0.0612	0.0039	0.0874	0.1539	0.0275	0.0037	0.1136	0.0284	0.0037	0.0102	0.0022	0.0031	0.0407	0.0225	0.0342	0.0807	0.0119	0.0846	0.0023
20	rs62210600	38958766	0.86	0.639923359357885	1.02	0.0262527243843747	2.60845193140877	0.0691880425746781	0.0177	0.0103	0.0177	0.0026	0.1618	0.0049	0.0054	0.0613	0.0037	0.0886	0.154	0.0275	0.0035	0.1133	0.0285	0.0038	0.0104	0.0021	0.003	0.0403	0.0226	0.0341	0.0809	0.0117	0.0837	0.0022
20	rs16988952	38959100	0.86	0.639923359357885	1.02	0.0262527243843747	2.6114747395199	0.0673778871803272	0.0177	0.0103	0.0179	0.0026	0.1618	0.0049	0.0054	0.0613	0.0037	0.0886	0.154	0.0275	0.0035	0.1132	0.0285	0.0038	0.0104	0.0021	0.003	0.0403	0.0226	0.0341	0.0809	0.0117	0.0837	0.0022
20	rs35524010	38964572	0.86	0.639923359357885	1.02	0.0262527243843747	2.64977515209869	0.0791252688413024	0.0177	0.0103	0.0179	0.0026	0.1618	0.0049	0.0054	0.0613	0.0037	0.0888	0.154	0.0275	0.0035	0.1132	0.0285	0.0039	0.0104	0.0021	0.0029	0.0403	0.0227	0.0341	0.0809	0.0117	0.0835	0.0022
20	rs75208149	38968223	0.86	0.639923359357885	1.02	0.0262527243843747	2.66886728423229	0.0721541595125049	0.0177	0.0103	0.0179	0.0026	0.1617	0.0049	0.0054	0.0614	0.0037	0.0889	0.1541	0.0275	0.0035	0.1132	0.0285	0.0039	0.0104	0.002	0.0029	0.0402	0.0227	0.0341	0.0809	0.0117	0.0834	0.0023
20	rs76312917	38969262	0.86	0.639923359357885	1.02	0.0262527243843747	2.66874554638002	0.0722254091778441	0.0177	0.0103	0.0179	0.0026	0.1617	0.0049	0.0054	0.0614	0.0037	0.0889	0.1541	0.0275	0.0035	0.1132	0.0285	0.0039	0.0104	0.002	0.0029	0.0402	0.0227	0.0341	0.0809	0.0117	0.0834	0.0023
20	rs10485671	38982928	0.86	0.639923359357885	1.02	0.0262527243843747	2.70644260336071	0.0889774124480261	0.0177	0.0103	0.0179	0.0026	0.1616	0.0049	0.0054	0.0615	0.0036	0.0894	0.1542	0.0274	0.0034	0.1131	0.0286	0.004	0.0105	0.002	0.0029	0.0401	0.0227	0.0341	0.0811	0.0116	0.0829	0.0022
20	rs34167629	38991018	0.87	0.587631181685492	1.02	0.0262527243843747	2.7048534166775	0.084980754784386	0.0177	0.0103	0.0179	0.0026	0.1616	0.0049	0.0054	0.0615	0.0036	0.0896	0.154	0.0275	0.0034	0.1131	0.0286	0.004	0.0105	0.002	0.0029	0.04	0.0227	0.0343	0.0811	0.0116	0.0828	0.0023
20	rs6072013	38997222	0.87	0.587631181685492	1.02	0.0262527243843747	2.73558672662508	0.086126079961349	0.0177	0.0103	0.0179	0.0026	0.1617	0.0049	0.0054	0.0615	0.0037	0.0896	0.154	0.0275	0.0034	0.1131	0.0286	0.004	0.0105	0.002	0.0029	0.04	0.0226	0.0343	0.0811	0.0116	0.0828	0.0023
20	rs117950134	39002963	0.87	0.587631181685492	1.02	0.0262527243843747	2.69312663818666	0.0795696654888375	0.0177	0.0103	0.0179	0.0026	0.1617	0.0049	0.0054	0.0615	0.0036	0.0897	0.154	0.0275	0.0034	0.1131	0.0286	0.004	0.0105	0.002	0.0029	0.04	0.0226	0.0343	0.0811	0.0116	0.0828	0.0023
20	rs6016342	39014350	0.87	0.587631181685492	1.02	0.0262527243843747	2.68178105925458	0.0924162006216931	0.0177	0.0102	0.0179	0.0026	0.1618	0.0049	0.0054	0.0617	0.0036	0.09	0.154	0.0275	0.0034	0.1129	0.0286	0.004	0.0104	0.002	0.0029	0.0399	0.0226	0.0342	0.0811	0.0115	0.0829	0.0022
20	rs118137341	39015083	0.87	0.587631181685492	1.02	0.0262527243843747	2.64261120427626	0.0932839656326749	0.0177	0.0102	0.0179	0.0026	0.1618	0.0049	0.0054	0.0617	0.0036	0.09	0.154	0.0275	0.0034	0.1129	0.0286	0.0041	0.0104	0.002	0.0029	0.0399	0.0226	0.0343	0.0811	0.0115	0.0828	0.0022
20	rs75055650	39015534	0.87	0.587631181685492	1.02	0.0262527243843747	2.62091278730509	0.0955870358356345	0.0177	0.0102	0.0179	0.0026	0.1618	0.0049	0.0054	0.0617	0.0036	0.0901	0.154	0.0275	0.0034	0.1129	0.0285	0.0041	0.0104	0.002	0.0029	0.0398	0.0226	0.0343	0.081	0.0115	0.0828	0.0022
20	rs73306333	39015745	0.87	0.587631181685492	1.02	0.0262527243843747	2.62805873930163	0.0947903717034728	0.0177	0.0102	0.0179	0.0026	0.1618	0.0049	0.0054	0.0617	0.0036	0.0901	0.154	0.0275	0.0034	0.1129	0.0285	0.0041	0.0104	0.002	0.0029	0.0398	0.0226	0.0343	0.081	0.0115	0.0828	0.0022
20	rs12625598	39018214	0.87	0.587631181685492	1.02	0.0262527243843747	2.42305193367182	0.0964663948641865	0.0177	0.0102	0.0179	0.0026	0.1619	0.0049	0.0054	0.0618	0.0035	0.0904	0.1539	0.0275	0.0033	0.1127	0.0286	0.0041	0.0102	0.002	0.0029	0.0397	0.0225	0.0347	0.081	0.0114	0.0827	0.0022
20	rs4300902	39023929	0.87	0.587631181685492	1.02	0.0262527243843747	1.77921469262976	0.0899101185383723	0.0176	0.0101	0.0181	0.0028	0.1625	0.0049	0.0055	0.0625	0.0031	0.0925	0.1538	0.0272	0.003	0.1113	0.0288	0.0044	0.0092	0.0019	0.0027	0.0392	0.0219	0.0368	0.0809	0.0112	0.082	0.0021
20	rs8124695	39028436	0.87	0.587631181685492	1.03	0.0212444876357053	1.78049513136663	0.0841447710698921	0.0176	0.0101	0.0181	0.0028	0.1626	0.0049	0.0055	0.0625	0.0031	0.0926	0.1538	0.0271	0.003	0.1111	0.0288	0.0044	0.0092	0.0019	0.0027	0.0391	0.0219	0.037	0.0809	0.0112	0.082	0.002
20	rs62210608	39030624	0.87	0.587631181685492	1.03	0.0212444876357053	1.74550594469722	0.0807596632599338	0.0176	0.0101	0.0181	0.0028	0.1626	0.0049	0.0055	0.0626	0.003	0.0927	0.1538	0.0271	0.0029	0.111	0.0288	0.0044	0.0092	0.0019	0.0027	0.0391	0.0219	0.037	0.0808	0.0114	0.0819	0.002
20	rs58893609	39032337	0.87	0.587631181685492	1.03	0.0212444876357053	1.7366113707015	0.078018716176503	0.0176	0.0101	0.0181	0.0028	0.1626	0.0049	0.0055	0.0626	0.003	0.0927	0.1538	0.0271	0.0029	0.1109	0.0288	0.0044	0.0092	0.0019	0.0027	0.0391	0.0219	0.037	0.0808	0.0114	0.0819	0.002
20	rs3092155	39041871	0.87	0.587631181685492	1.03	0.0212444876357053	1.7300565203922	0.0875856385991147	0.0176	0.0101	0.0181	0.0028	0.1627	0.0049	0.0055	0.0626	0.003	0.0928	0.1537	0.0271	0.0029	0.1108	0.0288	0.0045	0.0091	0.0018	0.0027	0.0391	0.0219	0.0371	0.0808	0.0114	0.0819	0.002
20	rs117293977	39043958	0.87	0.587631181685492	1.03	0.0212444876357053	1.68378873909531	0.0766992598697295	0.0177	0.0101	0.0181	0.0028	0.1627	0.0049	0.0055	0.0626	0.003	0.0927	0.1537	0.0271	0.0029	0.1108	0.0289	0.0045	0.0091	0.0018	0.0027	0.0391	0.0219	0.0371	0.0808	0.0114	0.0819	0.002
20	rs6029108	39048873	0.87	0.587631181685492	1.03	0.0212444876357053	1.65249681307861	0.0682108564258629	0.0178	0.01	0.0181	0.0029	0.1629	0.005	0.0056	0.0625	0.003	0.0927	0.1535	0.0271	0.0029	0.1107	0.0289	0.0045	0.009	0.0018	0.0027	0.0391	0.0219	0.0371	0.0808	0.0115	0.0819	0.002
20	rs6129596	39050875	0.87	0.587631181685492	1.03	0.0212444876357053	1.61212988917297	0.0577211380326175	0.0178	0.01	0.0181	0.0029	0.1629	0.005	0.0056	0.0625	0.003	0.0926	0.1533	0.0271	0.0028	0.1106	0.0289	0.0045	0.009	0.0018	0.0027	0.0391	0.0219	0.0372	0.0808	0.0115	0.082	0.002
20	rs117739718	39051489	0.87	0.587631181685492	1.03	0.0212444876357053	1.58111715855417	0.049375805486924	0.0178	0.01	0.0181	0.0029	0.1629	0.005	0.0056	0.0625	0.003	0.0927	0.1533	0.0272	0.0028	0.1106	0.0289	0.0045	0.009	0.0018	0.0027	0.0391	0.0219	0.0372	0.0808	0.0115	0.082	0.002
20	rs7262339	39055693	0.87	0.587631181685492	1.03	0.0212444876357053	1.4938004210353	0.051085675261764	0.0179	0.01	0.0181	0.0029	0.1628	0.005	0.0056	0.0625	0.003	0.0927	0.1531	0.0272	0.0028	0.1106	0.0289	0.0045	0.009	0.0018	0.0026	0.0391	0.0219	0.0372	0.0808	0.0115	0.0821	0.002
20	rs73292027	39069744	0.87	0.587631181685492	1.03	0.0212444876357053	1.411746145765	0.052446903819743	0.0179	0.01	0.0181	0.0029	0.1627	0.005	0.0056	0.0625	0.003	0.0928	0.1528	0.0272	0.0027	0.1106	0.0289	0.0045	0.0089	0.0017	0.0025	0.039	0.022	0.0373	0.0809	0.0115	0.0824	0.002
20	rs79455444	39074725	0.88	0.538208189821859	1.03	0.0212444876357053	1.30244526279911	0.0784605750124373	0.0178	0.01	0.0182	0.0028	0.1626	0.0049	0.0055	0.0632	0.003	0.0929	0.1521	0.0274	0.0027	0.1109	0.0287	0.0045	0.0089	0.0017	0.0023	0.0391	0.0219	0.0375	0.081	0.0117	0.0825	0.002
20	rs6016357	39077582	0.88	0.538208189821859	1.03	0.0212444876357053	1.22142659991625	0.0981539405805051	0.0177	0.0099	0.0182	0.0028	0.1624	0.0048	0.0055	0.0638	0.003	0.093	0.1514	0.0275	0.0027	0.111	0.0285	0.0044	0.0089	0.0017	0.002	0.0393	0.0219	0.0378	0.081	0.0119	0.0826	0.0019
20	rs6029120	39082967	0.88	0.538208189821859	1.03	0.0212444876357053	1.18071086566054	0.101726761465826	0.0178	0.0098	0.0182	0.0028	0.1623	0.0048	0.0054	0.064	0.003	0.093	0.1511	0.0276	0.0027	0.1111	0.0284	0.0044	0.0089	0.0018	0.002	0.0393	0.0219	0.0379	0.0811	0.012	0.0826	0.002
20	rs117740791	39086444	0.88	0.538208189821859	1.03	0.0212444876357053	1.04650435305306	0.0939963386278548	0.018	0.0095	0.0183	0.0026	0.161	0.0046	0.0053	0.066	0.0032	0.0931	0.1487	0.0278	0.0027	0.1114	0.0276	0.0043	0.009	0.0019	0.0021	0.0399	0.0218	0.0387	0.0812	0.0128	0.0818	0.0023
20	rs75766239	39091648	0.88	0.538208189821859	1.03	0.0212444876357053	1.09574278037421	0.0909249139739374	0.018	0.0095	0.0183	0.0026	0.1609	0.0046	0.0053	0.0661	0.0032	0.0931	0.1485	0.0278	0.0027	0.1115	0.0275	0.0043	0.009	0.0019	0.0021	0.0399	0.0218	0.0387	0.0813	0.0129	0.0818	0.0023
20	rs2143878	39092829	0.88	0.538208189821859	1.03	0.0212444876357053	1.11083361771369	0.102791874711138	0.018	0.0095	0.0183	0.0026	0.1609	0.0046	0.0053	0.0661	0.0032	0.0931	0.1485	0.0278	0.0027	0.1115	0.0275	0.0043	0.009	0.0019	0.0021	0.04	0.0218	0.0388	0.0812	0.0129	0.0818	0.0023
20	rs2143877	39092895	0.88	0.538208189821859	1.03	0.0212444876357053	1.11405882975692	0.106345498243256	0.018	0.0095	0.0183	0.0026	0.1609	0.0046	0.0053	0.0661	0.0032	0.0931	0.1485	0.0278	0.0027	0.1115	0.0275	0.0043	0.009	0.0019	0.0021	0.04	0.0218	0.0388	0.0812	0.0129	0.0818	0.0023
20	rs73118985	39093473	0.88	0.538208189821859	1.03	0.0212444876357053	1.10323328457845	0.0992043511322446	0.018	0.0095	0.0183	0.0026	0.161	0.0046	0.0053	0.0661	0.0032	0.093	0.1485	0.0278	0.0027	0.1115	0.0275	0.0043	0.009	0.0019	0.0021	0.04	0.0218	0.0388	0.0812	0.0129	0.0818	0.0023
20	rs7272909	39098923	0.88	0.538208189821859	1.03	0.0212444876357053	1.07259890541334	0.0961462615445758	0.0182	0.0095	0.0183	0.0026	0.1612	0.0046	0.0053	0.0661	0.0032	0.0928	0.1481	0.0279	0.0027	0.1116	0.0274	0.0043	0.009	0.0019	0.0021	0.04	0.0218	0.0388	0.0812	0.0129	0.0819	0.0023
20	rs77752564	39106402	0.88	0.538208189821859	1.03	0.0212444876357053	1.03603467483801	0.0894432810971409	0.0182	0.0095	0.0183	0.0026	0.1613	0.0046	0.0053	0.0661	0.0032	0.0927	0.148	0.0279	0.0027	0.1116	0.0274	0.0043	0.0089	0.0019	0.0021	0.04	0.0218	0.0388	0.0812	0.0129	0.082	0.0023
20	rs118011526	39106453	0.88	0.538208189821859	1.03	0.0212444876357053	1.02508740239495	0.0884351260480472	0.0182	0.0095	0.0183	0.0026	0.1613	0.0046	0.0053	0.0661	0.0032	0.0926	0.1479	0.0279	0.0027	0.1119	0.0274	0.0043	0.0089	0.0019	0.0021	0.04	0.0218	0.0388	0.0811	0.0129	0.082	0.0023
20	rs2865162	39116791	0.88	0.538208189821859	1.04	0.0170565984053636	0.992187654862277	0.0838416024055683	0.0184	0.0095	0.0183	0.0026	0.1615	0.0046	0.0053	0.0661	0.0032	0.0924	0.1475	0.028	0.0027	0.1121	0.0274	0.0043	0.0088	0.0019	0.0021	0.0399	0.0218	0.0388	0.0811	0.013	0.0821	0.0023
20	rs6102001	39117085	0.88	0.538208189821859	1.04	0.0170565984053636	0.990477234216497	0.0833121191099893	0.0184	0.0095	0.0183	0.0026	0.1614	0.0046	0.0053	0.0661	0.0032	0.0924	0.1475	0.028	0.0027	0.1121	0.0274	0.0043	0.0088	0.0019	0.0021	0.04	0.0218	0.0389	0.0811	0.013	0.0821	0.0023
20	rs56298400	39124802	0.88	0.538208189821859	1.04	0.0170565984053636	0.901494850571752	0.0564303715929338	0.0187	0.0095	0.0182	0.0026	0.162	0.0046	0.0052	0.0661	0.0032	0.0917	0.1467	0.0281	0.0027	0.1124	0.0273	0.0043	0.0088	0.0019	0.0021	0.0399	0.0218	0.0389	0.0811	0.0132	0.0822	0.0023
20	rs6029150	39125905	0.88	0.538208189821859	1.04	0.0170565984053636	0.88837993379656	0.0672394747727265	0.0188	0.0095	0.0182	0.0026	0.1622	0.0046	0.0052	0.0661	0.0032	0.0916	0.1465	0.0281	0.0027	0.1126	0.0273	0.0042	0.0088	0.0019	0.0021	0.0399	0.0218	0.0389	0.0811	0.0132	0.0823	0.0023
20	rs112870402	39126953	0.88	0.538208189821859	1.04	0.0170565984053636	0.823080519076242	0.0433073947657033	0.0187	0.0095	0.0182	0.0026	0.1622	0.0046	0.0052	0.0661	0.0032	0.0916	0.1465	0.0281	0.0027	0.1126	0.0272	0.0042	0.0088	0.0019	0.0021	0.0399	0.0218	0.0389	0.081	0.0132	0.0823	0.0023
20	rs2425414	39130125	0.89	0.491600132839596	1.04	0.0170565984053636	0.614328817701477	0.0790513012236814	0.0187	0.0097	0.0174	0.0025	0.1628	0.0047	0.0053	0.0665	0.0032	0.0919	0.1453	0.0283	0.0027	0.1134	0.026	0.0042	0.0088	0.0019	0.0022	0.0401	0.0217	0.0396	0.0798	0.014	0.0829	0.0021
20	rs113198936	39130266	0.89	0.491600132839596	1.04	0.0170565984053636	0.585472761523493	0.05739727393325	0.0187	0.0097	0.0174	0.0025	0.1628	0.0047	0.0053	0.0665	0.0032	0.0919	0.1452	0.0283	0.0027	0.1135	0.0259	0.0042	0.0088	0.0019	0.0022	0.0401	0.0217	0.0397	0.0797	0.014	0.083	0.0021
20	rs2024629	39131200	0.89	0.491600132839596	1.04	0.0170565984053636	0.53113442488647	0.0453300090911884	0.0186	0.0099	0.017	0.0025	0.1629	0.0047	0.0053	0.0667	0.0032	0.0921	0.1448	0.0284	0.0027	0.1142	0.0254	0.0042	0.0088	0.002	0.0022	0.0401	0.0216	0.0401	0.0788	0.0142	0.0832	0.002
20	rs117470259	39135946	0.88	0.538208189821859	1.04	0.0170565984053636	0.475367156615022	0.0284128298896512	0.0184	0.0098	0.0162	0.0023	0.1648	0.0046	0.0053	0.0662	0.003	0.0918	0.1453	0.0291	0.0023	0.1159	0.0238	0.0039	0.0085	0.0016	0.002	0.0414	0.0213	0.0411	0.0772	0.0148	0.083	0.0016
20	rs2207132	39142516	0.88	0.538208189821859	1.04	0.0170565984053636	0.482035755196983	0.0248455005506537	0.0184	0.0097	0.0161	0.0023	0.1648	0.0046	0.0053	0.0662	0.003	0.0919	0.1454	0.0291	0.0023	0.1159	0.0238	0.0039	0.0085	0.0016	0.002	0.0415	0.0213	0.041	0.0772	0.0148	0.083	0.0015
20	rs78732053	39151635	0.88	0.538208189821859	1.05	0.0135840880299916	0.487814203678055	0.0349038415136676	0.0184	0.0097	0.016	0.0023	0.1648	0.0046	0.0053	0.0662	0.003	0.0919	0.1454	0.0291	0.0023	0.116	0.0238	0.0039	0.0085	0.0016	0.002	0.0415	0.0213	0.041	0.0771	0.0148	0.0831	0.0015
20	rs62210638	39151915	0.88	0.538208189821859	1.05	0.0135840880299916	0.487876518408461	0.0352679535612161	0.0184	0.0097	0.016	0.0023	0.1648	0.0046	0.0053	0.0662	0.003	0.0919	0.1454	0.0291	0.0023	0.116	0.0238	0.0039	0.0085	0.0016	0.002	0.0415	0.0213	0.041	0.0771	0.0148	0.0831	0.0015
20	rs78096619	39162201	0.88	0.538208189821859	1.05	0.0135840880299916	0.480735556274374	0.0321034439921945	0.0184	0.0097	0.0159	0.0022	0.1649	0.0046	0.0053	0.0662	0.003	0.0918	0.1455	0.0291	0.0023	0.1161	0.0237	0.0039	0.0085	0.0016	0.002	0.0416	0.0213	0.041	0.0771	0.0148	0.0833	0.0015
20	rs75371355	39163671	0.88	0.538208189821859	1.05	0.0135840880299916	0.47918991904946	0.0327556241814075	0.0184	0.0097	0.0159	0.0022	0.1649	0.0046	0.0053	0.0662	0.003	0.0918	0.1455	0.0291	0.0023	0.1162	0.0237	0.0039	0.0085	0.0016	0.002	0.0416	0.0213	0.041	0.0771	0.0148	0.0833	0.0015
20	rs17241518	39168960	0.88	0.538208189821859	1.05	0.0135840880299916	0.476475460134919	0.0282244174042036	0.0184	0.0097	0.0159	0.0022	0.165	0.0046	0.0053	0.0662	0.003	0.0918	0.1455	0.0291	0.0023	0.1163	0.0236	0.0039	0.0085	0.0016	0.002	0.0416	0.0213	0.0409	0.077	0.0148	0.0834	0.0015
20	rs1883712	39179978	0.88	0.538208189821859	1.05	0.0135840880299916	0.455632697563416	0.0336686125553273	0.0185	0.0097	0.0155	0.0022	0.166	0.0045	0.0053	0.0662	0.0029	0.0913	0.1453	0.029	0.0022	0.1169	0.0232	0.0038	0.0085	0.0015	0.0019	0.0417	0.0215	0.0408	0.0765	0.0149	0.0842	0.0013
20	rs77957958	39180225	0.88	0.538208189821859	1.05	0.0135840880299916	0.45557242152667	0.032353566009896	0.0185	0.0097	0.0155	0.0022	0.166	0.0045	0.0053	0.0662	0.0029	0.0913	0.1453	0.029	0.0022	0.1169	0.0232	0.0038	0.0085	0.0015	0.0019	0.0417	0.0215	0.0408	0.0765	0.0149	0.0842	0.0013
20	rs77216172	39191840	0.88	0.538208189821859	1.05	0.0135840880299916	0.458046941245672	0.0286965491729155	0.0185	0.0097	0.0154	0.0022	0.1663	0.0045	0.0053	0.0662	0.0029	0.0913	0.1452	0.0289	0.0021	0.117	0.0231	0.0038	0.0084	0.0014	0.0019	0.0417	0.0215	0.0408	0.0764	0.0149	0.0845	0.0013
20	rs73121086	39212514	0.88	0.538208189821859	1.06	0.0107295960273598	0.45738240154927	0.0203641594591037	0.0186	0.0096	0.0153	0.0022	0.1666	0.0045	0.0053	0.0662	0.0029	0.0912	0.1451	0.0289	0.0021	0.1172	0.0229	0.0038	0.0084	0.0014	0.0019	0.0417	0.0216	0.0408	0.0763	0.0149	0.0848	0.0013
20	rs6129642	39215744	0.88	0.538208189821859	1.06	0.0107295960273598	0.457140867840686	0.0267841997551785	0.0186	0.0096	0.0153	0.0022	0.1666	0.0045	0.0053	0.0662	0.0029	0.0912	0.1451	0.0289	0.0021	0.1172	0.0229	0.0038	0.0084	0.0014	0.0019	0.0417	0.0216	0.0408	0.0762	0.0149	0.0848	0.0013
20	rs17820321	39216386	0.88	0.538208189821859	1.06	0.0107295960273598	0.456839038540003	0.0270601819196288	0.0186	0.0096	0.0153	0.0022	0.1666	0.0045	0.0053	0.0662	0.0029	0.0912	0.1451	0.0289	0.0021	0.1172	0.0229	0.0038	0.0084	0.0014	0.0019	0.0417	0.0216	0.0408	0.0762	0.0149	0.0848	0.0013
20	rs76012954	39222926	0.88	0.538208189821859	1.06	0.0107295960273598	0.456295991780888	0.0319538013725012	0.0186	0.0096	0.0154	0.0022	0.1667	0.0045	0.0053	0.0662	0.0028	0.0911	0.1451	0.0289	0.0021	0.1172	0.0229	0.0038	0.0084	0.0014	0.0019	0.0418	0.0216	0.0408	0.0761	0.0149	0.0849	0.0013
20	rs17242421	39223140	0.88	0.538208189821859	1.04	0.0170565984053636	0.456356314689751	0.0320036463383413	0.0186	0.0096	0.0154	0.0022	0.1667	0.0045	0.0053	0.0662	0.0028	0.0911	0.1451	0.0289	0.0021	0.1172	0.0229	0.0038	0.0084	0.0014	0.0019	0.0418	0.0216	0.0408	0.0761	0.0149	0.0849	0.0013
20	rs117411560	39223331	0.88	0.538208189821859	1.04	0.0170565984053636	0.456356314689751	0.031754780831074	0.0186	0.0096	0.0154	0.0022	0.1667	0.0045	0.0053	0.0662	0.0028	0.0911	0.1451	0.0289	0.0021	0.1172	0.0229	0.0038	0.0084	0.0014	0.0019	0.0418	0.0216	0.0408	0.0761	0.0149	0.0849	0.0013
20	rs6102059	39228784	0.88	0.538208189821859	1.04	0.0170565984053636	0.454909642994521	0.0296036822255368	0.0186	0.0096	0.0154	0.0022	0.1667	0.0045	0.0053	0.0663	0.0028	0.0911	0.1451	0.0289	0.0021	0.1173	0.0228	0.0038	0.0085	0.0014	0.0019	0.0418	0.0216	0.0408	0.0761	0.0149	0.0849	0.0013
20	rs118182968	39232760	0.88	0.538208189821859	1.04	0.0170565984053636	0.418264270471088	0.0191349102805073	0.0186	0.0096	0.0156	0.0021	0.1668	0.0045	0.0053	0.0666	0.0028	0.0909	0.1449	0.0289	0.0021	0.1176	0.0227	0.0038	0.0084	0.0014	0.0018	0.0417	0.0216	0.0408	0.0753	0.0148	0.0852	0.0012
20	rs79891829	39236155	0.88	0.538208189821859	1.03	0.0212444876357053	0.289515959190638	0.0365824192326618	0.0185	0.0099	0.0155	0.0019	0.1674	0.0044	0.0051	0.069	0.0024	0.0898	0.1429	0.0294	0.0019	0.1198	0.0214	0.0038	0.0083	0.0015	0.0016	0.0417	0.0215	0.0412	0.0739	0.0149	0.0866	9e-04
20	rs6072069	39239812	0.87	0.587631181685492	1.03	0.0212444876357053	0.268303195442508	0.020404430872072	0.0184	0.0104	0.0156	0.0018	0.1675	0.0043	0.005	0.0705	0.0021	0.0892	0.1413	0.0298	0.0019	0.1214	0.0203	0.0037	0.0082	0.0015	0.0014	0.0416	0.0215	0.0415	0.0728	0.0152	0.0874	7e-04
20	rs112787014	39241193	0.87	0.587631181685492	1.03	0.0212444876357053	0.267936384801825	0.0193699254919187	0.0185	0.0104	0.0156	0.0018	0.1675	0.0043	0.005	0.0705	0.002	0.0892	0.1412	0.0299	0.0019	0.1215	0.0202	0.0037	0.0082	0.0015	0.0014	0.0416	0.0215	0.0416	0.0727	0.0153	0.0874	7e-04
20	rs62211729	39246090	0.87	0.587631181685492	1.03	0.0212444876357053	0.259980427489446	0.0180187477433924	0.0184	0.0104	0.0157	0.0018	0.1675	0.0043	0.0051	0.0706	0.002	0.0892	0.1411	0.0299	0.0018	0.1216	0.0202	0.0037	0.0082	0.0015	0.0014	0.0416	0.0215	0.0416	0.0727	0.0153	0.0874	7e-04
20	rs6029215	39247356	0.87	0.587631181685492	1.03	0.0212444876357053	0.258899479995897	0.0177542473041961	0.0184	0.0104	0.0157	0.0018	0.1675	0.0043	0.0051	0.0706	0.002	0.0892	0.1411	0.0299	0.0018	0.1216	0.0202	0.0037	0.0082	0.0015	0.0014	0.0416	0.0215	0.0416	0.0727	0.0153	0.0874	7e-04
20	rs6029228	39255548	0.87	0.587631181685492	1.03	0.0212444876357053	0.242458852746618	0.0203641594591037	0.0184	0.0105	0.0157	0.0018	0.1675	0.0043	0.0051	0.0707	0.002	0.0891	0.141	0.0299	0.0018	0.1217	0.0201	0.0037	0.0082	0.0015	0.0014	0.0416	0.0214	0.0417	0.0726	0.0153	0.0874	7e-04
20	rs16989205	39260113	0.87	0.587631181685492	1.03	0.0212444876357053	0.244198306248726	0.0198839116395791	0.0185	0.0105	0.0157	0.0017	0.1675	0.0043	0.0051	0.0708	0.002	0.0892	0.141	0.0299	0.0018	0.1218	0.0201	0.0037	0.0082	0.0015	0.0013	0.0416	0.0214	0.0417	0.0726	0.0154	0.0874	7e-04
20	rs62211742	39265489	0.87	0.587631181685492	1.03	0.0212444876357053	0.247609914206393	0.0215890254334355	0.0185	0.0105	0.0157	0.0017	0.1675	0.0043	0.005	0.0709	0.002	0.0892	0.141	0.03	0.0018	0.1219	0.02	0.0037	0.0082	0.0015	0.0013	0.0416	0.0214	0.0417	0.0725	0.0154	0.0875	7e-04
20	rs17820943	39268516	0.87	0.587631181685492	1.03	0.0212444876357053	0.260160823747935	0.0216304487048716	0.0185	0.0105	0.0156	0.0016	0.1677	0.0042	0.005	0.0709	0.002	0.0892	0.1409	0.03	0.0018	0.1221	0.02	0.0037	0.0082	0.0015	0.0013	0.0416	0.0214	0.0418	0.0723	0.0154	0.0874	7e-04
20	rs13041247	39269074	0.87	0.587631181685492	1.03	0.0212444876357053	0.258854493725841	0.0210540076613062	0.0185	0.0105	0.0156	0.0016	0.1677	0.0042	0.005	0.0709	0.002	0.0892	0.1409	0.03	0.0018	0.1221	0.02	0.0037	0.0082	0.0015	0.0013	0.0416	0.0213	0.0417	0.0723	0.0154	0.0874	7e-04
20	rs2024576	39276556	0.87	0.587631181685492	1.03	0.0212444876357053	0.251622968017068	0.0213412895040986	0.0188	0.0104	0.0157	0.0015	0.1685	0.0041	0.0048	0.071	0.002	0.0892	0.1393	0.0301	0.0019	0.1242	0.0201	0.0036	0.0081	0.0017	0.0013	0.0416	0.0212	0.0414	0.0716	0.0155	0.0871	7e-04
20	rs735031	39277642	0.87	0.587631181685492	1.03	0.0212444876357053	0.24963407231474	0.0206468682382012	0.0188	0.0104	0.0157	0.0015	0.1685	0.0041	0.0048	0.071	0.002	0.0892	0.1393	0.0302	0.0019	0.1243	0.0201	0.0036	0.0081	0.0017	0.0013	0.0416	0.0212	0.0414	0.0716	0.0155	0.0871	7e-04
20	rs74435866	39280362	0.87	0.587631181685492	1.02	0.0262527243843747	0.261742194941689	0.0166424460716305	0.0188	0.0104	0.0157	0.0015	0.1683	0.0041	0.0048	0.0709	0.002	0.0893	0.1392	0.0304	0.0019	0.1246	0.0201	0.0036	0.0081	0.0017	0.0013	0.0415	0.0211	0.0413	0.0714	0.0155	0.0872	7e-04
20	rs910135	39286786	0.87	0.587631181685492	1.02	0.0262527243843747	0.288036683688192	0.0202034593411173	0.0188	0.0104	0.0156	0.0015	0.1683	0.004	0.0047	0.0707	0.0021	0.0887	0.1388	0.0308	0.0018	0.1251	0.02	0.0036	0.0081	0.0018	0.0013	0.0421	0.021	0.0411	0.0719	0.0155	0.0873	6e-04
20	rs6072090	39288490	0.87	0.587631181685492	1.02	0.0262527243843747	0.303011322263841	0.0156367713903019	0.0189	0.0103	0.0157	0.0014	0.1681	0.004	0.0047	0.0708	0.002	0.0886	0.1386	0.0317	0.0018	0.1258	0.02	0.0036	0.0081	0.0018	0.0012	0.0419	0.0209	0.0408	0.0715	0.0154	0.087	6e-04
20	rs16989237	39293437	0.87	0.587631181685492	1.01	0.0321931958856115	0.266608973759612	0.00714857798344151	0.0191	0.012	0.0158	0.0013	0.1685	0.0039	0.0046	0.0709	0.002	0.0885	0.1379	0.0326	0.0019	0.1263	0.0198	0.0035	0.008	0.0018	0.0012	0.0418	0.0206	0.0393	0.0711	0.0152	0.0873	6e-04
20	rs10485674	39293832	0.87	0.587631181685492	1.01	0.0321931958856115	0.263555856144891	0.00707762605923572	0.0191	0.012	0.0158	0.0013	0.1685	0.0039	0.0046	0.0709	0.002	0.0886	0.1379	0.0326	0.0019	0.1263	0.0198	0.0035	0.008	0.0018	0.0012	0.0418	0.0205	0.0393	0.0711	0.0152	0.0873	6e-04
20	rs117379248	39301373	0.87	0.587631181685492	1.01	0.0321931958856115	0.293978064471522	0.00445105438321451	0.0192	0.012	0.0157	0.0012	0.1682	0.0038	0.0046	0.0711	0.0019	0.0891	0.1377	0.0333	0.0019	0.1267	0.0201	0.0032	0.008	0.0018	0.0011	0.0414	0.0201	0.0401	0.0691	0.0149	0.0886	6e-04
20	rs118163147	39301484	0.87	0.587631181685492	1.01	0.0321931958856115	0.293737240654758	0.0045065585482473	0.0192	0.012	0.0157	0.0012	0.1682	0.0038	0.0046	0.071	0.0019	0.0891	0.1377	0.0334	0.0019	0.1267	0.0201	0.0032	0.008	0.0018	0.0011	0.0414	0.0202	0.0401	0.0691	0.0149	0.0887	6e-04
20	rs761370	39301657	0.87	0.587631181685492	1.01	0.0321931958856115	0.291718472385217	0.00456243222801449	0.0192	0.012	0.0157	0.0012	0.1682	0.0038	0.0046	0.071	0.0019	0.0891	0.1377	0.0334	0.0019	0.1267	0.0201	0.0032	0.008	0.0018	0.001	0.0414	0.0203	0.0401	0.069	0.0149	0.0887	6e-04
20	rs55711834	39302355	0.87	0.587631181685492	1.01	0.0321931958856115	0.300958864231046	0.00400287224453246	0.0192	0.0121	0.0155	0.0012	0.1682	0.0038	0.0046	0.0711	0.0019	0.0893	0.1376	0.0334	0.0019	0.1266	0.0201	0.0032	0.008	0.0018	0.001	0.0414	0.0203	0.0401	0.0689	0.0149	0.0888	6e-04
20	rs117865998	39305715	0.87	0.587631181685492	1.01	0.0321931958856115	0.303354117414463	0.0044326350884213	0.0193	0.0121	0.0155	0.0011	0.1682	0.0037	0.0046	0.0711	0.0019	0.0893	0.1375	0.0332	0.0019	0.1267	0.0201	0.0032	0.008	0.0018	0.001	0.0413	0.0202	0.0402	0.0689	0.015	0.0889	6e-04
20	rs6029273	39313690	0.86	0.639923359357885	1.01	0.0321931958856115	0.313683448415982	0.00428675773911891	0.0193	0.0121	0.0155	0.0011	0.1681	0.0037	0.0047	0.0712	0.0019	0.0894	0.1375	0.0332	0.0019	0.1268	0.02	0.0032	0.008	0.0018	0.001	0.0413	0.0201	0.0403	0.0688	0.0149	0.0891	6e-04
20	rs55991918	39314049	0.86	0.639923359357885	1.01	0.0321931958856115	0.313833044987184	0.0044326350884213	0.0193	0.0122	0.0155	0.0011	0.1681	0.0037	0.0047	0.0712	0.0019	0.0894	0.1375	0.0332	0.0019	0.1268	0.02	0.0032	0.008	0.0018	0.001	0.0413	0.0201	0.0403	0.0688	0.0149	0.0891	6e-04
20	rs11698291	39321640	0.86	0.639923359357885	0.99	0.0473477484867341	0.321411199175095	0.00475134800676449	0.0193	0.0123	0.0157	0.0011	0.1675	0.0037	0.0048	0.0712	0.0019	0.0892	0.1374	0.0332	0.002	0.1268	0.0199	0.0032	0.008	0.0018	0.001	0.0412	0.0201	0.0406	0.0686	0.015	0.0892	6e-04
20	rs78162378	39325312	0.86	0.639923359357885	0.99	0.0473477484867341	0.342308483986621	0.00371271820601335	0.0195	0.0128	0.0161	0.0012	0.1658	0.0038	0.005	0.0712	0.0019	0.0886	0.1375	0.0332	0.0021	0.1266	0.0194	0.0031	0.0082	0.0018	9e-04	0.0409	0.02	0.0414	0.0684	0.0155	0.0899	8e-04
20	rs6072106	39325800	0.86	0.639923359357885	0.99	0.0473477484867341	0.358095933120539	0.00689023455610279	0.0195	0.0128	0.0161	0.0012	0.1649	0.0039	0.005	0.0707	0.0019	0.0885	0.136	0.0332	0.0021	0.1263	0.0216	0.0032	0.0082	0.0018	8e-04	0.0425	0.0198	0.0414	0.068	0.0156	0.0895	8e-04
20	rs926664	39326151	0.86	0.639923359357885	0.99	0.0473477484867341	0.355004798200925	0.00456243222801449	0.0195	0.0129	0.0162	0.0013	0.1647	0.0039	0.005	0.0708	0.0019	0.0883	0.1359	0.0332	0.0021	0.1264	0.0215	0.0032	0.0083	0.0018	8e-04	0.0425	0.0198	0.0415	0.0682	0.0157	0.0894	9e-04
20	rs3091436	39331184	0.86	0.639923359357885	0.99	0.0473477484867341	0.332930420640915	0.00550674632388505	0.0196	0.0131	0.0165	0.0015	0.1641	0.0039	0.0051	0.0709	0.0019	0.0866	0.136	0.0331	0.0023	0.1266	0.0213	0.0033	0.0085	0.0017	8e-04	0.0423	0.0193	0.042	0.0689	0.0162	0.089	0.001
20	rs117975481	39332931	0.85	0.695135765909148	0.99	0.0473477484867341	0.333187664651304	0.00498347366020009	0.0196	0.0132	0.0165	0.0016	0.164	0.0039	0.0051	0.0709	0.0019	0.0865	0.136	0.0331	0.0023	0.1266	0.0213	0.0033	0.0085	0.0017	8e-04	0.0422	0.0192	0.0421	0.0689	0.0162	0.0891	0.001
20	rs117287927	39335297	0.85	0.695135765909148	1	0.0391838568150044	0.329595668261993	0.00426870762336423	0.0196	0.0132	0.0165	0.0016	0.164	0.0039	0.0051	0.0709	0.0019	0.0864	0.136	0.0331	0.0024	0.1266	0.0213	0.0033	0.0085	0.0017	8e-04	0.0422	0.0192	0.0421	0.0689	0.0162	0.089	0.001
20	rs6102104	39341308	0.85	0.695135765909148	0.99	0.0473477484867341	0.324042861305113	0.00439591961157866	0.0196	0.0132	0.0165	0.0016	0.1638	0.0039	0.0051	0.0708	0.0019	0.0862	0.1361	0.0331	0.0024	0.1266	0.0213	0.0033	0.0085	0.0017	8e-04	0.0422	0.0192	0.0422	0.069	0.0163	0.089	0.001
20	rs3091701	39346074	0.85	0.695135765909148	0.99	0.0473477484867341	0.336386081913937	0.00755764368860492	0.0196	0.0133	0.0166	0.0017	0.1636	0.0039	0.0051	0.0708	0.002	0.0859	0.1362	0.0331	0.0024	0.1266	0.0214	0.0033	0.0086	0.0017	8e-04	0.0422	0.0192	0.0423	0.0692	0.0165	0.0887	0.0011
20	rs2425425	39347357	0.85	0.695135765909148	0.99	0.0473477484867341	0.341734686889287	0.00800374386531037	0.0196	0.0133	0.0166	0.0017	0.1635	0.0039	0.0051	0.0708	0.002	0.0859	0.1363	0.0331	0.0024	0.1267	0.0214	0.0033	0.0086	0.0017	8e-04	0.0422	0.0192	0.0423	0.0692	0.0165	0.0887	0.0011
20	rs80095711	39350217	0.85	0.695135765909148	0.99	0.0473477484867341	0.36216722369248	0.00785356208723923	0.0196	0.0133	0.0166	0.0017	0.1635	0.0039	0.0051	0.0708	0.002	0.0859	0.1362	0.0331	0.0024	0.1267	0.0214	0.0033	0.0087	0.0017	8e-04	0.0421	0.0191	0.0424	0.0692	0.0165	0.0886	0.0011
20	rs117773781	39354884	0.85	0.695135765909148	1	0.0391838568150044	0.383761577965144	0.00707762605923572	0.0196	0.0133	0.0166	0.0017	0.1635	0.0039	0.0051	0.0708	0.002	0.0859	0.1362	0.0331	0.0024	0.1266	0.0214	0.0033	0.0088	0.0017	8e-04	0.0421	0.0191	0.0424	0.0692	0.0165	0.0885	0.0011
20	rs8115280	39356528	0.85	0.695135765909148	0.99	0.0473477484867341	0.38764491500247	0.00670548153204687	0.0196	0.0133	0.0166	0.0017	0.1635	0.0039	0.0051	0.0708	0.002	0.0859	0.1362	0.0331	0.0024	0.1266	0.0214	0.0033	0.0088	0.0017	8e-04	0.0421	0.0191	0.0424	0.0692	0.0165	0.0885	0.0011
20	rs6072112	39364058	0.85	0.695135765909148	0.99	0.0473477484867341	0.384924499709179	0.00607962918664824	0.0196	0.0133	0.0166	0.0017	0.1635	0.0039	0.0051	0.0708	0.002	0.0858	0.1362	0.0331	0.0024	0.1265	0.0214	0.0033	0.0088	0.0017	9e-04	0.0421	0.0189	0.0426	0.0692	0.0166	0.0884	0.0011
20	rs3092223	39369301	0.85	0.695135765909148	0.98	0.0568119256469769	0.388535313897444	0.00663687948091612	0.0196	0.0133	0.0166	0.0017	0.1634	0.0039	0.0051	0.0708	0.002	0.0859	0.1362	0.0331	0.0024	0.1264	0.0214	0.0033	0.0088	0.0017	9e-04	0.0421	0.0189	0.0428	0.0692	0.0166	0.0884	0.0011
20	rs77323024	39369782	0.85	0.695135765909148	0.98	0.0568119256469769	0.384481271638392	0.00638851388535974	0.0196	0.0133	0.0166	0.0017	0.1634	0.0039	0.0051	0.0708	0.002	0.0859	0.1362	0.0331	0.0024	0.1264	0.0214	0.0033	0.0088	0.0017	9e-04	0.0421	0.0189	0.0428	0.0692	0.0166	0.0884	0.0011
20	rs2143514	39376832	0.85	0.695135765909148	0.98	0.0568119256469769	0.36712719526317	0.00446951472175774	0.0196	0.0133	0.0166	0.0017	0.1637	0.0039	0.0051	0.0707	0.002	0.0858	0.1362	0.0332	0.0024	0.1264	0.0214	0.0033	0.0087	0.0016	9e-04	0.0421	0.0188	0.0428	0.0693	0.0166	0.0882	0.0011
20	rs73114948	39377512	0.85	0.695135765909148	0.98	0.0568119256469769	0.364750725791512	0.00437762342012653	0.0196	0.0133	0.0166	0.0017	0.1637	0.0039	0.0051	0.0707	0.002	0.0857	0.1361	0.0332	0.0024	0.1264	0.0214	0.0033	0.0087	0.0016	9e-04	0.0421	0.0188	0.0428	0.0693	0.0166	0.0881	0.0011
20	rs78064184	39387692	0.85	0.695135765909148	0.98	0.0568119256469769	0.32847094802677	0.00384779053540982	0.0196	0.0133	0.0167	0.0018	0.1642	0.004	0.0051	0.0703	0.002	0.0855	0.1357	0.0333	0.0025	0.1264	0.0215	0.0033	0.0087	0.0016	0.001	0.0419	0.0188	0.043	0.0693	0.0165	0.0881	0.0012
20	rs2143513	39394732	0.85	0.695135765909148	0.98	0.0568119256469769	0.32944217917664	0.00729159452439102	0.0197	0.0126	0.0169	0.0019	0.1646	0.004	0.0052	0.0702	0.0021	0.0848	0.1354	0.0336	0.0025	0.1265	0.0217	0.0033	0.0088	0.0016	0.001	0.0418	0.0186	0.0432	0.0696	0.0165	0.0878	0.0012
20	rs71340817	39408388	0.85	0.695135765909148	0.98	0.0568119256469769	0.336127555857039	0.00864543521770959	0.0198	0.0115	0.017	0.0019	0.1644	0.004	0.0052	0.0703	0.0022	0.0842	0.1353	0.034	0.0025	0.127	0.0217	0.0033	0.0088	0.0015	0.0011	0.0417	0.0183	0.0433	0.0703	0.0166	0.088	0.0013
20	rs742913	39410641	0.85	0.695135765909148	0.98	0.0568119256469769	0.329237585092232	0.00790345809078708	0.0198	0.0114	0.017	0.002	0.1645	0.004	0.0052	0.0704	0.0022	0.0842	0.1352	0.034	0.0025	0.127	0.0217	0.0033	0.0087	0.0015	0.0011	0.0417	0.0183	0.0433	0.0704	0.0166	0.0879	0.0013
20	rs118153689	39411075	0.85	0.695135765909148	0.98	0.0568119256469769	0.329646839579875	0.00785356208723923	0.0198	0.0114	0.017	0.002	0.1646	0.004	0.0052	0.0704	0.0022	0.0842	0.1351	0.034	0.0025	0.127	0.0217	0.0033	0.0087	0.0015	0.0011	0.0417	0.0183	0.0433	0.0704	0.0166	0.0879	0.0013
20	rs761566	39411149	0.85	0.695135765909148	0.98	0.0568119256469769	0.329902758335925	0.00772954231891256	0.0198	0.0114	0.017	0.002	0.1646	0.004	0.0052	0.0704	0.0022	0.0842	0.1351	0.034	0.0025	0.1269	0.0217	0.0033	0.0087	0.0015	0.0011	0.0417	0.0183	0.0433	0.0704	0.0166	0.088	0.0013
20	rs6072144	39414310	0.85	0.695135765909148	0.98	0.0568119256469769	0.330414906644896	0.00859315483207594	0.0198	0.0112	0.017	0.002	0.1648	0.004	0.0051	0.0703	0.0022	0.0841	0.1349	0.034	0.0026	0.1269	0.0217	0.0033	0.0087	0.0015	0.0012	0.0417	0.0183	0.0434	0.0705	0.0165	0.0883	0.0013
20	rs12626057	39415143	0.85	0.695135765909148	0.98	0.0568119256469769	0.328317732563382	0.00875048868656048	0.0198	0.0112	0.017	0.002	0.1648	0.004	0.0051	0.0703	0.0022	0.0841	0.1349	0.034	0.0025	0.1268	0.0217	0.0033	0.0087	0.0015	0.0012	0.0417	0.0183	0.0434	0.0705	0.0165	0.0884	0.0013
20	rs80020732	39419953	0.85	0.695135765909148	0.98	0.0568119256469769	0.318438894294384	0.010261460376375	0.0198	0.0112	0.017	0.002	0.1647	0.004	0.0051	0.0703	0.0022	0.0841	0.1348	0.0339	0.0026	0.1267	0.0217	0.0033	0.0088	0.0016	0.0012	0.0415	0.0183	0.0434	0.0706	0.0165	0.0883	0.0014
20	rs117331792	39423228	0.85	0.695135765909148	0.98	0.0568119256469769	0.312936028879078	0.0100906146204947	0.0198	0.0112	0.017	0.0021	0.1647	0.004	0.0051	0.0703	0.0022	0.0841	0.1348	0.0339	0.0026	0.1267	0.0217	0.0033	0.0088	0.0016	0.0012	0.0414	0.0183	0.0434	0.0706	0.0165	0.0884	0.0014
20	rs6124271	39426514	0.85	0.695135765909148	0.98	0.0568119256469769	0.307434329687843	0.0110484281145663	0.0198	0.0112	0.017	0.0021	0.1646	0.0041	0.0051	0.0703	0.0022	0.0841	0.1348	0.0339	0.0026	0.1266	0.0218	0.0033	0.0088	0.0016	0.0012	0.0414	0.0184	0.0434	0.0705	0.0165	0.0884	0.0014
20	rs6072152	39431097	0.85	0.695135765909148	0.98	0.0568119256469769	0.3092625085422	0.0150066731474359	0.0198	0.0112	0.017	0.0021	0.1646	0.0041	0.0051	0.0703	0.0022	0.0841	0.1348	0.0339	0.0026	0.1265	0.0217	0.0033	0.0089	0.0016	0.0012	0.0413	0.0184	0.0434	0.0705	0.0164	0.0884	0.0014
20	rs34646116	39438008	0.85	0.695135765909148	0.98	0.0568119256469769	0.345919127911674	0.0294116115371278	0.0199	0.0113	0.017	0.0021	0.1645	0.0041	0.0051	0.0702	0.0023	0.0841	0.1345	0.0339	0.0027	0.1263	0.0217	0.0033	0.0089	0.0016	0.0013	0.041	0.0185	0.0435	0.0706	0.0164	0.0884	0.0015
20	rs4812465	39439158	0.86	0.639923359357885	0.98	0.0568119256469769	0.333187664651304	0.0228908869856436	0.0199	0.0113	0.017	0.0022	0.1645	0.0041	0.0051	0.0703	0.0023	0.0842	0.1344	0.0338	0.0027	0.1259	0.0218	0.0033	0.0089	0.0017	0.0013	0.0409	0.0186	0.0434	0.0705	0.0163	0.0885	0.0015
20	rs62209952	39440468	0.86	0.639923359357885	0.98	0.0568119256469769	0.172767771984249	0.0102900775139111	0.0202	0.0115	0.0172	0.0024	0.1637	0.0042	0.005	0.07	0.0023	0.0847	0.1339	0.0341	0.0031	0.1242	0.0223	0.0033	0.0087	0.0019	0.0016	0.0399	0.0194	0.0437	0.0706	0.0161	0.089	0.0016
20	rs73117260	39440509	0.86	0.639923359357885	0.98	0.0568119256469769	0.170270423228661	0.015672154040168	0.0202	0.0118	0.0172	0.0025	0.1637	0.0042	0.005	0.0701	0.0023	0.0849	0.1339	0.0341	0.0031	0.1238	0.0223	0.0033	0.0086	0.0019	0.0016	0.0399	0.0195	0.0436	0.0705	0.0161	0.089	0.0016
20	rs75127831	39443049	0.87	0.587631181685492	0.98	0.0568119256469769	0.0104303879280012	0.014389471215518	0.0195	0.0129	0.0184	0.0029	0.1626	0.0048	0.0046	0.0702	0.0023	0.0857	0.1387	0.0348	0.0037	0.1174	0.023	0.0033	0.0075	0.0024	0.002	0.0374	0.0206	0.0436	0.0696	0.0158	0.0891	0.0018
20	rs75628608	39443197	0.87	0.587631181685492	0.98	0.0568119256469769	0.00980036576871584	0.0149374574516289	0.0195	0.0129	0.0184	0.0029	0.1626	0.0048	0.0046	0.0702	0.0023	0.0857	0.1388	0.0349	0.0038	0.1173	0.023	0.0033	0.0075	0.0024	0.002	0.0373	0.0206	0.0436	0.0696	0.0158	0.0891	0.0018
20	rs76041277	39443612	0.87	0.587631181685492	0.98	0.0568119256469769	0.00874784564816345	0.0150066731474359	0.0194	0.013	0.0184	0.003	0.1627	0.0048	0.0046	0.0702	0.0023	0.0858	0.139	0.0349	0.0038	0.1169	0.023	0.0033	0.0074	0.0024	0.002	0.0372	0.0206	0.0436	0.0697	0.0158	0.0891	0.0018
20	rs13039428	39443855	0.87	0.587631181685492	0.98	0.0568119256469769	0.00786078501858415	0.0148339325755074	0.0194	0.013	0.0185	0.003	0.1626	0.0048	0.0046	0.0702	0.0024	0.0857	0.1393	0.0349	0.0039	0.1168	0.0231	0.0033	0.0074	0.0025	0.002	0.0371	0.0207	0.0436	0.0695	0.0158	0.0891	0.0019
20	rs6029359	39450418	0.88	0.538208189821859	0.98	0.0568119256469769	0.00188094645578796	0.0185919817495896	0.0189	0.0136	0.0191	0.0032	0.1638	0.0051	0.0044	0.0691	0.0024	0.0856	0.1429	0.0352	0.0042	0.1137	0.0237	0.0033	0.0067	0.0027	0.0022	0.0353	0.0214	0.0435	0.068	0.016	0.0891	0.0019
20	rs111514824	39452798	0.88	0.538208189821859	0.98	0.0568119256469769	0.00166985750519792	0.0186690759947514	0.0188	0.0136	0.0191	0.0033	0.164	0.0051	0.0044	0.0691	0.0024	0.0856	0.1432	0.0353	0.0042	0.1134	0.0236	0.0033	0.0066	0.0027	0.0022	0.0351	0.0216	0.0434	0.0679	0.016	0.0889	0.0019
20	rs11700116	39456099	0.88	0.538208189821859	0.98	0.0568119256469769	0.000817420790346806	0.0237501707226103	0.0183	0.014	0.0196	0.0036	0.1653	0.0055	0.0042	0.0686	0.0022	0.0857	0.1458	0.0363	0.0043	0.1115	0.0228	0.0033	0.0064	0.0029	0.0022	0.033	0.0234	0.0425	0.0671	0.0163	0.0878	0.002
20	rs6029368	39456739	0.89	0.491600132839596	0.98	0.0568119256469769	0.00661603497127603	0.0565588846410579	0.0183	0.0142	0.02	0.0037	0.1676	0.0056	0.0041	0.0689	0.0022	0.0858	0.1462	0.0366	0.0048	0.1097	0.0226	0.0033	0.0063	0.003	0.0021	0.0274	0.0239	0.0467	0.0661	0.0165	0.0871	0.002
20	rs57977850	39457187	0.89	0.491600132839596	0.98	0.0568119256469769	0.00886034021584481	0.0804614915184349	0.0183	0.0143	0.0203	0.0037	0.1683	0.0056	0.004	0.0689	0.0021	0.086	0.1466	0.0364	0.0048	0.1094	0.0222	0.0033	0.0063	0.0031	0.0021	0.0275	0.0239	0.0467	0.0658	0.0166	0.0864	0.0019
20	rs16989351	39457324	0.89	0.491600132839596	0.98	0.0568119256469769	0.00593339750684035	0.0616679452004823	0.0184	0.0143	0.0207	0.0037	0.1689	0.0051	0.0038	0.0689	0.0021	0.0862	0.1467	0.0365	0.0047	0.1091	0.0222	0.0033	0.0063	0.0031	0.0021	0.0276	0.0237	0.0466	0.0659	0.0166	0.0864	0.0019
20	rs62208606	39458405	0.89	0.491600132839596	0.98	0.0568119256469769	0.0102503535424756	0.0669630070671955	0.0184	0.0145	0.0206	0.0036	0.1704	0.0051	0.0036	0.0688	0.0019	0.0871	0.1469	0.0366	0.0046	0.1081	0.0223	0.0032	0.0061	0.003	0.0019	0.0275	0.024	0.0467	0.0661	0.0164	0.0856	0.0018
20	rs932489	39462473	0.89	0.491600132839596	0.98	0.0568119256469769	0.0133815360701951	0.122506652000453	0.0186	0.0145	0.0205	0.0034	0.1713	0.005	0.0034	0.0685	0.0017	0.0877	0.1479	0.0367	0.0045	0.1076	0.0227	0.0031	0.0058	0.0029	0.0018	0.0273	0.0243	0.0468	0.0663	0.0163	0.0844	0.0017
20	rs6029378	39467180	0.89	0.491600132839596	0.98	0.0568119256469769	0.0119105983297456	0.0785343170470082	0.0187	0.0144	0.0206	0.0035	0.1713	0.0051	0.0034	0.0685	0.0016	0.0877	0.1481	0.0366	0.0045	0.1076	0.0228	0.003	0.0058	0.0029	0.0017	0.0274	0.0243	0.0468	0.0662	0.0164	0.0844	0.0017
20	rs16989357	39470400	0.89	0.491600132839596	0.98	0.0568119256469769	0.0138632542437091	0.0665491994679272	0.0187	0.0143	0.0205	0.0034	0.1715	0.0051	0.0033	0.0685	0.0016	0.0878	0.1482	0.0366	0.0045	0.1076	0.0228	0.003	0.0058	0.0029	0.0016	0.0273	0.0243	0.0469	0.0663	0.0164	0.0845	0.0017
20	rs77854204	39473280	0.89	0.491600132839596	0.99	0.0473477484867341	0.016095710708861	0.0645643175453428	0.0187	0.0142	0.0204	0.0034	0.1717	0.0051	0.0033	0.0683	0.0015	0.0879	0.1482	0.0367	0.0045	0.1076	0.0229	0.003	0.0058	0.0028	0.0015	0.0274	0.0243	0.047	0.0663	0.0164	0.0846	0.0016
20	rs16989368	39473330	0.89	0.491600132839596	0.99	0.0473477484867341	0.0162064704035413	0.0645643175453428	0.0187	0.0142	0.0204	0.0034	0.1717	0.0051	0.0033	0.0683	0.0015	0.0879	0.1482	0.0366	0.0045	0.1076	0.0229	0.003	0.0058	0.0028	0.0015	0.0274	0.0243	0.047	0.0663	0.0164	0.0846	0.0016
20	rs6102185	39478533	0.89	0.491600132839596	0.99	0.0473477484867341	0.0190029111534088	0.0627391045652538	0.0187	0.0142	0.0204	0.0034	0.1717	0.0051	0.0033	0.0683	0.0015	0.0879	0.1488	0.0366	0.0045	0.1076	0.0228	0.0029	0.0058	0.0028	0.0014	0.0273	0.0242	0.047	0.0664	0.0164	0.0845	0.0016
20	rs74601639	39489477	0.89	0.491600132839596	0.99	0.0473477484867341	0.0260178312764568	0.0592209333887592	0.0186	0.0147	0.0204	0.0031	0.1717	0.0051	0.0032	0.0683	0.0014	0.088	0.1491	0.0366	0.0044	0.1076	0.0226	0.0029	0.0058	0.0028	0.0013	0.0274	0.0244	0.0469	0.0665	0.0163	0.0845	0.0016
20	rs6016452	39491042	0.89	0.491600132839596	0.99	0.0473477484867341	0.0263215537732106	0.0591553835914021	0.0186	0.0147	0.0204	0.0031	0.1716	0.0051	0.0032	0.0683	0.0014	0.0881	0.1491	0.0366	0.0044	0.1077	0.0226	0.0029	0.0058	0.0028	0.0013	0.0274	0.0244	0.0469	0.0666	0.0163	0.0845	0.0016
20	rs62208616	39494435	0.89	0.491600132839596	0.99	0.0473477484867341	0.0271939970658416	0.0608697093311226	0.0186	0.0148	0.0204	0.0031	0.1716	0.0051	0.0032	0.0684	0.0014	0.0882	0.1491	0.0366	0.0044	0.1077	0.0226	0.0028	0.0058	0.0028	0.0012	0.0274	0.0245	0.0468	0.0665	0.0163	0.0845	0.0015
20	rs75337755	39495670	0.89	0.491600132839596	0.99	0.0473477484867341	0.0280537509607655	0.0585015898902488	0.0184	0.015	0.0203	0.0031	0.1716	0.005	0.0032	0.0686	0.0013	0.0884	0.1491	0.0365	0.0043	0.1079	0.0226	0.0028	0.0058	0.0027	0.0011	0.0274	0.0245	0.0468	0.0667	0.0163	0.0847	0.0015
20	rs35489766	39495987	0.89	0.491600132839596	0.99	0.0473477484867341	0.0281088055141208	0.058632100491538	0.0184	0.015	0.0203	0.0031	0.1716	0.005	0.0032	0.0686	0.0013	0.0884	0.1491	0.0365	0.0043	0.1079	0.0226	0.0028	0.0058	0.0027	0.0011	0.0274	0.0245	0.0468	0.0667	0.0163	0.0847	0.0015
20	rs11696653	39497468	0.89	0.491600132839596	0.99	0.0473477484867341	0.0284518523760488	0.0589589199772186	0.0184	0.015	0.0203	0.003	0.1716	0.005	0.0032	0.0686	0.0013	0.0884	0.1491	0.0365	0.0043	0.1079	0.0226	0.0028	0.0057	0.0027	0.0011	0.0274	0.0245	0.0468	0.0667	0.0163	0.0847	0.0015
20	rs6124285	39498917	0.89	0.491600132839596	0.99	0.0473477484867341	0.02886515989916	0.0562378374433771	0.0184	0.015	0.0203	0.003	0.1715	0.005	0.0032	0.0686	0.0013	0.0884	0.1492	0.0365	0.0043	0.1079	0.0226	0.0028	0.0057	0.0027	0.001	0.0274	0.0246	0.0467	0.0668	0.0162	0.0847	0.0015
20	rs2865904	39502637	0.89	0.491600132839596	0.99	0.0473477484867341	0.0305141122911083	0.0566231882187791	0.0184	0.015	0.0203	0.003	0.1716	0.005	0.0032	0.0686	0.0013	0.0884	0.1492	0.0365	0.0043	0.1079	0.0227	0.0028	0.0057	0.0027	0.001	0.0274	0.0245	0.0467	0.0668	0.0162	0.0847	0.0014
20	rs2179981	39508866	0.89	0.491600132839596	0.99	0.0473477484867341	0.0321312871316311	0.0606708402544973	0.0184	0.0151	0.0203	0.003	0.1718	0.005	0.0031	0.0686	0.0013	0.0883	0.1492	0.0365	0.0042	0.1079	0.0227	0.0028	0.0057	0.0027	0.001	0.0274	0.0245	0.0468	0.0668	0.0162	0.0847	0.0014
20	rs117738629	39514690	0.89	0.491600132839596	0.99	0.0473477484867341	0.030995475822156	0.0585668296669022	0.0184	0.0152	0.0203	0.003	0.172	0.005	0.0031	0.0686	0.0013	0.0882	0.1491	0.0365	0.0041	0.1079	0.0227	0.0028	0.0057	0.0027	0.001	0.0273	0.0245	0.0468	0.0669	0.0162	0.0847	0.0014
20	rs6102200	39519327	0.89	0.491600132839596	0.98	0.0568119256469769	0.03087758137059	0.0621356168740305	0.0183	0.0153	0.0203	0.003	0.1722	0.005	0.0031	0.0685	0.0013	0.0881	0.149	0.0365	0.0041	0.1079	0.0227	0.0028	0.0057	0.0027	0.001	0.0273	0.0245	0.0468	0.0669	0.0162	0.0847	0.0014
20	rs74803197	39533683	0.89	0.491600132839596	0.98	0.0568119256469769	0.043585417222937	0.0755341510079107	0.0182	0.0158	0.0202	0.0029	0.173	0.005	0.003	0.0685	0.0013	0.0883	0.1486	0.0367	0.0041	0.1073	0.0231	0.0028	0.0056	0.0027	9e-04	0.027	0.0244	0.047	0.0669	0.0161	0.0849	0.0014
20	rs73611229	39537280	0.89	0.491600132839596	0.98	0.0568119256469769	0.0447774440421549	0.078018716176503	0.0182	0.0158	0.0202	0.0029	0.173	0.005	0.003	0.0685	0.0013	0.0883	0.1486	0.0367	0.0041	0.1073	0.0231	0.0028	0.0056	0.0027	9e-04	0.027	0.0244	0.047	0.0669	0.0161	0.0849	0.0014
20	rs61373137	39541318	0.89	0.491600132839596	0.98	0.0568119256469769	0.0455124530204947	0.0784605750124373	0.0182	0.0158	0.0202	0.0029	0.173	0.005	0.003	0.0684	0.0013	0.0884	0.1486	0.0367	0.0041	0.1072	0.0231	0.0028	0.0056	0.0027	9e-04	0.027	0.0244	0.047	0.0669	0.0161	0.0849	0.0014
20	rs6029438	39544887	0.89	0.491600132839596	0.98	0.0568119256469769	0.0465364238999529	0.0786818857989365	0.0182	0.0158	0.0202	0.0029	0.173	0.005	0.003	0.0684	0.0013	0.0884	0.1486	0.0367	0.0041	0.1072	0.0231	0.0028	0.0056	0.0027	9e-04	0.027	0.0244	0.047	0.0669	0.0161	0.0849	0.0014
20	rs116924281	39561253	0.89	0.491600132839596	0.98	0.0568119256469769	0.0491644579711302	0.0832365891098821	0.0182	0.0159	0.0202	0.0029	0.1731	0.005	0.003	0.0684	0.0013	0.0885	0.1484	0.0368	0.0041	0.1071	0.0232	0.0028	0.0055	0.0027	9e-04	0.0269	0.0244	0.047	0.067	0.0161	0.085	0.0014
20	rs11698295	39562320	0.89	0.491600132839596	0.98	0.0568119256469769	0.0494082292599665	0.0852093269808198	0.0182	0.0158	0.0202	0.0028	0.1731	0.005	0.0029	0.0684	0.0013	0.0885	0.1484	0.0368	0.004	0.1071	0.0232	0.0028	0.0055	0.0027	9e-04	0.0269	0.0244	0.047	0.067	0.0161	0.085	0.0014
20	rs6072197	39566736	0.89	0.491600132839596	0.98	0.0568119256469769	0.0501115570959364	0.0858965225782879	0.0182	0.0158	0.0202	0.0028	0.1732	0.005	0.0029	0.0684	0.0013	0.0885	0.1484	0.0369	0.004	0.1071	0.0232	0.0028	0.0055	0.0027	9e-04	0.0269	0.0244	0.047	0.0671	0.0161	0.085	0.0014
20	rs58083755	39567790	0.89	0.491600132839596	0.98	0.0568119256469769	0.0502925560131359	0.0858200580892257	0.0182	0.0158	0.0202	0.0028	0.1732	0.005	0.0029	0.0684	0.0013	0.0885	0.1484	0.0369	0.004	0.1071	0.0232	0.0028	0.0055	0.0027	9e-04	0.0269	0.0244	0.047	0.0671	0.0161	0.085	0.0014
20	rs117618317	39570101	0.89	0.491600132839596	0.98	0.0568119256469769	0.0507055538505582	0.0846763759828098	0.0182	0.0158	0.0202	0.0028	0.1732	0.005	0.0029	0.0684	0.0013	0.0885	0.1484	0.0369	0.004	0.1071	0.0232	0.0028	0.0055	0.0027	9e-04	0.0269	0.0244	0.047	0.0671	0.0161	0.085	0.0014
20	rs6016476	39570656	0.89	0.491600132839596	0.98	0.0568119256469769	0.0510708752807571	0.0846763759828098	0.0181	0.0158	0.0202	0.0028	0.1732	0.005	0.0029	0.0684	0.0013	0.0885	0.1484	0.0369	0.004	0.107	0.0232	0.0028	0.0055	0.0027	9e-04	0.0269	0.0244	0.047	0.0671	0.0161	0.085	0.0013
20	rs7361183	39573774	0.9	0.447749409690379	0.98	0.0568119256469769	0.0568180185964618	0.0951883754322282	0.0181	0.0158	0.0201	0.0027	0.1734	0.005	0.0029	0.0684	0.0012	0.0887	0.1486	0.0369	0.0039	0.1067	0.0233	0.0027	0.0055	0.0027	9e-04	0.0271	0.0244	0.0473	0.0672	0.0161	0.0848	0.0013
20	rs2223955	39577519	0.9	0.447749409690379	0.98	0.0568119256469769	0.10836507636134	0.128262199424977	0.018	0.0156	0.0198	0.0025	0.1746	0.0048	0.0028	0.0688	0.0011	0.0889	0.1494	0.037	0.0034	0.106	0.0237	0.0026	0.0055	0.0027	7e-04	0.0269	0.0245	0.0479	0.0674	0.016	0.0841	0.0012
20	rs76053386	39577560	0.9	0.447749409690379	0.98	0.0568119256469769	0.109724202390748	0.131582166510464	0.018	0.0156	0.0198	0.0025	0.1746	0.0048	0.0028	0.0688	0.0011	0.0889	0.1494	0.037	0.0034	0.106	0.0237	0.0026	0.0055	0.0027	7e-04	0.0269	0.0245	0.0479	0.0674	0.016	0.0841	0.0012
20	rs2425455	39577602	0.9	0.447749409690379	0.98	0.0568119256469769	0.110079292398465	0.136209492044999	0.018	0.0156	0.0198	0.0025	0.1746	0.0048	0.0028	0.0688	0.0011	0.0889	0.1493	0.037	0.0034	0.106	0.0237	0.0026	0.0055	0.0027	7e-04	0.0269	0.0245	0.0479	0.0674	0.016	0.0842	0.0012
20	rs2207309	39577742	0.9	0.447749409690379	0.98	0.0568119256469769	0.111727363363417	0.151575649842152	0.018	0.0156	0.0198	0.0025	0.1746	0.0048	0.0028	0.0688	0.0011	0.0889	0.1493	0.037	0.0034	0.106	0.0236	0.0026	0.0055	0.0027	7e-04	0.0269	0.0245	0.0479	0.0674	0.016	0.0842	0.0012
20	rs16989457	39577882	0.9	0.447749409690379	0.98	0.0568119256469769	0.110079292398465	0.147514002725203	0.018	0.0156	0.0198	0.0025	0.1746	0.0048	0.0028	0.0689	0.0011	0.0889	0.1493	0.037	0.0034	0.106	0.0236	0.0026	0.0055	0.0027	7e-04	0.0269	0.0245	0.0479	0.0674	0.016	0.0842	0.0012
20	rs78959374	39577950	0.9	0.447749409690379	0.98	0.0568119256469769	0.108446328444252	0.143306215564723	0.018	0.0156	0.0198	0.0025	0.1746	0.0048	0.0028	0.0689	0.0011	0.0889	0.1494	0.037	0.0034	0.106	0.0236	0.0026	0.0055	0.0027	7e-04	0.0269	0.0245	0.0479	0.0674	0.016	0.0841	0.0012
20	rs3091491	39581423	0.9	0.447749409690379	0.98	0.0568119256469769	0.101102608846647	0.124090603306848	0.018	0.0156	0.0197	0.0025	0.1746	0.0048	0.0027	0.0689	0.001	0.0889	0.1494	0.037	0.0034	0.1061	0.0236	0.0026	0.0054	0.0027	7e-04	0.0268	0.0245	0.048	0.0674	0.016	0.0841	0.0012
20	rs6093411	39588751	0.91	0.406594937265203	0.98	0.0568119256469769	0.14287599925486	0.162824983309083	0.018	0.0154	0.019	0.0022	0.1749	0.0044	0.0022	0.0701	7e-04	0.0894	0.1498	0.0368	0.0033	0.1077	0.0229	0.0023	0.0053	0.0025	7e-04	0.0268	0.0251	0.0491	0.0676	0.0151	0.0835	0.001
20	rs6102233	39589222	0.91	0.406594937265203	0.98	0.0568119256469769	0.151848013209833	0.198219832327859	0.018	0.0154	0.0189	0.0022	0.1749	0.0044	0.0021	0.0702	7e-04	0.0895	0.1499	0.0368	0.0032	0.108	0.0229	0.0023	0.0052	0.0025	7e-04	0.0268	0.0252	0.0493	0.0677	0.015	0.0835	0.001
20	rs3092030	39589528	0.91	0.406594937265203	0.98	0.0568119256469769	0.158475092041815	0.241424953590957	0.0182	0.0154	0.0189	0.0021	0.1748	0.0043	0.0021	0.0702	7e-04	0.0895	0.1498	0.0368	0.0032	0.1083	0.0229	0.0023	0.0052	0.0024	7e-04	0.0267	0.0251	0.0493	0.0678	0.0149	0.0837	0.001
20	rs117702614	39591005	0.91	0.406594937265203	0.98	0.0568119256469769	0.156439003117858	0.238872697788585	0.0182	0.0154	0.0189	0.0021	0.1747	0.0043	0.0021	0.0702	7e-04	0.0894	0.1498	0.0367	0.0032	0.1084	0.0228	0.0023	0.0052	0.0024	7e-04	0.0267	0.0251	0.0494	0.0677	0.0149	0.0837	0.001
20	rs6093412	39591187	0.91	0.406594937265203	0.98	0.0568119256469769	0.156844980884074	0.240092258422934	0.0182	0.0154	0.0189	0.0021	0.1747	0.0043	0.0021	0.0702	7e-04	0.0894	0.1498	0.0367	0.0032	0.1084	0.0229	0.0023	0.0052	0.0024	7e-04	0.0267	0.0251	0.0494	0.0677	0.0149	0.0837	0.001
20	rs77329764	39598355	0.91	0.406594937265203	0.98	0.0568119256469769	0.149796870964462	0.228969909277093	0.0183	0.0153	0.0189	0.0021	0.1744	0.0043	0.002	0.0705	7e-04	0.0895	0.1496	0.0367	0.0032	0.1085	0.0228	0.0022	0.0052	0.0024	7e-04	0.0267	0.025	0.0494	0.0679	0.0149	0.0837	9e-04
20	rs6124298	39617398	0.92	0.368072033098782	0.98	0.0568119256469769	0.206165233194614	0.336439597271286	0.0196	0.0139	0.0187	0.0014	0.1716	0.0028	0.0012	0.0775	4e-04	0.0879	0.1495	0.0346	0.0029	0.1084	0.0216	0.0015	0.0046	0.0027	5e-04	0.027	0.0264	0.0484	0.0723	0.0137	0.0867	5e-04
20	rs4812477	39619644	0.92	0.368072033098782	0.98	0.0568119256469769	0.208192797093159	0.412085019590346	0.0197	0.0139	0.0187	0.0014	0.1715	0.0028	0.0012	0.0776	4e-04	0.0879	0.1494	0.0346	0.0029	0.1085	0.0216	0.0015	0.0046	0.0027	5e-04	0.027	0.0264	0.0484	0.0723	0.0137	0.0867	5e-04
20	rs35508023	39624149	0.92	0.368072033098782	0.98	0.0568119256469769	0.202928731532305	0.491190192088096	0.0198	0.0139	0.0187	0.0013	0.1713	0.0027	0.0012	0.0777	4e-04	0.0877	0.1495	0.0345	0.0028	0.1087	0.0216	0.0015	0.0045	0.0027	5e-04	0.027	0.0264	0.0483	0.0725	0.0137	0.0869	5e-04
20	rs7260879	39631533	0.92	0.368072033098782	0.98	0.0568119256469769	0.178738046089287	0.521710678767445	0.0198	0.0139	0.0188	0.0013	0.1712	0.0027	0.0012	0.0778	4e-04	0.0877	0.1495	0.0344	0.0023	0.1093	0.0216	0.0015	0.0045	0.0026	5e-04	0.027	0.0264	0.0483	0.0726	0.0137	0.087	4e-04
20	rs1006325	39633603	0.92	0.368072033098782	0.98	0.0568119256469769	0.17888423887914	0.539795793591803	0.0198	0.0139	0.0188	0.0013	0.1712	0.0027	0.0012	0.0778	4e-04	0.0877	0.1495	0.0344	0.0023	0.1094	0.0216	0.0015	0.0045	0.0026	5e-04	0.0271	0.0264	0.0483	0.0726	0.0137	0.087	4e-04
20	rs73121275	39640971	0.92	0.368072033098782	0.98	0.0568119256469769	0.176589724543657	0.561556464390271	0.0198	0.0139	0.0188	0.0013	0.1712	0.0027	0.0012	0.0778	4e-04	0.0876	0.1495	0.0344	0.0023	0.1094	0.0216	0.0015	0.0045	0.0026	5e-04	0.027	0.0264	0.0483	0.0726	0.0137	0.087	4e-04
20	rs1883511	39641517	0.92	0.368072033098782	0.98	0.0568119256469769	0.17640835400428	0.545951448291419	0.0198	0.0139	0.0188	0.0013	0.1713	0.0026	0.0012	0.0778	4e-04	0.0876	0.1495	0.0344	0.0023	0.1094	0.0216	0.0015	0.0045	0.0026	5e-04	0.027	0.0264	0.0483	0.0726	0.0137	0.087	4e-04
20	rs78185371	39641902	0.92	0.368072033098782	0.98	0.0568119256469769	0.17546696658496	0.561556464390271	0.0198	0.0139	0.0188	0.0013	0.1712	0.0026	0.0012	0.0778	4e-04	0.0876	0.1494	0.0344	0.0023	0.1095	0.0216	0.0015	0.0045	0.0026	5e-04	0.027	0.0264	0.0483	0.0726	0.0137	0.087	4e-04
20	rs11699577	39652976	0.92	0.368072033098782	0.98	0.0568119256469769	0.147991136523126	0.49884484575666	0.0197	0.0139	0.0184	0.001	0.1717	0.0021	9e-04	0.0786	3e-04	0.0881	0.1495	0.0339	0.0019	0.1108	0.0215	0.0011	0.0038	0.0024	4e-04	0.027	0.0264	0.0486	0.0732	0.0134	0.0875	4e-04
20	rs34282819	39657625	0.92	0.368072033098782	0.98	0.0568119256469769	0.150357636754725	0.498023258645714	0.0197	0.0139	0.0184	0.001	0.1718	0.002	9e-04	0.0787	3e-04	0.0882	0.1495	0.0338	0.0018	0.111	0.0215	0.001	0.0038	0.0023	3e-04	0.027	0.0264	0.0486	0.0733	0.0134	0.0875	4e-04
20	rs79866880	39658819	0.92	0.368072033098782	0.98	0.0568119256469769	0.151582421108147	0.491190192088096	0.0197	0.0139	0.0184	0.001	0.1718	0.002	9e-04	0.0788	3e-04	0.0882	0.1495	0.0338	0.0018	0.111	0.0215	0.001	0.0037	0.0023	3e-04	0.027	0.0264	0.0486	0.0733	0.0133	0.0876	4e-04
20	rs79296143	39659158	0.92	0.368072033098782	0.97	0.0677063307338505	0.151748383923226	0.503781602774668	0.0197	0.0139	0.0184	0.001	0.1718	0.002	9e-04	0.0787	3e-04	0.0882	0.1496	0.0338	0.0018	0.111	0.0215	0.001	0.0037	0.0023	3e-04	0.027	0.0264	0.0486	0.0733	0.0133	0.0876	4e-04
20	rs80125103	39669079	0.92	0.368072033098782	0.97	0.0677063307338505	0.160252243368898	0.603684512874963	0.0197	0.0139	0.0183	0.001	0.1719	0.0019	8e-04	0.0788	3e-04	0.0883	0.1496	0.0337	0.0018	0.1112	0.0215	9e-04	0.0037	0.0023	3e-04	0.027	0.0264	0.0487	0.0734	0.0133	0.0877	3e-04
20	rs6029526	39672618	0.92	0.368072033098782	0.97	0.0677063307338505	0.166073443151755	0.675997974977906	0.0197	0.0139	0.0183	9e-04	0.1718	0.0019	8e-04	0.0788	3e-04	0.0883	0.1496	0.0337	0.0018	0.1112	0.0215	9e-04	0.0037	0.0023	3e-04	0.027	0.0263	0.0487	0.0735	0.0133	0.0877	3e-04
20	rs73121283	39675517	0.92	0.368072033098782	0.97	0.0677063307338505	0.16712574734646	0.689439763777944	0.0197	0.0139	0.0183	9e-04	0.1718	0.0019	8e-04	0.0788	3e-04	0.0883	0.1496	0.0337	0.0018	0.1112	0.0215	9e-04	0.0036	0.0024	3e-04	0.027	0.0263	0.0487	0.0735	0.0133	0.0877	3e-04
20	rs34984558	39679424	0.92	0.368072033098782	0.97	0.0677063307338505	0.167970385352974	0.678947061249007	0.0197	0.0139	0.0183	9e-04	0.1718	0.0019	8e-04	0.0788	3e-04	0.0883	0.1496	0.0337	0.0018	0.1112	0.0215	9e-04	0.0036	0.0024	3e-04	0.027	0.0263	0.0487	0.0736	0.0132	0.0878	4e-04
20	rs6129744	39684855	0.92	0.368072033098782	0.97	0.0677063307338505	0.171873434649387	0.768116469996554	0.0197	0.0139	0.0183	9e-04	0.1718	0.0019	8e-04	0.0788	3e-04	0.0883	0.1496	0.0337	0.0018	0.1112	0.0214	9e-04	0.0036	0.0024	3e-04	0.027	0.0263	0.0487	0.0736	0.0132	0.0878	4e-04
20	rs62209454	39701015	0.92	0.368072033098782	0.97	0.0677063307338505	0.176154616527119	0.791083833078627	0.0197	0.0139	0.0182	9e-04	0.1719	0.0018	8e-04	0.0788	3e-04	0.0884	0.1496	0.0336	0.0018	0.1111	0.0214	9e-04	0.0036	0.0024	3e-04	0.027	0.0263	0.0487	0.0736	0.0132	0.0879	4e-04
20	rs6072262	39704995	0.92	0.368072033098782	0.97	0.0677063307338505	0.176480889271538	0.783919499247904	0.0197	0.0139	0.0182	9e-04	0.1719	0.0018	8e-04	0.0787	3e-04	0.0884	0.1496	0.0337	0.0018	0.1111	0.0214	9e-04	0.0036	0.0024	3e-04	0.027	0.0263	0.0487	0.0737	0.0132	0.0879	4e-04
20	rs6129752	39710496	0.92	0.368072033098782	0.96	0.0801626552665664	0.178774587811928	0.785442656958849	0.0197	0.0139	0.0182	9e-04	0.172	0.0018	8e-04	0.0787	3e-04	0.0884	0.1495	0.0337	0.0018	0.1111	0.0214	8e-04	0.0036	0.0024	3e-04	0.027	0.0263	0.0488	0.0737	0.0132	0.0879	4e-04
20	rs2076575	39720830	0.92	0.368072033098782	0.96	0.0801626552665664	0.181159058960486	0.790931255487254	0.0197	0.0139	0.0182	9e-04	0.172	0.0018	8e-04	0.0787	3e-04	0.0884	0.1495	0.0337	0.0018	0.1112	0.0214	8e-04	0.0036	0.0024	3e-04	0.027	0.0263	0.0488	0.0737	0.0132	0.088	4e-04
20	rs75995933	39735671	0.92	0.368072033098782	0.96	0.0801626552665664	0.185123988224971	0.816190697576354	0.0197	0.0139	0.0182	9e-04	0.172	0.0018	8e-04	0.0787	3e-04	0.0884	0.1495	0.0337	0.0018	0.1112	0.0214	8e-04	0.0036	0.0024	3e-04	0.027	0.0263	0.0488	0.0737	0.0132	0.088	3e-04
20	rs6072275	39743905	0.92	0.368072033098782	0.96	0.0801626552665664	0.186057496277526	0.799638171205296	0.0197	0.0139	0.0182	9e-04	0.172	0.0018	8e-04	0.0788	3e-04	0.0884	0.1495	0.0337	0.0018	0.1112	0.0214	8e-04	0.0036	0.0024	3e-04	0.027	0.0263	0.0488	0.0737	0.0132	0.0881	3e-04
20	rs76701589	39763115	0.92	0.368072033098782	0.96	0.0801626552665664	0.188120710647369	0.814962130314421	0.0197	0.0138	0.0181	9e-04	0.1721	0.0018	8e-04	0.0788	3e-04	0.0884	0.1494	0.0337	0.0018	0.1112	0.0214	8e-04	0.0035	0.0024	3e-04	0.027	0.0264	0.0489	0.0737	0.0132	0.0882	3e-04
20	rs13037246	39768492	0.92	0.368072033098782	0.96	0.0801626552665664	0.190386381705193	0.781788143841892	0.0197	0.0138	0.0181	9e-04	0.1721	0.0018	8e-04	0.0788	3e-04	0.0883	0.1494	0.0337	0.0018	0.1112	0.0215	8e-04	0.0035	0.0024	3e-04	0.027	0.0264	0.0489	0.0737	0.0132	0.0882	3e-04
20	rs35869212	39768852	0.92	0.368072033098782	0.96	0.0801626552665664	0.19072757254373	0.783462675508891	0.0197	0.0138	0.0181	9e-04	0.1721	0.0018	8e-04	0.0788	3e-04	0.0883	0.1494	0.0337	0.0018	0.1112	0.0215	8e-04	0.0035	0.0024	3e-04	0.027	0.0264	0.0489	0.0737	0.0132	0.0882	3e-04
20	rs34115001	39779321	0.92	0.368072033098782	0.96	0.0801626552665664	0.191107083496076	0.824955488028651	0.0197	0.0138	0.0181	9e-04	0.1721	0.0018	8e-04	0.0788	3e-04	0.0883	0.1495	0.0337	0.0018	0.1112	0.0215	8e-04	0.0035	0.0024	3e-04	0.027	0.0264	0.0489	0.0737	0.0132	0.0883	3e-04
20	rs35438177	39780958	0.92	0.368072033098782	0.96	0.0801626552665664	0.191791290818374	0.853691483700451	0.0197	0.0138	0.0181	9e-04	0.1721	0.0017	8e-04	0.0788	3e-04	0.0883	0.1495	0.0337	0.0018	0.1112	0.0215	8e-04	0.0035	0.0024	3e-04	0.027	0.0264	0.0489	0.0737	0.0132	0.0883	3e-04
20	rs35130536	39787530	0.92	0.368072033098782	0.96	0.0801626552665664	0.196002938637998	0.884658766844419	0.0197	0.0138	0.0181	9e-04	0.172	0.0017	7e-04	0.0788	3e-04	0.0883	0.1494	0.0336	0.0018	0.1112	0.0215	8e-04	0.0035	0.0024	3e-04	0.027	0.0264	0.0491	0.0736	0.0132	0.0883	3e-04
20	rs34454281	39791741	0.91	0.406594937265203	0.95	0.0943132253134139	0.203282541159159	0.8913796760255	0.0197	0.0138	0.0181	9e-04	0.1719	0.0017	7e-04	0.0788	3e-04	0.0883	0.1494	0.0336	0.0018	0.1113	0.0215	8e-04	0.0035	0.0024	3e-04	0.027	0.0264	0.0494	0.0736	0.0132	0.0882	3e-04
20	rs2228246	39792063	0.91	0.406594937265203	0.95	0.0943132253134139	0.204385515482935	0.89858088580135	0.0197	0.0138	0.0181	9e-04	0.1719	0.0017	7e-04	0.0788	3e-04	0.0883	0.1494	0.0336	0.0018	0.1113	0.0215	8e-04	0.0035	0.0024	3e-04	0.027	0.0264	0.0494	0.0736	0.0132	0.0882	3e-04
20	rs35645619	39792236	0.91	0.406594937265203	0.95	0.0943132253134139	0.20446442869477	0.898267545962104	0.0197	0.0138	0.0181	9e-04	0.1719	0.0017	7e-04	0.0788	3e-04	0.0883	0.1494	0.0336	0.0018	0.1113	0.0215	8e-04	0.0035	0.0024	3e-04	0.027	0.0264	0.0494	0.0736	0.0132	0.0882	3e-04
20	rs36014603	39794775	0.91	0.406594937265203	0.95	0.0943132253134139	0.205056827402732	0.900931638371881	0.0197	0.0138	0.0181	9e-04	0.1719	0.0017	7e-04	0.0788	3e-04	0.0883	0.1494	0.0336	0.0018	0.1113	0.0215	8e-04	0.0035	0.0024	3e-04	0.027	0.0264	0.0494	0.0736	0.0132	0.0882	3e-04
20	rs33947984	39796067	0.91	0.406594937265203	0.95	0.0943132253134139	0.205096355134818	0.895761623674503	0.0197	0.0138	0.0181	9e-04	0.1719	0.0017	7e-04	0.0788	3e-04	0.0883	0.1494	0.0336	0.0018	0.1113	0.0215	8e-04	0.0035	0.0024	3e-04	0.027	0.0264	0.0494	0.0736	0.0132	0.0882	3e-04
20	rs753381	39797465	0.91	0.406594937265203	0.95	0.0943132253134139	0.204859253400398	0.894352665604261	0.0197	0.0138	0.0181	9e-04	0.1719	0.0017	7e-04	0.0788	3e-04	0.0884	0.1494	0.0336	0.0018	0.1113	0.0215	8e-04	0.0035	0.0024	3e-04	0.0271	0.0264	0.0493	0.0736	0.0132	0.0882	3e-04
20	rs35425776	39806112	0.91	0.406594937265203	0.95	0.0943132253134139	0.204070035072173	0.874674798525154	0.0197	0.0138	0.0181	9e-04	0.1719	0.0017	7e-04	0.0788	3e-04	0.0884	0.1494	0.0336	0.0018	0.1113	0.0215	8e-04	0.0035	0.0024	3e-04	0.0271	0.0264	0.0493	0.0736	0.0132	0.0883	3e-04
20	rs17265513	39832628	0.92	0.368072033098782	0.95	0.0943132253134139	0.204385515482935	1.01645083211969	0.0197	0.0137	0.018	9e-04	0.1718	0.0017	7e-04	0.0789	3e-04	0.0884	0.1495	0.0336	0.0018	0.1114	0.0214	8e-04	0.0035	0.0024	3e-04	0.0271	0.0264	0.0493	0.0736	0.0132	0.0883	3e-04
20	rs74568468	39840640	0.92	0.368072033098782	0.95	0.0943132253134139	0.203479252964495	0.999462856111653	0.0197	0.0137	0.018	9e-04	0.1718	0.0017	7e-04	0.0789	3e-04	0.0884	0.1495	0.0336	0.0018	0.1114	0.0214	8e-04	0.0035	0.0024	3e-04	0.0271	0.0264	0.0493	0.0736	0.0132	0.0883	3e-04
20	rs6129774	39862471	0.92	0.368072033098782	0.95	0.0943132253134139	0.202339824920206	1.00010291003626	0.0197	0.0137	0.018	9e-04	0.1718	0.0017	7e-04	0.0789	3e-04	0.0883	0.1495	0.0336	0.0018	0.1115	0.0214	8e-04	0.0035	0.0024	3e-04	0.0271	0.0264	0.0493	0.0736	0.0131	0.0883	3e-04
20	rs6129779	39876567	0.92	0.368072033098782	0.95	0.0943132253134139	0.224067954795093	1.03671494495186	0.0197	0.0138	0.018	9e-04	0.1721	0.0017	7e-04	0.079	3e-04	0.0884	0.1496	0.0336	0.0019	0.1103	0.0214	8e-04	0.0036	0.0024	3e-04	0.0272	0.0264	0.0494	0.0738	0.0131	0.0884	3e-04
20	rs77155494	39878824	0.92	0.368072033098782	0.95	0.0943132253134139	0.223113573697879	1.03011270973302	0.0197	0.0138	0.018	9e-04	0.1721	0.0017	7e-04	0.079	3e-04	0.0884	0.1496	0.0335	0.0019	0.1103	0.0214	8e-04	0.0036	0.0024	3e-04	0.0272	0.0264	0.0494	0.0738	0.0131	0.0884	3e-04
20	rs76042129	39890279	0.92	0.368072033098782	0.95	0.0943132253134139	0.222326886607718	1.03735949397993	0.0197	0.0137	0.0179	9e-04	0.1722	0.0017	7e-04	0.079	3e-04	0.0884	0.1496	0.0335	0.0019	0.1104	0.0214	8e-04	0.0036	0.0024	3e-04	0.0272	0.0264	0.0493	0.0738	0.0131	0.0884	3e-04
20	rs117064755	39911484	0.92	0.368072033098782	0.95	0.0943132253134139	0.223528242689226	1.04913580777827	0.0197	0.0137	0.0179	9e-04	0.1722	0.0017	7e-04	0.0791	3e-04	0.0885	0.1496	0.0335	0.0019	0.1104	0.0214	8e-04	0.0036	0.0024	3e-04	0.0272	0.0264	0.0493	0.0738	0.0131	0.0884	3e-04
20	rs6129800	39914030	0.92	0.368072033098782	0.95	0.0943132253134139	0.222575146491969	1.04429318379934	0.0197	0.0137	0.0179	9e-04	0.1722	0.0017	7e-04	0.0792	3e-04	0.0885	0.1496	0.0334	0.0019	0.1105	0.0214	9e-04	0.0036	0.0024	3e-04	0.0272	0.0264	0.0493	0.0738	0.013	0.0883	3e-04
20	rs6029619	39930208	0.92	0.368072033098782	0.95	0.0943132253134139	0.21960624207251	1.02721670462015	0.0197	0.0137	0.0179	8e-04	0.1722	0.0017	7e-04	0.0793	3e-04	0.0884	0.1496	0.0334	0.002	0.1107	0.0213	8e-04	0.0035	0.0024	3e-04	0.0272	0.0264	0.0493	0.0737	0.013	0.0883	3e-04
20	rs11696467	39941949	0.92	0.368072033098782	0.95	0.0943132253134139	0.2207993701616	0.998822881248401	0.0197	0.0137	0.0179	8e-04	0.1721	0.0017	7e-04	0.0794	3e-04	0.0884	0.1496	0.0334	0.002	0.1107	0.0213	9e-04	0.0035	0.0024	3e-04	0.0273	0.0264	0.0493	0.0736	0.013	0.0882	3e-04
20	rs6029632	39960342	0.92	0.368072033098782	0.95	0.0943132253134139	0.218867498865914	0.992267710008237	0.0197	0.0136	0.018	8e-04	0.172	0.0017	7e-04	0.0795	3e-04	0.0884	0.1496	0.0334	0.002	0.1109	0.0213	9e-04	0.0035	0.0024	3e-04	0.0273	0.0264	0.0493	0.0736	0.0129	0.0882	3e-04
20	rs35016513	39973783	0.92	0.368072033098782	0.95	0.0943132253134139	0.194849129278401	1.09518557769222	0.0197	0.0135	0.0181	9e-04	0.1713	0.0017	7e-04	0.0797	4e-04	0.0882	0.1498	0.0334	0.0022	0.1114	0.0213	9e-04	0.0035	0.0025	4e-04	0.0273	0.0264	0.049	0.0733	0.0129	0.088	4e-04
20	rs16985673	39974482	0.92	0.368072033098782	0.95	0.0943132253134139	0.189742863979261	1.07389841650469	0.0197	0.0135	0.0181	9e-04	0.1712	0.0017	7e-04	0.0797	4e-04	0.0882	0.1498	0.0334	0.0022	0.1114	0.0213	9e-04	0.0035	0.0025	4e-04	0.0273	0.0264	0.049	0.0733	0.0129	0.0879	4e-04
20	rs41277016	39974624	0.92	0.368072033098782	0.95	0.0943132253134139	0.19000769080128	1.08217654634304	0.0197	0.0134	0.0181	9e-04	0.1712	0.0017	7e-04	0.0797	4e-04	0.0882	0.1499	0.0334	0.0022	0.1115	0.0213	9e-04	0.0035	0.0025	5e-04	0.0273	0.0264	0.049	0.0733	0.0129	0.0879	4e-04
20	rs74466149	39975640	0.92	0.368072033098782	0.95	0.0943132253134139	0.188874207809564	1.10316778250977	0.0197	0.0134	0.0181	8e-04	0.1712	0.0017	7e-04	0.0798	4e-04	0.0882	0.1498	0.0334	0.0022	0.1115	0.0213	9e-04	0.0036	0.0025	5e-04	0.0273	0.0265	0.0489	0.0733	0.0129	0.0879	4e-04
20	rs61730990	39978998	0.92	0.368072033098782	0.95	0.0943132253134139	0.185422417263496	1.06806218737791	0.0197	0.0134	0.0181	8e-04	0.1712	0.0017	7e-04	0.0798	5e-04	0.0881	0.1498	0.0335	0.0022	0.1116	0.0213	9e-04	0.0035	0.0025	5e-04	0.0274	0.0265	0.0489	0.0733	0.0129	0.0878	4e-04
20	rs12625565	39986085	0.92	0.368072033098782	0.94	0.110289943288055	0.181159058960486	1.06579415109432	0.0197	0.0133	0.0182	8e-04	0.1711	0.0016	7e-04	0.0799	5e-04	0.088	0.1498	0.0335	0.0022	0.1119	0.0213	9e-04	0.0036	0.0025	5e-04	0.0275	0.0265	0.0487	0.0732	0.0129	0.0877	4e-04
20	rs61739314	39990377	0.92	0.368072033098782	0.94	0.110289943288055	0.180460173308243	1.08884007244564	0.0197	0.0132	0.0182	8e-04	0.1711	0.0017	7e-04	0.08	5e-04	0.0879	0.1498	0.0336	0.0022	0.1119	0.0213	9e-04	0.0036	0.0025	5e-04	0.0276	0.0265	0.0487	0.0732	0.0129	0.0877	4e-04
20	rs74336636	40000273	0.92	0.368072033098782	0.94	0.110289943288055	0.183153873936723	1.12996083050175	0.0196	0.0131	0.0183	8e-04	0.1712	0.0017	8e-04	0.0801	4e-04	0.0877	0.1497	0.0336	0.0022	0.112	0.0213	0.001	0.0036	0.0025	5e-04	0.0278	0.0264	0.0487	0.0731	0.0129	0.0877	4e-04
20	rs2425462	40004536	0.92	0.368072033098782	0.94	0.110289943288055	0.179103657560781	1.10300477348836	0.0196	0.0131	0.0184	8e-04	0.1711	0.0017	8e-04	0.0801	4e-04	0.0875	0.1496	0.0337	0.0021	0.1121	0.0213	0.001	0.0036	0.0025	5e-04	0.0278	0.0264	0.0487	0.073	0.0129	0.0878	4e-04
20	rs79464522	40006857	0.92	0.368072033098782	0.94	0.110289943288055	0.180092964680145	1.09583678448523	0.0195	0.0131	0.0184	8e-04	0.1711	0.0017	8e-04	0.0802	4e-04	0.0875	0.1496	0.0337	0.0021	0.1121	0.0213	0.001	0.0036	0.0025	5e-04	0.0278	0.0264	0.0487	0.073	0.0129	0.0878	4e-04
20	rs6065343	40007073	0.92	0.368072033098782	0.94	0.110289943288055	0.181159058960486	1.10871272717327	0.0195	0.0131	0.0184	8e-04	0.1711	0.0017	8e-04	0.0802	4e-04	0.0875	0.1496	0.0337	0.0021	0.1122	0.0213	0.001	0.0036	0.0025	5e-04	0.0278	0.0264	0.0487	0.073	0.0129	0.0878	4e-04
20	rs6072355	40008553	0.92	0.368072033098782	0.94	0.110289943288055	0.177389036835351	1.12652345364263	0.0195	0.0131	0.0184	9e-04	0.1711	0.0017	8e-04	0.0802	5e-04	0.0874	0.1495	0.0337	0.0022	0.1122	0.0213	0.001	0.0036	0.0025	5e-04	0.0278	0.0263	0.0487	0.073	0.0129	0.0878	4e-04
20	rs11696145	40015574	0.92	0.368072033098782	0.93	0.128223312274834	0.166950093779525	1.12128922876581	0.0195	0.0128	0.0184	9e-04	0.1712	0.0017	8e-04	0.0795	4e-04	0.0869	0.1493	0.0339	0.0022	0.1133	0.0214	0.0011	0.0036	0.0024	5e-04	0.028	0.0265	0.0485	0.0728	0.0128	0.0881	4e-04
20	rs4810316	40021751	0.92	0.368072033098782	0.93	0.128223312274834	0.167758992947834	1.19976264044454	0.0195	0.0127	0.0184	9e-04	0.1711	0.0017	9e-04	0.0795	4e-04	0.0866	0.1491	0.0339	0.0022	0.1136	0.0216	0.0011	0.0036	0.0023	5e-04	0.0281	0.0265	0.0485	0.0729	0.0128	0.0882	4e-04
20	rs6065347	40021959	0.92	0.368072033098782	0.93	0.128223312274834	0.164328226937805	1.19182312112066	0.0195	0.0127	0.0183	9e-04	0.1711	0.0017	9e-04	0.0796	4e-04	0.0865	0.1491	0.0339	0.0022	0.1136	0.0216	0.0011	0.0036	0.0023	5e-04	0.0281	0.0265	0.0486	0.0729	0.0128	0.0883	4e-04
20	rs73123232	40026574	0.92	0.368072033098782	0.93	0.128223312274834	0.160080857280547	1.06287943285917	0.0194	0.0128	0.0179	9e-04	0.1709	0.0016	9e-04	0.0796	4e-04	0.0864	0.1486	0.0339	0.0021	0.1145	0.0217	0.0011	0.0036	0.0023	4e-04	0.0285	0.0265	0.0486	0.0727	0.0127	0.0884	4e-04
20	rs79928874	40037660	0.92	0.368072033098782	0.93	0.128223312274834	0.14864626358211	0.926082799806577	0.0193	0.0128	0.0176	9e-04	0.1707	0.0016	8e-04	0.0795	4e-04	0.0863	0.1484	0.0339	0.0021	0.1149	0.022	0.0011	0.0036	0.0023	4e-04	0.0288	0.0266	0.0486	0.0726	0.0126	0.0886	4e-04
20	rs61752057	40040870	0.92	0.368072033098782	0.93	0.128223312274834	0.146490863548161	0.929394149995816	0.0193	0.0128	0.0176	9e-04	0.1707	0.0016	8e-04	0.0795	4e-04	0.0863	0.1484	0.0338	0.0021	0.1149	0.022	0.0012	0.0036	0.0022	4e-04	0.0288	0.0266	0.0486	0.0726	0.0126	0.0886	4e-04
20	rs3817893	40045231	0.92	0.368072033098782	0.93	0.128223312274834	0.145841404542721	0.922931328098325	0.0193	0.0128	0.0176	9e-04	0.1707	0.0016	8e-04	0.0795	4e-04	0.0863	0.1484	0.0338	0.002	0.115	0.022	0.0012	0.0036	0.0022	4e-04	0.0288	0.0266	0.0486	0.0726	0.0125	0.0887	4e-04
20	rs55864139	40049579	0.92	0.368072033098782	0.93	0.128223312274834	0.146068519890446	0.929551892086316	0.0193	0.0128	0.0175	9e-04	0.1706	0.0016	8e-04	0.0794	4e-04	0.0863	0.1484	0.0339	0.002	0.115	0.022	0.0012	0.0036	0.0022	4e-04	0.0289	0.0266	0.0486	0.0726	0.0125	0.0887	4e-04
20	rs41278114	40049586	0.92	0.368072033098782	0.93	0.128223312274834	0.146068519890446	0.929394149995816	0.0193	0.0128	0.0175	9e-04	0.1706	0.0016	8e-04	0.0794	4e-04	0.0863	0.1484	0.0339	0.002	0.115	0.022	0.0012	0.0036	0.0022	4e-04	0.0289	0.0266	0.0486	0.0726	0.0125	0.0887	4e-04
20	rs41278118	40050314	0.92	0.368072033098782	0.92	0.14824156235026	0.145873836716104	0.928763234987702	0.0193	0.0128	0.0175	9e-04	0.1706	0.0016	8e-04	0.0794	4e-04	0.0863	0.1483	0.0339	0.002	0.115	0.022	0.0012	0.0036	0.0022	4e-04	0.0289	0.0266	0.0486	0.0726	0.0125	0.0887	4e-04
20	rs2294574	40052529	0.92	0.368072033098782	0.92	0.14824156235026	0.152113880507689	0.946302614130531	0.0193	0.0129	0.0174	9e-04	0.1706	0.0017	8e-04	0.0794	4e-04	0.0863	0.1482	0.0339	0.002	0.115	0.0221	0.0012	0.0036	0.0022	4e-04	0.0289	0.0266	0.0487	0.0725	0.0126	0.0888	4e-04
20	rs17191392	40052789	0.92	0.368072033098782	0.92	0.14824156235026	0.152047387882491	0.940923280685016	0.0193	0.0129	0.0174	9e-04	0.1706	0.0017	8e-04	0.0794	4e-04	0.0863	0.1482	0.0339	0.002	0.115	0.0221	0.0012	0.0036	0.0022	4e-04	0.0289	0.0266	0.0487	0.0725	0.0126	0.0888	4e-04
20	rs75952827	40057158	0.92	0.368072033098782	0.92	0.14824156235026	0.149961673147355	0.947569220454338	0.0194	0.0129	0.0174	9e-04	0.1706	0.0017	8e-04	0.0794	4e-04	0.0863	0.148	0.0339	0.002	0.1151	0.0221	0.0012	0.0036	0.0022	4e-04	0.0289	0.0266	0.0487	0.0725	0.0126	0.0888	5e-04
20	rs34940339	40061783	0.92	0.368072033098782	0.92	0.14824156235026	0.151052062412579	0.955493071482552	0.0194	0.0129	0.0174	9e-04	0.1705	0.0017	8e-04	0.0794	4e-04	0.0863	0.148	0.0339	0.002	0.1151	0.0221	0.0012	0.0036	0.0022	4e-04	0.0289	0.0266	0.0487	0.0725	0.0126	0.0888	5e-04
20	rs2294572	40068509	0.92	0.368072033098782	0.91	0.170469891558667	0.149665106572002	0.969152337577175	0.0194	0.0129	0.0173	9e-04	0.1705	0.0016	8e-04	0.0793	4e-04	0.0863	0.148	0.0339	0.002	0.1152	0.0221	0.0012	0.0036	0.0023	5e-04	0.0289	0.0266	0.0487	0.0725	0.0126	0.0889	5e-04
20	rs41278126	40079655	0.92	0.368072033098782	0.91	0.170469891558667	0.149730980173555	0.993705935034466	0.0194	0.0129	0.0172	9e-04	0.1704	0.0016	8e-04	0.0793	4e-04	0.0863	0.148	0.0339	0.002	0.1153	0.0221	0.0012	0.0036	0.0023	5e-04	0.0289	0.0266	0.0487	0.0725	0.0126	0.0889	5e-04
20	rs2294566	40101579	0.92	0.368072033098782	0.91	0.170469891558667	0.157828653392279	1.03542607501827	0.0195	0.0129	0.0166	0.001	0.1704	0.0016	8e-04	0.0792	4e-04	0.0863	0.1479	0.0339	0.002	0.1154	0.0222	0.0012	0.0037	0.0023	5e-04	0.029	0.0266	0.0488	0.0725	0.0126	0.0891	5e-04
20	rs1010304	40101647	0.92	0.368072033098782	0.91	0.170469891558667	0.157590883655576	1.03735949397993	0.0195	0.0129	0.0166	0.001	0.1703	0.0016	8e-04	0.0792	4e-04	0.0864	0.1479	0.0339	0.002	0.1154	0.0222	0.0012	0.0037	0.0023	5e-04	0.029	0.0266	0.0488	0.0725	0.0126	0.0892	5e-04
20	rs77088247	40115458	0.92	0.368072033098782	0.91	0.170469891558667	0.153581070658309	1.02094736696724	0.0196	0.0129	0.0167	0.001	0.1703	0.0016	8e-04	0.0792	4e-04	0.0863	0.1478	0.0339	0.002	0.1155	0.0222	0.0012	0.0036	0.0023	5e-04	0.029	0.0266	0.0488	0.0724	0.0126	0.0892	5e-04
20	rs2143229	40117905	0.92	0.368072033098782	0.91	0.170469891558667	0.153180102056519	1.03301026494432	0.0196	0.0129	0.0167	0.001	0.1703	0.0016	8e-04	0.0792	4e-04	0.0863	0.1478	0.0339	0.002	0.1154	0.0222	0.0012	0.0036	0.0023	5e-04	0.029	0.0266	0.0488	0.0724	0.0126	0.0892	5e-04
20	rs77147135	40134902	0.92	0.368072033098782	0.91	0.170469891558667	0.144902738324899	1.0756828926719	0.0196	0.0129	0.0167	0.001	0.1702	0.0016	8e-04	0.0792	4e-04	0.0862	0.1477	0.0339	0.002	0.1156	0.0222	0.0012	0.0036	0.0023	5e-04	0.029	0.0266	0.0487	0.0723	0.0127	0.0894	5e-04
20	rs62208537	40151285	0.92	0.368072033098782	0.91	0.170469891558667	0.145484933894909	1.06935861312465	0.0197	0.0129	0.0167	0.001	0.1701	0.0016	9e-04	0.0792	4e-04	0.0862	0.1477	0.0339	0.002	0.1157	0.0222	0.0012	0.0036	0.0023	5e-04	0.0291	0.0266	0.0487	0.0723	0.0127	0.0895	5e-04
20	rs55827945	40152513	0.92	0.368072033098782	0.91	0.170469891558667	0.145387804750238	1.06725207079101	0.0197	0.0129	0.0167	0.001	0.1701	0.0016	9e-04	0.0792	4e-04	0.0862	0.1477	0.0339	0.002	0.1157	0.0222	0.0012	0.0036	0.0023	5e-04	0.0291	0.0266	0.0487	0.0723	0.0127	0.0895	5e-04
20	rs61753666	40162062	0.92	0.368072033098782	0.91	0.170469891558667	0.141088739186953	1.02448301622559	0.0197	0.0129	0.0167	0.001	0.17	0.0016	9e-04	0.0792	4e-04	0.0861	0.1477	0.0339	0.002	0.1157	0.0222	0.0012	0.0036	0.0023	5e-04	0.0291	0.0266	0.0487	0.0722	0.0127	0.0895	5e-04
20	rs11697037	40162737	0.92	0.368072033098782	0.91	0.170469891558667	0.140358578787181	1.01596928588687	0.0197	0.0129	0.0167	0.001	0.17	0.0016	9e-04	0.0792	4e-04	0.0861	0.1477	0.0339	0.002	0.1157	0.0222	0.0012	0.0036	0.0023	5e-04	0.0291	0.0266	0.0487	0.0722	0.0127	0.0895	5e-04
20	rs112662486	40172054	0.92	0.368072033098782	0.91	0.170469891558667	0.133827391321512	1.00266391527146	0.0198	0.0129	0.0167	0.001	0.1699	0.0016	9e-04	0.0792	4e-04	0.0861	0.1476	0.0339	0.002	0.1157	0.0222	0.0012	0.0036	0.0023	5e-04	0.0291	0.0266	0.0486	0.0722	0.0128	0.0896	5e-04
20	rs116928460	40173875	0.92	0.368072033098782	0.91	0.170469891558667	0.133765793844136	1.00314424420581	0.0198	0.0129	0.0167	0.001	0.1699	0.0016	9e-04	0.0792	4e-04	0.0861	0.1476	0.0339	0.002	0.1157	0.0222	0.0012	0.0036	0.0023	5e-04	0.0291	0.0266	0.0486	0.0722	0.0128	0.0896	5e-04
20	rs4812526	40189539	0.92	0.368072033098782	0.91	0.170469891558667	0.132445578323968	1.00859106264655	0.0198	0.0129	0.0167	0.001	0.1698	0.0016	9e-04	0.0792	4e-04	0.0861	0.1476	0.0339	0.0021	0.1157	0.0222	0.0012	0.0036	0.0023	5e-04	0.0291	0.0266	0.0486	0.0722	0.0128	0.0897	5e-04
20	rs6065374	40190894	0.92	0.368072033098782	0.9	0.195029827813683	0.132261989573737	1.00202354563968	0.0198	0.0129	0.0167	0.001	0.1698	0.0016	9e-04	0.0792	4e-04	0.0861	0.1475	0.0339	0.0021	0.1157	0.0222	0.0012	0.0036	0.0023	5e-04	0.0291	0.0266	0.0486	0.0722	0.0128	0.0897	5e-04
20	rs76837504	40195230	0.92	0.368072033098782	0.9	0.195029827813683	0.131437740720955	1.00714870588574	0.0198	0.0129	0.0167	0.001	0.1698	0.0016	9e-04	0.0792	4e-04	0.0861	0.1476	0.0339	0.0021	0.1157	0.0222	0.0012	0.0036	0.0023	5e-04	0.0291	0.0266	0.0486	0.0722	0.0128	0.0897	5e-04
20	rs6093497	40201535	0.92	0.368072033098782	0.9	0.195029827813683	0.129919562283394	1.01308092699245	0.0198	0.0129	0.0167	0.001	0.1697	0.0017	9e-04	0.0791	4e-04	0.0862	0.1475	0.0339	0.0021	0.1157	0.0222	0.0012	0.0036	0.0023	5e-04	0.0291	0.0267	0.0486	0.0721	0.0128	0.0897	5e-04
20	rs6072433	40206910	0.92	0.368072033098782	0.89	0.222038712392691	0.124070935663717	1.00875134898827	0.0194	0.013	0.0168	0.001	0.1696	0.0017	9e-04	0.0791	4e-04	0.0862	0.1475	0.0339	0.0021	0.1157	0.0222	0.0012	0.0037	0.0023	6e-04	0.0291	0.0268	0.0485	0.0722	0.0128	0.0897	5e-04
20	rs73123259	40223842	0.92	0.368072033098782	0.87	0.283849475516541	0.114423759520499	0.912861099869611	0.0194	0.013	0.0168	0.001	0.1695	0.0017	9e-04	0.0791	4e-04	0.0862	0.1474	0.0339	0.0021	0.1157	0.0222	0.0012	0.0037	0.0023	6e-04	0.0291	0.0268	0.0485	0.0722	0.0128	0.0897	5e-04
20	rs117904152	40232696	0.92	0.368072033098782	0.87	0.283849475516541	0.103822294473564	0.907049387988657	0.0195	0.013	0.0168	0.001	0.1695	0.0017	9e-04	0.0792	4e-04	0.0861	0.1473	0.0339	0.0021	0.1157	0.0222	0.0012	0.0036	0.0023	6e-04	0.0291	0.0268	0.0485	0.0722	0.0128	0.0898	5e-04
20	rs11696455	40239821	0.92	0.368072033098782	0.86	0.318862054747229	0.102613804780368	0.894352665604261	0.0195	0.013	0.0168	0.001	0.1695	0.0017	9e-04	0.0792	4e-04	0.0861	0.1473	0.0338	0.0021	0.1157	0.0222	0.0012	0.0036	0.0023	6e-04	0.0291	0.0269	0.0485	0.0722	0.0128	0.0898	5e-04
20	rs73613246	40265361	0.92	0.368072033098782	0.86	0.318862054747229	0.0922789902828764	0.955334467122216	0.0196	0.0131	0.0168	0.0011	0.1689	0.0018	0.001	0.0794	5e-04	0.0859	0.147	0.0337	0.0022	0.116	0.0223	0.0013	0.0036	0.0023	6e-04	0.0291	0.027	0.0484	0.072	0.0129	0.0897	5e-04
20	rs11905803	40267070	0.92	0.368072033098782	0.86	0.318862054747229	0.0913513657508996	0.934444537642645	0.0197	0.0131	0.0168	0.0011	0.1688	0.0018	0.001	0.0794	5e-04	0.0859	0.1469	0.0336	0.0022	0.116	0.0223	0.0013	0.0036	0.0023	6e-04	0.0291	0.0271	0.0484	0.072	0.0129	0.0897	5e-04
20	rs78258486	40269616	0.92	0.368072033098782	0.86	0.318862054747229	0.0892258854225611	0.883721788914581	0.0197	0.013	0.0168	0.0011	0.1688	0.0018	0.001	0.0794	5e-04	0.0859	0.1469	0.0336	0.0022	0.116	0.0223	0.0013	0.0036	0.0023	6e-04	0.0291	0.0271	0.0484	0.072	0.0129	0.0897	5e-04
20	rs74810718	40273145	0.92	0.368072033098782	0.86	0.318862054747229	0.0777021532947439	0.665552425747356	0.022	0.0125	0.0164	0.0017	0.1658	0.0023	0.0017	0.081	0.001	0.0864	0.1424	0.0313	0.0029	0.1169	0.0235	0.0017	0.0038	0.0025	9e-04	0.0297	0.0284	0.0465	0.0722	0.0133	0.0892	7e-04
20	rs78914239	40275250	0.92	0.368072033098782	0.86	0.318862054747229	0.0834745660068192	0.733117798200957	0.0221	0.0125	0.0164	0.0017	0.1657	0.0024	0.0017	0.081	0.001	0.0864	0.1423	0.0312	0.0029	0.1169	0.0235	0.0017	0.0038	0.0025	9e-04	0.0297	0.0284	0.0465	0.0722	0.0133	0.0892	7e-04
20	rs118047089	40277145	0.92	0.368072033098782	0.86	0.318862054747229	0.0834056502639493	0.743941234512503	0.0221	0.0125	0.0164	0.0017	0.1657	0.0024	0.0017	0.0811	0.001	0.0863	0.1423	0.0312	0.0029	0.1168	0.0236	0.0017	0.0038	0.0025	9e-04	0.0297	0.0285	0.0465	0.0722	0.0133	0.0892	7e-04
20	rs1475048	40279109	0.92	0.368072033098782	0.86	0.318862054747229	0.111011342905654	0.851986371388821	0.0222	0.0125	0.0164	0.0017	0.1656	0.0024	0.0017	0.0811	0.001	0.0862	0.1423	0.0312	0.0029	0.1167	0.0236	0.0018	0.0038	0.0025	9e-04	0.0298	0.0287	0.0464	0.0722	0.0134	0.0893	8e-04
20	rs76883551	40280515	0.92	0.368072033098782	0.85	0.356744695657816	0.115942018352639	0.846720492939582	0.0223	0.0124	0.0163	0.0017	0.1657	0.0024	0.0018	0.0811	0.001	0.0862	0.1421	0.0311	0.0029	0.1168	0.0237	0.0017	0.0038	0.0025	9e-04	0.0298	0.0289	0.0464	0.072	0.0134	0.0895	8e-04
20	rs75406271	40288160	0.92	0.368072033098782	0.85	0.356744695657816	0.122575863463925	0.728618360762065	0.0224	0.0122	0.0161	0.0017	0.1658	0.0023	0.0019	0.0811	0.001	0.0862	0.1416	0.031	0.0029	0.1173	0.0239	0.0017	0.0036	0.0025	9e-04	0.0297	0.0291	0.0462	0.0715	0.0134	0.09	8e-04
20	rs6129887	40290461	0.92	0.368072033098782	0.85	0.356744695657816	0.138118894743599	0.805300853121625	0.0224	0.0122	0.016	0.0017	0.1658	0.0023	0.0019	0.0811	0.001	0.0862	0.1416	0.0309	0.0029	0.1174	0.024	0.0017	0.0036	0.0025	9e-04	0.0297	0.0291	0.0462	0.0715	0.0134	0.0901	8e-04
20	rs941796	40290806	0.92	0.368072033098782	0.85	0.356744695657816	0.144579897037663	0.854311699256587	0.0224	0.0122	0.016	0.0017	0.1658	0.0023	0.0019	0.0811	0.001	0.0862	0.1415	0.0309	0.0029	0.1174	0.024	0.0017	0.0036	0.0025	9e-04	0.0297	0.0291	0.0462	0.0715	0.0135	0.0901	8e-04
20	rs76697503	40295452	0.92	0.368072033098782	0.85	0.356744695657816	0.136804166329337	0.776769170566146	0.0225	0.0121	0.016	0.0017	0.1657	0.0028	0.0019	0.081	0.001	0.086	0.1414	0.0308	0.0029	0.1175	0.024	0.0017	0.0036	0.0025	9e-04	0.0297	0.0291	0.0462	0.0714	0.0135	0.0901	8e-04
20	rs6102522	40300869	0.92	0.368072033098782	0.85	0.356744695657816	0.136897825284334	0.771301874276191	0.0225	0.0121	0.016	0.0017	0.1655	0.0028	0.002	0.0811	0.001	0.0861	0.1414	0.0307	0.0029	0.1176	0.024	0.0017	0.0036	0.0025	9e-04	0.0297	0.029	0.0462	0.0714	0.0135	0.0901	8e-04
20	rs147299268	40307147	0.92	0.368072033098782	0.85	0.356744695657816	0.13210911627903	0.738976168861742	0.0226	0.0121	0.0159	0.0017	0.1654	0.0028	0.002	0.081	0.001	0.0861	0.1413	0.0307	0.0029	0.1179	0.024	0.0017	0.0036	0.0024	9e-04	0.0297	0.029	0.0462	0.0714	0.0136	0.0901	8e-04
20	rs79683610	40308416	0.92	0.368072033098782	0.85	0.356744695657816	0.133150758362611	0.7436401140935	0.0226	0.0121	0.0159	0.0017	0.1654	0.0028	0.002	0.081	0.001	0.0861	0.1413	0.0307	0.0029	0.1179	0.024	0.0017	0.0036	0.0024	9e-04	0.0297	0.029	0.0462	0.0714	0.0136	0.0901	8e-04
20	rs6102530	40315895	0.92	0.368072033098782	0.84	0.397589870063919	0.137460587327629	0.809745081986569	0.0226	0.012	0.0159	0.0017	0.1653	0.0028	0.002	0.081	0.0011	0.0861	0.1413	0.0307	0.0029	0.1181	0.024	0.0017	0.0036	0.0024	9e-04	0.0297	0.029	0.0463	0.0713	0.0136	0.0901	8e-04
20	rs74177332	40316071	0.92	0.368072033098782	0.84	0.397589870063919	0.135621150225416	0.794747577475937	0.0226	0.012	0.0159	0.0017	0.1653	0.0028	0.002	0.081	0.0011	0.0861	0.1413	0.0307	0.0029	0.1181	0.024	0.0017	0.0036	0.0024	9e-04	0.0297	0.029	0.0463	0.0713	0.0136	0.0901	8e-04
20	rs117184383	40333022	0.92	0.368072033098782	0.84	0.397589870063919	0.102901989723731	0.746803208346867	0.0225	0.0118	0.0157	0.0017	0.1634	0.0027	0.0021	0.0799	0.0011	0.0859	0.1418	0.0302	0.0031	0.1203	0.024	0.0017	0.0034	0.0024	0.0011	0.0294	0.0288	0.0464	0.0722	0.0139	0.0903	0.001
20	rs6129911	40335268	0.92	0.368072033098782	0.84	0.397589870063919	0.103374651904817	0.789558340107016	0.0225	0.0118	0.0156	0.0017	0.1632	0.0027	0.002	0.0799	0.0011	0.0858	0.1418	0.0302	0.0031	0.1204	0.024	0.0017	0.0034	0.0024	0.0011	0.0294	0.0288	0.0464	0.0724	0.0139	0.0903	0.001
20	rs8118726	40336889	0.92	0.368072033098782	0.84	0.397589870063919	0.101960711768999	0.743188483538099	0.0225	0.0118	0.0156	0.0017	0.1631	0.0027	0.002	0.0798	0.0011	0.0858	0.1418	0.0301	0.0031	0.1205	0.024	0.0017	0.0034	0.0024	0.0011	0.0294	0.0288	0.0464	0.0725	0.0139	0.0903	0.001
20	rs4810335	40337905	0.92	0.368072033098782	0.84	0.397589870063919	0.100042782996565	0.704576990621602	0.0225	0.0118	0.0156	0.0017	0.163	0.0027	0.002	0.0798	0.0011	0.0859	0.1418	0.0301	0.0031	0.1205	0.024	0.0017	0.0034	0.0024	0.0011	0.0294	0.0288	0.0464	0.0726	0.0139	0.0903	0.001
20	rs73125291	40351061	0.92	0.368072033098782	0.84	0.397589870063919	0.111258874723282	0.801014799314862	0.0225	0.0118	0.0155	0.0017	0.1621	0.0027	0.002	0.0795	0.0011	0.0859	0.1418	0.0302	0.0031	0.1209	0.024	0.0018	0.0034	0.0024	0.0011	0.0294	0.0287	0.0464	0.0732	0.014	0.0904	0.001
20	rs73125296	40351173	0.92	0.368072033098782	0.84	0.397589870063919	0.112003512303431	0.808978466484554	0.0225	0.0118	0.0156	0.0018	0.1621	0.0027	0.002	0.0795	0.0011	0.0859	0.1417	0.0302	0.0031	0.1209	0.024	0.0018	0.0034	0.0024	0.0011	0.0294	0.0287	0.0464	0.0732	0.014	0.0904	0.001
20	rs2866707	40351680	0.92	0.368072033098782	0.84	0.397589870063919	0.117871402469727	0.836672295159285	0.0225	0.0118	0.0156	0.0018	0.1621	0.0027	0.002	0.0794	0.0011	0.0859	0.1417	0.0302	0.0031	0.121	0.024	0.0018	0.0034	0.0024	0.0011	0.0293	0.0287	0.0464	0.0732	0.014	0.0904	0.001
20	rs6129918	40353798	0.92	0.368072033098782	0.84	0.397589870063919	0.104827264046854	0.762813807575051	0.0225	0.0118	0.0156	0.0018	0.162	0.0027	0.002	0.0794	0.0011	0.086	0.1417	0.0302	0.0031	0.121	0.024	0.0018	0.0034	0.0024	0.0011	0.0293	0.0287	0.0464	0.0732	0.014	0.0905	0.001
20	rs56081708	40364404	0.92	0.368072033098782	0.84	0.397589870063919	0.0979440454870807	0.723825716354226	0.0225	0.0118	0.0155	0.0018	0.1618	0.0027	0.002	0.0794	0.0011	0.086	0.1416	0.0301	0.0031	0.121	0.0241	0.0018	0.0034	0.0025	0.0011	0.0292	0.0288	0.0464	0.0732	0.0141	0.0907	0.0011
20	rs117570281	40364703	0.92	0.368072033098782	0.84	0.397589870063919	0.0973097241427134	0.719787378856952	0.0225	0.0118	0.0155	0.0018	0.1618	0.0027	0.002	0.0794	0.0011	0.086	0.1416	0.0301	0.0031	0.121	0.0241	0.0018	0.0034	0.0025	0.0011	0.0292	0.0288	0.0464	0.0732	0.0141	0.0907	0.0011
20	rs117790983	40377271	0.93	0.332112317682009	0.84	0.397589870063919	0.0978169744080694	0.746652518230117	0.0225	0.0118	0.0155	0.0018	0.1615	0.0028	0.002	0.0793	0.0012	0.0861	0.1414	0.03	0.0032	0.1211	0.0241	0.0018	0.0034	0.0025	0.0012	0.0291	0.0288	0.0464	0.0733	0.0142	0.0908	0.0011
20	rs7267994	40378863	0.93	0.332112317682009	0.84	0.397589870063919	0.113669238612979	0.744392965187879	0.0227	0.0119	0.0156	0.002	0.1598	0.0029	0.0021	0.0788	0.0013	0.0862	0.1408	0.0296	0.0034	0.1217	0.0244	0.0019	0.0033	0.0025	0.0013	0.0287	0.0291	0.0463	0.0732	0.0148	0.0911	0.0013
20	rs4812543	40378900	0.93	0.332112317682009	0.84	0.397589870063919	0.119647576038209	0.792304679904055	0.0227	0.0119	0.0156	0.002	0.1598	0.0029	0.0021	0.0788	0.0013	0.0862	0.1408	0.0296	0.0034	0.1217	0.0244	0.0019	0.0033	0.0025	0.0013	0.0287	0.0291	0.0463	0.0732	0.0148	0.0911	0.0013
20	rs79776143	40381418	0.92	0.368072033098782	0.84	0.397589870063919	0.12295591233002	0.782244758080413	0.0229	0.0119	0.0156	0.002	0.159	0.0028	0.0022	0.0786	0.0014	0.0863	0.1404	0.0296	0.0035	0.1219	0.0245	0.0019	0.0033	0.0026	0.0016	0.0286	0.0293	0.0464	0.073	0.015	0.0911	0.0015
20	rs3092717	40400580	0.92	0.368072033098782	0.84	0.397589870063919	0.129738096895832	0.730867315733538	0.0231	0.0121	0.0156	0.0021	0.1585	0.0028	0.0022	0.0785	0.0014	0.0863	0.1403	0.0296	0.0035	0.1222	0.0245	0.0019	0.0033	0.0026	0.0016	0.0285	0.0293	0.0464	0.0728	0.015	0.0911	0.0015
20	rs3092584	40401892	0.92	0.368072033098782	0.84	0.397589870063919	0.132231406381997	0.74379067096567	0.0231	0.0121	0.0156	0.0021	0.1585	0.0028	0.0022	0.0784	0.0015	0.0863	0.1403	0.0296	0.0035	0.1222	0.0245	0.0019	0.0033	0.0026	0.0016	0.0285	0.0294	0.0464	0.0728	0.015	0.0911	0.0016
20	rs62209984	40406360	0.92	0.368072033098782	0.83	0.441484906400802	0.131559655455511	0.744242381624919	0.0231	0.0121	0.0156	0.0021	0.1585	0.0028	0.0023	0.0784	0.0015	0.0862	0.1402	0.0296	0.0036	0.1223	0.0245	0.0019	0.0034	0.0026	0.0016	0.0285	0.0294	0.0464	0.0727	0.015	0.091	0.0016
20	rs6029818	40409163	0.92	0.368072033098782	0.83	0.441484906400802	0.133027956174427	0.743941234512503	0.0231	0.0121	0.0156	0.0021	0.1585	0.0028	0.0023	0.0784	0.0015	0.0862	0.1402	0.0296	0.0036	0.1223	0.0245	0.0019	0.0034	0.0026	0.0016	0.0285	0.0294	0.0464	0.0727	0.015	0.0909	0.0016
20	rs6065391	40421699	0.92	0.368072033098782	0.83	0.441484906400802	0.140770999703219	0.755403494920093	0.0231	0.0121	0.0157	0.0021	0.1584	0.0029	0.0023	0.0783	0.0015	0.0862	0.1401	0.0296	0.0036	0.1223	0.0245	0.0019	0.0035	0.0026	0.0016	0.0285	0.0295	0.0464	0.0727	0.015	0.0908	0.0016
20	rs79601898	40425505	0.92	0.368072033098782	0.83	0.441484906400802	0.135341866257216	0.714858456320074	0.0231	0.0121	0.0157	0.0021	0.1583	0.0029	0.0023	0.0783	0.0015	0.0862	0.1401	0.0297	0.0036	0.1223	0.0245	0.0019	0.0035	0.0026	0.0016	0.0284	0.0295	0.0464	0.0727	0.015	0.0908	0.0016
20	rs79763663	40444576	0.92	0.368072033098782	0.83	0.441484906400802	0.124925998621907	0.712918830369103	0.0233	0.0121	0.0157	0.0021	0.1578	0.0029	0.0023	0.0783	0.0015	0.0862	0.1401	0.0299	0.0036	0.1223	0.0245	0.0019	0.0035	0.0026	0.0016	0.0284	0.0295	0.0464	0.0727	0.015	0.0908	0.0016
20	rs73113062	40452441	0.92	0.368072033098782	0.83	0.441484906400802	0.124748796014421	0.777833220578982	0.0233	0.0121	0.0157	0.0021	0.1578	0.0029	0.0023	0.0783	0.0015	0.0862	0.1401	0.0299	0.0035	0.1223	0.0245	0.0019	0.0035	0.0026	0.0016	0.0284	0.0295	0.0464	0.0726	0.015	0.0909	0.0016
20	rs141191408	40468893	0.92	0.368072033098782	0.84	0.397589870063919	0.12904390032017	0.707404798426329	0.0234	0.0121	0.0157	0.002	0.1575	0.003	0.0023	0.0782	0.0015	0.0864	0.14	0.03	0.0035	0.1222	0.0244	0.002	0.0034	0.0026	0.0016	0.0282	0.0297	0.0466	0.0726	0.0151	0.0911	0.0016
20	rs6029841	40469266	0.92	0.368072033098782	0.84	0.397589870063919	0.131072405902782	0.716948594894577	0.0234	0.0121	0.0158	0.002	0.1574	0.003	0.0023	0.0782	0.0015	0.0864	0.14	0.03	0.0035	0.1222	0.0244	0.002	0.0034	0.0026	0.0016	0.0282	0.0297	0.0467	0.0726	0.0151	0.0911	0.0016
20	rs67495374	40480442	0.92	0.368072033098782	0.84	0.397589870063919	0.122196531314632	0.700414324564901	0.0234	0.0121	0.0159	0.002	0.1573	0.003	0.0023	0.078	0.0015	0.0865	0.14	0.03	0.0035	0.1221	0.0244	0.002	0.0034	0.0026	0.0016	0.0281	0.0297	0.0467	0.0726	0.0151	0.0911	0.0016
20	rs7273976	40482716	0.93	0.332112317682009	0.84	0.397589870063919	0.110819053376275	0.614041186041904	0.0235	0.0121	0.0159	0.002	0.1573	0.003	0.0023	0.0779	0.0015	0.0865	0.1399	0.03	0.0035	0.122	0.0244	0.002	0.0035	0.0026	0.0016	0.0281	0.0298	0.0467	0.0725	0.0151	0.0912	0.0016
20	rs73116804	40483328	0.93	0.332112317682009	0.84	0.397589870063919	0.0942760837407184	0.575564549749193	0.0236	0.0123	0.016	0.002	0.1569	0.0031	0.0023	0.0776	0.0015	0.0868	0.1397	0.03	0.0035	0.1219	0.0245	0.002	0.0035	0.0026	0.0016	0.0279	0.0297	0.0467	0.0724	0.0152	0.0915	0.0016
20	rs74167754	40483404	0.93	0.332112317682009	0.84	0.397589870063919	0.098427859117452	0.577552234654293	0.0236	0.0124	0.0161	0.002	0.1568	0.0031	0.0023	0.0775	0.0015	0.0868	0.1397	0.03	0.0035	0.1219	0.0245	0.002	0.0035	0.0026	0.0016	0.0279	0.0298	0.0467	0.0724	0.0152	0.0917	0.0016
20	rs2211350	40483420	0.93	0.332112317682009	0.84	0.397589870063919	0.102613804780368	0.595515291962389	0.0236	0.0124	0.0161	0.002	0.1568	0.0031	0.0023	0.0775	0.0015	0.0868	0.1396	0.03	0.0035	0.1219	0.0245	0.002	0.0035	0.0026	0.0016	0.0279	0.0298	0.0467	0.0724	0.0152	0.0917	0.0016
20	rs117325483	40489326	0.93	0.332112317682009	0.84	0.397589870063919	0.0764794525925257	0.545111025174999	0.0238	0.0121	0.0163	0.002	0.1549	0.0034	0.0025	0.0767	0.0015	0.0867	0.1395	0.0301	0.0033	0.1224	0.0243	0.002	0.004	0.0026	0.0016	0.0272	0.0301	0.0463	0.0725	0.0154	0.0934	0.0016
20	rs35340998	40490133	0.93	0.332112317682009	0.84	0.397589870063919	0.0808362610907247	0.507904988062322	0.0238	0.0121	0.0163	0.0021	0.1548	0.0034	0.0025	0.0767	0.0015	0.0867	0.1396	0.0301	0.0033	0.1224	0.0243	0.002	0.0041	0.0026	0.0016	0.0271	0.0301	0.0463	0.0726	0.0154	0.0936	0.0016
20	rs6129959	40490316	0.93	0.332112317682009	0.84	0.397589870063919	0.0837275682592932	0.515348466308232	0.0238	0.0121	0.0163	0.0021	0.1548	0.0034	0.0025	0.0766	0.0015	0.0867	0.1396	0.0301	0.0033	0.1224	0.0243	0.002	0.0041	0.0026	0.0016	0.0271	0.0301	0.0463	0.0726	0.0154	0.0936	0.0016
20	rs79071548	40501393	0.93	0.332112317682009	0.84	0.397589870063919	0.0760458010980112	0.535051028976016	0.0237	0.0121	0.0166	0.0021	0.1544	0.0035	0.0025	0.0762	0.0016	0.0866	0.1397	0.0302	0.0032	0.1226	0.0243	0.0021	0.0043	0.0026	0.0016	0.0268	0.0302	0.0462	0.0725	0.0153	0.0936	0.0016
20	rs78912850	40504487	0.93	0.332112317682009	0.84	0.397589870063919	0.0795596889439196	0.548053903115687	0.0237	0.0121	0.0166	0.0022	0.1543	0.0036	0.0026	0.0761	0.0016	0.0866	0.1398	0.0302	0.0032	0.1226	0.0243	0.0021	0.0043	0.0026	0.0016	0.0267	0.0302	0.0462	0.0725	0.0153	0.0936	0.0016
20	rs6072525	40507527	0.93	0.332112317682009	0.85	0.356744695657816	0.073265766727941	0.461819916532034	0.0233	0.0121	0.0169	0.0023	0.1532	0.0038	0.0027	0.0757	0.0016	0.0866	0.1402	0.0304	0.0032	0.1234	0.0243	0.0023	0.0045	0.0028	0.0016	0.0263	0.0305	0.0462	0.0719	0.0155	0.0935	0.0017
20	rs6093529	40508253	0.93	0.332112317682009	0.85	0.356744695657816	0.0790482708160455	0.396023581955076	0.0233	0.0121	0.017	0.0023	0.1523	0.004	0.0028	0.0755	0.0017	0.0864	0.1401	0.0304	0.0031	0.1244	0.0242	0.0023	0.0047	0.0029	0.0016	0.0256	0.0305	0.0463	0.072	0.0155	0.0934	0.0018
20	rs35125990	40510050	0.93	0.332112317682009	0.85	0.356744695657816	0.0775924751077798	0.36771626390783	0.0232	0.0122	0.0171	0.0023	0.1516	0.0042	0.0029	0.0753	0.0017	0.0862	0.1407	0.0304	0.0031	0.1251	0.0245	0.0024	0.0048	0.003	0.0016	0.0252	0.0305	0.0464	0.072	0.0155	0.0928	0.0017
20	rs6072530	40511815	0.93	0.332112317682009	0.85	0.356744695657816	0.0845821674091836	0.349053368000104	0.0232	0.0122	0.0171	0.0023	0.1513	0.0043	0.0029	0.0751	0.0017	0.0861	0.1409	0.0304	0.0031	0.1253	0.0245	0.0024	0.0049	0.003	0.0016	0.0251	0.0305	0.0464	0.072	0.0155	0.0927	0.0017
20	rs6029869	40517164	0.93	0.332112317682009	0.86	0.318862054747229	0.0885562330401147	0.265235822258844	0.0232	0.0123	0.0172	0.0023	0.1506	0.0044	0.003	0.0749	0.0017	0.0856	0.1411	0.0307	0.003	0.1255	0.0245	0.0025	0.0048	0.003	0.0017	0.0246	0.0306	0.0468	0.072	0.0154	0.0931	0.0016
20	rs4810341	40520812	0.93	0.332112317682009	0.86	0.318862054747229	0.0838888243868057	0.252170644269592	0.0232	0.0123	0.0172	0.0023	0.1505	0.0044	0.003	0.075	0.0017	0.0856	0.1411	0.0307	0.003	0.1256	0.0244	0.0025	0.0048	0.003	0.0017	0.0245	0.0306	0.0468	0.0721	0.0154	0.0931	0.0016
20	rs16986242	40525099	0.93	0.332112317682009	0.86	0.318862054747229	0.0884131522624573	0.258279806900882	0.0232	0.0124	0.0172	0.0023	0.1505	0.0045	0.003	0.075	0.0017	0.0856	0.1411	0.0307	0.003	0.1256	0.0243	0.0025	0.0048	0.003	0.0017	0.0245	0.0306	0.0468	0.0721	0.0155	0.0931	0.0016
20	rs926477	40526564	0.93	0.332112317682009	0.86	0.318862054747229	0.0899951227402665	0.253298491117694	0.0232	0.0123	0.0172	0.0023	0.1505	0.0045	0.003	0.075	0.0017	0.0856	0.1411	0.0307	0.003	0.1257	0.0243	0.0025	0.0048	0.003	0.0017	0.0245	0.0306	0.0468	0.0721	0.0155	0.0931	0.0016
20	rs62210012	40530674	0.93	0.332112317682009	0.86	0.318862054747229	0.0901880860503957	0.245772440896735	0.0232	0.0123	0.0172	0.0023	0.1505	0.0045	0.003	0.0749	0.0018	0.0856	0.1411	0.0307	0.003	0.1257	0.0244	0.0025	0.0048	0.003	0.0017	0.0245	0.0306	0.0468	0.0721	0.0155	0.0931	0.0016
20	rs118057890	40531483	0.93	0.332112317682009	0.86	0.318862054747229	0.088938499745983	0.235446497019271	0.0232	0.0123	0.0172	0.0023	0.1505	0.0045	0.003	0.0749	0.0018	0.0856	0.1411	0.0307	0.003	0.1257	0.0244	0.0025	0.0048	0.003	0.0017	0.0245	0.0306	0.0468	0.0721	0.0155	0.0931	0.0016
20	rs34668983	40533180	0.93	0.332112317682009	0.86	0.318862054747229	0.0881750105051441	0.220714078183654	0.0232	0.0123	0.0172	0.0023	0.1504	0.0045	0.003	0.0748	0.0018	0.0856	0.1411	0.0307	0.003	0.1256	0.0244	0.0026	0.0048	0.003	0.0018	0.0245	0.0306	0.0468	0.072	0.0155	0.093	0.0016
20	rs75577655	40547388	0.93	0.332112317682009	0.86	0.318862054747229	0.0790260833122844	0.18118205421371	0.0231	0.0124	0.0172	0.0024	0.1504	0.0045	0.003	0.0746	0.0018	0.0856	0.1411	0.0308	0.003	0.1259	0.0244	0.0026	0.0049	0.0029	0.0017	0.0244	0.0306	0.0467	0.0717	0.0156	0.093	0.0016
20	rs59726835	40550814	0.93	0.332112317682009	0.86	0.318862054747229	0.079492862023308	0.178762325085799	0.0231	0.0124	0.0172	0.0024	0.1504	0.0045	0.003	0.0746	0.0018	0.0856	0.1412	0.0308	0.003	0.1259	0.0244	0.0026	0.0049	0.0029	0.0017	0.0244	0.0306	0.0467	0.0717	0.0156	0.093	0.0016
20	rs7269418	40550983	0.93	0.332112317682009	0.86	0.318862054747229	0.0788930423661574	0.175853501590035	0.0231	0.0124	0.0172	0.0024	0.1504	0.0045	0.003	0.0746	0.0018	0.0856	0.1412	0.0308	0.003	0.1259	0.0244	0.0026	0.0049	0.0029	0.0017	0.0244	0.0306	0.0467	0.0717	0.0156	0.093	0.0016
20	rs4312555	40553789	0.93	0.332112317682009	0.86	0.318862054747229	0.0756137403373977	0.164287752496347	0.0231	0.0124	0.0172	0.0024	0.1504	0.0045	0.003	0.0745	0.0018	0.0856	0.1411	0.0308	0.003	0.1259	0.0244	0.0026	0.0049	0.0029	0.0017	0.0244	0.0306	0.0467	0.0718	0.0156	0.0929	0.0016
20	rs117988060	40558506	0.93	0.332112317682009	0.86	0.318862054747229	0.0660917181848697	0.170580301813617	0.0231	0.0124	0.0172	0.0024	0.1504	0.0045	0.003	0.0744	0.0018	0.0856	0.1411	0.0308	0.003	0.1259	0.0245	0.0026	0.0049	0.0029	0.0017	0.0244	0.0306	0.0466	0.0718	0.0156	0.0929	0.0016
20	rs2009206	40562227	0.93	0.332112317682009	0.86	0.318862054747229	0.0649524396179285	0.173956696920553	0.0231	0.0124	0.0172	0.0024	0.1504	0.0045	0.003	0.0743	0.0019	0.0857	0.141	0.0308	0.003	0.126	0.0245	0.0026	0.0049	0.0029	0.0017	0.0244	0.0306	0.0465	0.0717	0.0157	0.093	0.0016
20	rs2206419	40564323	0.93	0.332112317682009	0.86	0.318862054747229	0.0610105756665893	0.159526511096453	0.0231	0.0124	0.0172	0.0024	0.1502	0.0046	0.0031	0.0741	0.0019	0.0857	0.1409	0.0309	0.003	0.1262	0.0246	0.0027	0.005	0.0029	0.0017	0.0244	0.0305	0.0464	0.0717	0.0157	0.093	0.0016
20	rs117813761	40566575	0.93	0.332112317682009	0.86	0.318862054747229	0.0666463719898808	0.131852727870306	0.0229	0.0123	0.0172	0.0026	0.1495	0.0049	0.0031	0.0732	0.002	0.0844	0.1408	0.0316	0.003	0.127	0.0255	0.0031	0.0054	0.0028	0.0017	0.0247	0.03	0.0463	0.0714	0.016	0.093	0.0016
20	rs2050084	40567425	0.93	0.332112317682009	0.87	0.283849475516541	0.0768057361121574	0.115903683580575	0.0228	0.0123	0.0172	0.0027	0.149	0.005	0.0031	0.0727	0.002	0.0838	0.1408	0.032	0.003	0.1274	0.026	0.0033	0.0056	0.0028	0.0017	0.0248	0.0298	0.0462	0.0712	0.0161	0.0929	0.0016
20	rs6065412	40569023	0.93	0.332112317682009	0.87	0.283849475516541	0.0811066760205563	0.0890549898636873	0.0227	0.0123	0.0172	0.0027	0.1486	0.0051	0.0032	0.0722	0.002	0.0836	0.1409	0.0321	0.003	0.1278	0.0262	0.0034	0.0057	0.0028	0.0017	0.0248	0.0296	0.0462	0.0713	0.0162	0.0929	0.0016
20	rs3092525	40570061	0.93	0.332112317682009	0.86	0.318862054747229	0.0974617255398207	0.0930469842341008	0.0225	0.0123	0.0171	0.0028	0.148	0.0053	0.0033	0.0715	0.0021	0.0835	0.1412	0.0323	0.0029	0.1284	0.0264	0.0037	0.0059	0.0027	0.0017	0.0246	0.0293	0.0462	0.0715	0.0159	0.0929	0.0016
20	rs79464004	40571132	0.93	0.332112317682009	0.86	0.318862054747229	0.108229740004121	0.0883577645998958	0.0222	0.0124	0.0171	0.0029	0.1473	0.0054	0.0034	0.0708	0.0021	0.0837	0.1402	0.0332	0.003	0.1297	0.0268	0.0038	0.0062	0.0026	0.0017	0.0246	0.0293	0.0463	0.0712	0.0161	0.0918	0.0017
20	rs34260839	40571410	0.93	0.332112317682009	0.87	0.283849475516541	0.107797367262773	0.0918656599200028	0.0221	0.0124	0.0171	0.003	0.1471	0.0055	0.0034	0.0709	0.0022	0.0837	0.14	0.0336	0.003	0.1298	0.0268	0.0039	0.0062	0.0026	0.0017	0.0244	0.0293	0.0464	0.0712	0.0162	0.0915	0.0017
20	rs926478	40571517	0.93	0.332112317682009	0.87	0.283849475516541	0.10926092358617	0.0917086021624525	0.022	0.0124	0.0171	0.003	0.147	0.0055	0.0035	0.0708	0.0022	0.0837	0.1401	0.0336	0.003	0.1298	0.0268	0.0039	0.0063	0.0026	0.0017	0.0244	0.0293	0.0464	0.0712	0.0161	0.0915	0.0017
20	rs6029887	40573991	0.93	0.332112317682009	0.87	0.283849475516541	0.106882133226998	0.0961462615445758	0.0218	0.0126	0.0171	0.0031	0.1467	0.0057	0.0037	0.071	0.0023	0.0842	0.1383	0.035	0.003	0.1305	0.0263	0.0042	0.0066	0.0027	0.0017	0.0244	0.0297	0.0453	0.0712	0.0156	0.0912	0.0018
20	rs117022653	40577219	0.93	0.332112317682009	0.87	0.283849475516541	0.105305405076623	0.0715142217941962	0.0217	0.0126	0.0171	0.0032	0.1467	0.0057	0.0037	0.0709	0.0023	0.0842	0.1383	0.0351	0.003	0.1306	0.0264	0.0042	0.0066	0.0027	0.0017	0.0244	0.0297	0.0451	0.0712	0.0156	0.0912	0.0018
20	rs74955389	40577716	0.93	0.332112317682009	0.87	0.283849475516541	0.106613867123497	0.072439332491911	0.0217	0.0126	0.0171	0.0032	0.1467	0.0057	0.0037	0.0709	0.0023	0.0842	0.1382	0.0352	0.003	0.1307	0.0264	0.0042	0.0066	0.0027	0.0017	0.0244	0.0296	0.0452	0.0712	0.0157	0.0911	0.0018
20	rs117178296	40578267	0.93	0.332112317682009	0.86	0.318862054747229	0.106426329649229	0.0648365928645739	0.0217	0.0126	0.0171	0.0032	0.1467	0.0057	0.0037	0.0708	0.0023	0.0842	0.1383	0.0352	0.003	0.1307	0.0264	0.0042	0.0066	0.0027	0.0017	0.0244	0.0296	0.0452	0.0712	0.0157	0.0911	0.0018
20	rs2281200	40580251	0.93	0.332112317682009	0.86	0.318862054747229	0.10926092358617	0.0550885801248002	0.0217	0.0125	0.0171	0.0032	0.1465	0.0057	0.0037	0.0706	0.0023	0.0842	0.1383	0.0354	0.003	0.1308	0.0264	0.0042	0.0066	0.0027	0.0017	0.0244	0.0296	0.0451	0.0712	0.0156	0.0911	0.0018
20	rs73118832	40581066	0.93	0.332112317682009	0.86	0.318862054747229	0.10597173423824	0.0354245302153153	0.0217	0.0126	0.0171	0.0032	0.1464	0.0058	0.0037	0.0703	0.0023	0.0841	0.1384	0.0353	0.003	0.1308	0.0264	0.0041	0.0066	0.0027	0.0018	0.0244	0.0296	0.045	0.0714	0.0156	0.0911	0.0018
20	rs9917405	40583604	0.93	0.332112317682009	0.86	0.318862054747229	0.102404532076985	0.0478109234966715	0.0217	0.0126	0.0172	0.0033	0.1463	0.0058	0.0037	0.0699	0.0023	0.0842	0.1383	0.0354	0.003	0.1308	0.0265	0.0042	0.0067	0.0027	0.0017	0.0245	0.0295	0.0451	0.0714	0.0156	0.091	0.0018
20	rs6016646	40583819	0.93	0.332112317682009	0.86	0.318862054747229	0.101284252444682	0.0549615158225344	0.0217	0.0126	0.0172	0.0033	0.1462	0.0058	0.0037	0.0699	0.0023	0.0843	0.1384	0.0354	0.003	0.1308	0.0265	0.0042	0.0067	0.0027	0.0017	0.0245	0.0295	0.0452	0.0714	0.0157	0.0909	0.0018
20	rs6029891	40584615	0.94	0.298643641979994	0.86	0.318862054747229	0.0936321022164462	0.0426233945758125	0.0215	0.0127	0.0174	0.0034	0.1461	0.0058	0.0038	0.0689	0.0023	0.0845	0.1386	0.0356	0.003	0.1307	0.0265	0.0042	0.0069	0.0027	0.0017	0.0246	0.0293	0.0454	0.0712	0.0158	0.0906	0.0019
20	rs6029893	40585492	0.95	0.267590046340022	0.86	0.318862054747229	0.0528729116889087	0.0852093269808198	0.0197	0.014	0.0185	0.0038	0.1462	0.0058	0.004	0.0661	0.0023	0.0846	0.1383	0.0376	0.003	0.1304	0.0264	0.0046	0.0078	0.0027	0.0019	0.0263	0.0273	0.0475	0.068	0.0167	0.0891	0.0025
20	rs6065414	40586445	0.97	0.212405230483542	0.86	0.318862054747229	0.314831314942137	0.184832558051395	0.0189	0.0147	0.0172	0.0037	0.1521	0.005	0.0037	0.0586	0.002	0.0837	0.1423	0.0383	0.0028	0.1331	0.0255	0.0044	0.0075	0.0025	0.0016	0.0274	0.0232	0.0518	0.0659	0.0157	0.09	0.0033
20	rs2206421	40587660	0.97	0.212405230483542	0.87	0.283849475516541	0.308570091998016	0.186973510486135	0.0188	0.0149	0.0172	0.0037	0.1522	0.0049	0.0037	0.0585	0.0019	0.0839	0.1425	0.0382	0.0028	0.1333	0.0255	0.0043	0.0074	0.0024	0.0016	0.0277	0.0228	0.0519	0.0657	0.0156	0.0902	0.0033
20	rs16986341	40592396	0.97	0.212405230483542	0.87	0.283849475516541	0.310451414243781	0.195724527824818	0.0188	0.015	0.0171	0.0037	0.1523	0.0048	0.0037	0.0585	0.0019	0.084	0.1426	0.0382	0.0028	0.1336	0.0255	0.0043	0.0074	0.0024	0.0015	0.0279	0.0225	0.0521	0.0654	0.0157	0.0903	0.0033
20	rs6129985	40599163	0.97	0.212405230483542	0.87	0.283849475516541	0.317384452276958	0.207142208090513	0.0188	0.0151	0.017	0.0036	0.1528	0.0046	0.0036	0.0585	0.0018	0.0844	0.1429	0.0375	0.0027	0.1339	0.0256	0.0041	0.0072	0.0022	0.0015	0.0284	0.0221	0.0523	0.0652	0.0157	0.0907	0.0032
20	rs6029905	40602866	0.97	0.212405230483542	0.87	0.283849475516541	0.312985827635688	0.210003689127119	0.0187	0.0152	0.017	0.0036	0.153	0.0045	0.0037	0.0586	0.0018	0.0845	0.143	0.0372	0.0027	0.1339	0.0256	0.004	0.0071	0.0022	0.0014	0.0285	0.0219	0.0523	0.065	0.0158	0.0908	0.0032
20	rs1884025	40609189	0.97	0.212405230483542	0.87	0.283849475516541	0.24603209507569	0.215872693787667	0.0187	0.016	0.017	0.0035	0.1535	0.0044	0.0036	0.0586	0.0017	0.0847	0.1442	0.0371	0.0027	0.1335	0.0257	0.0038	0.007	0.0024	0.0014	0.0287	0.0216	0.0512	0.0645	0.0158	0.091	0.0032
20	rs13038031	40610196	0.97	0.212405230483542	0.87	0.283849475516541	0.235697679800969	0.224612420923596	0.0187	0.0162	0.017	0.0035	0.1536	0.0043	0.0035	0.0586	0.0017	0.0847	0.1445	0.037	0.0027	0.1335	0.0256	0.0038	0.007	0.0025	0.0014	0.0287	0.0215	0.0509	0.0643	0.0158	0.091	0.0032
20	rs11696267	40610599	0.97	0.212405230483542	0.87	0.283849475516541	0.233566607365832	0.228532937720587	0.0187	0.0163	0.017	0.0035	0.1536	0.0043	0.0035	0.0586	0.0017	0.0847	0.1446	0.037	0.0027	0.1335	0.0256	0.0038	0.007	0.0025	0.0014	0.0287	0.0215	0.0508	0.0643	0.0158	0.091	0.0032
20	rs35809102	40616033	0.97	0.212405230483542	0.87	0.283849475516541	0.234673427695671	0.233134587761115	0.0187	0.0166	0.017	0.0035	0.1537	0.0042	0.0035	0.0585	0.0017	0.0848	0.145	0.037	0.0027	0.1334	0.0256	0.0037	0.007	0.0025	0.0014	0.0287	0.0214	0.0505	0.0643	0.0158	0.0911	0.0032
20	rs6029917	40617413	0.97	0.212405230483542	0.87	0.283849475516541	0.235142570143979	0.234124505675388	0.0187	0.0166	0.017	0.0035	0.1538	0.0042	0.0035	0.0585	0.0017	0.0849	0.1451	0.037	0.0027	0.1334	0.0256	0.0037	0.007	0.0025	0.0013	0.0287	0.0214	0.0504	0.0643	0.0158	0.0911	0.0032
20	rs116850885	40629783	0.97	0.212405230483542	0.87	0.283849475516541	0.248268972871562	0.253750074403435	0.0187	0.017	0.017	0.0034	0.154	0.0041	0.0034	0.0583	0.0017	0.0853	0.146	0.0368	0.0027	0.1334	0.0256	0.0037	0.0069	0.0025	0.0013	0.0286	0.0212	0.0499	0.0636	0.0158	0.0911	0.0033
20	rs117164496	40629902	0.97	0.212405230483542	0.87	0.283849475516541	0.248664869327717	0.253863009859626	0.0187	0.017	0.017	0.0034	0.154	0.0041	0.0034	0.0583	0.0017	0.0853	0.146	0.0368	0.0027	0.1335	0.0256	0.0037	0.0069	0.0025	0.0013	0.0286	0.0212	0.0499	0.0636	0.0158	0.0911	0.0033
20	rs79109967	40630104	0.97	0.212405230483542	0.87	0.283849475516541	0.248840934338525	0.25307279466191	0.0187	0.017	0.017	0.0034	0.154	0.0041	0.0034	0.0583	0.0017	0.0853	0.146	0.0368	0.0027	0.1335	0.0256	0.0037	0.0069	0.0025	0.0013	0.0286	0.0212	0.0499	0.0636	0.0158	0.0911	0.0033
20	rs55732357	40634528	0.98	0.188103243221556	0.87	0.283849475516541	0.258989465307455	0.260098735734669	0.0187	0.0172	0.017	0.0034	0.1542	0.004	0.0034	0.0583	0.0017	0.0855	0.1464	0.0366	0.0027	0.1335	0.0256	0.0037	0.0069	0.0025	0.0013	0.0285	0.0212	0.0497	0.0633	0.0158	0.0911	0.0033
20	rs74318368	40635674	0.98	0.188103243221556	0.87	0.283849475516541	0.260747581797957	0.263063003381915	0.0187	0.0173	0.017	0.0034	0.1542	0.004	0.0034	0.0582	0.0017	0.0855	0.1465	0.0366	0.0027	0.1335	0.0256	0.0036	0.0069	0.0025	0.0013	0.0285	0.0212	0.0497	0.0632	0.0158	0.0911	0.0033
20	rs55932212	40640586	0.98	0.188103243221556	0.87	0.283849475516541	0.264101280950748	0.269943438854539	0.0187	0.0174	0.017	0.0034	0.1544	0.004	0.0034	0.0581	0.0017	0.0857	0.1468	0.0365	0.0027	0.1336	0.0256	0.0036	0.0069	0.0025	0.0012	0.0285	0.0211	0.0494	0.0629	0.0158	0.0911	0.0033
20	rs6016661	40652946	0.98	0.188103243221556	0.87	0.283849475516541	0.282112977938465	0.28832169885623	0.0187	0.0181	0.0169	0.0034	0.1549	0.004	0.0033	0.0579	0.0017	0.0862	0.1483	0.0362	0.0027	0.1337	0.0256	0.0035	0.0069	0.0025	0.0012	0.0285	0.021	0.0486	0.0618	0.0158	0.0911	0.0033
20	rs7266640	40658852	0.98	0.188103243221556	0.87	0.283849475516541	0.288227330406397	0.291616992549309	0.0187	0.0182	0.0168	0.0034	0.155	0.0039	0.0033	0.0579	0.0017	0.0863	0.1485	0.0361	0.0027	0.1337	0.0256	0.0035	0.0069	0.0025	0.0011	0.0285	0.0209	0.0485	0.0616	0.0158	0.0911	0.0033
20	rs117014051	40667610	0.98	0.188103243221556	0.87	0.283849475516541	0.293400263945461	0.291263381897018	0.0187	0.0185	0.0168	0.0034	0.1552	0.0039	0.0033	0.0578	0.0017	0.0863	0.149	0.0361	0.0028	0.1336	0.0256	0.0034	0.0069	0.0025	0.0011	0.0285	0.0208	0.048	0.0616	0.0157	0.091	0.0033
20	rs117780514	40667988	0.98	0.188103243221556	0.87	0.283849475516541	0.294026241850596	0.292560589846934	0.0187	0.0185	0.0168	0.0034	0.1552	0.0039	0.0033	0.0578	0.0017	0.0863	0.149	0.0362	0.0028	0.1336	0.0256	0.0034	0.0069	0.0025	0.0011	0.0285	0.0208	0.048	0.0616	0.0157	0.091	0.0033
20	rs41354748	40668846	0.98	0.188103243221556	0.87	0.283849475516541	0.294749407100399	0.294450550902146	0.0187	0.0186	0.0168	0.0034	0.1552	0.0039	0.0033	0.0578	0.0017	0.0863	0.1491	0.0362	0.0029	0.1336	0.0256	0.0034	0.0069	0.0025	0.0011	0.0285	0.0208	0.0479	0.0616	0.0157	0.091	0.0033
20	rs117235143	40669418	0.98	0.188103243221556	0.87	0.283849475516541	0.296246945696973	0.295752031934044	0.0187	0.0186	0.0168	0.0034	0.1552	0.0039	0.0033	0.0578	0.0017	0.0862	0.1491	0.0362	0.0029	0.1336	0.0256	0.0034	0.0069	0.0025	0.0011	0.0285	0.0208	0.0479	0.0616	0.0157	0.091	0.0033
20	rs2144004	40679684	0.98	0.188103243221556	0.87	0.283849475516541	0.306054649281469	0.298835134575165	0.0187	0.0191	0.0168	0.0034	0.1555	0.0039	0.0033	0.0577	0.0018	0.0862	0.15	0.0362	0.0031	0.1333	0.0257	0.0034	0.0069	0.0026	0.0011	0.0285	0.0206	0.0471	0.0616	0.0157	0.0907	0.0033
20	rs73117873	40682141	0.98	0.188103243221556	0.88	0.251609301083599	0.306990503252724	0.30240449305306	0.0186	0.0191	0.0168	0.0034	0.1555	0.0039	0.0033	0.0576	0.0018	0.0862	0.15	0.0363	0.0031	0.1333	0.0257	0.0034	0.0069	0.0026	0.001	0.0285	0.0205	0.0471	0.0616	0.0157	0.0906	0.0033
20	rs1884033	40683594	0.98	0.188103243221556	0.88	0.251609301083599	0.314132350774994	0.307782281988098	0.0186	0.0191	0.0168	0.0034	0.1555	0.0039	0.0033	0.0576	0.0018	0.0861	0.15	0.0363	0.0031	0.1333	0.0257	0.0034	0.0069	0.0026	0.001	0.0285	0.0205	0.0471	0.0616	0.0157	0.0905	0.0033
20	rs58421747	40683773	0.98	0.188103243221556	0.88	0.251609301083599	0.313135248946689	0.305747340710229	0.0186	0.0191	0.0168	0.0034	0.1555	0.0039	0.0033	0.0576	0.0018	0.0861	0.15	0.0363	0.0031	0.1333	0.0257	0.0034	0.0069	0.0026	0.001	0.0285	0.0205	0.0471	0.0616	0.0157	0.0905	0.0033
20	rs6513763	40688176	0.98	0.188103243221556	0.88	0.251609301083599	0.320301188404402	0.316082861885231	0.0186	0.019	0.0168	0.0034	0.1556	0.0039	0.0033	0.0576	0.0018	0.0862	0.1501	0.0363	0.0031	0.1334	0.0257	0.0034	0.0069	0.0026	0.001	0.0285	0.0204	0.047	0.0616	0.0156	0.0904	0.0033
20	rs2144009	40693019	0.98	0.188103243221556	0.89	0.222038712392691	0.345919127911674	0.31704947963292	0.0186	0.0191	0.0168	0.0034	0.1557	0.0039	0.0032	0.0578	0.0018	0.0864	0.1504	0.0363	0.0032	0.1335	0.0257	0.0033	0.0069	0.0025	0.001	0.0285	0.02	0.0469	0.0617	0.0155	0.0903	0.0033
20	rs6102658	40699327	0.98	0.188103243221556	0.89	0.222038712392691	0.357401894682526	0.329938822764809	0.0185	0.0191	0.0168	0.0034	0.1558	0.0039	0.0031	0.0579	0.0017	0.0867	0.1505	0.0364	0.0032	0.1337	0.0257	0.0033	0.0069	0.0025	0.001	0.0286	0.0198	0.0468	0.0616	0.0155	0.09	0.0033
20	rs73269502	40705252	0.98	0.188103243221556	0.89	0.222038712392691	0.371522688258097	0.32298898344543	0.0185	0.0191	0.0168	0.0034	0.1558	0.0039	0.0031	0.0579	0.0017	0.0868	0.1506	0.0364	0.0033	0.1337	0.0256	0.0032	0.0069	0.0025	0.001	0.0287	0.0197	0.0467	0.0616	0.0155	0.0899	0.0033
20	rs41278142	40707396	0.99	0.165875049708709	0.89	0.222038712392691	0.373757744457535	0.322745919414455	0.0185	0.0191	0.0168	0.0034	0.1559	0.0039	0.0031	0.0579	0.0017	0.0869	0.1507	0.0364	0.0033	0.1338	0.0256	0.0032	0.0069	0.0025	0.001	0.0287	0.0196	0.0467	0.0616	0.0154	0.0898	0.0033
20	rs118010736	40711058	0.99	0.165875049708709	0.89	0.222038712392691	0.3857562496331	0.309461137839901	0.0184	0.0191	0.0168	0.0034	0.1559	0.0039	0.0031	0.058	0.0017	0.087	0.1509	0.0364	0.0033	0.134	0.0256	0.0032	0.0069	0.0024	0.001	0.0288	0.0194	0.0465	0.0617	0.0154	0.0896	0.0033
20	rs115256665	40711542	0.99	0.165875049708709	0.89	0.222038712392691	0.384536660996603	0.306225787468141	0.0185	0.0191	0.0168	0.0034	0.1559	0.0039	0.0031	0.058	0.0017	0.087	0.1509	0.0363	0.0033	0.134	0.0256	0.0032	0.0069	0.0024	0.001	0.0288	0.0194	0.0465	0.0617	0.0154	0.0896	0.0033
20	rs6130030	40713314	0.99	0.165875049708709	0.89	0.222038712392691	0.387366877288077	0.312104827994577	0.0185	0.0192	0.0168	0.0034	0.1559	0.0039	0.0031	0.058	0.0017	0.0871	0.1509	0.0363	0.0033	0.134	0.0255	0.0032	0.0069	0.0024	0.001	0.0288	0.0194	0.0465	0.0617	0.0154	0.0896	0.0033
20	rs6130031	40715787	0.99	0.165875049708709	0.89	0.222038712392691	0.404966127435227	0.316082861885231	0.0185	0.0191	0.0168	0.0034	0.1559	0.0039	0.0031	0.058	0.0017	0.0871	0.1509	0.0363	0.0033	0.134	0.0255	0.0031	0.0069	0.0024	0.001	0.0288	0.0194	0.0465	0.0617	0.0154	0.0895	0.0034
20	rs73271447	40719095	0.99	0.165875049708709	0.89	0.222038712392691	0.414344291889898	0.311262928174853	0.0185	0.0192	0.0168	0.0034	0.1558	0.0039	0.003	0.0581	0.0017	0.0872	0.151	0.0363	0.0033	0.134	0.0255	0.0031	0.0069	0.0024	0.001	0.0288	0.0193	0.0465	0.0617	0.0154	0.0895	0.0034
20	rs76486638	40719979	0.99	0.165875049708709	0.89	0.222038712392691	0.415149840643645	0.310782146355077	0.0185	0.0192	0.0168	0.0034	0.1559	0.0039	0.003	0.0581	0.0017	0.0872	0.151	0.0363	0.0033	0.134	0.0255	0.0031	0.0069	0.0024	0.001	0.0288	0.0193	0.0464	0.0617	0.0154	0.0895	0.0034
20	rs2425470	40720953	0.99	0.165875049708709	0.89	0.222038712392691	0.417340266131348	0.310301585774681	0.0185	0.0192	0.0168	0.0034	0.1559	0.0039	0.003	0.0582	0.0017	0.0872	0.151	0.0363	0.0033	0.1341	0.0255	0.0031	0.0069	0.0024	0.001	0.0288	0.0193	0.0464	0.0616	0.0154	0.0895	0.0034
20	rs4810352	40737112	0.99	0.165875049708709	0.89	0.222038712392691	0.429080446182385	0.284218648692039	0.0184	0.0193	0.0167	0.0034	0.1564	0.0039	0.003	0.0587	0.0017	0.0876	0.1518	0.0361	0.0033	0.1342	0.0253	0.003	0.0069	0.0025	0.001	0.0289	0.0189	0.0452	0.0616	0.0152	0.0893	0.0034
20	rs73131114	40739531	0.99	0.165875049708709	0.89	0.222038712392691	0.388980900794662	0.263862866923018	0.0185	0.0194	0.0167	0.0034	0.1566	0.0039	0.003	0.0588	0.0017	0.0877	0.1521	0.036	0.0029	0.1343	0.0252	0.003	0.0069	0.0024	0.001	0.0289	0.0189	0.0448	0.0617	0.0153	0.0893	0.0035
20	rs6029979	40740041	0.99	0.165875049708709	0.89	0.222038712392691	0.330671136175084	0.259643628469326	0.0184	0.0194	0.0167	0.0035	0.1567	0.0039	0.003	0.0589	0.0016	0.0878	0.1522	0.036	0.0028	0.1343	0.0252	0.003	0.0068	0.0024	0.001	0.0289	0.0188	0.0446	0.0618	0.0153	0.0893	0.0034
20	rs2076249	40744209	0.99	0.165875049708709	0.89	0.222038712392691	0.231107992022345	0.270634511739007	0.0182	0.0195	0.0168	0.0036	0.1576	0.0039	0.0029	0.0594	0.0017	0.0883	0.1527	0.0362	0.0028	0.134	0.0254	0.003	0.0052	0.0023	9e-04	0.0289	0.018	0.0439	0.0623	0.0156	0.0892	0.0034
20	rs1569551	40745108	0.99	0.165875049708709	0.89	0.222038712392691	0.355696440626211	0.288909309296894	0.0178	0.0197	0.0176	0.0038	0.159	0.0038	0.003	0.0599	0.0016	0.0887	0.1531	0.0365	0.0029	0.1328	0.0259	0.003	0.0053	0.0022	9e-04	0.0295	0.0158	0.0424	0.0628	0.0162	0.0883	0.0035
20	rs17221018	40753802	1	0.145626599290586	0.89	0.222038712392691	0.438435113714486	0.334227645271916	0.0176	0.0199	0.0174	0.0038	0.1595	0.0037	0.0029	0.06	0.0016	0.0887	0.1542	0.0364	0.0028	0.1323	0.0254	0.0029	0.0051	0.0023	9e-04	0.0296	0.0145	0.043	0.0625	0.0165	0.0886	0.0036
20	rs73114435	40755496	1	0.145626599290586	0.89	0.222038712392691	0.435305801639955	0.332877989554627	0.0176	0.0199	0.0174	0.0038	0.1594	0.0038	0.0029	0.06	0.0016	0.0888	0.1544	0.0364	0.0028	0.1324	0.0252	0.0029	0.0051	0.0023	9e-04	0.0296	0.0144	0.043	0.0625	0.0165	0.0885	0.0036
20	rs6029986	40755779	1	0.145626599290586	0.89	0.222038712392691	0.435305801639955	0.329571962606509	0.0176	0.0199	0.0174	0.0038	0.1594	0.0038	0.0029	0.06	0.0016	0.0888	0.1546	0.0365	0.0026	0.1324	0.0252	0.0029	0.0051	0.0023	9e-04	0.0296	0.0144	0.043	0.0625	0.0165	0.0884	0.0036
20	rs17221067	40756131	1	0.145626599290586	0.89	0.222038712392691	0.433480585724089	0.329449702406831	0.0176	0.0199	0.0174	0.0038	0.1594	0.0038	0.0029	0.06	0.0016	0.0888	0.1546	0.0365	0.0026	0.1324	0.0252	0.0029	0.0051	0.0023	9e-04	0.0296	0.0144	0.043	0.0625	0.0165	0.0884	0.0036
20	rs6124418	40759450	1	0.145626599290586	0.89	0.222038712392691	0.435836413440717	0.326031815698004	0.0176	0.0199	0.0174	0.0038	0.1594	0.0038	0.0029	0.06	0.0016	0.0888	0.1546	0.0365	0.0026	0.1324	0.0251	0.0029	0.005	0.0023	9e-04	0.0296	0.0144	0.0431	0.0625	0.0166	0.0884	0.0036
20	rs6029993	40766493	1	0.145626599290586	0.89	0.222038712392691	0.483523778913616	0.33373667732889	0.0176	0.0199	0.0175	0.0038	0.1596	0.0039	0.0028	0.0599	0.0016	0.0888	0.1546	0.0365	0.0026	0.1323	0.0251	0.0029	0.0051	0.0023	9e-04	0.0296	0.0143	0.0432	0.0626	0.0167	0.0881	0.0037
20	rs6016698	40780796	1	0.145626599290586	0.89	0.222038712392691	0.662393928390023	0.349053368000104	0.0176	0.0202	0.0176	0.0038	0.1598	0.0039	0.0027	0.059	0.0016	0.0889	0.1542	0.0367	0.0026	0.132	0.0248	0.0029	0.0052	0.0023	8e-04	0.0299	0.0139	0.0438	0.0633	0.0167	0.0876	0.0039
20	rs56061038	40784747	1	0.145626599290586	0.89	0.222038712392691	0.661100445940861	0.348183447255565	0.0176	0.0202	0.0175	0.0037	0.1598	0.0039	0.0027	0.059	0.0016	0.0889	0.1542	0.0368	0.0026	0.132	0.0248	0.0029	0.0052	0.0023	8e-04	0.0299	0.0139	0.0438	0.0633	0.0167	0.0876	0.0039
20	rs76491199	40790478	1	0.145626599290586	0.89	0.222038712392691	0.691064867901262	0.354660547799293	0.0177	0.0202	0.0175	0.0037	0.1598	0.0039	0.0027	0.059	0.0016	0.0889	0.1541	0.0368	0.0026	0.1316	0.0247	0.0029	0.0052	0.0023	8e-04	0.0298	0.0139	0.0442	0.0634	0.0167	0.0876	0.0039
20	rs117152653	40791827	1	0.145626599290586	0.89	0.222038712392691	0.69988275683053	0.354036265305706	0.0177	0.0202	0.0175	0.0037	0.1598	0.0039	0.0027	0.059	0.0016	0.0889	0.1541	0.0368	0.0026	0.1316	0.0247	0.0029	0.0053	0.0023	8e-04	0.0298	0.0139	0.0442	0.0634	0.0168	0.0875	0.0039
20	rs80305767	40797098	1	0.145626599290586	0.89	0.222038712392691	0.756267389690904	0.355535071148623	0.0177	0.0203	0.0174	0.0037	0.1598	0.0039	0.0026	0.0591	0.0016	0.089	0.1538	0.0368	0.0026	0.1316	0.0246	0.0029	0.0052	0.0023	8e-04	0.0299	0.0139	0.0443	0.0635	0.0167	0.0875	0.004
20	rs77403521	40801731	1	0.145626599290586	0.89	0.222038712392691	0.760390180333422	0.355535071148623	0.0177	0.0203	0.0174	0.0037	0.1598	0.0039	0.0026	0.0591	0.0016	0.089	0.1538	0.0368	0.0026	0.1315	0.0246	0.0029	0.0052	0.0023	8e-04	0.0299	0.0139	0.0443	0.0635	0.0167	0.0875	0.004
20	rs6030030	40809486	1	0.145626599290586	0.89	0.222038712392691	0.77258633370545	0.353287541709458	0.0176	0.0203	0.0174	0.0038	0.1598	0.004	0.0026	0.0591	0.0016	0.0891	0.1538	0.0368	0.0026	0.1315	0.0246	0.0029	0.0052	0.0023	8e-04	0.0299	0.0139	0.0444	0.0635	0.0167	0.0875	0.004
20	rs2223426	40809788	1	0.145626599290586	0.89	0.222038712392691	0.775899193073103	0.353287541709458	0.0176	0.0203	0.0174	0.0038	0.1598	0.004	0.0026	0.0591	0.0016	0.0891	0.1538	0.0368	0.0026	0.1314	0.0246	0.0029	0.0052	0.0023	8e-04	0.0299	0.0139	0.0444	0.0636	0.0167	0.0875	0.004
20	rs78847999	40819225	1	0.145626599290586	0.89	0.222038712392691	0.783549901242958	0.351666865093201	0.0176	0.0203	0.0174	0.0038	0.1599	0.004	0.0026	0.0591	0.0016	0.0891	0.1537	0.0367	0.0026	0.1314	0.0246	0.0028	0.0052	0.0023	8e-04	0.0299	0.0139	0.0443	0.0636	0.0167	0.0875	0.004
20	rs6072648	40821819	1	0.145626599290586	0.89	0.222038712392691	0.783317582476148	0.352040677913651	0.0176	0.0203	0.0174	0.0038	0.1599	0.004	0.0026	0.0591	0.0016	0.0891	0.1537	0.0367	0.0026	0.1315	0.0246	0.0028	0.0052	0.0024	8e-04	0.0299	0.0139	0.0443	0.0636	0.0167	0.0875	0.004
20	rs73120420	40833138	1	0.145626599290586	0.89	0.222038712392691	0.788202552808017	0.353412297478689	0.0176	0.0203	0.0173	0.0037	0.1599	0.004	0.0026	0.0591	0.0017	0.0891	0.1537	0.0367	0.0026	0.1315	0.0245	0.0028	0.0052	0.0024	9e-04	0.0299	0.0139	0.0443	0.0636	0.0167	0.0875	0.004
20	rs6065446	40858954	1	0.145626599290586	0.89	0.222038712392691	0.842958908022732	0.364313935596438	0.0177	0.0204	0.0173	0.0037	0.16	0.004	0.0026	0.059	0.0017	0.0891	0.1538	0.0367	0.0026	0.1316	0.0245	0.0028	0.0051	0.0024	9e-04	0.0299	0.0138	0.0443	0.0636	0.0167	0.0873	0.0041
20	rs117767378	40874453	1	0.145626599290586	0.89	0.222038712392691	0.871532755087345	0.366076988562448	0.0176	0.0204	0.0173	0.0037	0.1601	0.004	0.0026	0.059	0.0017	0.0891	0.1539	0.0367	0.0026	0.1316	0.0245	0.0028	0.0051	0.0024	9e-04	0.0298	0.0138	0.0444	0.0636	0.0167	0.0873	0.0041
20	rs16986712	40878218	1	0.145626599290586	0.89	0.222038712392691	0.877864983293187	0.36658116032061	0.0176	0.0204	0.0173	0.0037	0.1601	0.004	0.0026	0.059	0.0016	0.0891	0.1539	0.0367	0.0026	0.1316	0.0245	0.0028	0.0051	0.0024	9e-04	0.0298	0.0138	0.0444	0.0636	0.0167	0.0873	0.0041
20	rs74539090	40879436	1	0.145626599290586	0.89	0.222038712392691	0.884950668947249	0.372013357969827	0.0176	0.0204	0.0173	0.0037	0.1601	0.004	0.0026	0.0588	0.0017	0.0891	0.1539	0.0368	0.0026	0.1316	0.0245	0.0028	0.005	0.0024	9e-04	0.0298	0.0138	0.0443	0.0637	0.0167	0.0873	0.0041
20	rs79295411	40883322	1	0.145626599290586	0.9	0.195029827813683	0.897387768183922	0.378612462724672	0.0176	0.0204	0.0173	0.0037	0.1601	0.004	0.0026	0.0586	0.0017	0.0891	0.1539	0.037	0.0026	0.1317	0.0245	0.0028	0.005	0.0024	9e-04	0.0298	0.0138	0.0443	0.0637	0.0167	0.0872	0.0042
20	rs17316022	40891343	1	0.145626599290586	0.89	0.222038712392691	0.928631580510451	0.396925592817307	0.0176	0.0204	0.0173	0.0037	0.1601	0.004	0.0026	0.0582	0.0017	0.0891	0.1539	0.0373	0.0026	0.1319	0.0245	0.0028	0.005	0.0025	9e-04	0.0298	0.0138	0.0443	0.0637	0.0167	0.0872	0.0042
20	rs6072672	40894967	1	0.145626599290586	0.89	0.222038712392691	0.949119644205039	0.407274209569924	0.0175	0.0204	0.0172	0.0037	0.1601	0.004	0.0026	0.0579	0.0017	0.0891	0.154	0.0375	0.0026	0.132	0.0244	0.0028	0.005	0.0025	9e-04	0.0298	0.0138	0.0443	0.0638	0.0167	0.0871	0.0042
20	rs74871550	40905098	1	0.145626599290586	0.89	0.222038712392691	1.09984220566698	0.457127239519152	0.0172	0.0207	0.0164	0.0039	0.1589	0.0039	0.0026	0.0577	0.002	0.089	0.154	0.0372	0.0029	0.1315	0.024	0.0029	0.0047	0.0031	0.001	0.0299	0.0138	0.0452	0.064	0.017	0.0872	0.0046
20	rs78806885	40905618	1	0.145626599290586	0.88	0.251609301083599	1.11998135065567	0.466659740392153	0.0172	0.0207	0.0162	0.0038	0.1587	0.0039	0.0026	0.0577	0.0021	0.0889	0.154	0.0372	0.0029	0.1314	0.024	0.0029	0.0047	0.0032	0.0011	0.03	0.0138	0.0453	0.064	0.017	0.0872	0.0046
20	rs62208714	40905826	1	0.145626599290586	0.88	0.251609301083599	1.12609635116817	0.469489047360498	0.0172	0.0208	0.0162	0.0038	0.1587	0.0039	0.0026	0.0577	0.0021	0.0889	0.154	0.0372	0.0029	0.1314	0.0239	0.0029	0.0047	0.0032	0.0011	0.03	0.0138	0.0454	0.064	0.017	0.0871	0.0046
20	rs6102757	40906498	1	0.145626599290586	0.88	0.251609301083599	1.12816764239355	0.475566803503387	0.0172	0.0208	0.0161	0.0038	0.1586	0.0039	0.0027	0.0578	0.0022	0.0888	0.1539	0.0372	0.003	0.1314	0.0239	0.0029	0.0047	0.0033	0.0011	0.03	0.0138	0.0455	0.0639	0.0171	0.0871	0.0047
20	rs41308707	40910951	1	0.145626599290586	0.88	0.251609301083599	1.04143869739874	0.51521037583854	0.0172	0.0208	0.0158	0.0037	0.1581	0.0037	0.0027	0.0582	0.0023	0.089	0.1532	0.037	0.0031	0.1319	0.0237	0.003	0.0046	0.0035	0.0013	0.03	0.0139	0.0457	0.064	0.0173	0.0865	0.0047
20	rs17316371	40913295	1	0.145626599290586	0.88	0.251609301083599	1.04196227032578	0.529204274829661	0.0172	0.0208	0.0158	0.0037	0.1581	0.0037	0.0027	0.0582	0.0024	0.0889	0.1531	0.037	0.0031	0.132	0.0237	0.003	0.0046	0.0035	0.0013	0.03	0.0139	0.0457	0.0641	0.0173	0.0864	0.0048
20	rs1573706	40921149	1.01	0.127260826833158	0.88	0.251609301083599	1.04292243012388	0.555076423673834	0.0172	0.0209	0.0156	0.0037	0.1582	0.0037	0.0027	0.0582	0.0024	0.0889	0.153	0.037	0.0032	0.1319	0.0236	0.003	0.0046	0.0035	0.0013	0.03	0.014	0.0457	0.0641	0.0173	0.0863	0.0048
20	rs76279553	40929212	1.01	0.127260826833158	0.88	0.251609301083599	1.05736760457674	0.589941188931606	0.0171	0.0209	0.0155	0.0037	0.1584	0.0037	0.0027	0.0583	0.0024	0.089	0.1528	0.0371	0.0032	0.132	0.0236	0.0031	0.0046	0.0036	0.0013	0.03	0.014	0.0457	0.0641	0.0173	0.0862	0.0047
20	rs6065460	40929694	1.01	0.127260826833158	0.89	0.222038712392691	1.04091523080809	0.592369382643483	0.0171	0.0208	0.0155	0.0037	0.1584	0.0037	0.0027	0.0582	0.0025	0.089	0.1528	0.0371	0.0032	0.132	0.0235	0.0031	0.0046	0.0036	0.0014	0.03	0.014	0.0457	0.0642	0.0173	0.0862	0.0047
20	rs6030119	40933060	1.01	0.127260826833158	0.89	0.222038712392691	1.02248786203484	0.601245303958645	0.017	0.0208	0.0153	0.0037	0.1589	0.0037	0.0027	0.0582	0.0026	0.0888	0.152	0.0371	0.0033	0.1324	0.0235	0.0031	0.0046	0.0036	0.0014	0.0299	0.014	0.0456	0.0643	0.0174	0.0861	0.0047
20	rs73273118	40938704	1.01	0.127260826833158	0.89	0.222038712392691	0.722294442972252	0.513691997043079	0.0168	0.0206	0.0154	0.0036	0.1589	0.0036	0.0028	0.0582	0.0026	0.0886	0.1511	0.0376	0.0034	0.1317	0.023	0.0033	0.0044	0.0036	0.0015	0.0295	0.0143	0.0448	0.065	0.0172	0.0887	0.0046
20	rs6030128	40943696	1.01	0.127260826833158	0.89	0.222038712392691	0.244721476458796	0.604258785631052	0.0157	0.02	0.0158	0.0036	0.1603	0.0037	0.0034	0.057	0.0028	0.0874	0.1485	0.0376	0.004	0.1286	0.021	0.0041	0.004	0.0037	0.002	0.0281	0.0155	0.042	0.0666	0.0164	0.0988	0.0042
20	rs62208718	40944069	1.01	0.127260826833158	0.9	0.195029827813683	0.235825884878435	0.558877694044763	0.0157	0.02	0.0158	0.0036	0.1603	0.0037	0.0034	0.057	0.0028	0.0874	0.1485	0.0375	0.004	0.1287	0.021	0.0041	0.004	0.0037	0.002	0.0281	0.0155	0.042	0.0666	0.0164	0.0988	0.0042
20	rs41279244	40944658	1.01	0.127260826833158	0.9	0.195029827813683	0.205967055755948	0.535329844498325	0.0157	0.0199	0.0158	0.0036	0.1609	0.0037	0.0034	0.057	0.0028	0.0874	0.1484	0.0375	0.004	0.1285	0.021	0.0041	0.004	0.0037	0.002	0.0281	0.0155	0.0419	0.0666	0.0164	0.0988	0.0041
20	rs17317153	40947084	1.01	0.127260826833158	0.9	0.195029827813683	0.194197027766583	0.49460370636102	0.0157	0.0199	0.0158	0.0037	0.1608	0.0037	0.0034	0.057	0.0028	0.0874	0.1483	0.0376	0.004	0.1285	0.021	0.0041	0.004	0.0037	0.002	0.0281	0.0154	0.0419	0.0666	0.0164	0.0988	0.0041
20	rs62208720	40950117	1.01	0.127260826833158	0.9	0.195029827813683	0.196967412703836	0.488055122055751	0.0157	0.0199	0.0158	0.0036	0.1608	0.0036	0.0034	0.057	0.0028	0.0874	0.1482	0.0377	0.004	0.1285	0.021	0.0042	0.004	0.0038	0.002	0.0282	0.0155	0.0418	0.0667	0.0164	0.0989	0.0041
20	rs6102775	40955040	1.01	0.127260826833158	0.9	0.195029827813683	0.186281939664931	0.455119953789333	0.0157	0.02	0.0158	0.0037	0.1607	0.0037	0.0035	0.057	0.0028	0.0874	0.1481	0.0377	0.004	0.1283	0.021	0.0043	0.0039	0.0038	0.002	0.0282	0.0155	0.0417	0.0667	0.0164	0.0989	0.0041
20	rs6030139	40957507	1.01	0.127260826833158	0.9	0.195029827813683	0.206680998785595	0.438483950564184	0.0156	0.02	0.0158	0.0037	0.1606	0.0036	0.0035	0.0571	0.0028	0.0874	0.1481	0.0376	0.004	0.1281	0.021	0.0043	0.0039	0.0038	0.002	0.0283	0.0155	0.0416	0.0667	0.0164	0.0991	0.0042
20	rs4581963	40960803	1.01	0.127260826833158	0.91	0.170469891558667	0.212604123182664	0.466929005878703	0.0156	0.0201	0.0159	0.0037	0.1605	0.0036	0.0035	0.0571	0.0028	0.0876	0.1479	0.0377	0.004	0.1279	0.0209	0.0043	0.0039	0.0038	0.002	0.0283	0.0156	0.0416	0.0666	0.0163	0.0993	0.0042
20	rs6030151	40964972	1.01	0.127260826833158	0.91	0.170469891558667	0.343405299642134	0.454585070589994	0.0156	0.0201	0.0159	0.0038	0.1604	0.0037	0.0035	0.0571	0.0035	0.0876	0.1471	0.0375	0.004	0.1277	0.0208	0.0046	0.0039	0.0038	0.0021	0.0283	0.0157	0.0417	0.0666	0.0162	0.0994	0.0042
20	rs12481463	40966436	1.01	0.127260826833158	0.91	0.170469891558667	0.968352061070934	0.425557653857515	0.0157	0.0201	0.0161	0.004	0.1602	0.004	0.0039	0.0571	0.0044	0.0877	0.145	0.0375	0.004	0.1267	0.0205	0.0051	0.0041	0.0039	0.0021	0.0283	0.0162	0.0416	0.0669	0.0161	0.0998	0.0042
20	rs6016752	40968767	1.01	0.127260826833158	0.91	0.170469891558667	1.15195910072665	0.445384566207761	0.0156	0.0201	0.0162	0.0041	0.1603	0.004	0.0039	0.0568	0.0045	0.0879	0.1453	0.0376	0.0041	0.1262	0.0202	0.0052	0.004	0.0039	0.0021	0.0282	0.0163	0.0414	0.0668	0.016	0.1002	0.0042
20	rs6072689	40970090	1	0.145626599290586	0.92	0.14824156235026	1.1826375069172	0.404680210884957	0.0155	0.0201	0.0165	0.0042	0.1603	0.0041	0.004	0.0568	0.0045	0.0878	0.1451	0.0375	0.0042	0.1258	0.0201	0.0053	0.004	0.0039	0.0021	0.0282	0.0166	0.0413	0.0668	0.016	0.1004	0.0042
20	rs6130112	40971876	1	0.145626599290586	0.91	0.170469891558667	1.36685300632577	0.366455098977251	0.0151	0.0199	0.0173	0.0043	0.1606	0.0043	0.0041	0.0563	0.0047	0.0868	0.1454	0.0376	0.0041	0.1248	0.0197	0.0054	0.0041	0.0039	0.0022	0.0283	0.017	0.0406	0.0668	0.0161	0.1013	0.004
20	rs6102788	40973260	1	0.145626599290586	0.91	0.170469891558667	1.61419132049212	0.350421645068265	0.0148	0.0198	0.0181	0.0045	0.1605	0.0046	0.0043	0.0558	0.0048	0.0863	0.1458	0.0377	0.0041	0.1239	0.0194	0.0056	0.0043	0.0039	0.0023	0.0283	0.0175	0.0398	0.0668	0.0163	0.1022	0.0039
20	rs79072444	40976982	1	0.145626599290586	0.91	0.170469891558667	1.5221674789486	0.348929055423898	0.0147	0.0198	0.0185	0.0047	0.1602	0.0047	0.0044	0.0557	0.0048	0.0857	0.1459	0.0378	0.0041	0.1238	0.0197	0.0057	0.0043	0.0039	0.0022	0.0283	0.0176	0.0398	0.0664	0.0163	0.1022	0.0038
20	rs933240	40979986	1	0.145626599290586	0.91	0.170469891558667	1.38552512525322	0.299666844821367	0.0146	0.0197	0.0191	0.0048	0.1597	0.0049	0.0046	0.0556	0.0047	0.0851	0.1462	0.038	0.004	0.1234	0.0197	0.0058	0.0045	0.0039	0.0022	0.0284	0.0179	0.0397	0.066	0.0163	0.1024	0.0036
20	rs6072694	40982105	1	0.145626599290586	0.9	0.195029827813683	1.44161096608436	0.25284716171274	0.0142	0.0195	0.0197	0.0049	0.1596	0.0054	0.0048	0.0555	0.0047	0.0851	0.1462	0.0383	0.0039	0.122	0.0197	0.0061	0.0047	0.0039	0.0021	0.0287	0.0183	0.0369	0.0659	0.018	0.1035	0.0035
20	rs6102795	40982342	1	0.145626599290586	0.89	0.222038712392691	1.44804770332169	0.24902115352477	0.0142	0.0195	0.0197	0.0049	0.1596	0.0055	0.0048	0.0555	0.0047	0.0851	0.1462	0.0383	0.0039	0.122	0.0197	0.0061	0.0047	0.0039	0.0021	0.0287	0.0183	0.0369	0.0659	0.018	0.1035	0.0035
20	rs79159352	40985566	1	0.145626599290586	0.89	0.222038712392691	1.40536975842907	0.254993235137525	0.0142	0.0194	0.0198	0.0049	0.1593	0.0055	0.0048	0.0552	0.0047	0.0856	0.1462	0.0384	0.0039	0.1221	0.0196	0.0062	0.0047	0.0039	0.0021	0.0287	0.0184	0.0368	0.0659	0.018	0.1032	0.0035
20	rs6102798	40987446	1	0.145626599290586	0.89	0.222038712392691	1.42128160647118	0.251719950842985	0.0141	0.0194	0.0198	0.005	0.1592	0.0055	0.0048	0.0551	0.0047	0.0857	0.1461	0.0385	0.0039	0.1224	0.0196	0.0063	0.0047	0.0039	0.0021	0.0288	0.0184	0.0367	0.0658	0.018	0.1032	0.0035
20	rs35418651	40988620	1	0.145626599290586	0.89	0.222038712392691	1.38708541008477	0.242760004644919	0.014	0.0194	0.0198	0.005	0.1588	0.0055	0.0048	0.055	0.0046	0.0857	0.1462	0.0386	0.0038	0.1225	0.0195	0.0064	0.0048	0.0039	0.0021	0.0288	0.0186	0.0366	0.0658	0.018	0.1031	0.0036
20	rs55770535	40988810	1	0.145626599290586	0.89	0.222038712392691	1.36171545826582	0.256464889347854	0.0139	0.0193	0.0197	0.005	0.1588	0.0056	0.0048	0.055	0.0046	0.0857	0.1462	0.0386	0.0038	0.1225	0.0195	0.0064	0.0048	0.0039	0.0021	0.0288	0.0186	0.0367	0.0658	0.018	0.1031	0.0037
20	rs13045970	40990246	1	0.145626599290586	0.89	0.222038712392691	0.903304458336379	0.231707098476218	0.0138	0.0191	0.0206	0.0052	0.1581	0.0058	0.0051	0.0544	0.0042	0.0856	0.146	0.0394	0.0038	0.1228	0.0194	0.0067	0.0048	0.0038	0.002	0.0288	0.0194	0.0368	0.0647	0.0183	0.103	0.0037
20	rs6065466	40992417	0.99	0.165875049708709	0.89	0.222038712392691	0.35060526526208	0.157308779897678	0.0134	0.0192	0.0222	0.0057	0.1563	0.0061	0.0058	0.0542	0.0033	0.0841	0.1449	0.04	0.0037	0.1221	0.0186	0.0073	0.0049	0.0038	0.0017	0.03	0.0213	0.0366	0.0645	0.019	0.1024	0.0038
20	rs11697499	40992527	0.99	0.165875049708709	0.89	0.222038712392691	0.366100023966943	0.16722706395609	0.0134	0.0192	0.0223	0.0057	0.1563	0.0061	0.0058	0.0543	0.0032	0.084	0.1446	0.0402	0.0038	0.1219	0.0185	0.0073	0.005	0.0038	0.0017	0.0301	0.0213	0.0366	0.0645	0.019	0.1025	0.0038
20	rs73906923	40992602	0.99	0.165875049708709	0.89	0.222038712392691	0.326685757049695	0.157212607074504	0.0135	0.0195	0.0223	0.0057	0.1565	0.0061	0.0057	0.0546	0.0032	0.0844	0.1445	0.0404	0.0038	0.1209	0.0186	0.0073	0.005	0.0038	0.0017	0.0298	0.0213	0.0365	0.0645	0.0189	0.1023	0.0039
20	rs6016761	40992717	0.99	0.165875049708709	0.89	0.222038712392691	0.275138151568801	0.162922357765626	0.0138	0.0195	0.0223	0.0056	0.1561	0.0061	0.0057	0.0548	0.0032	0.085	0.1439	0.0405	0.0038	0.1208	0.0187	0.0072	0.0049	0.0038	0.0018	0.03	0.021	0.0364	0.0644	0.0188	0.1025	0.0039
20	rs6030170	40993453	1	0.145626599290586	0.89	0.222038712392691	0.142843966022561	0.126658493928512	0.0141	0.0201	0.0227	0.0055	0.1555	0.0061	0.0056	0.0571	0.0025	0.088	0.1417	0.0411	0.0038	0.1195	0.0183	0.0071	0.0047	0.0036	0.0017	0.0306	0.021	0.0362	0.0637	0.0189	0.1024	0.0037
20	rs988460	40995943	1	0.145626599290586	0.89	0.222038712392691	0.0960488305424393	0.110198422038498	0.0148	0.0204	0.0227	0.0056	0.1557	0.0061	0.0057	0.0584	0.002	0.0898	0.1415	0.0411	0.0037	0.1181	0.018	0.0068	0.0047	0.0033	0.0017	0.0303	0.0212	0.0359	0.0633	0.0188	0.1019	0.0035
20	rs2867435	40996444	1	0.145626599290586	0.89	0.222038712392691	0.0993486583274302	0.111296809245489	0.0148	0.0204	0.0227	0.0056	0.1557	0.0061	0.0057	0.0584	0.0021	0.0898	0.1415	0.0412	0.0037	0.1181	0.018	0.0068	0.0046	0.0033	0.0017	0.0303	0.0212	0.0359	0.0633	0.0188	0.1018	0.0035
20	rs73119317	41004994	1	0.145626599290586	0.89	0.222038712392691	0.109997285613495	0.111720374833512	0.0149	0.0203	0.0225	0.0056	0.1555	0.0061	0.0057	0.0586	0.0023	0.0901	0.1415	0.0412	0.0036	0.1176	0.0181	0.0067	0.0045	0.0032	0.0017	0.0302	0.0211	0.0359	0.0634	0.0188	0.1025	0.0035
20	rs1894593	41011145	1	0.145626599290586	0.89	0.222038712392691	0.107339145567793	0.110789343161344	0.0149	0.0203	0.0225	0.0056	0.1556	0.0061	0.0057	0.0586	0.0023	0.0902	0.1415	0.0412	0.0036	0.1175	0.0181	0.0067	0.0045	0.0032	0.0017	0.0302	0.0211	0.0359	0.0634	0.0187	0.1026	0.0034
20	rs916328	41012348	1	0.145626599290586	0.9	0.195029827813683	0.106158774304606	0.113676676337854	0.0149	0.0203	0.0224	0.0056	0.1555	0.0061	0.0057	0.0587	0.0023	0.0902	0.1415	0.0412	0.0036	0.1174	0.018	0.0067	0.0045	0.0032	0.0017	0.0302	0.0211	0.0359	0.0633	0.0187	0.1028	0.0034
20	rs2425479	41015889	1	0.145626599290586	0.9	0.195029827813683	0.0876051330220333	0.117455045604704	0.0149	0.0203	0.0224	0.0056	0.1555	0.0061	0.0058	0.0587	0.0023	0.0903	0.1415	0.0411	0.0036	0.1174	0.018	0.0067	0.0045	0.0032	0.0017	0.0302	0.0211	0.0359	0.0633	0.0187	0.1028	0.0034
20	rs6016775	41025813	1.01	0.127260826833158	0.9	0.195029827813683	0.0545429433931129	0.0833876767461409	0.015	0.0207	0.0214	0.0058	0.1565	0.0063	0.0059	0.0588	0.0021	0.0913	0.1419	0.0402	0.0034	0.1177	0.0173	0.0064	0.0048	0.0024	0.0016	0.0304	0.0211	0.036	0.0634	0.0183	0.1031	0.003
20	rs12624959	41026522	1.03	0.0957762513390589	0.9	0.195029827813683	0.0537810944165955	0.0875085750450613	0.0155	0.0208	0.0208	0.0055	0.1576	0.0058	0.0056	0.0586	0.0019	0.0924	0.1423	0.0399	0.0032	0.1197	0.0163	0.0057	0.0046	0.002	0.0015	0.0305	0.0209	0.0379	0.0634	0.0164	0.1033	0.0028
20	rs6016776	41027007	1.03	0.0957762513390589	0.9	0.195029827813683	0.049849070416293	0.13675774220584	0.0157	0.0209	0.02	0.0053	0.1586	0.0056	0.0054	0.0583	0.0018	0.0938	0.1421	0.0394	0.0031	0.1208	0.0161	0.0051	0.0044	0.0017	0.0014	0.0305	0.0207	0.0393	0.0631	0.0154	0.1037	0.0025
20	rs34722213	41027721	1.03	0.0957762513390589	0.89	0.222038712392691	0.0487277185147827	0.131762517932538	0.0158	0.0209	0.0199	0.0053	0.1588	0.0055	0.0054	0.0582	0.0017	0.0939	0.1422	0.0395	0.0031	0.121	0.0162	0.0051	0.0044	0.0017	0.0014	0.0306	0.0207	0.0394	0.063	0.0153	0.1038	0.0025
20	rs117521939	41032118	1.04	0.0824519171540817	0.89	0.222038712392691	0.0497018298313489	0.151765526550299	0.0158	0.021	0.0197	0.0051	0.1592	0.0054	0.0053	0.0581	0.0016	0.0941	0.1425	0.0397	0.003	0.1208	0.0161	0.0048	0.0044	0.0016	0.0014	0.0306	0.0204	0.0395	0.0631	0.0149	0.1045	0.0024
20	rs6072732	41039537	1.04	0.0824519171540817	0.89	0.222038712392691	0.0500130156877488	0.131311810621591	0.0158	0.021	0.0196	0.005	0.1596	0.0053	0.0053	0.058	0.0015	0.0943	0.1428	0.0399	0.003	0.1206	0.016	0.0046	0.0044	0.0015	0.0014	0.0305	0.0203	0.0395	0.0631	0.0147	0.105	0.0023
20	rs34985646	41042277	1.04	0.0824519171540817	0.89	0.222038712392691	0.0477506812455978	0.125327822775467	0.0158	0.021	0.0196	0.005	0.1597	0.0053	0.0053	0.058	0.0015	0.0943	0.1428	0.0399	0.003	0.1206	0.0161	0.0046	0.0044	0.0015	0.0014	0.0305	0.0203	0.0395	0.0631	0.0146	0.1049	0.0023
20	rs2425498	41042478	1.04	0.0824519171540817	0.89	0.222038712392691	0.0471330183335778	0.125504942557122	0.0158	0.021	0.0196	0.005	0.1597	0.0053	0.0053	0.058	0.0015	0.0944	0.1428	0.0399	0.003	0.1206	0.0161	0.0046	0.0044	0.0015	0.0014	0.0305	0.0203	0.0394	0.0631	0.0146	0.1049	0.0023
20	rs76195514	41050068	1.04	0.0824519171540817	0.89	0.222038712392691	0.035104187628462	0.123385683898008	0.0158	0.021	0.0196	0.0051	0.1598	0.0053	0.0054	0.0581	0.0015	0.0944	0.1429	0.0399	0.0029	0.1205	0.0162	0.0046	0.0045	0.0015	0.0014	0.0305	0.0202	0.0394	0.0631	0.0147	0.105	0.0021
20	rs118156646	41053274	1.04	0.0824519171540817	0.9	0.195029827813683	0.0329250234443053	0.120755675245062	0.0158	0.021	0.0196	0.0051	0.1598	0.0053	0.0054	0.0581	0.0015	0.0945	0.1429	0.0399	0.0029	0.1205	0.0162	0.0046	0.0045	0.0015	0.0014	0.0305	0.0202	0.0394	0.0631	0.0147	0.105	0.002
20	rs11696790	41055897	1.04	0.0824519171540817	0.89	0.222038712392691	0.0286747384488661	0.117541461267201	0.0158	0.021	0.0196	0.0051	0.1598	0.0053	0.0055	0.0581	0.0014	0.0945	0.143	0.0399	0.0028	0.1204	0.0162	0.0046	0.0045	0.0015	0.0014	0.0305	0.0201	0.0394	0.0631	0.0147	0.105	0.0019
20	rs1033414	41057825	1.04	0.0824519171540817	0.89	0.222038712392691	0.0263215537732106	0.117973900030531	0.0159	0.021	0.0196	0.0052	0.1599	0.0054	0.0056	0.058	0.0014	0.0945	0.1431	0.0398	0.0028	0.1204	0.0162	0.0046	0.0045	0.0014	0.0013	0.0304	0.0201	0.0393	0.0631	0.0147	0.105	0.0017
20	rs4810356	41058190	1.04	0.0824519171540817	0.89	0.222038712392691	0.0253359209176513	0.119709645627486	0.0159	0.021	0.0196	0.0052	0.1599	0.0054	0.0056	0.058	0.0014	0.0945	0.1431	0.0398	0.0028	0.1203	0.0162	0.0046	0.0046	0.0014	0.0013	0.0304	0.0201	0.0393	0.0631	0.0147	0.105	0.0017
20	rs10854225	41062668	1.04	0.0824519171540817	0.89	0.222038712392691	0.0254486768807577	0.114360159248275	0.016	0.021	0.0195	0.0053	0.16	0.0054	0.0058	0.058	0.0014	0.0946	0.1431	0.0397	0.0028	0.1199	0.0163	0.0046	0.0046	0.0014	0.0014	0.0304	0.0201	0.0394	0.0631	0.0146	0.105	0.0017
20	rs78624678	41062944	1.04	0.0824519171540817	0.89	0.222038712392691	0.0255514925663151	0.123121727008339	0.016	0.021	0.0195	0.0053	0.16	0.0054	0.0058	0.058	0.0014	0.0946	0.1431	0.0397	0.0028	0.1199	0.0163	0.0046	0.0046	0.0014	0.0014	0.0304	0.0201	0.0394	0.0632	0.0146	0.105	0.0017
20	rs10485694	41067572	1.04	0.0824519171540817	0.89	0.222038712392691	0.0190029111534088	0.0956668466215838	0.016	0.0211	0.0194	0.0052	0.1604	0.0054	0.0057	0.0588	0.0013	0.0954	0.1427	0.0398	0.0028	0.1189	0.0164	0.0045	0.0047	0.0015	0.0014	0.0304	0.0201	0.0396	0.0631	0.0147	0.1041	0.0016
20	rs6030248	41074003	1.04	0.0824519171540817	0.9	0.195029827813683	0.0185249452742518	0.109777077185642	0.0159	0.0215	0.0192	0.005	0.1614	0.0053	0.0056	0.0594	0.0011	0.096	0.1432	0.0397	0.003	0.1174	0.0163	0.0045	0.0047	0.0014	0.0015	0.0301	0.0202	0.0397	0.0626	0.0148	0.104	0.0013
20	rs13041904	41077983	1.04	0.0824519171540817	0.9	0.195029827813683	0.0173217783205861	0.101972173918207	0.0159	0.0215	0.0192	0.005	0.1615	0.0053	0.0056	0.0594	0.0011	0.0961	0.1433	0.0397	0.003	0.1173	0.0163	0.0045	0.0048	0.0014	0.0015	0.0301	0.0202	0.0398	0.0626	0.0148	0.104	0.0013
20	rs6130133	41078243	1.04	0.0824519171540817	0.9	0.195029827813683	0.0172751844856218	0.100910383449072	0.0159	0.0215	0.0192	0.005	0.1615	0.0053	0.0056	0.0594	0.0011	0.0961	0.1433	0.0397	0.003	0.1173	0.0163	0.0045	0.0048	0.0014	0.0015	0.0301	0.0202	0.0398	0.0626	0.0148	0.104	0.0013
20	rs77417337	41079773	1.04	0.0824519171540817	0.9	0.195029827813683	0.0174464785998095	0.0979927276923974	0.0159	0.0215	0.0192	0.005	0.1616	0.0053	0.0056	0.0594	0.0011	0.0961	0.1433	0.0396	0.003	0.1172	0.0163	0.0045	0.0048	0.0014	0.0015	0.0301	0.0202	0.0397	0.0626	0.0148	0.104	0.0013
20	rs6030251	41080542	1.04	0.0824519171540817	0.9	0.195029827813683	0.0170205584685281	0.0941549343395938	0.0159	0.0215	0.0192	0.005	0.1616	0.0053	0.0056	0.0595	0.0011	0.0961	0.1433	0.0396	0.003	0.1172	0.0162	0.0045	0.0048	0.0014	0.0015	0.03	0.0202	0.0397	0.0626	0.0148	0.104	0.0013
20	rs6072755	41099677	1.05	0.0706003084525404	0.9	0.195029827813683	0.0055095692437529	0.102135909969483	0.0157	0.0213	0.0191	0.0049	0.1611	0.0052	0.0055	0.0596	0.0011	0.096	0.1426	0.0392	0.0029	0.1181	0.0182	0.0042	0.0047	0.0014	0.0014	0.0296	0.0195	0.0398	0.0624	0.0152	0.1047	0.0012
20	rs79093846	41110322	1.05	0.0706003084525404	0.9	0.195029827813683	0.00606605480685916	0.105349091599781	0.0158	0.0213	0.0191	0.0049	0.1613	0.0052	0.0054	0.0599	9e-04	0.0963	0.1428	0.0391	0.0029	0.1183	0.0182	0.0041	0.0047	0.0014	0.0013	0.0295	0.0194	0.0397	0.0625	0.0151	0.1048	0.0012
20	rs57598506	41113686	1.05	0.0706003084525404	0.9	0.195029827813683	0.00629828241696229	0.113762026395592	0.0158	0.0213	0.0191	0.0049	0.1613	0.0052	0.0054	0.0599	9e-04	0.0963	0.1429	0.0391	0.0029	0.1183	0.0182	0.0042	0.0047	0.0014	0.0013	0.0294	0.0193	0.0397	0.0625	0.0151	0.1049	0.0011
20	rs6065493	41120362	1.05	0.0706003084525404	0.9	0.195029827813683	0.00669547224190174	0.108432939731538	0.0158	0.0213	0.0191	0.0048	0.1613	0.0052	0.0054	0.06	9e-04	0.0964	0.143	0.039	0.0029	0.1183	0.0182	0.0042	0.0047	0.0014	0.0013	0.0294	0.0192	0.0397	0.0625	0.015	0.1049	0.0011
20	rs74167781	41123014	1.05	0.0706003084525404	0.9	0.195029827813683	0.00639307503032342	0.102627730579959	0.0158	0.0213	0.0191	0.0049	0.1613	0.0052	0.0054	0.06	9e-04	0.0959	0.143	0.039	0.0029	0.1184	0.0182	0.0042	0.0047	0.0014	0.0012	0.0294	0.0192	0.0397	0.0626	0.0151	0.105	0.0011
20	rs6016813	41132390	1.05	0.0706003084525404	0.89	0.222038712392691	0.0061974176138618	0.104026197581515	0.0158	0.0213	0.0191	0.0049	0.1614	0.0052	0.0054	0.06	9e-04	0.0958	0.1431	0.039	0.0028	0.1185	0.0182	0.0042	0.0047	0.0015	0.0012	0.0294	0.0192	0.0397	0.0626	0.0151	0.105	0.0011
20	rs230165	41133639	1.05	0.0706003084525404	0.89	0.222038712392691	0.0062189255241227	0.100503156051282	0.0157	0.0213	0.0191	0.0049	0.1614	0.0052	0.0054	0.06	9e-04	0.0959	0.1431	0.039	0.0028	0.1185	0.0182	0.0042	0.0047	0.0014	0.0012	0.0294	0.0192	0.0397	0.0626	0.0151	0.105	0.0011
20	rs78741383	41139049	1.05	0.0706003084525404	0.89	0.222038712392691	0.00717562169997979	0.107095176384412	0.0158	0.0213	0.0191	0.0049	0.1612	0.0052	0.0054	0.06	9e-04	0.096	0.1434	0.039	0.0028	0.1183	0.0182	0.0042	0.0047	0.0014	0.0011	0.0294	0.0192	0.0396	0.0627	0.0151	0.1052	0.0011
20	rs6072767	41142644	1.05	0.0706003084525404	0.89	0.222038712392691	0.00782645197001867	0.116937056920894	0.0158	0.0214	0.0191	0.0049	0.161	0.0052	0.0054	0.06	8e-04	0.0961	0.1437	0.0389	0.0028	0.1179	0.0183	0.0041	0.0047	0.0014	0.0011	0.0295	0.0191	0.0395	0.0627	0.0151	0.1054	0.0011
20	rs77170287	41145608	1.05	0.0706003084525404	0.89	0.222038712392691	0.00785219096785908	0.115731792986195	0.0158	0.0214	0.0191	0.0049	0.1609	0.0052	0.0054	0.06	8e-04	0.0961	0.1438	0.0389	0.0028	0.1179	0.0183	0.0041	0.0047	0.0014	0.0011	0.0294	0.0191	0.0395	0.0627	0.0151	0.1054	0.0011
20	rs66464743	41147583	1.05	0.0706003084525404	0.88	0.251609301083599	0.00802544407763433	0.115388302334708	0.0158	0.0214	0.0191	0.0049	0.1609	0.0052	0.0054	0.06	8e-04	0.0961	0.1438	0.0389	0.0028	0.1179	0.0183	0.0041	0.0047	0.0014	0.0011	0.0294	0.0191	0.0395	0.0627	0.0151	0.1053	0.0011
20	rs80273744	41157631	1.05	0.0706003084525404	0.88	0.251609301083599	0.00864106218926852	0.121542442756729	0.0158	0.0214	0.0191	0.0049	0.1608	0.0052	0.0054	0.06	8e-04	0.0961	0.144	0.0389	0.0028	0.1179	0.0183	0.0041	0.0047	0.0014	0.0011	0.0294	0.0191	0.0395	0.0627	0.0151	0.1053	0.0011
20	rs118154260	41158956	1.05	0.0706003084525404	0.88	0.251609301083599	0.00885092383760951	0.121805125156117	0.0158	0.0214	0.0191	0.0049	0.1608	0.0052	0.0054	0.06	8e-04	0.0961	0.144	0.0389	0.0028	0.1179	0.0183	0.0041	0.0047	0.0014	0.0011	0.0295	0.019	0.0395	0.0627	0.0151	0.1053	0.0011
20	rs117996490	41162146	1.05	0.0706003084525404	0.88	0.251609301083599	0.0095336659882327	0.132304119531872	0.0159	0.0214	0.0191	0.0049	0.1608	0.0051	0.0054	0.06	8e-04	0.0961	0.1441	0.0389	0.0028	0.1179	0.0183	0.0041	0.0046	0.0014	0.0011	0.0295	0.019	0.0395	0.0627	0.0151	0.1053	0.001
20	rs79968837	41177956	1.05	0.0706003084525404	0.88	0.251609301083599	0.0104517242923144	0.11927481260078	0.0159	0.0214	0.0193	0.0048	0.1608	0.0051	0.0054	0.0601	8e-04	0.096	0.1451	0.039	0.0028	0.1177	0.0182	0.0041	0.0046	0.0014	0.0011	0.0296	0.0187	0.0391	0.0628	0.0151	0.1051	0.001
20	rs6130162	41183456	1.05	0.0706003084525404	0.88	0.251609301083599	0.0106940338302321	0.112654380909882	0.0159	0.0214	0.0193	0.0048	0.1607	0.0051	0.0054	0.0601	8e-04	0.0959	0.1454	0.039	0.0028	0.1176	0.0182	0.004	0.0046	0.0014	0.0011	0.0296	0.0187	0.039	0.0629	0.0151	0.1051	0.001
20	rs116801376	41190018	1.06	0.0601162778244188	0.88	0.251609301083599	0.012906133323583	0.113676676337854	0.016	0.0215	0.0196	0.0048	0.1606	0.005	0.0054	0.0601	8e-04	0.0956	0.146	0.0389	0.0027	0.1176	0.0183	0.004	0.0046	0.0014	0.001	0.0296	0.0186	0.0388	0.063	0.0151	0.105	0.001
20	rs74394808	41199657	1.06	0.0601162778244188	0.89	0.222038712392691	0.0462244947138217	0.0992853330339098	0.0163	0.0223	0.0215	0.0046	0.1593	0.0048	0.0052	0.0603	6e-04	0.0924	0.1515	0.0381	0.0025	0.1174	0.0193	0.0037	0.005	0.0014	8e-04	0.0298	0.0173	0.0366	0.064	0.0148	0.1045	8e-04
20	rs6124475	41202027	1.06	0.0601162778244188	0.89	0.222038712392691	0.051806820600309	0.0990424648448036	0.0164	0.0224	0.0217	0.0046	0.1591	0.0047	0.0051	0.0604	6e-04	0.0923	0.1521	0.0381	0.0025	0.1173	0.0194	0.0036	0.005	0.0014	8e-04	0.0299	0.0172	0.0364	0.0641	0.0148	0.1044	8e-04
20	rs6102913	41202958	1.06	0.0601162778244188	0.89	0.222038712392691	0.0490509764338999	0.0951883754322282	0.0164	0.0224	0.0217	0.0046	0.159	0.0047	0.0051	0.0603	6e-04	0.0923	0.1522	0.0381	0.0025	0.1173	0.0194	0.0036	0.005	0.0014	8e-04	0.0299	0.0172	0.0364	0.0641	0.0148	0.1043	8e-04
20	rs76027104	41203973	1.06	0.0601162778244188	0.9	0.195029827813683	0.0493268817316813	0.094551885122987	0.0164	0.0225	0.0218	0.0046	0.159	0.0047	0.0051	0.0603	6e-04	0.0922	0.1522	0.0381	0.0025	0.1173	0.0194	0.0036	0.005	0.0014	8e-04	0.0299	0.0171	0.0364	0.0641	0.0148	0.1044	8e-04
20	rs4812610	41204279	1.06	0.0601162778244188	0.9	0.195029827813683	0.0496364838285618	0.094551885122987	0.0164	0.0225	0.0218	0.0046	0.1591	0.0047	0.0051	0.0603	6e-04	0.0922	0.1522	0.0382	0.0025	0.1172	0.0194	0.0036	0.005	0.0014	8e-04	0.0299	0.0171	0.0363	0.0641	0.0148	0.1044	8e-04
20	rs8123391	41205313	1.06	0.0601162778244188	0.9	0.195029827813683	0.0524650629734454	0.0981539405805051	0.0164	0.0225	0.0218	0.0046	0.1591	0.0047	0.0051	0.0603	6e-04	0.0921	0.1522	0.0382	0.0025	0.1172	0.0195	0.0036	0.005	0.0014	8e-04	0.0299	0.0171	0.0363	0.064	0.0148	0.1044	8e-04
20	rs6065515	41211992	1.06	0.0601162778244188	0.91	0.170469891558667	0.0568180185964618	0.0934420856303372	0.0165	0.0225	0.0218	0.0046	0.1589	0.0047	0.0051	0.0605	6e-04	0.092	0.1523	0.0383	0.0024	0.1171	0.0196	0.0036	0.005	0.0014	8e-04	0.0299	0.0171	0.0362	0.0641	0.0147	0.1043	9e-04
20	rs6072802	41213177	1.06	0.0601162778244188	0.91	0.170469891558667	0.0806113574766713	0.102873984975318	0.0169	0.0227	0.0219	0.0044	0.1582	0.0047	0.0052	0.0601	6e-04	0.0916	0.1543	0.0398	0.0022	0.1167	0.0199	0.0037	0.005	0.0014	8e-04	0.0297	0.0174	0.0362	0.064	0.0145	0.1022	8e-04
20	rs6065517	41213676	1.06	0.0601162778244188	0.93	0.128223312274834	0.0910839475766878	0.101563281012399	0.017	0.0227	0.0218	0.0044	0.1581	0.0047	0.0051	0.0602	6e-04	0.0917	0.1547	0.0398	0.0022	0.1166	0.0199	0.0037	0.005	0.0014	8e-04	0.0296	0.0174	0.0362	0.0642	0.0143	0.1021	8e-04
20	rs73278745	41213764	1.06	0.0601162778244188	0.93	0.128223312274834	0.0933604854895467	0.100665969971369	0.0169	0.0228	0.0218	0.0043	0.1581	0.0047	0.0051	0.0602	6e-04	0.0917	0.1548	0.0398	0.0022	0.1166	0.0198	0.0037	0.0051	0.0014	8e-04	0.0296	0.0174	0.0362	0.0642	0.0143	0.1022	8e-04
20	rs1015387	41218072	1.06	0.0601162778244188	0.93	0.128223312274834	0.10024903031323	0.0976706135565769	0.0171	0.0228	0.022	0.0041	0.1582	0.0047	0.005	0.0598	5e-04	0.0912	0.1562	0.0396	0.002	0.1166	0.0197	0.0036	0.0051	0.0014	7e-04	0.0295	0.0184	0.0356	0.0641	0.0143	0.1018	8e-04
20	rs62203816	41225197	1.06	0.0601162778244188	0.93	0.128223312274834	0.119993229764642	0.0890549898636873	0.0172	0.0228	0.0221	0.004	0.1582	0.0046	0.005	0.0602	4e-04	0.0904	0.1573	0.0396	0.002	0.1166	0.0197	0.0035	0.005	0.0014	7e-04	0.0294	0.019	0.0351	0.0639	0.0144	0.1016	8e-04
20	rs13045132	41230050	1.06	0.0601162778244188	0.93	0.128223312274834	0.114227848125109	0.0868930442417432	0.0172	0.0228	0.0221	0.004	0.1582	0.0046	0.005	0.0603	4e-04	0.0903	0.1573	0.0396	0.002	0.1166	0.0197	0.0035	0.005	0.0014	7e-04	0.0294	0.019	0.0351	0.0639	0.0144	0.1016	8e-04
20	rs6102930	41233054	1.06	0.0601162778244188	0.93	0.128223312274834	0.109179294308292	0.0822572181755954	0.0172	0.0228	0.0221	0.004	0.1579	0.0046	0.005	0.0602	4e-04	0.09	0.1581	0.0391	0.002	0.1168	0.0197	0.0035	0.0049	0.0014	7e-04	0.0295	0.0191	0.0352	0.0639	0.0145	0.1015	8e-04
20	rs76452420	41234781	1.06	0.0601162778244188	0.93	0.128223312274834	0.109070513967327	0.0821069616922733	0.0172	0.0228	0.0221	0.004	0.1579	0.0046	0.005	0.0602	4e-04	0.09	0.1581	0.0391	0.002	0.1168	0.0197	0.0035	0.0049	0.0014	7e-04	0.0295	0.0191	0.0352	0.0639	0.0145	0.1015	8e-04
20	rs62203823	41240080	1.06	0.0601162778244188	0.93	0.128223312274834	0.114788142754782	0.080312573535994	0.0171	0.0227	0.0221	0.004	0.1579	0.0046	0.0051	0.0605	4e-04	0.0897	0.1583	0.039	0.0019	0.1168	0.0198	0.0035	0.005	0.0013	7e-04	0.0295	0.0192	0.0352	0.0638	0.0143	0.1015	8e-04
20	rs7360934	41250407	1.06	0.0601162778244188	0.93	0.128223312274834	0.11350198423146	0.080312573535994	0.0171	0.0227	0.0221	0.004	0.158	0.0046	0.0051	0.0605	4e-04	0.0896	0.1582	0.039	0.0019	0.1169	0.0199	0.0036	0.005	0.0013	7e-04	0.0295	0.0192	0.0352	0.0638	0.0143	0.1015	8e-04
20	rs35253884	41268713	1.06	0.0601162778244188	0.93	0.128223312274834	0.0977407814048024	0.0757520520348393	0.0172	0.0225	0.0221	0.004	0.1578	0.0046	0.0051	0.061	5e-04	0.0895	0.1579	0.0387	0.002	0.1176	0.0199	0.0036	0.0049	0.0014	7e-04	0.0294	0.0194	0.0352	0.0636	0.0143	0.101	9e-04
20	rs73110494	41268819	1.06	0.0601162778244188	0.93	0.128223312274834	0.0983258794392848	0.0753890267327221	0.0172	0.0225	0.0221	0.004	0.1578	0.0046	0.0051	0.061	5e-04	0.0895	0.1579	0.0387	0.002	0.1176	0.0198	0.0036	0.0049	0.0014	7e-04	0.0294	0.0194	0.0352	0.0636	0.0143	0.101	9e-04
20	rs16987183	41275894	1.07	0.0508949488002241	0.93	0.128223312274834	0.106640674915721	0.0761157920833488	0.0172	0.0225	0.0221	0.004	0.1578	0.0046	0.0051	0.061	4e-04	0.0895	0.158	0.0387	0.002	0.1176	0.0198	0.0036	0.0049	0.0014	7e-04	0.0294	0.0194	0.0351	0.0636	0.0143	0.1009	9e-04
20	rs2425501	41278325	1.07	0.0508949488002241	0.93	0.128223312274834	0.0785831738101512	0.0803870185287636	0.0174	0.0225	0.0216	0.004	0.1571	0.0047	0.0053	0.0617	5e-04	0.0892	0.1597	0.0385	0.0022	0.1183	0.0198	0.0036	0.0051	0.0015	9e-04	0.029	0.0204	0.0347	0.0627	0.0148	0.0986	0.001
20	rs969262	41284395	1.07	0.0508949488002241	0.93	0.128223312274834	0.0841426272791583	0.0841447710698921	0.0174	0.0226	0.0214	0.004	0.1571	0.0047	0.0053	0.062	5e-04	0.0893	0.1597	0.0383	0.0022	0.1182	0.0197	0.0036	0.0051	0.0015	9e-04	0.029	0.0207	0.0347	0.0626	0.015	0.0981	0.001
20	rs34582582	41284713	1.07	0.0508949488002241	0.93	0.128223312274834	0.0836355108507981	0.0826333451104271	0.0174	0.0226	0.0214	0.004	0.1571	0.0047	0.0053	0.062	5e-04	0.0893	0.1597	0.0382	0.0022	0.1182	0.0197	0.0036	0.0051	0.0015	9e-04	0.029	0.0207	0.0347	0.0626	0.015	0.098	0.001
20	rs117036823	41285491	1.07	0.0508949488002241	0.93	0.128223312274834	0.0896580665550734	0.0906121869682593	0.0174	0.0227	0.0214	0.004	0.1571	0.0047	0.0053	0.0621	6e-04	0.0892	0.1596	0.0382	0.0024	0.1182	0.0192	0.0036	0.0051	0.0015	0.001	0.029	0.0207	0.0347	0.0626	0.015	0.098	0.0012
20	rs6072814	41285978	1.07	0.0508949488002241	0.93	0.128223312274834	0.0911082378368441	0.0951087221176865	0.0174	0.0227	0.0214	0.004	0.1572	0.0047	0.0053	0.0621	6e-04	0.0891	0.1596	0.0382	0.0024	0.1182	0.0192	0.0036	0.0051	0.0015	0.001	0.029	0.0207	0.0347	0.0626	0.015	0.0979	0.0012
20	rs909861	41291024	1.07	0.0508949488002241	0.93	0.128223312274834	0.095372238955494	0.115388302334708	0.0175	0.0227	0.0214	0.004	0.1571	0.0047	0.0053	0.0623	6e-04	0.0891	0.1594	0.0381	0.0024	0.1181	0.0193	0.0037	0.0052	0.0015	0.001	0.0289	0.0207	0.0349	0.0626	0.015	0.0978	0.0012
20	rs2425516	41306600	1.07	0.0508949488002241	0.93	0.128223312274834	0.0876288310721942	0.104852248394759	0.0175	0.0228	0.0214	0.004	0.1572	0.0047	0.0054	0.0623	6e-04	0.089	0.1594	0.0381	0.0024	0.1182	0.0193	0.0037	0.0052	0.0016	0.001	0.0289	0.0206	0.0349	0.0626	0.0151	0.0976	0.0012
20	rs12625967	41307539	1.07	0.0508949488002241	0.94	0.110289943288055	0.0871556435679313	0.103861291198418	0.0175	0.0228	0.0215	0.004	0.1572	0.0047	0.0054	0.0623	6e-04	0.089	0.1594	0.0381	0.0024	0.1182	0.0193	0.0037	0.0052	0.0016	0.001	0.0289	0.0206	0.0349	0.0627	0.015	0.0975	0.0012
20	rs2867492	41312572	1.07	0.0508949488002241	0.94	0.110289943288055	0.0985554268733581	0.13212349450214	0.0175	0.0228	0.0215	0.004	0.1572	0.0047	0.0054	0.0623	6e-04	0.089	0.1594	0.0381	0.0025	0.1182	0.0193	0.0037	0.0052	0.0016	0.001	0.0288	0.0206	0.0349	0.0627	0.0151	0.0974	0.0012
20	rs4810366	41326237	1.07	0.0508949488002241	0.93	0.128223312274834	0.124896454235005	0.13113168761125	0.0176	0.0229	0.0215	0.004	0.1572	0.0048	0.0054	0.0624	6e-04	0.0889	0.1593	0.038	0.0025	0.1181	0.0193	0.0036	0.0053	0.0016	0.001	0.0287	0.0205	0.0349	0.0628	0.0152	0.097	0.0012
20	rs77575294	41332662	1.07	0.0508949488002241	0.93	0.128223312274834	0.162144599639679	0.146293899622087	0.0176	0.0229	0.0216	0.004	0.1572	0.0049	0.0055	0.0624	6e-04	0.0888	0.1592	0.038	0.0025	0.1179	0.0192	0.0037	0.0053	0.0016	0.001	0.0286	0.0205	0.0349	0.0628	0.0152	0.0969	0.0012
20	rs4812633	41332909	1.07	0.0508949488002241	0.93	0.128223312274834	0.162939814144495	0.143120227883064	0.0176	0.0229	0.0216	0.004	0.1572	0.0049	0.0055	0.0623	6e-04	0.0888	0.1592	0.038	0.0025	0.1179	0.0192	0.0037	0.0053	0.0016	0.001	0.0286	0.0205	0.0349	0.0628	0.0152	0.0969	0.0012
20	rs62205381	41340369	1.07	0.0508949488002241	0.93	0.128223312274834	0.187970218403961	0.152716186488065	0.0176	0.023	0.0216	0.004	0.1572	0.0049	0.0056	0.0624	6e-04	0.0887	0.1592	0.038	0.0026	0.1178	0.0193	0.0037	0.0054	0.0016	0.0011	0.0285	0.0204	0.0349	0.0628	0.0153	0.0968	0.0012
20	rs926479	41353022	1.07	0.0508949488002241	0.93	0.128223312274834	0.20763509483828	0.148455028124597	0.0176	0.0233	0.0219	0.0043	0.157	0.0047	0.0057	0.0632	8e-04	0.0883	0.1582	0.0377	0.003	0.1172	0.0189	0.0043	0.0056	0.0016	0.0011	0.0278	0.0206	0.0357	0.0632	0.0154	0.0956	0.0013
20	rs6030438	41353289	1.07	0.0508949488002241	0.93	0.128223312274834	0.188384238257121	0.164287752496347	0.0176	0.0233	0.022	0.0044	0.1569	0.0048	0.0058	0.0635	8e-04	0.0882	0.1578	0.0377	0.0031	0.1172	0.0189	0.0044	0.0057	0.0016	0.0011	0.0276	0.0206	0.0359	0.0632	0.0155	0.0952	0.0013
20	rs6124487	41355844	1.07	0.0508949488002241	0.93	0.128223312274834	0.173054529526058	0.197595008161141	0.0179	0.0228	0.022	0.0047	0.1578	0.0053	0.0057	0.0644	0.001	0.0888	0.1577	0.0368	0.0035	0.1169	0.0183	0.0047	0.006	0.0016	0.0011	0.0264	0.0203	0.0363	0.0638	0.0156	0.0934	0.0015
20	rs73269846	41358159	1.06	0.0601162778244188	0.93	0.128223312274834	0.238570111737837	0.235667061808882	0.0183	0.0222	0.022	0.0046	0.158	0.0053	0.0062	0.066	0.0011	0.089	0.1572	0.0362	0.004	0.1169	0.0177	0.0047	0.006	0.0016	0.0012	0.0253	0.0197	0.0369	0.0642	0.0157	0.0925	0.0016
20	rs16987307	41358291	1.06	0.0601162778244188	0.93	0.128223312274834	0.509603747992318	0.330795293442729	0.0183	0.0221	0.0219	0.0046	0.158	0.0053	0.0059	0.0659	0.0011	0.089	0.1566	0.0361	0.0041	0.1169	0.0177	0.0047	0.0059	0.0015	0.003	0.0252	0.0196	0.0369	0.064	0.0157	0.0923	0.0016
20	rs6030445	41358953	1.06	0.0601162778244188	0.93	0.128223312274834	0.422318759349073	0.309581160254168	0.0183	0.022	0.022	0.0046	0.1583	0.0053	0.0061	0.0662	0.0011	0.0889	0.1562	0.036	0.0042	0.1169	0.0176	0.0048	0.0059	0.0015	0.003	0.0248	0.0194	0.0369	0.0642	0.0158	0.0922	0.0016
20	rs6030446	41359178	1.06	0.0601162778244188	0.93	0.128223312274834	0.558192422145924	0.322381424346669	0.0185	0.022	0.0219	0.0046	0.1582	0.0054	0.0061	0.0665	0.0011	0.089	0.1558	0.0357	0.0043	0.1169	0.0176	0.0048	0.0059	0.0015	0.0033	0.025	0.0192	0.0369	0.0644	0.0159	0.0919	0.0016
20	rs78078178	41360615	1.05	0.0706003084525404	0.93	0.128223312274834	0.44353640620872	0.17685467971828	0.0184	0.0213	0.0219	0.0048	0.1586	0.0057	0.0064	0.0693	0.0013	0.0884	0.1522	0.0348	0.0045	0.1159	0.0172	0.0053	0.0061	0.0016	0.0032	0.0241	0.0181	0.0398	0.0658	0.0166	0.0911	0.0016
20	rs17811221	41361424	1.04	0.0824519171540817	0.93	0.128223312274834	0.397383407859913	0.191795525003368	0.0184	0.0212	0.0218	0.0048	0.1588	0.0058	0.0065	0.07	0.0013	0.0883	0.1513	0.0346	0.0045	0.1156	0.0171	0.0054	0.0061	0.0016	0.0032	0.0239	0.0178	0.0404	0.0662	0.0167	0.091	0.0016
20	rs6016884	41363243	1.04	0.0824519171540817	0.93	0.128223312274834	0.349549364641329	0.19344655532836	0.0184	0.0212	0.0218	0.0048	0.1588	0.0058	0.0065	0.07	0.0013	0.0883	0.1513	0.0345	0.0045	0.1155	0.0171	0.0054	0.0061	0.0016	0.0032	0.0239	0.0177	0.0405	0.0662	0.0168	0.091	0.0016
20	rs62205400	41365621	1.04	0.0824519171540817	0.93	0.128223312274834	0.398285018580878	0.216730804214747	0.0185	0.0211	0.0218	0.0048	0.1587	0.0059	0.0065	0.07	0.0014	0.0884	0.1512	0.0344	0.0045	0.1153	0.0171	0.0054	0.0061	0.0016	0.0032	0.0239	0.0177	0.0406	0.0663	0.0169	0.091	0.0016
20	rs6072851	41366638	1.04	0.0824519171540817	0.93	0.128223312274834	0.402695089191176	0.226461027254061	0.0185	0.0211	0.0218	0.0048	0.1587	0.0059	0.0065	0.07	0.0014	0.0884	0.1511	0.0344	0.0046	0.1153	0.0171	0.0054	0.0061	0.0016	0.0032	0.0239	0.0177	0.0406	0.0663	0.0169	0.091	0.0016
20	rs2867554	41372420	1.03	0.0957762513390589	0.93	0.128223312274834	0.363726964745975	0.180475142799252	0.0187	0.0211	0.0217	0.0049	0.1579	0.006	0.0065	0.0702	0.0014	0.0888	0.1503	0.0343	0.005	0.1145	0.017	0.0055	0.0061	0.0015	0.0032	0.0238	0.0176	0.041	0.0666	0.0175	0.0913	0.0016
20	rs11905011	41373188	1.03	0.0957762513390589	0.93	0.128223312274834	0.324550238439767	0.174554916830278	0.0187	0.0211	0.0217	0.0049	0.1577	0.006	0.0066	0.0702	0.0014	0.0889	0.1501	0.0343	0.0052	0.1143	0.0171	0.0056	0.0061	0.0015	0.0032	0.0238	0.0175	0.0411	0.0667	0.0176	0.0914	0.0016
20	rs6016887	41373856	1.03	0.0957762513390589	0.93	0.128223312274834	0.337887570016311	0.208412367335258	0.0187	0.0211	0.0216	0.0049	0.1577	0.006	0.0065	0.0702	0.0014	0.0889	0.15	0.0342	0.0052	0.1142	0.0171	0.0056	0.0061	0.0015	0.0032	0.0238	0.0175	0.0411	0.0668	0.0176	0.0915	0.0016
20	rs6030455	41375075	1.03	0.0957762513390589	0.93	0.128223312274834	0.336489521265082	0.189943862760681	0.0187	0.0211	0.0216	0.0049	0.1576	0.006	0.0065	0.0704	0.0014	0.0888	0.1499	0.0342	0.0052	0.1141	0.0171	0.0056	0.0061	0.0015	0.0032	0.0238	0.0175	0.0411	0.0669	0.0177	0.0915	0.0016
20	rs78597425	41377091	1.03	0.0957762513390589	0.93	0.128223312274834	0.205610607898574	0.162630296000759	0.0189	0.0211	0.0213	0.005	0.1558	0.008	0.0063	0.0702	0.0014	0.0892	0.1483	0.0341	0.0053	0.1142	0.0176	0.0057	0.006	0.0015	0.0031	0.0236	0.0174	0.0409	0.0674	0.0184	0.092	0.0015
20	rs76486668	41378610	1.02	0.110678017971113	0.93	0.128223312274834	0.313085437669579	0.151860496844653	0.0191	0.0211	0.021	0.0051	0.1541	0.0097	0.0062	0.0702	0.0013	0.089	0.1472	0.0339	0.0054	0.1142	0.0179	0.0059	0.0059	0.0015	0.003	0.0234	0.0174	0.0409	0.0678	0.0192	0.0925	0.0015
20	rs11907425	41380975	1.01	0.127260826833158	0.93	0.128223312274834	0.332827552007166	0.205241821329961	0.0193	0.021	0.0205	0.0051	0.1534	0.0102	0.0061	0.0703	0.0013	0.0885	0.1456	0.0336	0.0055	0.114	0.0184	0.0062	0.0061	0.0014	0.0028	0.023	0.0174	0.0408	0.0683	0.0203	0.0937	0.0015
20	rs6103031	41381215	1.01	0.127260826833158	0.93	0.128223312274834	0.305366039444946	0.185647165013415	0.0193	0.021	0.0204	0.0052	0.1534	0.0102	0.0061	0.0703	0.0013	0.0885	0.1455	0.0336	0.0055	0.114	0.0184	0.0062	0.0061	0.0014	0.0028	0.0229	0.0174	0.0408	0.0683	0.0204	0.0938	0.0015
20	rs4812644	41388958	1	0.145626599290586	0.93	0.128223312274834	0.27365245685664	0.128262199424977	0.0195	0.021	0.0202	0.0053	0.1526	0.0104	0.0061	0.0706	0.0013	0.0882	0.1453	0.0334	0.0055	0.1133	0.019	0.0064	0.0063	0.0014	0.0025	0.023	0.0173	0.0405	0.0686	0.0211	0.0944	0.0014
20	rs6072858	41389176	1	0.145626599290586	0.93	0.128223312274834	0.274580507818789	0.128440851823813	0.0195	0.021	0.0202	0.0053	0.1527	0.0104	0.0061	0.0706	0.0013	0.0882	0.1453	0.0334	0.0055	0.1133	0.019	0.0064	0.0063	0.0014	0.0025	0.023	0.0173	0.0405	0.0686	0.0211	0.0944	0.0014
20	rs9680100	41391675	1	0.145626599290586	0.93	0.128223312274834	0.272818659843426	0.128351514075649	0.0195	0.021	0.0202	0.0053	0.1527	0.0104	0.0061	0.0706	0.0013	0.0882	0.1453	0.0334	0.0055	0.1132	0.019	0.0064	0.0063	0.0014	0.0025	0.023	0.0173	0.0405	0.0686	0.0211	0.0944	0.0014
20	rs62205402	41397980	1	0.145626599290586	0.93	0.128223312274834	0.258944470523121	0.128262199424977	0.0195	0.021	0.0202	0.0053	0.1527	0.0103	0.0061	0.0706	0.0013	0.0883	0.1453	0.0334	0.0055	0.1132	0.019	0.0065	0.0063	0.0014	0.0024	0.023	0.0173	0.0404	0.0687	0.0211	0.0944	0.0014
20	rs6072869	41399171	1	0.145626599290586	0.93	0.128223312274834	0.257282656756015	0.125416370993296	0.0195	0.021	0.0201	0.0053	0.1527	0.0103	0.0061	0.0706	0.0013	0.0884	0.1453	0.0334	0.0056	0.1131	0.019	0.0065	0.0063	0.0014	0.0024	0.023	0.0173	0.0403	0.0688	0.021	0.0944	0.0014
20	rs6030462	41400229	1	0.145626599290586	0.93	0.128223312274834	0.247609914206393	0.102956120694023	0.0197	0.0207	0.0203	0.0054	0.1525	0.0103	0.0062	0.0703	0.0012	0.0888	0.1444	0.0336	0.0052	0.113	0.0196	0.0067	0.0064	0.0015	0.0015	0.0228	0.0174	0.0404	0.069	0.0212	0.0948	0.0014
20	rs111881798	41402004	0.99	0.165875049708709	0.93	0.128223312274834	0.263011043460421	0.0914732154460973	0.0196	0.0203	0.02	0.0058	0.1532	0.0107	0.0067	0.0702	0.0012	0.0895	0.1432	0.0329	0.005	0.1118	0.0207	0.007	0.0067	0.0014	0.0013	0.0229	0.0174	0.0398	0.0685	0.0219	0.0954	0.0013
20	rs17749217	41403661	0.99	0.165875049708709	0.94	0.110289943288055	0.295425214729393	0.0813573477662263	0.0195	0.0201	0.02	0.0061	0.1535	0.011	0.0071	0.0701	0.0011	0.0899	0.1423	0.0326	0.0049	0.1113	0.0212	0.0072	0.0068	0.0013	0.0012	0.023	0.0173	0.0396	0.0682	0.0223	0.0956	0.0013
20	rs7261386	41403741	0.99	0.165875049708709	0.94	0.110289943288055	0.291478637246863	0.0811330067505299	0.0195	0.0201	0.0199	0.0061	0.1535	0.011	0.0071	0.0701	0.0011	0.0899	0.1423	0.0326	0.0049	0.1113	0.0212	0.0073	0.0068	0.0013	0.0012	0.023	0.0173	0.0396	0.0682	0.0223	0.0956	0.0013
20	rs112961842	41404304	0.99	0.165875049708709	0.94	0.110289943288055	0.271940030325413	0.0801637675784237	0.0195	0.0201	0.0198	0.0061	0.1536	0.011	0.0071	0.0701	0.0011	0.0901	0.1423	0.0325	0.0047	0.1113	0.0212	0.0073	0.0068	0.0013	0.0012	0.023	0.0173	0.0396	0.0683	0.0223	0.0956	0.0013
20	rs8119733	41406551	0.98	0.188103243221556	0.94	0.110289943288055	0.224733212664971	0.0657933448479825	0.0194	0.02	0.0192	0.0062	0.1541	0.011	0.0073	0.07	0.0011	0.0908	0.1423	0.0323	0.0041	0.1113	0.021	0.0072	0.0068	0.0013	0.0013	0.0231	0.0172	0.0396	0.0684	0.0225	0.096	0.0012
20	rs13042473	41409901	0.98	0.188103243221556	0.94	0.110289943288055	0.219524090682521	0.0717983474156534	0.0194	0.0201	0.0194	0.0063	0.1544	0.0111	0.0074	0.0696	0.0011	0.0906	0.1418	0.0322	0.004	0.111	0.0212	0.0074	0.007	0.0013	0.0013	0.0231	0.0171	0.0398	0.0684	0.0226	0.096	0.0012
20	Affx-16734819	41412727	0.98	0.188103243221556	0.94	0.110289943288055	0.218130149214056	0.0738721523756238	0.0194	0.0201	0.0194	0.0064	0.1546	0.0111	0.0074	0.0695	0.0011	0.0907	0.1416	0.0322	0.004	0.1105	0.0212	0.0074	0.007	0.0014	0.0013	0.0231	0.0172	0.0397	0.0684	0.0228	0.0962	0.0012
20	rs62205409	41419271	0.98	0.188103243221556	0.94	0.110289943288055	0.190917274070287	0.0810582822074278	0.0195	0.02	0.0194	0.0065	0.1546	0.0111	0.0075	0.0697	0.0012	0.0905	0.141	0.0321	0.0039	0.11	0.0213	0.0076	0.0071	0.0013	0.0014	0.023	0.0173	0.0392	0.0684	0.0231	0.0962	0.0014
20	rs17811401	41420095	0.98	0.188103243221556	0.94	0.110289943288055	0.188647977371912	0.0808342760944891	0.0195	0.0199	0.0194	0.0066	0.1546	0.0111	0.0075	0.0698	0.0012	0.0905	0.141	0.0321	0.0039	0.11	0.0213	0.0076	0.0071	0.0013	0.0014	0.023	0.0173	0.0392	0.0684	0.0232	0.0962	0.0014
20	rs11698772	41422421	0.98	0.188103243221556	0.94	0.110289943288055	0.184453533013096	0.0844483802963628	0.0195	0.0199	0.0194	0.0066	0.1546	0.0111	0.0075	0.0698	0.0012	0.0904	0.1409	0.032	0.0039	0.1099	0.0213	0.0077	0.0072	0.0013	0.0014	0.023	0.0174	0.0392	0.0683	0.0232	0.0963	0.0014
20	rs13041926	41424061	0.98	0.188103243221556	0.94	0.110289943288055	0.170377018844349	0.0776512785487973	0.0196	0.0198	0.0194	0.0067	0.1545	0.011	0.0076	0.0699	0.0012	0.0906	0.1408	0.032	0.0038	0.1096	0.0214	0.0077	0.0072	0.0013	0.0014	0.023	0.0174	0.0392	0.0683	0.0233	0.0964	0.0014
20	rs80304279	41425657	0.98	0.188103243221556	0.94	0.110289943288055	0.171623503469781	0.0789034504929872	0.0195	0.0198	0.0194	0.0067	0.1545	0.011	0.0076	0.0699	0.0012	0.0907	0.1408	0.032	0.0038	0.1095	0.0214	0.0077	0.0072	0.0013	0.0014	0.023	0.0174	0.0392	0.0683	0.0234	0.0963	0.0014
20	rs4812652	41426828	0.98	0.188103243221556	0.96	0.0801626552665664	0.169171208737819	0.0821820760467997	0.0195	0.0199	0.0194	0.0067	0.1546	0.011	0.0076	0.0699	0.0012	0.0907	0.1408	0.0319	0.0037	0.1093	0.0214	0.0078	0.0072	0.0013	0.0013	0.0231	0.0174	0.0391	0.0683	0.0234	0.0963	0.0014
20	rs6072876	41440445	0.98	0.188103243221556	0.96	0.0801626552665664	0.165933429166594	0.0983959544946458	0.0194	0.0198	0.0194	0.0068	0.1554	0.0109	0.0077	0.0699	0.0012	0.0909	0.1408	0.0318	0.0034	0.1083	0.0214	0.0079	0.0071	0.0013	0.0013	0.0232	0.0174	0.0391	0.0683	0.0235	0.0964	0.0015
20	rs78347812	41441856	0.98	0.188103243221556	0.96	0.0801626552665664	0.166528965107629	0.0948699198630098	0.0194	0.0199	0.0194	0.0067	0.1554	0.0109	0.0077	0.07	0.0012	0.0909	0.1408	0.0318	0.0034	0.1083	0.0214	0.0079	0.0072	0.0013	0.0013	0.0232	0.0174	0.0391	0.0684	0.0235	0.0964	0.0015
20	rs78205585	41454516	0.98	0.188103243221556	0.96	0.0801626552665664	0.159430572357541	0.09710791510032	0.0193	0.0199	0.0194	0.0068	0.1553	0.0108	0.0078	0.07	0.0012	0.0909	0.1407	0.0316	0.0032	0.1083	0.0215	0.0079	0.0071	0.0013	0.0012	0.0234	0.0175	0.0391	0.0683	0.0237	0.0964	0.0015
20	rs1397853	41465142	0.98	0.188103243221556	0.96	0.0801626552665664	0.150820376561441	0.0973489153999478	0.0192	0.0198	0.0194	0.0068	0.1552	0.0107	0.0078	0.0701	0.0012	0.0909	0.1406	0.0315	0.0031	0.1083	0.0215	0.008	0.0071	0.0013	0.0012	0.0234	0.0175	0.0391	0.0683	0.0237	0.0965	0.0016
20	rs176379	41465194	0.98	0.188103243221556	0.96	0.0801626552665664	0.143292821441672	0.0967869462338897	0.0192	0.0198	0.0194	0.0068	0.1552	0.0107	0.0078	0.0701	0.0012	0.0909	0.1406	0.0315	0.0031	0.1083	0.0215	0.008	0.0071	0.0013	0.0013	0.0234	0.0175	0.0391	0.0683	0.0237	0.0965	0.0016
20	rs6065544	41470888	0.98	0.188103243221556	0.97	0.0677063307338505	0.151217681275069	0.104604167606527	0.0191	0.0197	0.0193	0.0068	0.1549	0.0104	0.0079	0.0702	0.0014	0.0913	0.1406	0.0311	0.0029	0.1081	0.0215	0.0081	0.0071	0.0013	0.0013	0.0235	0.0176	0.0389	0.0681	0.024	0.0966	0.0017
20	rs17811700	41473069	0.98	0.188103243221556	0.96	0.0801626552665664	0.147598884956736	0.100340444929132	0.0191	0.0197	0.0193	0.0068	0.1549	0.0104	0.008	0.0703	0.0014	0.0915	0.1405	0.031	0.0029	0.1081	0.0215	0.0082	0.0071	0.0013	0.0013	0.0235	0.0176	0.0389	0.0681	0.024	0.0967	0.0017
20	rs6065547	41476399	0.98	0.188103243221556	0.96	0.0801626552665664	0.133519574725915	0.103284917946136	0.0191	0.0197	0.0192	0.0069	0.1548	0.0102	0.0081	0.0703	0.0014	0.0918	0.1404	0.0308	0.0028	0.108	0.0216	0.0083	0.0071	0.0013	0.0013	0.0236	0.0177	0.0389	0.0679	0.0242	0.0968	0.0018
20	rs4812659	41478742	0.98	0.188103243221556	0.96	0.0801626552665664	0.11350198423146	0.115302490246665	0.0189	0.0195	0.019	0.0071	0.1548	0.0096	0.0085	0.0701	0.0014	0.0922	0.1394	0.0302	0.0028	0.1081	0.022	0.0087	0.0074	0.0013	0.0014	0.0238	0.0174	0.0383	0.0681	0.0244	0.097	0.0021
20	rs74473531	41479897	0.99	0.165875049708709	0.97	0.0677063307338505	0.2770013670388	0.260667970731158	0.0179	0.0187	0.0185	0.0078	0.1537	0.008	0.0096	0.0703	0.0018	0.0942	0.1365	0.0304	0.0032	0.107	0.0236	0.0099	0.0082	0.0014	0.0016	0.0231	0.0167	0.0382	0.0678	0.0255	0.097	0.0028
20	rs6030526	41480108	0.99	0.165875049708709	0.97	0.0677063307338505	0.408441793534573	0.225699239170223	0.0174	0.0185	0.018	0.0077	0.1537	0.008	0.0096	0.0702	0.0019	0.0942	0.1365	0.0304	0.0032	0.1066	0.0238	0.01	0.0082	0.0015	0.0017	0.0231	0.0165	0.0382	0.0681	0.0257	0.0976	0.003
20	rs79872155	41482089	1.02	0.110678017971113	0.97	0.0677063307338505	0.560786515333871	0.263405709233921	0.0166	0.0164	0.0169	0.0086	0.1561	0.0087	0.0102	0.0708	0.0016	0.0957	0.1364	0.0307	0.0027	0.1049	0.0254	0.0107	0.0085	0.0014	0.0017	0.0225	0.0149	0.0368	0.0673	0.026	0.0989	0.0028
20	rs59483795	41482657	1.03	0.0957762513390589	0.97	0.0677063307338505	0.568736643446142	0.306943876665039	0.0165	0.0161	0.0167	0.0088	0.1565	0.0088	0.0103	0.0709	0.0016	0.0958	0.1365	0.0306	0.0027	0.1051	0.0256	0.0108	0.0085	0.0014	0.0017	0.0224	0.0147	0.0366	0.067	0.026	0.0991	0.0027
20	rs208268	41484685	1.04	0.0824519171540817	0.97	0.0677063307338505	0.760695962243862	0.562120814806674	0.0164	0.0156	0.0162	0.0091	0.1581	0.009	0.0103	0.0704	0.0015	0.0958	0.1355	0.0306	0.0025	0.1059	0.0262	0.011	0.0084	0.0013	0.0017	0.0227	0.0139	0.0364	0.0664	0.0262	0.0992	0.0026
20	rs6065548	41489939	1.04	0.0824519171540817	0.97	0.0677063307338505	0.668878453989607	0.502409040449742	0.0163	0.0156	0.0162	0.0091	0.1582	0.0091	0.0104	0.0703	0.0015	0.0959	0.1354	0.0306	0.0025	0.106	0.0263	0.011	0.0084	0.0013	0.0017	0.0227	0.0138	0.0364	0.0668	0.0262	0.0992	0.0025
20	rs34325682	41490225	1.04	0.0824519171540817	0.97	0.0677063307338505	0.658803743261696	0.482072020876729	0.0163	0.0156	0.0162	0.0091	0.1582	0.0091	0.0104	0.0703	0.0015	0.0959	0.1354	0.0306	0.0025	0.106	0.0263	0.011	0.0084	0.0013	0.0017	0.0227	0.0138	0.0364	0.0668	0.0262	0.0992	0.0025
20	rs6030533	41497867	1.04	0.0824519171540817	0.97	0.0677063307338505	0.696055541671697	0.538119983423654	0.0163	0.0156	0.0161	0.0091	0.1582	0.0091	0.0104	0.0703	0.0015	0.096	0.1357	0.0304	0.0025	0.1059	0.0263	0.011	0.0084	0.0013	0.0017	0.0225	0.0138	0.0364	0.0666	0.0262	0.0995	0.0025
20	rs208186	41500679	1.04	0.0824519171540817	0.97	0.0677063307338505	0.697894380093087	0.539656093393542	0.0163	0.0156	0.0161	0.0091	0.1583	0.0091	0.0104	0.0703	0.0015	0.0961	0.1357	0.0304	0.0025	0.1059	0.0263	0.011	0.0084	0.0013	0.0017	0.0224	0.0138	0.0364	0.0665	0.0262	0.0996	0.0025
20	rs529417	41514162	1.04	0.0824519171540817	0.97	0.0677063307338505	0.530420717751523	0.50103743150804	0.0162	0.0156	0.0172	0.0089	0.1581	0.009	0.01	0.0707	0.0015	0.0957	0.1349	0.0301	0.0025	0.1069	0.0259	0.0109	0.0086	0.0012	0.0016	0.0223	0.0138	0.0362	0.0643	0.0256	0.1031	0.0025
20	rs117631305	41515990	1.04	0.0824519171540817	0.97	0.0677063307338505	0.534774897867708	0.516039058559199	0.0162	0.0156	0.0172	0.0089	0.1581	0.009	0.01	0.0707	0.0015	0.0957	0.1349	0.0301	0.0025	0.1069	0.0259	0.0109	0.0086	0.0012	0.0016	0.0223	0.0138	0.0362	0.0642	0.0255	0.1032	0.0025
20	rs74660723	41517624	1.04	0.0824519171540817	0.97	0.0677063307338505	0.536403912802913	0.509694432018193	0.0162	0.0156	0.0172	0.0089	0.1581	0.009	0.01	0.0707	0.0015	0.0956	0.1348	0.0301	0.0026	0.1069	0.0259	0.0109	0.0086	0.0012	0.0016	0.0223	0.0138	0.0362	0.0642	0.0255	0.1034	0.0025
20	rs6030549	41519220	1.04	0.0824519171540817	0.97	0.0677063307338505	0.539211303564215	0.51908042862208	0.0162	0.0156	0.0172	0.0089	0.1581	0.0091	0.01	0.0707	0.0015	0.0956	0.1347	0.0301	0.0026	0.1068	0.0259	0.0109	0.0086	0.0012	0.0016	0.0223	0.0138	0.0362	0.0643	0.0255	0.1036	0.0025
20	rs76392789	41521284	1.04	0.0824519171540817	0.97	0.0677063307338505	0.541370512283401	0.513829984744972	0.0162	0.0156	0.0171	0.0089	0.1581	0.0091	0.01	0.0707	0.0015	0.0956	0.1347	0.0301	0.0026	0.1068	0.0259	0.0109	0.0086	0.0012	0.0016	0.0223	0.0138	0.0362	0.0643	0.0255	0.1037	0.0025
20	rs116963676	41537213	1.04	0.0824519171540817	0.97	0.0677063307338505	0.549190571191172	0.536027041276647	0.0162	0.0155	0.0171	0.0089	0.1581	0.0091	0.01	0.0706	0.0015	0.0954	0.1343	0.03	0.0026	0.1068	0.0258	0.0109	0.0087	0.0012	0.0016	0.0222	0.0138	0.0362	0.0643	0.0255	0.1045	0.0025
20	rs79768211	41538168	1.04	0.0824519171540817	0.97	0.0677063307338505	0.549124636136049	0.537003495501312	0.0162	0.0155	0.0171	0.0089	0.1581	0.0091	0.01	0.0706	0.0015	0.0954	0.1343	0.03	0.0026	0.1068	0.0258	0.0109	0.0087	0.0012	0.0016	0.0222	0.0138	0.0362	0.0643	0.0255	0.1046	0.0025
20	rs74522777	41543407	1.04	0.0824519171540817	0.97	0.0677063307338505	0.553021179921888	0.545531196764305	0.0162	0.0155	0.0171	0.0089	0.1581	0.0091	0.01	0.0706	0.0015	0.0953	0.1342	0.0299	0.0026	0.1068	0.0258	0.0109	0.0087	0.0012	0.0016	0.0222	0.0138	0.0362	0.0643	0.0255	0.1048	0.0025
20	rs60569459	41547185	1.04	0.0824519171540817	0.98	0.0568119256469769	0.550114053403893	0.553107902883485	0.0162	0.0155	0.0171	0.0089	0.1581	0.0091	0.01	0.0706	0.0015	0.0953	0.1342	0.0299	0.0026	0.1068	0.0258	0.0109	0.0087	0.0012	0.0016	0.0222	0.0138	0.0362	0.0643	0.0254	0.1049	0.0025
20	rs73910629	41550974	1.04	0.0824519171540817	0.98	0.0568119256469769	0.55051005512391	0.553670162121032	0.0162	0.0155	0.0171	0.0089	0.1581	0.0091	0.01	0.0706	0.0015	0.0953	0.1342	0.0299	0.0026	0.1068	0.0258	0.0109	0.0087	0.0012	0.0016	0.0222	0.0138	0.0362	0.0643	0.0254	0.105	0.0025
20	rs78352700	41558601	1.04	0.0824519171540817	0.98	0.0568119256469769	0.542943406479757	0.538259584883026	0.0162	0.0155	0.0171	0.0089	0.1581	0.0091	0.01	0.0706	0.0015	0.0953	0.1339	0.0299	0.0026	0.1068	0.0258	0.0109	0.0088	0.0012	0.0016	0.0222	0.0138	0.0362	0.0643	0.0254	0.1053	0.0024
20	rs34558750	41558947	1.04	0.0824519171540817	0.98	0.0568119256469769	0.54419014235113	0.533518189909314	0.0162	0.0155	0.0171	0.0089	0.1581	0.0091	0.01	0.0705	0.0015	0.0953	0.1339	0.0299	0.0026	0.1068	0.0258	0.0109	0.0088	0.0012	0.0016	0.0222	0.0138	0.0362	0.0643	0.0254	0.1053	0.0024
20	rs206639	41560300	1.04	0.0824519171540817	0.99	0.0473477484867341	0.530161300788367	0.503369734103132	0.0162	0.0155	0.0171	0.0089	0.1581	0.0091	0.01	0.0705	0.0015	0.0952	0.1338	0.0299	0.0026	0.1068	0.0258	0.0109	0.0088	0.0012	0.0016	0.0222	0.0138	0.0362	0.0643	0.0253	0.1055	0.0024
20	rs117014867	41565273	1.04	0.0824519171540817	0.99	0.0473477484867341	0.531848587273068	0.533936128374853	0.0162	0.0155	0.0171	0.0089	0.158	0.0092	0.01	0.0705	0.0015	0.0952	0.1334	0.0298	0.0026	0.107	0.0257	0.0109	0.0088	0.0012	0.0016	0.0222	0.0138	0.0362	0.0644	0.0253	0.1059	0.0024
20	rs112079209	41567377	1.04	0.0824519171540817	0.99	0.0473477484867341	0.531069523605159	0.543990958819691	0.0161	0.0155	0.0171	0.0089	0.158	0.0092	0.0101	0.0705	0.0015	0.0951	0.1332	0.0298	0.0025	0.1071	0.0257	0.0109	0.0089	0.0012	0.0016	0.0222	0.0138	0.0361	0.0644	0.0253	0.1061	0.0024
20	rs116337868	41572072	1.04	0.0824519171540817	0.99	0.0473477484867341	0.53119932993019	0.61015254340607	0.0161	0.0155	0.0171	0.0089	0.158	0.0092	0.0101	0.0705	0.0015	0.0951	0.1329	0.0297	0.0025	0.1071	0.0257	0.0109	0.0089	0.0012	0.0016	0.0223	0.0138	0.0361	0.0644	0.0252	0.1064	0.0024
20	rs4812661	41575123	1.04	0.0824519171540817	0.99	0.0473477484867341	0.513684230236489	0.604689575362961	0.0161	0.0155	0.0171	0.0089	0.158	0.0093	0.0101	0.0705	0.0015	0.095	0.1326	0.0297	0.0025	0.1072	0.0257	0.0109	0.0089	0.0012	0.0016	0.0223	0.0138	0.0361	0.0644	0.0252	0.1067	0.0024
20	rs12479693	41580747	1.04	0.0824519171540817	0.99	0.0473477484867341	0.515666304534512	0.572160956092374	0.0161	0.0155	0.017	0.0089	0.158	0.0093	0.0101	0.0705	0.0015	0.0949	0.1323	0.0297	0.0025	0.1072	0.0257	0.0109	0.0089	0.0012	0.0016	0.0223	0.0138	0.0361	0.0646	0.0251	0.107	0.0024
20	rs35993546	41593928	1.07	0.0508949488002241	0.99	0.0473477484867341	0.365290139111761	0.496517914005669	0.0163	0.0155	0.0173	0.0085	0.1587	0.0094	0.0097	0.069	0.0015	0.0945	0.1337	0.0306	0.0028	0.1075	0.026	0.0105	0.0085	0.0013	0.0018	0.022	0.0136	0.0345	0.0643	0.0251	0.1087	0.0023
20	rs6093764	41594025	1.07	0.0508949488002241	0.98	0.0568119256469769	0.364481172144128	0.500077873694875	0.0163	0.0155	0.0173	0.0085	0.1587	0.0094	0.0097	0.069	0.0015	0.0945	0.1337	0.0306	0.0028	0.1075	0.026	0.0105	0.0085	0.0013	0.0018	0.022	0.0136	0.0345	0.0643	0.0251	0.1087	0.0023
20	rs6030572	41598995	1.07	0.0508949488002241	0.98	0.0568119256469769	0.326176636021217	0.433855526013358	0.0162	0.0155	0.0174	0.0084	0.1594	0.0095	0.0096	0.0682	0.0014	0.0943	0.1343	0.0309	0.0027	0.1074	0.026	0.0104	0.0084	0.0014	0.0019	0.022	0.0135	0.0337	0.0646	0.0251	0.1092	0.0022
20	rs6072917	41604393	1.07	0.0508949488002241	0.98	0.0568119256469769	0.377809034217757	0.366329049900992	0.0163	0.0156	0.0178	0.0082	0.1598	0.0095	0.01	0.067	0.0014	0.0937	0.1348	0.0312	0.0026	0.1076	0.0257	0.0104	0.0081	0.0014	0.0021	0.0219	0.0134	0.0328	0.0658	0.0244	0.11	0.0022
20	rs74691346	41608175	1.06	0.0601162778244188	0.98	0.0568119256469769	0.434893324536927	0.445251592271418	0.0161	0.0156	0.018	0.0081	0.16	0.0095	0.0103	0.0662	0.0013	0.0932	0.1354	0.0314	0.0025	0.1077	0.0255	0.0103	0.008	0.0014	0.0022	0.0221	0.0134	0.0321	0.0665	0.0239	0.1106	0.0021
20	rs35016171	41608712	1.06	0.0601162778244188	0.98	0.0568119256469769	0.420404930870881	0.470433139609875	0.0161	0.0155	0.018	0.0082	0.1602	0.0095	0.0103	0.0661	0.0013	0.0932	0.1354	0.0314	0.0025	0.1076	0.0255	0.0103	0.008	0.0014	0.0022	0.0221	0.0134	0.0321	0.0666	0.0238	0.1107	0.0021
20	rs4812663	41609114	1.06	0.0601162778244188	0.98	0.0568119256469769	0.416129056928214	0.391393639915272	0.0161	0.0155	0.018	0.0082	0.1603	0.0096	0.0104	0.066	0.0013	0.0932	0.1355	0.0315	0.0025	0.1077	0.0255	0.0104	0.0079	0.0014	0.0023	0.0221	0.0134	0.0321	0.0667	0.0238	0.1107	0.002
20	rs2867591	41609188	1.06	0.0601162778244188	0.98	0.0568119256469769	0.407129548192108	0.395894769485772	0.0161	0.0155	0.0181	0.0082	0.1602	0.0096	0.0103	0.066	0.0013	0.0931	0.1355	0.0315	0.0025	0.1078	0.0255	0.0104	0.0079	0.0014	0.0023	0.0222	0.0134	0.0321	0.0668	0.0237	0.1107	0.002
20	rs6130270	41612014	1.06	0.0601162778244188	0.98	0.0568119256469769	0.393955458876858	0.341246656018996	0.0162	0.0155	0.0181	0.0082	0.1602	0.0097	0.0102	0.066	0.0012	0.0922	0.1358	0.0318	0.0025	0.1078	0.0254	0.0105	0.0079	0.0014	0.0023	0.0222	0.0136	0.0318	0.0672	0.0236	0.1106	0.002
20	rs4812664	41613071	1.06	0.0601162778244188	0.98	0.0568119256469769	0.39367514330081	0.299072695081142	0.0162	0.0155	0.0182	0.0083	0.1602	0.0098	0.0101	0.066	0.0012	0.0918	0.1359	0.0319	0.0025	0.1078	0.0254	0.0105	0.0079	0.0014	0.0023	0.0223	0.0136	0.0318	0.0675	0.0236	0.1105	0.002
20	rs17812382	41613257	1.06	0.0601162778244188	0.98	0.0568119256469769	0.40150536119061	0.295752031934044	0.0162	0.0155	0.0182	0.0083	0.1602	0.0098	0.0101	0.066	0.0012	0.0918	0.1359	0.0319	0.0025	0.1078	0.0254	0.0105	0.0078	0.0014	0.0023	0.0223	0.0136	0.0317	0.0675	0.0236	0.1105	0.002
20	rs56246210	41616258	1.07	0.0508949488002241	0.98	0.0568119256469769	0.330568631934136	0.173558279992957	0.0173	0.0154	0.0178	0.0082	0.1607	0.0092	0.0092	0.0661	0.001	0.0922	0.1369	0.0319	0.0025	0.11	0.024	0.0096	0.0072	0.0013	0.0023	0.023	0.0137	0.0298	0.0694	0.0224	0.1114	0.0017
20	rs2903624	41616510	1.06	0.0601162778244188	0.97	0.0677063307338505	0.267661455097285	0.152430765349601	0.0176	0.0155	0.0176	0.008	0.1613	0.009	0.009	0.0662	0.001	0.0919	0.1372	0.032	0.0025	0.1107	0.0241	0.0093	0.0071	0.0013	0.0021	0.023	0.0138	0.0295	0.0696	0.022	0.1119	0.0016
20	rs35789527	41619224	1.07	0.0508949488002241	0.97	0.0677063307338505	0.237710656140723	0.135570888800064	0.0175	0.0156	0.0176	0.0079	0.1615	0.0088	0.0088	0.0662	0.001	0.0922	0.1376	0.0318	0.0025	0.1113	0.024	0.0089	0.0069	0.0013	0.0021	0.023	0.0138	0.0294	0.07	0.0216	0.1118	0.0016
20	rs76859261	41620833	1.07	0.0508949488002241	0.97	0.0677063307338505	0.23706718872142	0.132665642787072	0.0175	0.0156	0.0176	0.0079	0.1615	0.0088	0.0088	0.0662	0.001	0.0922	0.1376	0.0318	0.0025	0.1113	0.0239	0.0089	0.0069	0.0013	0.0021	0.023	0.0139	0.0294	0.07	0.0215	0.1118	0.0016
20	rs6065561	41623001	1.07	0.0508949488002241	0.98	0.0568119256469769	0.233184152487582	0.124797024159233	0.0175	0.0156	0.0176	0.0079	0.1615	0.0088	0.0087	0.0662	0.001	0.0922	0.1377	0.0318	0.0025	0.1114	0.0239	0.0089	0.0069	0.0013	0.002	0.0231	0.0139	0.0294	0.0701	0.0215	0.1118	0.0016
20	rs6065562	41629442	1.07	0.0508949488002241	0.98	0.0568119256469769	0.201751888488805	0.116850809762216	0.0175	0.0155	0.0175	0.0077	0.1621	0.0086	0.0086	0.0662	9e-04	0.0923	0.138	0.0316	0.0025	0.112	0.0237	0.0086	0.0067	0.0012	0.002	0.0232	0.0139	0.0294	0.0703	0.0213	0.1118	0.0015
20	rs77251023	41631376	1.07	0.0508949488002241	0.98	0.0568119256469769	0.200266792052374	0.116850809762216	0.0175	0.0155	0.0175	0.0077	0.1621	0.0085	0.0086	0.0662	9e-04	0.0924	0.138	0.0316	0.0025	0.112	0.0237	0.0085	0.0067	0.0012	0.002	0.0232	0.0139	0.0294	0.0703	0.0213	0.1119	0.0015
20	rs34103855	41644006	1.07	0.0508949488002241	0.98	0.0568119256469769	0.185310473998376	0.102709789909883	0.0174	0.0155	0.0175	0.0076	0.1626	0.0084	0.0084	0.0662	9e-04	0.0926	0.1382	0.0314	0.0024	0.1125	0.0235	0.0083	0.0066	0.0012	0.002	0.0233	0.0139	0.0292	0.0706	0.0211	0.112	0.0014
20	rs2223556	41646561	1.07	0.0508949488002241	0.97	0.0677063307338505	0.151681985898002	0.0935211853224141	0.0174	0.0155	0.0173	0.0073	0.1633	0.0081	0.0082	0.0662	8e-04	0.0935	0.1385	0.0311	0.0024	0.1135	0.0232	0.0078	0.0063	0.0012	0.0019	0.0234	0.014	0.029	0.0711	0.0208	0.1119	0.0013
20	rs206157	41652523	1.08	0.0428324673547855	0.97	0.0677063307338505	0.0799390564457819	0.0804614915184349	0.018	0.0154	0.0168	0.0065	0.166	0.0072	0.0072	0.0655	7e-04	0.0954	0.1409	0.0309	0.0021	0.1153	0.022	0.0066	0.0055	0.001	0.0015	0.0238	0.0139	0.028	0.0726	0.0192	0.112	0.001
20	rs117279504	41654175	1.08	0.0428324673547855	0.97	0.0677063307338505	0.0798496892299289	0.0796438299997234	0.018	0.0154	0.0168	0.0065	0.166	0.0072	0.0072	0.0655	7e-04	0.0954	0.1409	0.0308	0.0021	0.1153	0.022	0.0066	0.0055	0.001	0.0015	0.0238	0.0139	0.028	0.0726	0.0192	0.112	0.001
20	rs78084708	41656570	1.08	0.0428324673547855	0.97	0.0677063307338505	0.0798273574542592	0.0772845495125372	0.018	0.0154	0.0168	0.0065	0.166	0.0072	0.0072	0.0655	7e-04	0.0955	0.1409	0.0308	0.0021	0.1153	0.0221	0.0066	0.0055	0.001	0.0015	0.0238	0.0139	0.0279	0.0726	0.0192	0.112	0.001
20	rs6030613	41659051	1.08	0.0428324673547855	0.97	0.0677063307338505	0.0797603861920772	0.0757520520348393	0.018	0.0154	0.0168	0.0065	0.166	0.0072	0.0072	0.0655	7e-04	0.0955	0.1409	0.0308	0.0021	0.1153	0.022	0.0066	0.0055	0.001	0.0015	0.0237	0.0139	0.0279	0.0726	0.0192	0.112	0.001
20	rs76499878	41669606	1.08	0.0428324673547855	0.98	0.0568119256469769	0.0806113574766713	0.0733693493488562	0.018	0.0154	0.0168	0.0065	0.1663	0.0071	0.0072	0.0654	7e-04	0.0956	0.141	0.0309	0.0021	0.1151	0.022	0.0066	0.0055	0.001	0.0015	0.0238	0.0138	0.028	0.0725	0.0191	0.1123	0.001
20	rs2425555	41670292	1.08	0.0428324673547855	0.98	0.0568119256469769	0.0806113574766713	0.0732259513449364	0.018	0.0154	0.0168	0.0065	0.1663	0.0071	0.0072	0.0654	7e-04	0.0956	0.141	0.0309	0.0021	0.1151	0.022	0.0066	0.0055	0.001	0.0015	0.0238	0.0138	0.028	0.0725	0.0191	0.1123	0.001
20	rs117849790	41671115	1.08	0.0428324673547855	0.98	0.0568119256469769	0.0806787863672194	0.0731542957249707	0.018	0.0154	0.0168	0.0065	0.1663	0.0071	0.0072	0.0654	7e-04	0.0956	0.141	0.0309	0.0021	0.1151	0.022	0.0066	0.0055	0.001	0.0015	0.0238	0.0138	0.028	0.0725	0.0191	0.1123	0.001
20	rs74895371	41671983	1.08	0.0428324673547855	0.98	0.0568119256469769	0.083750592718478	0.0764072979413735	0.018	0.0153	0.0168	0.0065	0.1665	0.0071	0.0072	0.0653	7e-04	0.0956	0.141	0.0309	0.0021	0.1149	0.022	0.0066	0.0056	0.001	0.0015	0.0238	0.0138	0.028	0.0725	0.0191	0.1124	0.001
20	rs74746753	41673763	1.08	0.0428324673547855	0.98	0.0568119256469769	0.0832449882718762	0.07655322193468	0.018	0.0153	0.0168	0.0065	0.1664	0.0071	0.0072	0.0653	7e-04	0.0956	0.141	0.0309	0.0021	0.1149	0.022	0.0066	0.0056	0.001	0.0015	0.0238	0.0138	0.028	0.0725	0.0191	0.1124	0.001
20	rs13040901	41685772	1.08	0.0428324673547855	0.98	0.0568119256469769	0.0851161983943261	0.0671703131928342	0.0181	0.0151	0.0167	0.0064	0.1669	0.0068	0.0072	0.0652	7e-04	0.0956	0.1407	0.0309	0.0021	0.1151	0.0218	0.0065	0.0055	0.001	0.0015	0.0241	0.0141	0.0276	0.0728	0.019	0.1128	0.001
20	rs12480215	41691250	1.08	0.0428324673547855	0.98	0.0568119256469769	0.083107435523993	0.0629408148667153	0.018	0.015	0.0165	0.0061	0.1675	0.0063	0.007	0.0651	6e-04	0.0958	0.1413	0.0308	0.0022	0.1152	0.0217	0.0063	0.0053	0.001	0.0015	0.0243	0.0141	0.0272	0.0734	0.0188	0.113	9e-04
20	rs11699403	41694646	1.08	0.0428324673547855	0.98	0.0568119256469769	0.0805664249714003	0.0682804632597533	0.018	0.015	0.0165	0.006	0.1678	0.0063	0.0069	0.065	6e-04	0.0959	0.1415	0.0309	0.0022	0.1153	0.0217	0.0061	0.0052	0.001	0.0015	0.0243	0.0141	0.027	0.0736	0.0186	0.113	9e-04
20	rs6016945	41702885	1.08	0.0428324673547855	0.98	0.0568119256469769	0.0728650558699525	0.0701710063148475	0.0181	0.0148	0.0165	0.0057	0.1684	0.0062	0.0067	0.0645	6e-04	0.096	0.1418	0.0308	0.0023	0.1158	0.0216	0.0059	0.0049	0.001	0.0015	0.0247	0.0141	0.0266	0.0738	0.0185	0.1133	9e-04
20	rs75994249	41711252	1.08	0.0428324673547855	0.98	0.0568119256469769	0.0720470050087512	0.0737283500334822	0.0181	0.0148	0.0165	0.0055	0.1684	0.0062	0.0066	0.0645	6e-04	0.0961	0.142	0.0309	0.0023	0.1159	0.0216	0.0058	0.0047	9e-04	0.0015	0.0248	0.0142	0.0264	0.0739	0.0184	0.1137	9e-04
20	rs67559403	41714855	1.08	0.0428324673547855	0.98	0.0568119256469769	0.0721933933093404	0.0744485145023362	0.0181	0.0148	0.0165	0.0054	0.1683	0.0061	0.0065	0.0645	6e-04	0.0961	0.142	0.0309	0.0023	0.116	0.0215	0.0058	0.0046	9e-04	0.0015	0.0248	0.0142	0.0263	0.074	0.0184	0.1139	9e-04
20	rs1006749	41716653	1.08	0.0428324673547855	0.98	0.0568119256469769	0.0760674458792313	0.0670320793301974	0.0182	0.0148	0.0164	0.0053	0.168	0.0061	0.0064	0.0644	6e-04	0.0961	0.1422	0.0311	0.0023	0.1163	0.0215	0.0057	0.0045	9e-04	0.0015	0.0249	0.0143	0.0261	0.0741	0.0183	0.1144	9e-04
20	rs62205303	41718201	1.08	0.0428324673547855	0.98	0.0568119256469769	0.0738164187709408	0.0630081124065204	0.0182	0.0147	0.0163	0.0052	0.1676	0.0061	0.0062	0.0643	6e-04	0.0961	0.1427	0.0311	0.0024	0.1166	0.0216	0.0055	0.0043	9e-04	0.0015	0.025	0.0143	0.0259	0.0744	0.0183	0.1147	9e-04
20	rs4450678	41718596	1.08	0.0428324673547855	0.98	0.0568119256469769	0.0656777195110471	0.0568162870431793	0.0182	0.0146	0.0163	0.0051	0.1674	0.0059	0.0061	0.0643	6e-04	0.0961	0.1433	0.031	0.0024	0.1167	0.0213	0.0054	0.0041	0.001	0.0015	0.025	0.0143	0.0258	0.0747	0.0183	0.1149	9e-04
20	rs6030645	41723482	1.09	0.0358267755764475	0.98	0.0568119256469769	0.0406506731594441	0.0610688546371162	0.0181	0.0143	0.0161	0.0042	0.1683	0.0048	0.005	0.0642	6e-04	0.0961	0.1441	0.0309	0.0026	0.121	0.0203	0.0048	0.0026	0.0013	0.0012	0.0265	0.0156	0.0247	0.0755	0.017	0.1151	7e-04
20	rs62205304	41728248	1.09	0.0358267755764475	0.98	0.0568119256469769	0.0377055531960625	0.059089864750233	0.0181	0.0143	0.016	0.0042	0.1684	0.0047	0.0049	0.0643	6e-04	0.0961	0.1442	0.0308	0.0026	0.1211	0.0202	0.0047	0.0025	0.0013	0.0012	0.0266	0.0157	0.0247	0.0756	0.0169	0.1151	7e-04
20	rs117849296	41729521	1.09	0.0358267755764475	0.98	0.0568119256469769	0.0363293642344581	0.049012718364381	0.0181	0.0143	0.016	0.0042	0.1684	0.0047	0.0049	0.0642	6e-04	0.0959	0.1441	0.0308	0.0026	0.1212	0.0203	0.0047	0.0025	0.0013	0.0012	0.0266	0.0157	0.0247	0.0757	0.0169	0.1152	7e-04
20	rs927057	41729903	1.09	0.0358267755764475	0.98	0.0568119256469769	0.0366601371615232	0.046032885392933	0.0181	0.0143	0.016	0.0041	0.1685	0.0047	0.0049	0.0642	6e-04	0.0958	0.1442	0.0309	0.0026	0.1212	0.0203	0.0047	0.0025	0.0013	0.0012	0.0266	0.0157	0.0247	0.0757	0.0169	0.1152	7e-04
20	rs2425598	41734344	1.09	0.0358267755764475	0.97	0.0677063307338505	0.036289811095914	0.0488919502188762	0.0181	0.0143	0.016	0.0041	0.1684	0.0047	0.0049	0.0641	6e-04	0.0959	0.1442	0.0309	0.0026	0.1213	0.0203	0.0047	0.0025	0.0013	0.0011	0.0266	0.0157	0.0247	0.0758	0.0168	0.1152	7e-04
20	rs34785326	41738239	1.09	0.0358267755764475	0.97	0.0677063307338505	0.0369662865805938	0.0464451025274072	0.0181	0.0143	0.016	0.0041	0.1683	0.0047	0.0048	0.064	6e-04	0.0961	0.1442	0.0309	0.0026	0.1215	0.0203	0.0047	0.0024	0.0013	0.0011	0.0265	0.0158	0.0246	0.0759	0.0168	0.1153	7e-04
20	rs79223497	41742320	1.09	0.0358267755764475	0.97	0.0677063307338505	0.0362766333575685	0.0476317850773616	0.0182	0.0142	0.0161	0.0041	0.1681	0.0046	0.0047	0.0637	6e-04	0.0962	0.1445	0.0308	0.0026	0.1218	0.0203	0.0047	0.0024	0.0013	0.0011	0.0264	0.0159	0.0245	0.0761	0.0167	0.1153	7e-04
20	rs11086860	41742793	1.09	0.0358267755764475	0.97	0.0677063307338505	0.0392007225360027	0.0470961458690523	0.0182	0.0142	0.0161	0.0041	0.1681	0.0046	0.0047	0.0637	6e-04	0.0962	0.1445	0.0308	0.0026	0.1218	0.0203	0.0047	0.0024	0.0013	0.0013	0.0264	0.0159	0.0245	0.0761	0.0167	0.1152	7e-04
20	rs6016963	41753243	1.1	0.0297783867163545	0.98	0.0568119256469769	0.0376784931241971	0.0517024860776062	0.0182	0.0141	0.0162	0.004	0.1674	0.0044	0.0045	0.0631	6e-04	0.0964	0.1453	0.0308	0.0026	0.1224	0.0202	0.0047	0.0024	0.0013	0.0012	0.0262	0.0161	0.0241	0.0765	0.0167	0.1153	6e-04
20	rs79519354	41755118	1.1	0.0297783867163545	0.98	0.0568119256469769	0.0384549798413698	0.0516406600843847	0.0182	0.0141	0.0162	0.004	0.1674	0.0045	0.0045	0.0631	6e-04	0.0964	0.1452	0.0307	0.0027	0.1225	0.0202	0.0047	0.0024	0.0013	0.0012	0.0263	0.0162	0.024	0.0765	0.0166	0.1154	6e-04
20	rs118117720	41755597	1.1	0.0297783867163545	0.98	0.0568119256469769	0.0379632943451165	0.0508398538774905	0.0182	0.0141	0.0163	0.004	0.1675	0.0045	0.0045	0.0632	6e-04	0.0964	0.1452	0.0307	0.0027	0.1225	0.0201	0.0047	0.0024	0.0013	0.0012	0.0263	0.0162	0.024	0.0765	0.0166	0.1154	6e-04
20	rs6030670	41775518	1.1	0.0297783867163545	0.98	0.0568119256469769	0.0350269741663368	0.0505333042179691	0.0183	0.014	0.0163	0.0039	0.1676	0.0045	0.0044	0.0634	7e-04	0.0966	0.1448	0.0308	0.0027	0.1225	0.0201	0.0047	0.0024	0.0013	0.0012	0.0265	0.0163	0.0237	0.0762	0.0166	0.1155	6e-04
20	rs111530958	41776806	1.1	0.0297783867163545	0.98	0.0568119256469769	0.0357131264559131	0.0500445081939425	0.0183	0.014	0.0163	0.0039	0.1676	0.0045	0.0044	0.0634	7e-04	0.0966	0.1448	0.0309	0.0027	0.1225	0.0201	0.0047	0.0024	0.0013	0.0012	0.0265	0.0163	0.0237	0.0762	0.0166	0.1155	6e-04
20	rs2000136	41781064	1.1	0.0297783867163545	0.97	0.0677063307338505	0.0331101225032966	0.0425666138932517	0.0183	0.0141	0.0168	0.0038	0.1658	0.0044	0.0038	0.064	7e-04	0.0967	0.1452	0.0313	0.0027	0.1231	0.0195	0.0047	0.0023	0.0013	0.0012	0.0268	0.0164	0.024	0.0762	0.0164	0.1157	6e-04
20	rs73106060	41781455	1.1	0.0297783867163545	0.97	0.0677063307338505	0.0337699635512445	0.0434791527632045	0.0183	0.0141	0.0168	0.0038	0.1656	0.0043	0.0038	0.0641	7e-04	0.0968	0.1453	0.0314	0.0027	0.1231	0.0195	0.0047	0.0023	0.0013	0.0012	0.0268	0.0164	0.024	0.0761	0.0163	0.1157	6e-04
20	rs6103166	41782328	1.1	0.0297783867163545	0.97	0.0677063307338505	0.0350141167542164	0.0445739686724164	0.0183	0.0141	0.0169	0.0038	0.1655	0.0043	0.0037	0.0641	7e-04	0.0968	0.1453	0.0314	0.0027	0.1232	0.0195	0.0047	0.0023	0.0013	0.0011	0.0268	0.0164	0.024	0.0761	0.0163	0.1157	6e-04
20	rs6030675	41789459	1.1	0.0297783867163545	0.97	0.0677063307338505	0.0373682669967539	0.0478109234966715	0.0183	0.0139	0.0169	0.0037	0.1652	0.0042	0.0035	0.064	7e-04	0.0971	0.1456	0.0316	0.0028	0.1234	0.0195	0.0047	0.0022	0.0013	0.0011	0.027	0.0164	0.0241	0.0759	0.0162	0.1157	6e-04
20	rs75560271	41790423	1.1	0.0297783867163545	0.97	0.0677063307338505	0.0395913006121721	0.0475721379941489	0.0183	0.0139	0.017	0.0037	0.1652	0.0042	0.0035	0.064	7e-04	0.0971	0.1456	0.0316	0.0028	0.1234	0.0195	0.0047	0.0022	0.0014	0.0011	0.027	0.0164	0.024	0.0759	0.0161	0.1158	6e-04
20	rs117688292	41790934	1.1	0.0297783867163545	0.97	0.0677063307338505	0.0407077141797237	0.0479903574485718	0.0183	0.0139	0.017	0.0037	0.1651	0.0042	0.0035	0.064	7e-04	0.0971	0.1455	0.0317	0.0028	0.1234	0.0195	0.0047	0.0022	0.0014	0.0011	0.027	0.0164	0.024	0.076	0.0161	0.1158	6e-04
20	rs4810377	41792568	1.1	0.0297783867163545	0.97	0.0677063307338505	0.0432424852769157	0.0497400648701101	0.0183	0.0139	0.017	0.0037	0.165	0.0041	0.0034	0.0641	7e-04	0.0972	0.1453	0.0317	0.0028	0.1236	0.0195	0.0047	0.0021	0.0014	0.0011	0.0271	0.0165	0.0239	0.076	0.016	0.1159	6e-04
20	rs117437010	41793092	1.1	0.0297783867163545	0.97	0.0677063307338505	0.0433168783597923	0.0454468228168755	0.0182	0.014	0.0171	0.0036	0.1647	0.0042	0.0034	0.0642	6e-04	0.0974	0.1451	0.0319	0.0027	0.1237	0.0195	0.0047	0.0021	0.0014	0.0011	0.0271	0.0165	0.024	0.0761	0.016	0.1158	5e-04
20	rs73280321	41800274	1.1	0.0297783867163545	0.97	0.0677063307338505	0.0361318972737045	0.0525714224758535	0.0181	0.014	0.0172	0.0034	0.1635	0.0044	0.0032	0.0644	5e-04	0.0985	0.1447	0.0321	0.0025	0.125	0.0193	0.0048	0.0018	0.0013	9e-04	0.0276	0.0162	0.0242	0.0763	0.0157	0.1156	4e-04
20	rs76286316	41800632	1.1	0.0297783867163545	0.97	0.0677063307338505	0.0357131264559131	0.0517643442350716	0.0181	0.014	0.0172	0.0034	0.1635	0.0044	0.0032	0.0644	5e-04	0.0985	0.1447	0.0321	0.0025	0.125	0.0193	0.0048	0.0018	0.0013	9e-04	0.0276	0.0162	0.0242	0.0763	0.0157	0.1156	4e-04
20	rs6093787	41800700	1.1	0.0297783867163545	0.97	0.0677063307338505	0.0356479994602656	0.0515171046324881	0.0181	0.014	0.0172	0.0034	0.1635	0.0044	0.0032	0.0644	5e-04	0.0985	0.1447	0.0321	0.0025	0.1251	0.0193	0.0048	0.0018	0.0013	9e-04	0.0276	0.0162	0.0242	0.0763	0.0157	0.1156	4e-04
20	rs117235806	41801469	1.1	0.0297783867163545	0.97	0.0677063307338505	0.0356219717810896	0.0521982510585336	0.0181	0.014	0.0172	0.0034	0.1635	0.0044	0.0032	0.0643	5e-04	0.0985	0.1447	0.0321	0.0025	0.1251	0.0193	0.0048	0.0018	0.0013	9e-04	0.0276	0.0162	0.0242	0.0763	0.0157	0.1156	4e-04
20	rs117518616	41802096	1.1	0.0297783867163545	0.97	0.0677063307338505	0.0353883166059063	0.0499226334494273	0.0181	0.014	0.0172	0.0034	0.1635	0.0044	0.0032	0.0643	5e-04	0.0985	0.1447	0.0321	0.0025	0.1251	0.0193	0.0048	0.0018	0.0013	9e-04	0.0276	0.0162	0.0242	0.0763	0.0157	0.1156	4e-04
20	rs80037048	41803685	1.1	0.0297783867163545	0.97	0.0677063307338505	0.0350526988447205	0.0477511778391918	0.0181	0.014	0.0172	0.0034	0.1635	0.0044	0.0032	0.0643	5e-04	0.0985	0.1447	0.0321	0.0025	0.1251	0.0193	0.0048	0.0018	0.0013	9e-04	0.0276	0.0162	0.0242	0.0763	0.0157	0.1156	4e-04
20	rs3091415	41806538	1.1	0.0297783867163545	0.97	0.0677063307338505	0.0352073229870222	0.0482300619421839	0.0181	0.014	0.0172	0.0034	0.1636	0.0044	0.0032	0.0643	5e-04	0.0985	0.1447	0.0322	0.0025	0.1251	0.0193	0.0048	0.0018	0.0013	9e-04	0.0277	0.0162	0.0242	0.0763	0.0157	0.1156	4e-04
20	rs3091983	41808415	1.1	0.0297783867163545	0.97	0.0677063307338505	0.0356349839696832	0.0487713126614836	0.0181	0.0139	0.0171	0.0034	0.1636	0.0044	0.0032	0.0643	5e-04	0.0985	0.1447	0.0322	0.0025	0.1252	0.0193	0.0048	0.0018	0.0013	9e-04	0.0277	0.0162	0.0242	0.0763	0.0156	0.1156	4e-04
20	rs2235206	41816713	1.11	0.0245911388883176	0.97	0.0677063307338505	0.0342993323837298	0.0593521258112914	0.0181	0.0139	0.017	0.0033	0.1625	0.0044	0.0032	0.0645	5e-04	0.0984	0.1445	0.032	0.0025	0.127	0.0192	0.0048	0.0018	0.0013	8e-04	0.0278	0.0163	0.0243	0.0762	0.0154	0.1157	4e-04
20	rs117819143	41816719	1.11	0.0245911388883176	0.97	0.0677063307338505	0.0343500482482628	0.0585015898902488	0.0181	0.0139	0.017	0.0033	0.1625	0.0044	0.0032	0.0645	5e-04	0.0984	0.1445	0.032	0.0025	0.127	0.0192	0.0048	0.0018	0.0013	8e-04	0.0278	0.0163	0.0243	0.0762	0.0154	0.1157	4e-04
20	rs6073012	41817074	1.11	0.0245911388883176	0.97	0.0677063307338505	0.0336948077210743	0.0624035290588065	0.0181	0.0139	0.017	0.0033	0.1624	0.0044	0.0031	0.0645	5e-04	0.0983	0.1444	0.0319	0.0025	0.1273	0.0192	0.0048	0.0018	0.0013	8e-04	0.0278	0.0163	0.0242	0.0762	0.0154	0.1158	4e-04
20	rs6065588	41818989	1.11	0.0245911388883176	0.97	0.0677063307338505	0.0326181351864926	0.0636827564770912	0.0181	0.0139	0.0167	0.0032	0.1626	0.0044	0.0031	0.0644	5e-04	0.0985	0.144	0.0318	0.0025	0.1279	0.0192	0.0047	0.0017	0.0014	8e-04	0.0278	0.0163	0.0243	0.0767	0.0152	0.1152	4e-04
20	rs62225351	41829575	1.11	0.0245911388883176	0.97	0.0677063307338505	0.0261222797366141	0.0644963240392324	0.0181	0.0139	0.0162	0.0031	0.1627	0.0044	0.0031	0.0643	4e-04	0.0991	0.1432	0.0311	0.0025	0.1291	0.0193	0.0046	0.0016	0.0016	8e-04	0.028	0.0164	0.0248	0.0778	0.0147	0.1142	4e-04
20	rs734188	41831593	1.11	0.0245911388883176	0.97	0.0677063307338505	0.0251216503988045	0.0630754403159176	0.0181	0.0139	0.0161	0.0031	0.1626	0.0044	0.0031	0.0643	4e-04	0.0992	0.1432	0.0312	0.0025	0.1291	0.0193	0.0046	0.0016	0.0016	8e-04	0.0281	0.0164	0.0248	0.0778	0.0147	0.114	4e-04
20	rs6030698	41834567	1.11	0.0245911388883176	0.97	0.0677063307338505	0.0242675759344839	0.0664115023068583	0.0182	0.0139	0.0161	0.0031	0.1627	0.0044	0.0031	0.0643	4e-04	0.0992	0.1431	0.0311	0.0025	0.1291	0.0194	0.0046	0.0016	0.0016	8e-04	0.0281	0.0164	0.0248	0.0779	0.0147	0.114	4e-04
20	rs2103548	41839715	1.11	0.0245911388883176	0.97	0.0677063307338505	0.0270543324195727	0.06807173161209	0.0182	0.014	0.0162	0.0031	0.1625	0.0044	0.0031	0.0644	4e-04	0.0993	0.143	0.0312	0.0025	0.1292	0.0194	0.0046	0.0016	0.0017	8e-04	0.0281	0.0164	0.0248	0.0778	0.0145	0.114	5e-04
20	rs16987926	41841762	1.11	0.0245911388883176	0.98	0.0568119256469769	0.0310663641316826	0.0806105214512356	0.0182	0.014	0.0162	0.0031	0.1625	0.0044	0.0031	0.0644	4e-04	0.0993	0.143	0.0312	0.0025	0.1292	0.0194	0.0046	0.0016	0.0017	8e-04	0.0281	0.0164	0.0247	0.0778	0.0145	0.114	5e-04
20	rs4812691	41842716	1.11	0.0245911388883176	0.98	0.0568119256469769	0.0319379813872469	0.0725820932031408	0.0182	0.014	0.0162	0.0031	0.1625	0.0044	0.0031	0.0644	4e-04	0.0993	0.143	0.0312	0.0025	0.1293	0.0194	0.0046	0.0016	0.0017	8e-04	0.0281	0.0164	0.0247	0.0778	0.0145	0.114	5e-04
20	rs6103194	41848278	1.12	0.0201729039058691	0.98	0.0568119256469769	0.0318536670489586	0.0602739318831524	0.0187	0.0139	0.0162	0.0027	0.1627	0.0043	0.003	0.0659	5e-04	0.099	0.1416	0.0312	0.0025	0.1306	0.0192	0.0046	0.0016	0.0016	8e-04	0.0289	0.017	0.0238	0.0778	0.0133	0.1137	4e-04
20	rs2092105	41848469	1.12	0.0201729039058691	0.98	0.0568119256469769	0.0315657743384233	0.0588934940657599	0.0187	0.014	0.0162	0.0027	0.1625	0.0043	0.003	0.0659	5e-04	0.099	0.1416	0.0312	0.0025	0.1307	0.0192	0.0046	0.0016	0.0016	8e-04	0.0289	0.017	0.0238	0.0779	0.0133	0.1137	4e-04
20	rs16987933	41850071	1.12	0.0201729039058691	0.98	0.0568119256469769	0.0329003983655372	0.0628735477065409	0.0187	0.014	0.0162	0.0027	0.1625	0.0043	0.003	0.0659	5e-04	0.099	0.1416	0.0312	0.0025	0.1307	0.0192	0.0046	0.0016	0.0016	8e-04	0.0289	0.017	0.0238	0.0779	0.0133	0.1137	4e-04
20	rs8119376	41850403	1.12	0.0201729039058691	0.98	0.0568119256469769	0.0334077919329415	0.0647684788604892	0.0187	0.014	0.0162	0.0027	0.1625	0.0043	0.003	0.0659	5e-04	0.099	0.1416	0.0312	0.0025	0.1307	0.0192	0.0046	0.0016	0.0016	8e-04	0.0289	0.017	0.0238	0.0779	0.0133	0.1137	4e-04
20	rs6130319	41865495	1.11	0.0245911388883176	0.98	0.0568119256469769	0.0860734865366796	0.0589589199772186	0.0193	0.0134	0.0163	0.0026	0.1641	0.005	0.0035	0.0665	4e-04	0.0973	0.1395	0.0314	0.0024	0.135	0.019	0.0045	0.0016	0.0014	7e-04	0.0302	0.0181	0.0228	0.0793	0.0111	0.1098	4e-04
20	rs62227077	41868904	1.11	0.0245911388883176	0.98	0.0568119256469769	0.0862610700281991	0.0566875231518936	0.0193	0.0134	0.0163	0.0026	0.1641	0.005	0.0035	0.0665	4e-04	0.0973	0.1394	0.0314	0.0024	0.1351	0.019	0.0045	0.0016	0.0014	7e-04	0.0302	0.0181	0.0228	0.0793	0.0111	0.1097	4e-04
20	rs34505510	41877927	1.11	0.0245911388883176	0.98	0.0568119256469769	0.0863080065205623	0.0582409414677348	0.0193	0.0134	0.0163	0.0026	0.1641	0.0051	0.0035	0.0666	4e-04	0.0973	0.1393	0.0313	0.0024	0.1352	0.019	0.0045	0.0016	0.0014	7e-04	0.0302	0.0182	0.0228	0.0794	0.011	0.1095	4e-04
20	rs17824364	41883486	1.11	0.0245911388883176	0.98	0.0568119256469769	0.0883654912940199	0.0665491994679272	0.0193	0.0134	0.0163	0.0026	0.1639	0.0052	0.0034	0.0677	4e-04	0.0971	0.1401	0.0312	0.0023	0.1353	0.0189	0.0042	0.0017	0.0014	6e-04	0.0302	0.0184	0.0227	0.0792	0.0109	0.1088	4e-04
20	rs73108189	41885884	1.11	0.0245911388883176	0.98	0.0568119256469769	0.0831532702855954	0.0615345997089099	0.0193	0.0134	0.0163	0.0026	0.1639	0.0052	0.0034	0.068	4e-04	0.0971	0.1403	0.0312	0.0023	0.1353	0.0189	0.0042	0.0017	0.0014	5e-04	0.0302	0.0184	0.0226	0.0791	0.0108	0.1087	4e-04
20	rs73108193	41893816	1.1	0.0297783867163545	0.98	0.0568119256469769	0.0829013789618039	0.0610024421931674	0.0193	0.0133	0.0163	0.0026	0.1639	0.0052	0.0034	0.0681	4e-04	0.097	0.1404	0.0311	0.0023	0.1354	0.0189	0.0041	0.0016	0.0014	5e-04	0.0301	0.0185	0.0227	0.0791	0.0108	0.1086	4e-04
20	rs62227080	41896236	1.1	0.0297783867163545	0.98	0.0568119256469769	0.0818306147175233	0.0604722476806379	0.0193	0.0133	0.0163	0.0026	0.1639	0.0053	0.0034	0.0681	4e-04	0.0971	0.1404	0.0311	0.0023	0.1354	0.0189	0.0041	0.0016	0.0014	5e-04	0.0301	0.0185	0.0227	0.0791	0.0108	0.1086	4e-04
20	rs55826141	41905172	1.1	0.0297783867163545	0.98	0.0568119256469769	0.0843043931090326	0.0612682758992906	0.0193	0.0133	0.0164	0.0027	0.1638	0.0053	0.0034	0.0681	4e-04	0.097	0.1406	0.0312	0.0023	0.1355	0.0189	0.0042	0.0016	0.0013	5e-04	0.0301	0.0185	0.0226	0.0791	0.0109	0.1084	4e-04
20	rs6017000	41914864	1.1	0.0297783867163545	0.98	0.0568119256469769	0.077111076123151	0.0636827564770912	0.0191	0.0132	0.0165	0.0027	0.1636	0.0055	0.0035	0.0681	4e-04	0.097	0.1407	0.0311	0.0022	0.1357	0.0187	0.0043	0.0016	0.0013	5e-04	0.03	0.0186	0.0226	0.0792	0.0109	0.1082	4e-04
20	rs10485700	41930374	1.1	0.0297783867163545	0.98	0.0568119256469769	0.0619145575249607	0.0620687150534246	0.019	0.0129	0.0167	0.0028	0.1626	0.0056	0.0036	0.0682	4e-04	0.0974	0.1405	0.031	0.0021	0.1367	0.0185	0.0045	0.0017	0.0013	5e-04	0.0297	0.0188	0.023	0.079	0.0109	0.1081	5e-04
20	rs11086870	41932155	1.1	0.0297783867163545	0.98	0.0568119256469769	0.0615556812176727	0.0620687150534246	0.019	0.0129	0.0167	0.0028	0.1626	0.0056	0.0036	0.0683	4e-04	0.0975	0.1404	0.0309	0.0021	0.1366	0.0185	0.0045	0.0017	0.0013	5e-04	0.0297	0.0188	0.023	0.079	0.0109	0.1081	5e-04
20	rs74928201	41933396	1.1	0.0297783867163545	0.98	0.0568119256469769	0.0633830784319477	0.0606046119938404	0.019	0.0128	0.0167	0.0028	0.1626	0.0056	0.0036	0.0683	4e-04	0.0974	0.1404	0.031	0.0021	0.1366	0.0185	0.0045	0.0017	0.0013	5e-04	0.0296	0.0188	0.0231	0.079	0.0109	0.108	5e-04
20	rs6130338	41934983	1.1	0.0297783867163545	0.98	0.0568119256469769	0.062464973659788	0.0606708402544973	0.019	0.0128	0.0167	0.0028	0.1627	0.0056	0.0036	0.0683	4e-04	0.0974	0.1403	0.031	0.0021	0.1366	0.0185	0.0045	0.0017	0.0013	5e-04	0.0296	0.0188	0.0231	0.079	0.0109	0.108	5e-04
20	rs6073045	41942286	1.1	0.0297783867163545	0.98	0.0568119256469769	0.0650501416137766	0.0634800449719103	0.019	0.0128	0.0167	0.0028	0.1629	0.0057	0.0036	0.0683	4e-04	0.0975	0.1403	0.031	0.0021	0.1367	0.0184	0.0045	0.0017	0.0012	5e-04	0.0295	0.0189	0.0228	0.0792	0.0109	0.1076	4e-04
20	rs1324152	41950705	1.1	0.0297783867163545	0.98	0.0568119256469769	0.0618388901516984	0.070100603587163	0.0189	0.0128	0.0167	0.003	0.1635	0.006	0.0038	0.0682	4e-04	0.0975	0.1402	0.0309	0.0021	0.1376	0.0182	0.0046	0.0019	0.0011	5e-04	0.0292	0.0191	0.0227	0.0795	0.0109	0.1063	4e-04
20	rs117161326	41951100	1.1	0.0297783867163545	0.98	0.0568119256469769	0.0633062324429756	0.0703118997827638	0.0189	0.0128	0.0167	0.003	0.1635	0.006	0.0038	0.0681	4e-04	0.0975	0.1402	0.0308	0.0021	0.1376	0.0182	0.0046	0.0019	0.0011	5e-04	0.0292	0.0191	0.0227	0.0795	0.0109	0.1062	4e-04
20	rs78545570	41952584	1.1	0.0297783867163545	0.98	0.0568119256469769	0.0632102612602941	0.0714432632550444	0.0189	0.0128	0.0167	0.003	0.1635	0.006	0.0038	0.0681	4e-04	0.0976	0.1403	0.0308	0.0021	0.1376	0.0182	0.0046	0.0019	0.001	5e-04	0.0293	0.0191	0.0227	0.0796	0.0109	0.1061	4e-04
20	rs75337616	41963373	1.09	0.0358267755764475	0.98	0.0568119256469769	0.0712349426540963	0.0766992598697295	0.0189	0.0126	0.0167	0.0031	0.163	0.0061	0.004	0.068	4e-04	0.0969	0.1406	0.0307	0.0021	0.1375	0.0181	0.0047	0.002	0.001	5e-04	0.0294	0.0191	0.0224	0.0806	0.0109	0.1063	4e-04
20	rs34985765	41977910	1.09	0.0358267755764475	0.98	0.0568119256469769	0.0699357668180048	0.0780922886293486	0.0189	0.0126	0.0167	0.0031	0.163	0.0061	0.0041	0.068	4e-04	0.097	0.1406	0.0307	0.0021	0.1375	0.0181	0.0047	0.002	0.001	5e-04	0.0294	0.0191	0.0223	0.0807	0.0109	0.1062	4e-04
20	rs78451162	41985589	1.09	0.0358267755764475	0.98	0.0568119256469769	0.0720470050087512	0.0800150737202863	0.0189	0.0126	0.0167	0.0031	0.1629	0.0062	0.0042	0.0679	4e-04	0.097	0.1407	0.0306	0.002	0.1373	0.0181	0.0048	0.002	0.001	5e-04	0.0295	0.0191	0.0222	0.0809	0.0109	0.106	4e-04
20	rs74692847	41987727	1.09	0.0358267755764475	0.98	0.0568119256469769	0.0692207197372193	0.0807596632599338	0.0189	0.0126	0.0167	0.0031	0.1629	0.0062	0.0042	0.068	4e-04	0.097	0.1408	0.0306	0.002	0.1373	0.0181	0.0048	0.002	0.001	5e-04	0.0295	0.0191	0.0221	0.081	0.0109	0.106	4e-04
20	rs17824652	41987913	1.09	0.0358267755764475	0.98	0.0568119256469769	0.0691800045477947	0.0808342760944891	0.0189	0.0126	0.0167	0.0031	0.1629	0.0062	0.0042	0.068	4e-04	0.097	0.1408	0.0306	0.002	0.1373	0.0181	0.0048	0.002	0.001	5e-04	0.0295	0.0191	0.0221	0.081	0.0109	0.106	4e-04
20	rs11086873	41988606	1.09	0.0358267755764475	0.98	0.0568119256469769	0.0686521283334818	0.0807596632599338	0.0189	0.0126	0.0167	0.0031	0.163	0.0062	0.0042	0.068	4e-04	0.097	0.1408	0.0306	0.002	0.1373	0.0181	0.0048	0.002	0.001	5e-04	0.0295	0.019	0.0221	0.0809	0.0109	0.1059	4e-04
20	rs6030812	42001011	1.09	0.0358267755764475	0.97	0.0677063307338505	0.0728650558699525	0.0831610867550122	0.0189	0.0125	0.0167	0.0031	0.1627	0.0063	0.0042	0.068	4e-04	0.097	0.1408	0.0306	0.002	0.1373	0.018	0.0048	0.002	0.0011	5e-04	0.0295	0.0191	0.022	0.081	0.0109	0.1059	4e-04
20	rs77916838	42004785	1.09	0.0358267755764475	0.97	0.0677063307338505	0.077570551444659	0.0841447710698921	0.0192	0.0124	0.0167	0.0032	0.1627	0.0063	0.0044	0.068	4e-04	0.097	0.1408	0.0305	0.002	0.1372	0.0179	0.0048	0.002	0.0011	5e-04	0.0295	0.0191	0.0219	0.081	0.0109	0.1059	4e-04
20	rs6103264	42009189	1.09	0.0358267755764475	0.97	0.0677063307338505	0.0801403673959258	0.0849046189092807	0.0193	0.0124	0.0167	0.0032	0.1627	0.0064	0.0044	0.0679	4e-04	0.097	0.1408	0.0305	0.002	0.1372	0.0179	0.0049	0.0021	0.0011	5e-04	0.0295	0.0191	0.0219	0.0809	0.0109	0.106	4e-04
20	rs6030815	42010613	1.09	0.0358267755764475	0.97	0.0677063307338505	0.0811292367351447	0.084828510477898	0.0194	0.0124	0.0167	0.0032	0.1627	0.0064	0.0044	0.0679	4e-04	0.097	0.1407	0.0305	0.0021	0.1371	0.0179	0.0049	0.0021	0.0011	5e-04	0.0295	0.0191	0.0219	0.0809	0.0108	0.106	4e-04
20	rs6103265	42012125	1.09	0.0358267755764475	0.97	0.0677063307338505	0.0836125066048317	0.0856672111235445	0.0194	0.0124	0.0167	0.0032	0.1626	0.0064	0.0044	0.0679	4e-04	0.0969	0.1408	0.0305	0.0021	0.1371	0.0178	0.0048	0.0021	0.0011	6e-04	0.0296	0.0192	0.0218	0.0809	0.0109	0.106	4e-04
20	rs73095952	42023069	1.08	0.0428324673547855	0.97	0.0677063307338505	0.102169418619725	0.122682269843163	0.0193	0.0119	0.0171	0.0037	0.1607	0.0072	0.0048	0.0666	3e-04	0.0972	0.1424	0.0296	0.002	0.138	0.0167	0.0044	0.0025	0.0013	5e-04	0.0295	0.019	0.021	0.0827	0.0112	0.1059	4e-04
20	rs1569624	42024053	1.08	0.0428324673547855	0.97	0.0677063307338505	0.102091122353659	0.122068020489475	0.0193	0.0119	0.0171	0.0037	0.1607	0.0072	0.0048	0.0665	3e-04	0.0972	0.1424	0.0296	0.002	0.138	0.0167	0.0044	0.0025	0.0013	5e-04	0.0295	0.019	0.021	0.0827	0.0112	0.1059	4e-04
20	rs6073077	42024411	1.08	0.0428324673547855	0.97	0.0677063307338505	0.102195525695084	0.122068020489475	0.0193	0.0119	0.0171	0.0037	0.1607	0.0072	0.0048	0.0665	3e-04	0.0972	0.1424	0.0296	0.002	0.138	0.0167	0.0044	0.0025	0.0013	5e-04	0.0295	0.019	0.021	0.0827	0.0112	0.1059	4e-04
20	rs77592312	42027093	1.08	0.0428324673547855	0.97	0.0677063307338505	0.103085642447912	0.121892733284845	0.0193	0.0119	0.0171	0.0037	0.1607	0.0072	0.0048	0.0665	3e-04	0.0972	0.1424	0.0296	0.002	0.138	0.0167	0.0044	0.0025	0.0013	5e-04	0.0295	0.019	0.021	0.0827	0.0112	0.1059	4e-04
20	rs6130370	42033096	1.08	0.0428324673547855	0.97	0.0677063307338505	0.107986398429146	0.123033788456447	0.0193	0.0119	0.0171	0.0037	0.1607	0.0072	0.0049	0.0666	3e-04	0.0971	0.1425	0.0297	0.002	0.138	0.0168	0.0044	0.0025	0.0012	5e-04	0.0295	0.019	0.021	0.0827	0.0112	0.1059	4e-04
20	rs6017047	42035666	1.08	0.0428324673547855	0.97	0.0677063307338505	0.108934632863884	0.123649852477956	0.0193	0.0118	0.0171	0.0037	0.1607	0.0072	0.0049	0.0666	3e-04	0.0971	0.1425	0.0297	0.002	0.138	0.0168	0.0044	0.0025	0.0012	5e-04	0.0295	0.019	0.021	0.0827	0.0112	0.1059	4e-04
20	rs6017054	42042628	1.08	0.0428324673547855	0.97	0.0677063307338505	0.110407697245881	0.123033788456447	0.0193	0.0118	0.0171	0.0037	0.1606	0.0072	0.0049	0.0666	3e-04	0.0969	0.1425	0.0297	0.002	0.138	0.0168	0.0044	0.0025	0.0012	5e-04	0.0295	0.019	0.021	0.0828	0.0112	0.1059	4e-04
20	rs117269028	42053093	1.08	0.0428324673547855	0.97	0.0677063307338505	0.111865385287495	0.121805125156117	0.0193	0.0118	0.0171	0.0038	0.1605	0.0073	0.0049	0.0666	3e-04	0.0968	0.1425	0.0297	0.002	0.1379	0.0168	0.0044	0.0026	0.0012	5e-04	0.0295	0.0191	0.021	0.0829	0.0112	0.1059	4e-04
20	rs117410072	42054542	1.08	0.0428324673547855	0.97	0.0677063307338505	0.114563822635239	0.122682269843163	0.0193	0.0118	0.0171	0.0038	0.1605	0.0073	0.0049	0.0666	3e-04	0.0968	0.1425	0.0297	0.002	0.1378	0.0168	0.0044	0.0026	0.0012	5e-04	0.0295	0.0191	0.021	0.0829	0.0113	0.106	4e-04
20	rs6017067	42054607	1.08	0.0428324673547855	0.97	0.0677063307338505	0.115772715673205	0.122506652000453	0.0193	0.0118	0.0171	0.0038	0.1606	0.0073	0.0049	0.0666	3e-04	0.0968	0.1425	0.0297	0.002	0.1378	0.0168	0.0044	0.0026	0.0012	5e-04	0.0295	0.0191	0.021	0.0829	0.0112	0.106	4e-04
20	rs79042159	42056122	1.08	0.0428324673547855	0.97	0.0677063307338505	0.115857348028431	0.12462027839919	0.0193	0.0118	0.0171	0.0038	0.1606	0.0073	0.0049	0.0666	3e-04	0.0967	0.1425	0.0297	0.002	0.1378	0.0168	0.0044	0.0026	0.0012	5e-04	0.0295	0.0191	0.021	0.0829	0.0112	0.106	4e-04
20	rs13045042	42058688	1.08	0.0428324673547855	0.97	0.0677063307338505	0.116309361910195	0.125770797248816	0.0193	0.0118	0.0172	0.0038	0.1605	0.0073	0.0049	0.0666	3e-04	0.0967	0.1425	0.0297	0.002	0.1378	0.0168	0.0045	0.0026	0.0012	5e-04	0.0295	0.0191	0.0209	0.083	0.0112	0.1059	4e-04
20	rs62226626	42063391	1.08	0.0428324673547855	0.97	0.0677063307338505	0.117842887684321	0.123649852477956	0.0193	0.0117	0.0172	0.0038	0.1605	0.0073	0.0049	0.0666	3e-04	0.0966	0.1424	0.0297	0.0019	0.1378	0.0168	0.0045	0.0026	0.0012	5e-04	0.0295	0.0191	0.0209	0.083	0.0113	0.1058	4e-04
20	rs74952676	42072704	1.07	0.0508949488002241	0.97	0.0677063307338505	0.125073784274935	0.116333833258781	0.0192	0.0113	0.0175	0.0041	0.1602	0.0077	0.0052	0.0664	4e-04	0.0957	0.1418	0.03	0.0019	0.1377	0.0168	0.0047	0.0028	0.0014	6e-04	0.0297	0.0197	0.0211	0.0832	0.0115	0.1047	4e-04
20	rs6017074	42077396	1.07	0.0508949488002241	0.97	0.0677063307338505	0.134012286237062	0.114531273468107	0.0192	0.0111	0.0177	0.0043	0.1601	0.0079	0.0054	0.0663	4e-04	0.0953	0.1415	0.0301	0.0019	0.1377	0.0168	0.0048	0.003	0.0014	6e-04	0.0298	0.0199	0.0211	0.0833	0.0117	0.1041	4e-04
20	rs6093838	42077436	1.07	0.0508949488002241	0.98	0.0568119256469769	0.136741748407572	0.116333833258781	0.0192	0.0111	0.0176	0.0043	0.1601	0.0079	0.0054	0.0663	4e-04	0.0953	0.1415	0.0302	0.0019	0.1378	0.0169	0.0048	0.003	0.0014	6e-04	0.0298	0.02	0.0212	0.0833	0.0117	0.1042	4e-04
20	rs11086876	42077828	1.07	0.0508949488002241	0.98	0.0568119256469769	0.147533569820667	0.121454929311561	0.0192	0.0111	0.0175	0.0044	0.16	0.0079	0.0054	0.0663	4e-04	0.0955	0.1415	0.0302	0.0019	0.1378	0.0168	0.0048	0.0029	0.0014	6e-04	0.0298	0.02	0.0209	0.0833	0.0117	0.1043	4e-04
20	rs7270264	42078615	1.07	0.0508949488002241	0.98	0.0568119256469769	0.151317104182504	0.127192227947889	0.0193	0.0111	0.0176	0.0044	0.16	0.0079	0.0054	0.0662	4e-04	0.0953	0.1416	0.0301	0.0019	0.138	0.0168	0.0048	0.0029	0.0014	6e-04	0.0298	0.0201	0.0207	0.0832	0.0117	0.1044	4e-04
20	rs12481269	42079562	1.07	0.0508949488002241	0.98	0.0568119256469769	0.137460587327629	0.133118058492342	0.0194	0.0111	0.0175	0.0044	0.1605	0.0079	0.0054	0.0661	3e-04	0.0951	0.1423	0.03	0.0019	0.1367	0.0168	0.0049	0.0029	0.0014	5e-04	0.0299	0.0202	0.0208	0.0829	0.0117	0.1048	4e-04
20	rs12481043	42079619	1.07	0.0508949488002241	0.98	0.0568119256469769	0.136616963877547	0.133389780436249	0.0194	0.0111	0.0175	0.0044	0.1605	0.0078	0.0054	0.0661	3e-04	0.0951	0.1424	0.03	0.0019	0.1366	0.0168	0.0049	0.0029	0.0014	5e-04	0.0299	0.0202	0.0208	0.0829	0.0117	0.1049	4e-04
20	rs75566595	42082165	1.07	0.0508949488002241	0.98	0.0568119256469769	0.116875898650772	0.128172907879279	0.0193	0.0111	0.0175	0.0044	0.1606	0.0078	0.0054	0.0662	3e-04	0.0947	0.1424	0.0303	0.0019	0.1366	0.0168	0.0049	0.003	0.0013	5e-04	0.0298	0.0203	0.0211	0.0825	0.0119	0.1048	4e-04
20	rs761038	42083466	1.07	0.0508949488002241	0.98	0.0568119256469769	0.109206499874806	0.129335498023477	0.0193	0.011	0.0175	0.0044	0.1606	0.0078	0.0054	0.0662	3e-04	0.0945	0.1425	0.0304	0.0019	0.1365	0.0168	0.005	0.0031	0.0013	5e-04	0.0298	0.0203	0.0212	0.0824	0.012	0.1047	4e-04
20	rs9679808	42086212	1.07	0.0508949488002241	0.98	0.0568119256469769	0.0946986528855392	0.128172907879279	0.0192	0.011	0.0176	0.0045	0.1604	0.0079	0.0055	0.0662	3e-04	0.0944	0.1424	0.0305	0.0019	0.1361	0.0167	0.0051	0.0033	0.0013	5e-04	0.0297	0.0202	0.0213	0.0822	0.0122	0.1047	4e-04
20	rs62226636	42092710	1.06	0.0601162778244188	0.98	0.0568119256469769	0.0778338988623604	0.120232232063049	0.019	0.0109	0.0179	0.0046	0.1604	0.0079	0.0055	0.0662	3e-04	0.0942	0.1424	0.0307	0.002	0.1356	0.0169	0.0053	0.0035	0.0014	5e-04	0.0295	0.0203	0.0215	0.0818	0.0124	0.1047	4e-04
20	rs80240079	42092807	1.06	0.0601162778244188	0.98	0.0568119256469769	0.0776144027620591	0.11927481260078	0.019	0.0109	0.0179	0.0046	0.1604	0.0079	0.0055	0.0662	3e-04	0.0942	0.1424	0.0307	0.002	0.1356	0.0169	0.0053	0.0035	0.0014	5e-04	0.0295	0.0203	0.0215	0.0818	0.0124	0.1047	4e-04
20	rs73103684	42092846	1.06	0.0601162778244188	0.98	0.0568119256469769	0.077570551444659	0.118840576675322	0.019	0.0109	0.0179	0.0046	0.1604	0.0079	0.0055	0.0662	3e-04	0.0942	0.1424	0.0307	0.002	0.1356	0.0169	0.0053	0.0035	0.0014	5e-04	0.0295	0.0203	0.0215	0.0818	0.0124	0.1047	4e-04
20	rs35973684	42094246	1.06	0.0601162778244188	0.98	0.0568119256469769	0.0784064581031818	0.124708639575844	0.019	0.0108	0.0179	0.0046	0.1604	0.0079	0.0055	0.0661	3e-04	0.0942	0.1425	0.0307	0.002	0.1356	0.0168	0.0053	0.0035	0.0014	5e-04	0.0295	0.0203	0.0215	0.0818	0.0124	0.1047	4e-04
20	rs11697010	42095383	1.06	0.0601162778244188	0.98	0.0568119256469769	0.0778558704325153	0.134115369812306	0.019	0.0107	0.0179	0.0046	0.1604	0.0079	0.0055	0.0661	3e-04	0.0942	0.1425	0.0307	0.002	0.1356	0.0169	0.0054	0.0035	0.0014	5e-04	0.0295	0.0203	0.0216	0.0817	0.0124	0.1046	4e-04
20	rs75436432	42095538	1.06	0.0601162778244188	0.98	0.0568119256469769	0.0775924751077798	0.131311810621591	0.019	0.0107	0.0179	0.0046	0.1604	0.0079	0.0055	0.0661	3e-04	0.0942	0.1425	0.0307	0.002	0.1356	0.0169	0.0054	0.0035	0.0014	5e-04	0.0295	0.0203	0.0216	0.0817	0.0124	0.1046	4e-04
20	rs35806100	42097145	1.06	0.0601162778244188	0.98	0.0568119256469769	0.0766316067280624	0.12799439413275	0.0191	0.0106	0.0179	0.0046	0.1605	0.0079	0.0055	0.066	3e-04	0.0942	0.1426	0.0307	0.002	0.1356	0.0168	0.0054	0.0035	0.0014	5e-04	0.0295	0.0203	0.0216	0.0817	0.0124	0.1046	4e-04
20	rs6030892	42098258	1.06	0.0601162778244188	0.99	0.0473477484867341	0.0748400343794196	0.140340967751042	0.0191	0.0106	0.0178	0.0046	0.1605	0.0079	0.0055	0.066	3e-04	0.0942	0.1427	0.0307	0.002	0.1355	0.0168	0.0054	0.0036	0.0014	5e-04	0.0294	0.0203	0.0215	0.0817	0.0124	0.1046	4e-04
20	rs3746532	42099331	1.06	0.0601162778244188	0.99	0.0473477484867341	0.0732235195179852	0.142562791242442	0.0191	0.0107	0.0178	0.0046	0.1606	0.0079	0.0055	0.0661	3e-04	0.0942	0.1428	0.0307	0.002	0.1353	0.0168	0.0054	0.0036	0.0014	5e-04	0.0294	0.0203	0.0215	0.0817	0.0124	0.1046	4e-04
20	rs8117881	42110718	1.07	0.0508949488002241	0.99	0.0473477484867341	0.0678049732652616	0.111550874796345	0.0193	0.0106	0.018	0.0047	0.1602	0.008	0.0056	0.0658	5e-04	0.0939	0.1427	0.031	0.002	0.1347	0.0169	0.0055	0.0038	0.0014	6e-04	0.0293	0.0203	0.0217	0.0811	0.0127	0.1047	4e-04
20	rs2867664	42121878	1.06	0.0601162778244188	0.99	0.0473477484867341	0.0590452999392411	0.0997717665171424	0.0198	0.0106	0.0182	0.005	0.1596	0.0083	0.0058	0.0654	6e-04	0.0934	0.1424	0.0314	0.0022	0.1337	0.0169	0.0059	0.0041	0.0016	7e-04	0.0291	0.0202	0.022	0.0802	0.0131	0.1048	5e-04
20	rs118124921	42125484	1.06	0.0601162778244188	0.99	0.0473477484867341	0.0597634210434934	0.100910383449072	0.0198	0.0106	0.0182	0.005	0.1595	0.0083	0.0058	0.0653	7e-04	0.0935	0.1422	0.0314	0.0023	0.1336	0.0169	0.0059	0.0041	0.0016	7e-04	0.0291	0.0203	0.022	0.0802	0.0132	0.1048	5e-04
20	rs78345288	42131730	1.06	0.0601162778244188	0.99	0.0473477484867341	0.0588072038505243	0.0977511031139931	0.0198	0.0106	0.0182	0.005	0.1595	0.0083	0.0058	0.0652	7e-04	0.0935	0.142	0.0315	0.0025	0.1336	0.0169	0.0059	0.0042	0.0016	7e-04	0.0291	0.0203	0.0221	0.0801	0.0132	0.1049	6e-04
20	rs6030932	42146320	1.06	0.0601162778244188	0.99	0.0473477484867341	0.0677848866254474	0.0984766776535603	0.0198	0.0105	0.0182	0.0051	0.1599	0.0084	0.0058	0.0645	7e-04	0.0935	0.1412	0.0319	0.0032	0.1338	0.0166	0.006	0.0043	0.0016	6e-04	0.0292	0.0205	0.0218	0.0787	0.0137	0.1053	6e-04
20	rs13039889	42147370	1.06	0.0601162778244188	0.99	0.0473477484867341	0.0685104584799495	0.0986382017012408	0.0198	0.0105	0.0182	0.0051	0.1599	0.0084	0.0058	0.0645	7e-04	0.0935	0.1412	0.0319	0.0032	0.1338	0.0166	0.006	0.0043	0.0016	6e-04	0.0292	0.0205	0.0218	0.0787	0.0137	0.1053	6e-04
20	rs67637459	42153606	1.06	0.0601162778244188	0.99	0.0473477484867341	0.0715465664527983	0.110789343161344	0.0198	0.0105	0.0183	0.0051	0.1599	0.0084	0.0058	0.0643	7e-04	0.0934	0.1411	0.0319	0.0033	0.1339	0.0165	0.006	0.0043	0.0016	6e-04	0.0292	0.0205	0.0218	0.0786	0.0138	0.1052	6e-04
20	rs6017101	42155792	1.06	0.0601162778244188	0.99	0.0473477484867341	0.0730968726640654	0.107846881974332	0.0198	0.0105	0.0184	0.0051	0.1599	0.0084	0.0058	0.0641	8e-04	0.0934	0.141	0.032	0.0035	0.1339	0.0164	0.006	0.0043	0.0017	7e-04	0.0292	0.0205	0.0219	0.0785	0.0139	0.1053	6e-04
20	rs6030941	42155984	1.06	0.0601162778244188	0.99	0.0473477484867341	0.0731390724877555	0.103943731717175	0.0198	0.0105	0.0184	0.0051	0.1598	0.0084	0.0058	0.0641	8e-04	0.0934	0.141	0.0321	0.0035	0.1339	0.0164	0.006	0.0043	0.0017	7e-04	0.0292	0.0205	0.0219	0.0785	0.0139	0.1053	6e-04
20	rs74777463	42157663	1.06	0.0601162778244188	0.99	0.0473477484867341	0.0732868962573753	0.107011778582381	0.0198	0.0105	0.0184	0.0051	0.1598	0.0084	0.0058	0.0641	8e-04	0.0933	0.141	0.0321	0.0035	0.1339	0.0164	0.006	0.0043	0.0017	7e-04	0.0292	0.0205	0.0219	0.0784	0.0139	0.1053	6e-04
20	rs62224514	42163408	1.06	0.0601162778244188	0.99	0.0473477484867341	0.0727177846855311	0.114360159248275	0.0198	0.0105	0.0185	0.0051	0.1598	0.0084	0.0058	0.0641	8e-04	0.0933	0.1408	0.0321	0.0035	0.134	0.0164	0.0061	0.0043	0.0017	7e-04	0.0292	0.0205	0.0219	0.0784	0.0139	0.1052	7e-04
20	rs2071968	42163768	1.06	0.0601162778244188	0.99	0.0473477484867341	0.0724028542647206	0.110873859212413	0.0198	0.0105	0.0185	0.0051	0.1598	0.0084	0.0058	0.0641	8e-04	0.0933	0.1408	0.0321	0.0035	0.134	0.0163	0.0061	0.0043	0.0017	7e-04	0.0292	0.0205	0.0219	0.0784	0.0139	0.1052	7e-04
20	rs4812718	42168548	1.06	0.0601162778244188	0.99	0.0473477484867341	0.0807237590515604	0.165363373537302	0.0199	0.0105	0.0185	0.0051	0.1597	0.0084	0.0058	0.064	8e-04	0.0933	0.1408	0.032	0.0035	0.134	0.0163	0.0061	0.0043	0.0017	7e-04	0.0292	0.0205	0.0218	0.0784	0.0139	0.1053	7e-04
20	rs117795098	42171046	1.06	0.0601162778244188	0.99	0.0473477484867341	0.0876051330220333	0.198428254519909	0.02	0.0105	0.0185	0.0051	0.1597	0.0085	0.0058	0.064	8e-04	0.0933	0.1408	0.032	0.0035	0.134	0.0163	0.0061	0.0043	0.0017	7e-04	0.0292	0.0205	0.0218	0.0785	0.0139	0.1052	7e-04
20	rs2867725	42171482	1.06	0.0601162778244188	0.99	0.0473477484867341	0.0892498607673675	0.162435690875087	0.02	0.0105	0.0185	0.0051	0.1597	0.0085	0.0058	0.064	8e-04	0.0933	0.1408	0.032	0.0035	0.134	0.0163	0.0061	0.0043	0.0017	7e-04	0.0292	0.0205	0.0218	0.0785	0.0138	0.1052	7e-04
20	rs6103372	42171865	1.06	0.0601162778244188	0.99	0.0473477484867341	0.0909625577119784	0.177055151267119	0.02	0.0105	0.0185	0.0051	0.1597	0.0085	0.0058	0.064	8e-04	0.0933	0.1408	0.032	0.0035	0.134	0.0163	0.0061	0.0043	0.0017	7e-04	0.0292	0.0205	0.0218	0.0785	0.0138	0.1052	7e-04
20	rs117138227	42187394	1.07	0.0508949488002241	0.99	0.0473477484867341	0.0639613812037192	0.171471809883169	0.0204	0.0113	0.0191	0.0052	0.1587	0.0083	0.0057	0.0633	0.001	0.0923	0.1416	0.0318	0.0041	0.1344	0.0165	0.0061	0.0046	0.002	0.001	0.0293	0.0194	0.0221	0.0774	0.0143	0.1042	0.001
20	rs1077832	42188192	1.07	0.0508949488002241	0.99	0.0473477484867341	0.0545951488357008	0.186462995942521	0.0205	0.0115	0.0193	0.0052	0.1585	0.0082	0.0057	0.0631	0.001	0.0921	0.142	0.0317	0.0042	0.1344	0.0166	0.0061	0.0047	0.0021	0.001	0.0293	0.0192	0.0222	0.0772	0.0143	0.1039	0.001
20	rs79324137	42188284	1.07	0.0508949488002241	0.99	0.0473477484867341	0.0765446376182642	0.296344187027406	0.0205	0.0115	0.0193	0.0052	0.1585	0.0082	0.0057	0.0631	0.001	0.092	0.142	0.0317	0.0043	0.1344	0.0165	0.0061	0.0047	0.0021	0.001	0.0292	0.0192	0.0221	0.0771	0.0144	0.1038	0.001
20	rs111648462	42188807	1.07	0.0508949488002241	0.99	0.0473477484867341	0.103322067241085	0.267069877555314	0.0207	0.0117	0.0193	0.0052	0.159	0.0082	0.0056	0.0632	0.001	0.0917	0.1416	0.0316	0.0044	0.1347	0.0165	0.0061	0.0048	0.0022	0.0011	0.0292	0.0191	0.0221	0.0768	0.0145	0.1032	0.0011
20	rs72626511	42191843	1.06	0.0601162778244188	0.99	0.0473477484867341	0.174780874696297	0.566640591140652	0.0219	0.0118	0.0191	0.0051	0.1613	0.0079	0.0052	0.0653	0.0011	0.0909	0.1385	0.0315	0.0053	0.1365	0.0165	0.0059	0.0053	0.0029	0.0014	0.0295	0.0193	0.0218	0.0744	0.0154	0.0993	0.0014
20	rs3135415	42192083	1.06	0.0601162778244188	0.99	0.0473477484867341	0.11057212633694	0.439013747608249	0.022	0.0119	0.0191	0.0051	0.1615	0.0079	0.0052	0.0655	0.0011	0.0908	0.1382	0.0315	0.0054	0.1368	0.0166	0.0059	0.0054	0.0029	0.0014	0.0295	0.0193	0.0218	0.0742	0.0155	0.099	0.0015
20	rs3787273	42193758	1.05	0.0706003084525404	0.99	0.0473477484867341	0.127333208170136	0.524344261703423	0.0221	0.0119	0.019	0.0049	0.1624	0.0077	0.0052	0.0655	0.0012	0.0912	0.1382	0.0307	0.0054	0.1373	0.0169	0.0058	0.0054	0.003	0.0014	0.0293	0.0194	0.0218	0.0737	0.0157	0.098	0.0015
20	rs4812721	42195863	1.05	0.0706003084525404	0.99	0.0473477484867341	0.099476971857491	0.572019245973687	0.0222	0.012	0.019	0.0046	0.1634	0.0074	0.0049	0.0656	0.0012	0.0916	0.1388	0.0296	0.0055	0.138	0.0175	0.0056	0.0054	0.003	0.0014	0.0292	0.0196	0.0218	0.0729	0.0161	0.0966	0.0016
20	rs55848276	42196498	1.05	0.0706003084525404	0.99	0.0473477484867341	0.109016148950278	0.545251073486137	0.0222	0.012	0.019	0.0045	0.1631	0.0075	0.005	0.0656	0.0012	0.0917	0.14	0.0293	0.0055	0.1378	0.0177	0.0056	0.0055	0.0029	0.0014	0.029	0.0195	0.0215	0.0725	0.0162	0.0966	0.0016
20	rs2067061	42196550	1.05	0.0706003084525404	0.98	0.0568119256469769	0.102169418619725	0.505017722189386	0.0222	0.012	0.019	0.0045	0.1631	0.0075	0.005	0.0655	0.0012	0.0917	0.1401	0.0293	0.0055	0.1378	0.0177	0.0056	0.0055	0.0029	0.0014	0.029	0.0195	0.0214	0.0725	0.0162	0.0966	0.0016
20	rs116901202	42196766	1.05	0.0706003084525404	0.98	0.0568119256469769	0.134166482770299	0.54231192807685	0.0222	0.012	0.019	0.0045	0.1632	0.0075	0.005	0.0656	0.0011	0.0918	0.1402	0.0292	0.0055	0.1379	0.0177	0.0056	0.0054	0.0029	0.0014	0.029	0.0195	0.0214	0.0724	0.0162	0.0966	0.0016
20	rs62224802	42197722	1.05	0.0706003084525404	0.98	0.0568119256469769	0.108961800700946	0.315237788631086	0.0218	0.0118	0.0186	0.0042	0.1637	0.0073	0.0051	0.066	0.0011	0.0928	0.1407	0.0287	0.0054	0.1392	0.0178	0.0053	0.0054	0.0029	0.0013	0.0287	0.0193	0.0212	0.0723	0.0166	0.096	0.0016
20	rs3752559	42197904	1.05	0.0706003084525404	0.98	0.0568119256469769	0.114956559866493	0.329205221808356	0.0218	0.0117	0.0186	0.0042	0.1638	0.0073	0.0051	0.0663	0.0011	0.0927	0.1411	0.0286	0.0054	0.1396	0.0177	0.0053	0.0053	0.0029	0.0013	0.0287	0.0192	0.021	0.0721	0.0167	0.0957	0.0015
20	rs2301483	42208522	1.03	0.0957762513390589	0.98	0.0568119256469769	0.246776486311951	0.572586137543099	0.0218	0.0112	0.0181	0.0037	0.1649	0.007	0.0053	0.0678	9e-04	0.0947	0.1429	0.0276	0.0054	0.1414	0.0176	0.0047	0.0051	0.0029	0.0012	0.0283	0.0187	0.0205	0.0693	0.0177	0.0946	0.0013
20	rs75510475	42215431	1.03	0.0957762513390589	0.98	0.0568119256469769	0.202379055178326	0.495013734520578	0.0218	0.0112	0.0181	0.0036	0.1652	0.007	0.0053	0.0678	9e-04	0.0947	0.1429	0.0276	0.0054	0.1415	0.0176	0.0047	0.0051	0.0029	0.0011	0.0282	0.0186	0.0205	0.0692	0.0177	0.0946	0.0013
20	rs16988169	42218676	1.03	0.0957762513390589	0.98	0.0568119256469769	0.183302138759773	0.466390515467844	0.0218	0.0112	0.0181	0.0036	0.1653	0.0069	0.0053	0.0678	9e-04	0.0947	0.143	0.0276	0.0054	0.1415	0.0176	0.0047	0.0051	0.0029	0.0011	0.0282	0.0186	0.0205	0.0692	0.0178	0.0946	0.0013
20	rs3752562	42219831	1.03	0.0957762513390589	0.99	0.0473477484867341	0.173198011863111	0.442461577657479	0.0218	0.0112	0.0181	0.0036	0.1654	0.0069	0.0053	0.0678	9e-04	0.0947	0.143	0.0276	0.0054	0.1415	0.0176	0.0047	0.0051	0.0029	0.0011	0.0282	0.0186	0.0205	0.0693	0.0178	0.0946	0.0013
20	rs6017120	42220368	1.03	0.0957762513390589	0.99	0.0473477484867341	0.170981794108696	0.434515925151015	0.0218	0.0112	0.0181	0.0036	0.1654	0.0069	0.0053	0.0678	9e-04	0.0947	0.143	0.0276	0.0054	0.1415	0.0176	0.0047	0.0051	0.0029	0.0011	0.0283	0.0186	0.0205	0.0693	0.0177	0.0946	0.0013
20	rs73114576	42230639	1.03	0.0957762513390589	0.98	0.0568119256469769	0.130343578084856	0.309221134621702	0.0218	0.0112	0.0181	0.0036	0.1653	0.0069	0.0053	0.0679	9e-04	0.0948	0.1431	0.0276	0.0053	0.1416	0.0176	0.0047	0.0051	0.0029	0.0011	0.0283	0.0186	0.0205	0.0693	0.0178	0.0946	0.0013
20	rs76560976	42234258	1.03	0.0957762513390589	0.98	0.0568119256469769	0.122284005899151	0.297885461275152	0.0218	0.0112	0.0181	0.0038	0.1653	0.007	0.0053	0.0679	9e-04	0.0946	0.1426	0.0276	0.0053	0.1417	0.0176	0.0048	0.0052	0.0029	0.0011	0.0283	0.0186	0.0206	0.0692	0.0178	0.0946	0.0013
20	rs6103395	42240730	1.03	0.0957762513390589	0.98	0.0568119256469769	0.10950603785273	0.267299410769223	0.0218	0.0112	0.0182	0.0042	0.1652	0.0072	0.0055	0.0679	9e-04	0.0943	0.1417	0.0276	0.0053	0.1418	0.0176	0.005	0.0055	0.0029	0.0011	0.0282	0.0187	0.0206	0.0691	0.0178	0.0946	0.0013
20	rs17752533	42241811	1.03	0.0957762513390589	0.99	0.0473477484867341	0.110791600242235	0.249694989085601	0.0218	0.0112	0.0183	0.0042	0.1652	0.0072	0.0055	0.0679	9e-04	0.0941	0.1412	0.028	0.0053	0.1418	0.0176	0.0051	0.0055	0.0029	0.0011	0.0282	0.0187	0.0207	0.0691	0.0178	0.0946	0.0013
20	rs6017123	42241866	1.03	0.0957762513390589	0.99	0.0473477484867341	0.107905359949643	0.246779211477227	0.0218	0.0112	0.0183	0.0042	0.1652	0.0072	0.0055	0.0679	9e-04	0.0941	0.1412	0.028	0.0053	0.1418	0.0176	0.0051	0.0055	0.0029	0.0011	0.0282	0.0187	0.0207	0.0691	0.0178	0.0946	0.0013
20	rs77433441	42243384	1.03	0.0957762513390589	0.99	0.0473477484867341	0.113780825746336	0.273404264652528	0.0217	0.0112	0.0183	0.0042	0.1651	0.0072	0.0055	0.068	9e-04	0.0941	0.1412	0.028	0.0053	0.1418	0.0176	0.0051	0.0055	0.0029	0.0011	0.0282	0.0187	0.0207	0.0691	0.0178	0.0946	0.0013
20	rs722234	42248271	1.03	0.0957762513390589	0.98	0.0568119256469769	0.115040825330213	0.278504683205491	0.0218	0.0112	0.0183	0.0042	0.1651	0.0072	0.0055	0.068	9e-04	0.0941	0.1413	0.028	0.0053	0.1418	0.0176	0.0051	0.0055	0.0029	0.0011	0.0282	0.0187	0.0207	0.0691	0.0178	0.0945	0.0013
20	rs8119703	42252147	1.03	0.0957762513390589	0.98	0.0568119256469769	0.114984644138761	0.275255600239496	0.0218	0.0112	0.0183	0.0042	0.1651	0.0072	0.0055	0.068	9e-04	0.0941	0.1413	0.028	0.0053	0.1418	0.0176	0.0051	0.0055	0.0029	0.0011	0.0282	0.0187	0.0207	0.0691	0.0178	0.0945	0.0013
20	rs6073162	42260247	1.03	0.0957762513390589	0.98	0.0568119256469769	0.116819168986863	0.265579407875778	0.0218	0.0112	0.0183	0.0042	0.1651	0.0072	0.0055	0.068	9e-04	0.0941	0.1413	0.028	0.0053	0.1418	0.0176	0.0051	0.0055	0.0029	0.0011	0.0282	0.0187	0.0207	0.0691	0.0179	0.0945	0.0013
20	rs41296223	42264653	1.03	0.0957762513390589	0.98	0.0568119256469769	0.116649081324515	0.265235822258844	0.0218	0.0111	0.0183	0.0042	0.1651	0.0072	0.0055	0.068	9e-04	0.0941	0.1413	0.028	0.0052	0.1418	0.0176	0.0051	0.0055	0.0029	0.0011	0.0282	0.0187	0.0207	0.0691	0.0179	0.0945	0.0013
20	rs422234	42268341	1.03	0.0957762513390589	0.98	0.0568119256469769	0.116819168986863	0.264892375237076	0.0218	0.0111	0.0183	0.0042	0.1651	0.0072	0.0055	0.068	9e-04	0.0942	0.1413	0.028	0.0052	0.1418	0.0176	0.0051	0.0055	0.0029	0.0011	0.0282	0.0187	0.0207	0.0691	0.0179	0.0945	0.0013
20	rs77977896	42279435	1.03	0.0957762513390589	0.98	0.0568119256469769	0.118557025291325	0.26512132451297	0.0218	0.0111	0.0183	0.0042	0.1651	0.0072	0.0055	0.068	9e-04	0.0941	0.1413	0.028	0.0052	0.1419	0.0176	0.0051	0.0055	0.0029	0.0011	0.0282	0.0187	0.0207	0.0691	0.0179	0.0945	0.0013
20	rs826962	42279727	1.03	0.0957762513390589	0.98	0.0568119256469769	0.118499797055289	0.264777923715796	0.0218	0.0111	0.0183	0.0042	0.1651	0.0072	0.0055	0.068	9e-04	0.0941	0.1413	0.028	0.0052	0.1419	0.0176	0.0051	0.0055	0.0029	0.0011	0.0282	0.0187	0.0207	0.0691	0.0179	0.0945	0.0013
20	rs2425618	42286805	1.03	0.0957762513390589	0.98	0.0568119256469769	0.116932645204236	0.26512132451297	0.0218	0.0111	0.0183	0.0042	0.1651	0.0072	0.0055	0.068	9e-04	0.0941	0.1413	0.028	0.0052	0.1419	0.0176	0.0051	0.0054	0.0029	0.0011	0.0282	0.0187	0.0207	0.0691	0.0179	0.0945	0.0013
20	rs619289	42294613	1.04	0.0824519171540817	0.98	0.0568119256469769	0.14007348064116	0.285623388143333	0.0218	0.0111	0.0183	0.0042	0.1651	0.0071	0.0055	0.0681	8e-04	0.0944	0.1414	0.028	0.0052	0.1417	0.0176	0.005	0.0054	0.0029	0.0011	0.0281	0.0187	0.0207	0.069	0.018	0.0945	0.0012
20	rs73116537	42301485	1.04	0.0824519171540817	0.98	0.0568119256469769	0.142012606665154	0.275950843732749	0.0217	0.0111	0.0182	0.0042	0.165	0.0071	0.0054	0.0682	8e-04	0.0945	0.1414	0.028	0.0052	0.1416	0.0176	0.005	0.0054	0.0029	0.0011	0.0281	0.0187	0.0206	0.069	0.018	0.0946	0.0012
20	rs34464760	42310884	1.04	0.0824519171540817	0.98	0.0568119256469769	0.143581815154878	0.276066770175467	0.0217	0.0111	0.0182	0.0041	0.165	0.0071	0.0054	0.0682	8e-04	0.0947	0.1414	0.028	0.0052	0.1416	0.0176	0.005	0.0054	0.0029	0.0011	0.0281	0.0187	0.0206	0.069	0.018	0.0946	0.0012
20	rs387769	42311855	1.04	0.0824519171540817	0.98	0.0568119256469769	0.14326073246988	0.267529005267728	0.0217	0.0111	0.0182	0.0041	0.165	0.0071	0.0054	0.0682	8e-04	0.0947	0.1414	0.028	0.0052	0.1416	0.0176	0.005	0.0054	0.0029	0.0011	0.0281	0.0187	0.0206	0.069	0.018	0.0946	0.0012
20	rs2229036	42320881	1.04	0.0824519171540817	0.98	0.0568119256469769	0.143164491282095	0.258506954013813	0.0217	0.0111	0.0182	0.0041	0.1649	0.0071	0.0054	0.0683	8e-04	0.0949	0.1415	0.028	0.0052	0.1416	0.0176	0.005	0.0054	0.0029	0.0011	0.0281	0.0187	0.0206	0.069	0.018	0.0945	0.0012
20	rs285162	42328639	1.04	0.0824519171540817	0.98	0.0568119256469769	0.139662284596021	0.244543723288683	0.0217	0.0111	0.0182	0.0041	0.165	0.007	0.0054	0.0683	8e-04	0.0952	0.1416	0.0279	0.0052	0.1416	0.0176	0.0049	0.0053	0.0029	0.0011	0.028	0.0187	0.0207	0.069	0.018	0.0944	0.0012
20	rs2070235	42331457	1.04	0.0824519171540817	0.98	0.0568119256469769	0.137993357390402	0.242314726367824	0.0217	0.0111	0.0182	0.0041	0.165	0.007	0.0054	0.0683	8e-04	0.0952	0.1416	0.0279	0.0052	0.1416	0.0176	0.0049	0.0053	0.0029	0.0011	0.028	0.0187	0.0207	0.0689	0.018	0.0944	0.0012
20	rs7347231	42331846	1.04	0.0824519171540817	0.98	0.0568119256469769	0.137805179718266	0.242203447592666	0.0217	0.0111	0.0182	0.0041	0.165	0.007	0.0054	0.0683	8e-04	0.0952	0.1416	0.0279	0.0052	0.1416	0.0176	0.0049	0.0053	0.0029	0.0011	0.028	0.0187	0.0207	0.0689	0.018	0.0944	0.0012
20	rs285174	42343111	1.04	0.0824519171540817	0.98	0.0568119256469769	0.123424648960382	0.223852665860229	0.0217	0.0111	0.0181	0.0041	0.165	0.007	0.0054	0.0683	8e-04	0.0953	0.1431	0.0279	0.0052	0.1405	0.0176	0.0049	0.0053	0.0029	0.0011	0.028	0.0187	0.0207	0.0689	0.018	0.094	0.0012
20	rs11556379	42343821	1.04	0.0824519171540817	0.98	0.0568119256469769	0.122429881675441	0.218988660934331	0.0217	0.0111	0.0181	0.0041	0.165	0.007	0.0054	0.0683	8e-04	0.0953	0.1431	0.0279	0.0052	0.1405	0.0176	0.0049	0.0053	0.0028	0.0011	0.028	0.0187	0.0207	0.0689	0.018	0.094	0.0012
20	rs66579120	42346428	1.04	0.0824519171540817	0.98	0.0568119256469769	0.130373896890481	0.234014448019754	0.0217	0.0111	0.0181	0.0041	0.165	0.007	0.0054	0.0683	8e-04	0.0953	0.1431	0.0279	0.0052	0.1405	0.0176	0.0049	0.0053	0.0028	0.001	0.028	0.0187	0.0207	0.0689	0.018	0.094	0.0012
20	rs17753046	42349570	1.04	0.0824519171540817	0.98	0.0568119256469769	0.133458062641467	0.226243288321223	0.0217	0.0111	0.0181	0.0041	0.1651	0.007	0.0054	0.0683	8e-04	0.0952	0.1432	0.0279	0.0052	0.1405	0.0176	0.0049	0.0053	0.0028	0.001	0.028	0.0187	0.0207	0.0689	0.018	0.094	0.0012
20	rs17826038	42355169	1.04	0.0824519171540817	0.98	0.0568119256469769	0.150258587830908	0.169492884817012	0.0219	0.011	0.0181	0.0039	0.1659	0.0067	0.0051	0.0687	8e-04	0.0942	0.1434	0.028	0.0052	0.1403	0.0176	0.0048	0.0052	0.0028	0.001	0.0277	0.0187	0.0209	0.0695	0.019	0.0935	0.0011
20	rs3091249	42355753	1.03	0.0957762513390589	0.98	0.0568119256469769	0.140993372359091	0.132484835646443	0.0219	0.011	0.0181	0.0039	0.166	0.0066	0.005	0.0688	7e-04	0.0941	0.1435	0.0281	0.0052	0.1403	0.0176	0.0047	0.0052	0.0029	0.001	0.0276	0.0188	0.0209	0.0696	0.0191	0.0934	0.0011
20	rs13038394	42358894	1.03	0.0957762513390589	0.98	0.0568119256469769	0.150357636754725	0.131762517932538	0.022	0.0109	0.0183	0.0035	0.1663	0.0062	0.0048	0.0692	7e-04	0.094	0.1441	0.0279	0.0052	0.14	0.0174	0.0044	0.0049	0.0029	9e-04	0.0276	0.0188	0.0207	0.0703	0.0195	0.0933	0.001
20	rs370783	42359295	1.03	0.0957762513390589	0.98	0.0568119256469769	0.14535543695133	0.144610580140629	0.022	0.0109	0.0183	0.0035	0.1663	0.0061	0.0048	0.0692	7e-04	0.0941	0.1441	0.0279	0.0052	0.1399	0.0174	0.0044	0.0049	0.0029	9e-04	0.0275	0.0189	0.0207	0.0704	0.0195	0.0933	0.001
20	rs371484	42359483	1.03	0.0957762513390589	0.98	0.0568119256469769	0.160904492807492	0.13212349450214	0.022	0.0109	0.0184	0.0035	0.1664	0.0061	0.0047	0.0692	7e-04	0.0941	0.1441	0.0279	0.0052	0.1399	0.0174	0.0043	0.0049	0.0029	9e-04	0.0275	0.0189	0.0207	0.0705	0.0195	0.0932	0.001
20	rs117950734	42366608	1.02	0.110678017971113	0.98	0.0568119256469769	0.303550092535259	0.097027633773626	0.0225	0.0107	0.0181	0.0023	0.1686	0.0046	0.0041	0.0716	7e-04	0.0956	0.1438	0.0273	0.0054	0.1379	0.0168	0.0034	0.0037	0.0026	9e-04	0.0266	0.0203	0.0201	0.0722	0.0206	0.0938	9e-04
20	rs285200	42366834	1.02	0.110678017971113	0.98	0.0568119256469769	0.293448390857783	0.0864325386036107	0.0225	0.0107	0.0181	0.0023	0.1686	0.0046	0.0041	0.0716	7e-04	0.0956	0.1438	0.0273	0.0055	0.1379	0.0168	0.0034	0.0037	0.0026	9e-04	0.0266	0.0203	0.0201	0.0722	0.0206	0.0938	9e-04
20	rs999421	42372662	1.02	0.110678017971113	0.98	0.0568119256469769	0.222244167698147	0.0710889082410334	0.0225	0.0107	0.018	0.0022	0.1687	0.0045	0.004	0.0718	7e-04	0.0957	0.1437	0.0274	0.0055	0.1379	0.0167	0.0033	0.0035	0.0026	9e-04	0.0266	0.0202	0.02	0.0728	0.0207	0.0938	9e-04
20	rs79693093	42372846	1.02	0.110678017971113	0.98	0.0568119256469769	0.224733212664971	0.0731542957249707	0.0225	0.0107	0.018	0.0022	0.1686	0.0045	0.004	0.0718	7e-04	0.0957	0.1436	0.0274	0.0055	0.1379	0.0167	0.0033	0.0035	0.0026	9e-04	0.0266	0.0202	0.02	0.0728	0.0207	0.0938	9e-04
20	rs57136832	42380379	1.02	0.110678017971113	0.98	0.0568119256469769	0.208511863265612	0.0702414383832952	0.0226	0.0107	0.0179	0.0021	0.1692	0.0043	0.0039	0.0723	6e-04	0.0957	0.1436	0.0274	0.0055	0.137	0.0167	0.0031	0.0034	0.0025	9e-04	0.0266	0.0204	0.0199	0.0729	0.0208	0.0943	9e-04
20	rs75370824	42380720	1.02	0.110678017971113	0.98	0.0568119256469769	0.209470716196964	0.0714432632550444	0.0226	0.0107	0.0179	0.002	0.1693	0.0043	0.0039	0.0723	6e-04	0.0958	0.1436	0.0274	0.0055	0.1369	0.0167	0.0031	0.0034	0.0025	9e-04	0.0266	0.0204	0.0199	0.0729	0.0208	0.0944	9e-04
20	rs6017164	42382106	1.02	0.110678017971113	0.98	0.0568119256469769	0.203636700013103	0.0662739246303819	0.0226	0.0107	0.0178	0.002	0.1693	0.0043	0.004	0.0725	6e-04	0.0958	0.1436	0.0274	0.0054	0.1366	0.0167	0.0031	0.0034	0.0025	8e-04	0.0265	0.0206	0.0197	0.0729	0.0209	0.0947	9e-04
20	rs6017165	42384469	1.01	0.127260826833158	0.98	0.0568119256469769	0.200071848240107	0.0758247429028631	0.0228	0.0106	0.0174	0.0019	0.1695	0.0042	0.0038	0.0728	7e-04	0.0966	0.1437	0.027	0.0053	0.136	0.0167	0.0028	0.0033	0.0024	8e-04	0.0262	0.0209	0.0196	0.0727	0.021	0.0962	8e-04
20	rs140265521	42385055	1.01	0.127260826833158	0.98	0.0568119256469769	0.207555492030611	0.0794214207750481	0.0228	0.0105	0.0173	0.0018	0.1695	0.0041	0.0038	0.0728	7e-04	0.0969	0.1438	0.027	0.0053	0.1357	0.0167	0.0028	0.0032	0.0024	8e-04	0.0262	0.0209	0.0196	0.0726	0.021	0.0963	8e-04
20	rs56109022	42385193	1.01	0.127260826833158	0.98	0.0568119256469769	0.203872999923543	0.0827086536909707	0.0228	0.0105	0.0173	0.0018	0.1696	0.0041	0.0038	0.0729	7e-04	0.0969	0.1439	0.027	0.0053	0.1357	0.0167	0.0027	0.0032	0.0024	8e-04	0.0262	0.021	0.0196	0.0726	0.021	0.0963	8e-04
20	rs11699011	42386824	1.01	0.127260826833158	0.98	0.0568119256469769	0.183042720646098	0.0747373861482215	0.0227	0.0104	0.0174	0.0017	0.1695	0.004	0.0038	0.073	7e-04	0.0972	0.1444	0.027	0.0052	0.1351	0.0167	0.0027	0.0031	0.0023	8e-04	0.0262	0.0211	0.0197	0.0726	0.0211	0.0959	8e-04
20	rs78027171	42387041	1.01	0.127260826833158	0.98	0.0568119256469769	0.175864889804398	0.0725106983371063	0.0227	0.0104	0.0174	0.0017	0.1694	0.004	0.0039	0.0731	7e-04	0.0973	0.1444	0.027	0.0052	0.135	0.0168	0.0027	0.0031	0.0023	8e-04	0.0262	0.0211	0.0198	0.0726	0.0212	0.0958	8e-04
20	rs244071	42387698	1.01	0.127260826833158	0.98	0.0568119256469769	0.165898436450641	0.0748096758917711	0.0226	0.0104	0.0171	0.0017	0.1696	0.004	0.0039	0.073	7e-04	0.0978	0.1444	0.027	0.0051	0.1348	0.0167	0.0027	0.0031	0.0023	8e-04	0.0262	0.0213	0.0197	0.0726	0.0211	0.096	8e-04
20	rs73911034	42388462	1.01	0.127260826833158	0.98	0.0568119256469769	0.166950093779525	0.0867394334356721	0.0226	0.0104	0.0169	0.0017	0.1696	0.004	0.0039	0.073	7e-04	0.098	0.1445	0.027	0.0051	0.135	0.0167	0.0027	0.0031	0.0023	8e-04	0.0263	0.0213	0.0197	0.0725	0.0211	0.0961	8e-04
20	rs117554085	42389675	1.01	0.127260826833158	0.98	0.0568119256469769	0.158304825880648	0.0962262556519893	0.0225	0.0104	0.0166	0.0016	0.1696	0.0039	0.0038	0.073	7e-04	0.0983	0.1446	0.027	0.005	0.135	0.0167	0.0026	0.0031	0.0023	8e-04	0.0263	0.0212	0.0197	0.0725	0.021	0.0962	8e-04
20	rs391256	42390955	1.01	0.127260826833158	0.96	0.0801626552665664	0.12877287149879	0.0830101650177702	0.0225	0.0103	0.0163	0.0016	0.1696	0.0039	0.0038	0.073	7e-04	0.0988	0.1446	0.0269	0.0049	0.1351	0.0166	0.0026	0.0031	0.0023	8e-04	0.0264	0.0213	0.0197	0.0725	0.021	0.0964	8e-04
20	rs2867744	42391446	1.01	0.127260826833158	0.95	0.0943132253134139	0.131925809108804	0.0868162252304122	0.0224	0.0103	0.0163	0.0016	0.1696	0.0039	0.0038	0.073	7e-04	0.0988	0.1446	0.0269	0.0049	0.1351	0.0165	0.0026	0.0031	0.0023	8e-04	0.0264	0.0213	0.0197	0.0725	0.021	0.0964	8e-04
20	rs3091450	42397496	1.01	0.127260826833158	0.95	0.0943132253134139	0.134506090984888	0.081581939666704	0.0224	0.0103	0.0163	0.0016	0.1697	0.0039	0.0038	0.073	7e-04	0.0989	0.1446	0.0269	0.0049	0.135	0.0165	0.0026	0.0031	0.0023	9e-04	0.0264	0.0213	0.0196	0.0725	0.021	0.0964	8e-04
20	rs4476408	42409208	1.01	0.127260826833158	0.95	0.0943132253134139	0.143903326688307	0.0828593539718707	0.0224	0.0102	0.0163	0.0016	0.1697	0.0039	0.0039	0.0726	7e-04	0.0989	0.1447	0.0271	0.0048	0.135	0.0164	0.0026	0.0032	0.0023	9e-04	0.0264	0.0212	0.0195	0.0729	0.0211	0.0963	8e-04
20	rs6031113	42418259	1.01	0.127260826833158	0.95	0.0943132253134139	0.13677295523034	0.0819568163429922	0.0224	0.0102	0.0163	0.0016	0.1697	0.0039	0.004	0.0726	7e-04	0.0988	0.1447	0.0271	0.0048	0.135	0.0164	0.0026	0.0032	0.0024	9e-04	0.0264	0.0212	0.0195	0.073	0.0211	0.0963	8e-04
20	rs62224679	42421149	1.01	0.127260826833158	0.95	0.0943132253134139	0.146816236965251	0.0892102255528843	0.0224	0.0102	0.0163	0.0016	0.1697	0.0038	0.004	0.0726	7e-04	0.0987	0.1447	0.0271	0.0048	0.135	0.0164	0.0026	0.0032	0.0024	9e-04	0.0264	0.0212	0.0195	0.073	0.0211	0.0963	8e-04
20	rs75159288	42426207	1	0.145626599290586	0.94	0.110289943288055	0.144128639954004	0.0959863518267054	0.0224	0.0102	0.0163	0.0016	0.1696	0.0038	0.0041	0.0725	7e-04	0.0985	0.1449	0.0273	0.0047	0.1348	0.0164	0.0027	0.0032	0.0024	9e-04	0.0264	0.0211	0.0195	0.0734	0.021	0.0961	8e-04
20	rs1411203	42427161	1	0.145626599290586	0.94	0.110289943288055	0.131620638411964	0.0954274929429257	0.0223	0.0102	0.0164	0.0017	0.1696	0.0038	0.0042	0.0724	7e-04	0.0984	0.145	0.0274	0.0047	0.1346	0.0165	0.0027	0.0033	0.0025	9e-04	0.0264	0.021	0.0195	0.0737	0.021	0.0959	8e-04
20	rs78969821	42427508	1	0.145626599290586	0.94	0.110289943288055	0.122751181561714	0.0827086536909707	0.0223	0.0101	0.0164	0.0016	0.1695	0.0038	0.0041	0.0724	7e-04	0.0983	0.145	0.0275	0.0045	0.1346	0.0165	0.0027	0.0033	0.0025	9e-04	0.0264	0.021	0.0196	0.0738	0.0211	0.0959	8e-04
20	rs244065	42430824	1	0.145626599290586	0.94	0.110289943288055	0.0806787863672194	0.072939502508463	0.0223	0.01	0.0164	0.0017	0.1691	0.0037	0.0043	0.0724	7e-04	0.099	0.1456	0.0278	0.0039	0.1328	0.0165	0.0027	0.0034	0.0026	0.001	0.0264	0.0211	0.0197	0.0738	0.0213	0.0961	9e-04
20	rs73118560	42437816	1	0.145626599290586	0.94	0.110289943288055	0.0662103169379932	0.0636827564770912	0.0223	0.0101	0.0164	0.0018	0.1693	0.0037	0.0044	0.0723	7e-04	0.0991	0.1456	0.0279	0.0037	0.1324	0.0166	0.0026	0.0034	0.0026	0.001	0.0265	0.0211	0.0198	0.0739	0.0214	0.0961	9e-04
20	rs1006531	42440341	1	0.145626599290586	0.94	0.110289943288055	0.0700998791307152	0.0657248103554175	0.0223	0.01	0.0164	0.0018	0.1693	0.0037	0.0044	0.0723	7e-04	0.0991	0.1457	0.0279	0.0037	0.1323	0.0166	0.0027	0.0034	0.0026	0.001	0.0265	0.0211	0.0198	0.0739	0.0213	0.0961	9e-04
20	rs34595395	42454828	1	0.145626599290586	0.94	0.110289943288055	0.0886517017988716	0.0725820932031408	0.0222	0.01	0.0155	0.0017	0.1704	0.0036	0.0043	0.0723	8e-04	0.0994	0.146	0.0277	0.0037	0.1323	0.0167	0.0027	0.0034	0.0026	0.0011	0.0263	0.021	0.0195	0.0741	0.0214	0.0958	9e-04
20	rs74925888	42455472	1	0.145626599290586	0.94	0.110289943288055	0.0909625577119784	0.0723679956772017	0.0222	0.01	0.0155	0.0017	0.1704	0.0036	0.0043	0.0723	8e-04	0.0994	0.146	0.0277	0.0037	0.1323	0.0167	0.0027	0.0034	0.0026	0.0011	0.0263	0.021	0.0195	0.0741	0.0214	0.0957	9e-04
20	rs73287455	42461278	1	0.145626599290586	0.94	0.110289943288055	0.077373418045792	0.0670320793301974	0.0222	0.01	0.0155	0.0017	0.1705	0.0036	0.0043	0.0723	8e-04	0.0995	0.1459	0.0277	0.0037	0.1322	0.0167	0.0027	0.0034	0.0026	0.0011	0.0263	0.0209	0.0195	0.0742	0.0214	0.0956	9e-04
20	rs118072411	42467564	1	0.145626599290586	0.94	0.110289943288055	0.0577346216202474	0.0610688546371162	0.0221	0.01	0.0157	0.0018	0.171	0.0036	0.0042	0.0725	9e-04	0.0995	0.1446	0.0278	0.0037	0.1321	0.017	0.0027	0.0034	0.0025	0.0011	0.0261	0.0208	0.0198	0.0746	0.0213	0.0955	9e-04
20	rs56138644	42468599	1	0.145626599290586	0.94	0.110289943288055	0.0524650629734454	0.0583712035217397	0.0221	0.01	0.0158	0.0018	0.171	0.0036	0.0042	0.0725	9e-04	0.0995	0.1442	0.0279	0.0037	0.1322	0.0171	0.0027	0.0035	0.0025	0.0011	0.0261	0.0208	0.0199	0.0747	0.0213	0.0953	0.001
20	rs62224722	42469496	1	0.145626599290586	0.94	0.110289943288055	0.0476553014722804	0.0518881570009337	0.0222	0.01	0.0158	0.0018	0.171	0.0036	0.0042	0.0725	9e-04	0.0995	0.1439	0.0279	0.0037	0.1321	0.0172	0.0028	0.0035	0.0026	0.0011	0.0261	0.0208	0.0199	0.0748	0.0213	0.0953	0.001
20	rs6073216	42470939	1	0.145626599290586	0.94	0.110289943288055	0.0487115935072052	0.0634800449719103	0.0222	0.01	0.0159	0.0018	0.171	0.0036	0.0043	0.0725	0.001	0.0995	0.1437	0.028	0.0037	0.1316	0.0173	0.0028	0.0035	0.0026	0.0011	0.026	0.0208	0.0199	0.075	0.0214	0.0951	0.001
20	rs11086895	42471693	1	0.145626599290586	0.94	0.110289943288055	0.0459604737042774	0.0611352977428614	0.0222	0.01	0.016	0.0018	0.1711	0.0036	0.0043	0.0725	0.001	0.0996	0.1436	0.028	0.0037	0.1314	0.0174	0.0028	0.0035	0.0026	0.0011	0.026	0.0207	0.0199	0.0752	0.0214	0.095	0.001
20	rs6073222	42477084	1	0.145626599290586	0.94	0.110289943288055	0.043600369290083	0.0621356168740305	0.0223	0.01	0.0159	0.0018	0.1711	0.0036	0.0043	0.0725	0.001	0.0997	0.1436	0.0282	0.0034	0.1315	0.0174	0.0028	0.0036	0.0025	0.0011	0.026	0.0207	0.02	0.075	0.0213	0.0949	0.001
20	rs11906666	42486249	1	0.145626599290586	0.94	0.110289943288055	0.0378681958587137	0.0615345997089099	0.0222	0.01	0.0158	0.0024	0.1708	0.0037	0.0051	0.0719	0.0011	0.0988	0.1429	0.0281	0.0034	0.1323	0.0177	0.0032	0.0039	0.0025	0.0012	0.0256	0.0202	0.0205	0.0753	0.021	0.0946	0.001
20	rs77917143	42486773	1	0.145626599290586	0.94	0.110289943288055	0.0382222504397307	0.0630081124065204	0.0222	0.01	0.0158	0.0024	0.1707	0.0037	0.0051	0.0718	0.0011	0.0987	0.1429	0.0281	0.0034	0.1324	0.0177	0.0032	0.004	0.0025	0.0012	0.0256	0.0201	0.0206	0.0754	0.021	0.0946	0.001
20	rs7262819	42488703	1	0.145626599290586	0.94	0.110289943288055	0.0419619895660409	0.0592865141321168	0.0223	0.01	0.0158	0.0026	0.1707	0.0036	0.0054	0.0717	0.0011	0.0986	0.1427	0.0279	0.0034	0.1325	0.0178	0.0033	0.004	0.0025	0.0013	0.0254	0.02	0.0208	0.0755	0.021	0.0945	0.001
20	rs6031180	42490987	1	0.145626599290586	0.94	0.110289943288055	0.0458365837842245	0.0620687150534246	0.0223	0.01	0.0159	0.0028	0.1706	0.0036	0.0055	0.0714	0.0011	0.0983	0.1425	0.0279	0.0034	0.1329	0.0179	0.0034	0.0042	0.0026	0.0013	0.0254	0.0198	0.0209	0.0754	0.021	0.0943	0.0011
20	rs4812745	42491235	1	0.145626599290586	0.94	0.110289943288055	0.058460364452251	0.0720829389162697	0.0222	0.0099	0.0159	0.0028	0.1706	0.0036	0.0056	0.0713	0.0011	0.0979	0.1424	0.0278	0.0034	0.1331	0.0179	0.0035	0.0042	0.0026	0.0013	0.0254	0.0197	0.021	0.0753	0.0211	0.0944	0.0011
20	rs80027097	42512224	1	0.145626599290586	0.94	0.110289943288055	0.0740714674342543	0.0548980311015246	0.0219	0.0096	0.0164	0.0034	0.1706	0.0039	0.0064	0.07	0.001	0.0957	0.1411	0.0276	0.0034	0.1348	0.0181	0.0041	0.0048	0.0027	0.0013	0.0254	0.0196	0.0217	0.0745	0.0216	0.0945	0.0011
20	rs73103865	42512244	1	0.145626599290586	0.94	0.110289943288055	0.0654419143579298	0.0520120982983859	0.0219	0.0094	0.0163	0.0041	0.1705	0.0039	0.0066	0.07	0.001	0.0957	0.1407	0.0276	0.0034	0.1345	0.0181	0.0041	0.0051	0.0027	0.0013	0.0254	0.0195	0.0216	0.0745	0.0216	0.0945	0.0011
20	rs4810398	42515166	1	0.145626599290586	0.94	0.110289943288055	0.0602639558792972	0.0423398292037379	0.0219	0.0094	0.0163	0.0041	0.17	0.0039	0.0066	0.07	0.001	0.0956	0.1407	0.0275	0.0034	0.1345	0.0187	0.0041	0.0051	0.0027	0.0013	0.0254	0.0195	0.0216	0.0745	0.0216	0.0945	0.0011
20	rs73609517	42515250	1	0.145626599290586	0.94	0.110289943288055	0.0604873035143107	0.0434791527632045	0.0219	0.0094	0.0163	0.0041	0.17	0.0039	0.0066	0.07	0.001	0.0956	0.1407	0.0275	0.0034	0.1345	0.0187	0.0041	0.0051	0.0027	0.0013	0.0254	0.0195	0.0216	0.0745	0.0216	0.0945	0.0011
20	rs6073235	42517304	1	0.145626599290586	0.94	0.110289943288055	0.0615179848605614	0.053760725549269	0.0219	0.0094	0.0163	0.0041	0.17	0.0039	0.0066	0.07	0.001	0.0956	0.1407	0.0276	0.0034	0.1345	0.0187	0.0041	0.0051	0.0027	0.0013	0.0254	0.0195	0.0216	0.0745	0.0216	0.0945	0.0011
20	rs79193026	42523847	1	0.145626599290586	0.94	0.110289943288055	0.0562833923226543	0.0680022136518628	0.0218	0.0094	0.0163	0.0042	0.1699	0.0039	0.0066	0.0698	0.001	0.0955	0.1408	0.0278	0.0034	0.1345	0.0186	0.0042	0.0052	0.0024	0.0013	0.0254	0.0195	0.0217	0.0745	0.0217	0.0946	0.0011
20	rs11696193	42525490	1	0.145626599290586	0.93	0.128223312274834	0.0523126655190847	0.0809089168701184	0.0218	0.0094	0.0164	0.0042	0.1699	0.0039	0.0066	0.0697	0.001	0.0953	0.1408	0.0279	0.0034	0.1345	0.0186	0.0042	0.0052	0.0022	0.0013	0.0253	0.0194	0.0218	0.0744	0.0218	0.0947	0.0011
20	rs62206194	42528772	1	0.145626599290586	0.93	0.128223312274834	0.0658746489964573	0.103696486231095	0.0216	0.0091	0.0166	0.0045	0.1693	0.0042	0.0066	0.0694	0.001	0.0952	0.1405	0.0282	0.0033	0.1347	0.0183	0.0045	0.0055	0.0021	0.0012	0.0252	0.0193	0.0222	0.0741	0.022	0.0951	0.001
20	rs6031215	42529882	1	0.145626599290586	0.93	0.128223312274834	0.0533685581225239	0.106511917866313	0.0216	0.0091	0.0167	0.0046	0.1691	0.0043	0.0066	0.0693	9e-04	0.0952	0.1404	0.0282	0.0033	0.1347	0.0182	0.0045	0.0055	0.0021	0.0012	0.0252	0.0193	0.0224	0.074	0.022	0.0952	0.001
20	rs117420127	42531065	1	0.145626599290586	0.91	0.170469891558667	0.0515383850050253	0.105431987062848	0.0216	0.0091	0.0167	0.0046	0.169	0.0043	0.0066	0.0694	9e-04	0.0952	0.1403	0.0282	0.0033	0.1347	0.0181	0.0046	0.0056	0.0021	0.0012	0.0252	0.0193	0.0225	0.074	0.022	0.0952	0.001
20	rs6130478	42533655	1	0.145626599290586	0.91	0.170469891558667	0.0446861400040295	0.104438906794529	0.0215	0.009	0.0168	0.0047	0.1687	0.0044	0.0067	0.0694	9e-04	0.0953	0.1399	0.0283	0.0032	0.1347	0.018	0.0047	0.0056	0.0021	0.0013	0.0253	0.0193	0.0227	0.074	0.0221	0.0952	0.001
20	rs6073239	42534892	1	0.145626599290586	0.91	0.170469891558667	0.0444281341135082	0.102873984975318	0.0215	0.009	0.0168	0.0047	0.1687	0.0044	0.0067	0.0694	9e-04	0.0953	0.1399	0.0283	0.0032	0.1347	0.018	0.0047	0.0056	0.0021	0.0013	0.0253	0.0193	0.0227	0.074	0.0221	0.0952	0.001
20	rs6065671	42535444	1	0.145626599290586	0.91	0.170469891558667	0.0444432827600725	0.102873984975318	0.0215	0.009	0.0168	0.0047	0.1686	0.0044	0.0067	0.0695	9e-04	0.0953	0.1399	0.0283	0.0032	0.1347	0.018	0.0047	0.0056	0.0021	0.0013	0.0253	0.0194	0.0227	0.074	0.0221	0.0952	0.001
20	rs35883287	42535896	1	0.145626599290586	0.91	0.170469891558667	0.0441711453172163	0.101890344209039	0.0215	0.009	0.0168	0.0047	0.1685	0.0044	0.0067	0.0695	9e-04	0.0953	0.1399	0.0283	0.0032	0.1347	0.018	0.0047	0.0056	0.0021	0.0013	0.0253	0.0194	0.0227	0.0739	0.0221	0.0952	0.001
20	rs11698181	42545777	1	0.145626599290586	0.91	0.170469891558667	0.0466929228477814	0.110282765224137	0.0215	0.009	0.0168	0.0047	0.1684	0.0044	0.0067	0.0696	9e-04	0.0953	0.1398	0.0283	0.0032	0.1346	0.018	0.0047	0.0057	0.0021	0.0012	0.0253	0.0194	0.0227	0.074	0.0221	0.0952	0.001
20	rs73908111	42551639	1	0.145626599290586	0.91	0.170469891558667	0.0175169107170004	0.15778995744588	0.0197	0.0081	0.018	0.0049	0.1649	0.0053	0.007	0.0689	8e-04	0.0955	0.139	0.0288	0.0027	0.136	0.0185	0.0057	0.0061	0.0018	0.001	0.026	0.0193	0.0247	0.0739	0.0223	0.0947	9e-04
20	rs6031237	42551920	1	0.145626599290586	0.91	0.170469891558667	0.0154499638042301	0.182902789551251	0.0195	0.008	0.0181	0.0049	0.1646	0.0054	0.0071	0.0689	7e-04	0.0955	0.1389	0.0289	0.0027	0.1361	0.0185	0.0058	0.0062	0.0018	0.001	0.0261	0.0193	0.0248	0.0739	0.0223	0.0947	9e-04
20	rs73908113	42552407	1	0.145626599290586	0.91	0.170469891558667	0.020951213843871	0.211173207027772	0.0193	0.0079	0.0182	0.005	0.164	0.0055	0.0072	0.0687	7e-04	0.0952	0.1387	0.029	0.0026	0.1363	0.0187	0.006	0.0063	0.0018	0.001	0.026	0.0192	0.0251	0.0739	0.0224	0.0948	9e-04
20	rs11086906	42553241	0.99	0.165875049708709	0.91	0.170469891558667	0.0131834821770673	0.228532937720587	0.0189	0.0077	0.0185	0.0051	0.1631	0.0059	0.0074	0.0686	7e-04	0.0948	0.1384	0.029	0.0024	0.1364	0.0189	0.0063	0.0064	0.0018	9e-04	0.0262	0.0191	0.0256	0.0738	0.0224	0.0949	9e-04
20	rs79662630	42553902	0.99	0.165875049708709	0.91	0.170469891558667	0.0130127699743512	0.273982392761181	0.0186	0.0075	0.0188	0.0052	0.1624	0.0061	0.0078	0.0686	7e-04	0.0945	0.1379	0.0289	0.0024	0.1362	0.019	0.0065	0.0066	0.0018	9e-04	0.0262	0.019	0.0259	0.0747	0.0222	0.0948	0.001
20	rs56283076	42554374	0.99	0.165875049708709	0.91	0.170469891558667	0.0130694898752254	0.365447050112352	0.0184	0.0075	0.019	0.0052	0.1621	0.0062	0.0079	0.0686	7e-04	0.0945	0.1377	0.0289	0.0024	0.136	0.0192	0.0066	0.0066	0.0018	9e-04	0.0263	0.0189	0.026	0.0748	0.0223	0.0949	0.001
20	rs6103516	42556151	0.99	0.165875049708709	0.9	0.195029827813683	0.00916087765005611	0.437292531573527	0.0179	0.0074	0.0194	0.0053	0.1612	0.0066	0.0082	0.0685	7e-04	0.0944	0.1373	0.0288	0.0023	0.1353	0.0196	0.007	0.0066	0.0018	9e-04	0.0266	0.0188	0.0265	0.0747	0.0224	0.0949	0.0011
20	rs6031245	42559531	0.99	0.165875049708709	0.9	0.195029827813683	0.00795579552944604	0.458466719760697	0.0178	0.0074	0.0194	0.0054	0.161	0.0065	0.0082	0.0685	8e-04	0.0944	0.1372	0.0293	0.0023	0.1352	0.0197	0.0069	0.0066	0.0018	9e-04	0.0266	0.0188	0.0265	0.0747	0.0223	0.095	0.0011
20	rs6031247	42563647	0.99	0.165875049708709	0.9	0.195029827813683	0.00603793782382366	0.457127239519152	0.0178	0.0074	0.0194	0.0054	0.1609	0.0065	0.0081	0.0686	8e-04	0.0944	0.1371	0.0296	0.0022	0.1352	0.0197	0.0069	0.0066	0.0019	9e-04	0.0266	0.0188	0.0265	0.0746	0.0223	0.095	0.0012
20	rs743152	42569911	0.99	0.165875049708709	0.89	0.222038712392691	0.0058850949839751	0.547913677463002	0.0177	0.0074	0.0195	0.0054	0.1608	0.0065	0.0082	0.0686	8e-04	0.0944	0.1369	0.0295	0.0022	0.1352	0.0198	0.0069	0.0066	0.0018	9e-04	0.0266	0.0187	0.0266	0.0746	0.0223	0.0951	0.0012
20	rs80046260	42572892	0.99	0.165875049708709	0.89	0.222038712392691	0.00601691643813976	0.536584961050928	0.0177	0.0074	0.0195	0.0054	0.1608	0.0065	0.0082	0.0686	8e-04	0.0944	0.1369	0.0295	0.0022	0.1353	0.0198	0.0069	0.0066	0.0018	9e-04	0.0266	0.0187	0.0266	0.0746	0.0223	0.0951	0.0012
20	rs79663350	42573034	0.99	0.165875049708709	0.89	0.222038712392691	0.00603443031352627	0.536445467586196	0.0177	0.0074	0.0195	0.0054	0.1608	0.0065	0.0082	0.0686	8e-04	0.0944	0.1369	0.0295	0.0022	0.1353	0.0198	0.0069	0.0066	0.0018	9e-04	0.0266	0.0187	0.0266	0.0746	0.0223	0.0951	0.0012
20	rs4812772	42579051	0.99	0.165875049708709	0.89	0.222038712392691	0.00656722526199999	0.546511907915759	0.0176	0.0075	0.0195	0.0054	0.1607	0.0066	0.0082	0.0685	8e-04	0.0944	0.1367	0.0295	0.0022	0.1354	0.0198	0.0069	0.0066	0.0019	9e-04	0.0266	0.0186	0.0266	0.0745	0.0223	0.0952	0.0012
20	rs73118256	42581623	0.99	0.165875049708709	0.89	0.222038712392691	0.00849871173754354	0.526842296254558	0.0172	0.0081	0.0199	0.0059	0.1595	0.0071	0.0087	0.0668	9e-04	0.0953	0.1343	0.029	0.0022	0.1374	0.0205	0.0075	0.0068	0.0021	0.0011	0.0265	0.0188	0.0271	0.0727	0.0224	0.0949	0.0013
20	rs11086914	42583671	0.99	0.165875049708709	0.9	0.195029827813683	0.00669927323373023	0.567347602399199	0.0171	0.0083	0.02	0.006	0.1593	0.0073	0.0088	0.0665	9e-04	0.0955	0.1337	0.0289	0.0023	0.1378	0.0206	0.0076	0.0068	0.0021	0.0011	0.0265	0.0188	0.0272	0.0723	0.0224	0.0948	0.0014
20	rs35450651	42587025	0.99	0.165875049708709	0.9	0.195029827813683	0.00549977343750008	0.554654453264285	0.0171	0.0083	0.02	0.0061	0.1592	0.0074	0.0089	0.0664	9e-04	0.0955	0.1335	0.0289	0.0023	0.1379	0.0207	0.0076	0.0068	0.0021	0.0011	0.0265	0.0188	0.0272	0.0723	0.0225	0.0947	0.0014
20	rs78383100	42588354	0.99	0.165875049708709	0.9	0.195029827813683	0.00642982588931668	0.604545970678209	0.0171	0.0083	0.02	0.0061	0.1591	0.0074	0.0089	0.0664	9e-04	0.0955	0.1334	0.029	0.0023	0.1379	0.0207	0.0077	0.0068	0.0021	0.0011	0.0265	0.0188	0.0273	0.0722	0.0225	0.0947	0.0014
20	rs76369678	42588791	0.99	0.165875049708709	0.9	0.195029827813683	0.00768181583124576	0.660856768907697	0.0171	0.0083	0.02	0.0061	0.1591	0.0074	0.0089	0.0664	9e-04	0.0955	0.1334	0.0289	0.0023	0.1379	0.0208	0.0077	0.0068	0.0021	0.0011	0.0265	0.0188	0.0273	0.0722	0.0225	0.0947	0.0014
20	rs8120707	42592336	0.98	0.188103243221556	0.9	0.195029827813683	0.010393128405962	0.669520298658109	0.017	0.0084	0.0201	0.0061	0.159	0.0074	0.0089	0.0664	0.001	0.0956	0.1332	0.0288	0.0022	0.1378	0.0209	0.0077	0.0068	0.0021	0.0011	0.0265	0.0188	0.0275	0.0721	0.0225	0.0947	0.0015
20	rs6017227	42593220	0.98	0.188103243221556	0.9	0.195029827813683	0.0110125597703795	0.71829297141141	0.017	0.0084	0.0201	0.0061	0.159	0.0074	0.0089	0.0664	0.001	0.0955	0.1332	0.0287	0.0022	0.1377	0.0209	0.0077	0.0068	0.0021	0.0011	0.0265	0.0188	0.0275	0.0721	0.0225	0.0947	0.0015
20	rs117494239	42611715	0.98	0.188103243221556	0.9	0.195029827813683	0.0102450941906306	0.7191895331285	0.0168	0.0085	0.0201	0.0062	0.1587	0.0075	0.0089	0.0665	0.0011	0.0957	0.1325	0.0286	0.0022	0.1375	0.021	0.0077	0.0068	0.0021	0.0012	0.0266	0.0186	0.0277	0.072	0.0224	0.095	0.0016
20	rs6031274	42613177	0.98	0.188103243221556	0.9	0.195029827813683	0.00813079003341309	0.686480389306903	0.0168	0.0085	0.0202	0.0062	0.1586	0.0075	0.0089	0.0665	0.0011	0.0958	0.1324	0.0286	0.0022	0.1375	0.0211	0.0078	0.0068	0.0021	0.0012	0.0266	0.0186	0.0278	0.072	0.0223	0.095	0.0016
20	rs62206215	42621895	0.98	0.188103243221556	0.89	0.222038712392691	0.0118225040909062	0.675850597349869	0.0167	0.0085	0.0203	0.0064	0.1585	0.0076	0.0092	0.0667	0.0012	0.0957	0.1324	0.0284	0.0022	0.1366	0.0213	0.0078	0.0069	0.0022	0.0012	0.0265	0.0186	0.0278	0.0717	0.0224	0.0952	0.0016
20	rs118157909	42623518	0.97	0.212405230483542	0.89	0.222038712392691	0.00461782311258836	0.423719548513915	0.016	0.0096	0.0206	0.0068	0.1588	0.0079	0.0096	0.0686	0.0015	0.0963	0.1326	0.0275	0.0026	0.1334	0.0225	0.0078	0.0069	0.0022	0.0014	0.0261	0.019	0.0279	0.0688	0.0224	0.0951	0.0021
20	rs6130497	42624337	0.96	0.238871757466757	0.89	0.222038712392691	0.0110125597703795	0.508180183344133	0.0155	0.0101	0.0207	0.0071	0.1587	0.008	0.0098	0.0698	0.0017	0.0964	0.1331	0.0269	0.0028	0.1313	0.0231	0.0079	0.0069	0.0022	0.0015	0.0259	0.0192	0.0278	0.067	0.0224	0.0954	0.0023
20	rs6031285	42625618	0.95	0.267590046340022	0.89	0.222038712392691	0.0135558314963539	0.543990958819691	0.0155	0.0102	0.0208	0.0071	0.1587	0.008	0.0098	0.07	0.0018	0.0965	0.1331	0.0267	0.0028	0.1307	0.0232	0.0079	0.0069	0.0022	0.0015	0.0259	0.0194	0.0278	0.0666	0.0224	0.0955	0.0024
20	rs6065681	42627825	0.95	0.267590046340022	0.88	0.251609301083599	0.0129750587868144	0.554935758119956	0.0154	0.0104	0.0208	0.0072	0.1588	0.008	0.0099	0.0703	0.0018	0.0968	0.1332	0.0265	0.0028	0.1303	0.0233	0.008	0.007	0.0022	0.0015	0.0258	0.0197	0.028	0.0661	0.0224	0.0951	0.0024
20	rs116081249	42633100	0.95	0.267590046340022	0.87	0.283849475516541	0.0136403510960883	0.587372771059601	0.0154	0.0104	0.0208	0.0072	0.159	0.008	0.0099	0.0703	0.0018	0.0968	0.1331	0.0264	0.0028	0.1302	0.0233	0.0081	0.0069	0.0022	0.0015	0.0258	0.0197	0.028	0.066	0.0224	0.0952	0.0024
20	rs78519329	42645331	0.94	0.298643641979994	0.85	0.356744695657816	0.0117874034839693	0.539935502754206	0.0154	0.0104	0.0208	0.0072	0.1592	0.008	0.0098	0.0703	0.0018	0.0968	0.1333	0.0263	0.0028	0.1301	0.0233	0.0081	0.0069	0.0022	0.0015	0.0257	0.0198	0.0281	0.066	0.0224	0.0951	0.0024
20	rs6103566	42649507	0.94	0.298643641979994	0.85	0.356744695657816	0.0106777493731958	0.442594329773925	0.0154	0.0104	0.0208	0.0072	0.1594	0.008	0.0098	0.0703	0.0018	0.0969	0.1334	0.0263	0.0028	0.13	0.0232	0.0081	0.0069	0.0023	0.0015	0.0257	0.0198	0.028	0.066	0.0223	0.095	0.0025
20	rs6093917	42651280	0.94	0.298643641979994	0.85	0.356744695657816	0.00966380322005007	0.450445358829611	0.0153	0.0104	0.0208	0.0072	0.1595	0.008	0.0098	0.0704	0.0017	0.0969	0.1335	0.0263	0.0028	0.1301	0.0233	0.0081	0.0068	0.0022	0.0015	0.0257	0.0198	0.0281	0.0662	0.0223	0.095	0.0023
20	rs6073286	42654560	0.94	0.298643641979994	0.85	0.356744695657816	0.00993324658140026	0.425689029137624	0.0154	0.0105	0.0206	0.0071	0.1592	0.008	0.0098	0.0704	0.0018	0.097	0.1339	0.0263	0.0028	0.1298	0.0234	0.0081	0.0067	0.0022	0.0015	0.0255	0.0199	0.0282	0.0664	0.0221	0.095	0.0023
20	rs6031304	42657548	0.94	0.298643641979994	0.85	0.356744695657816	0.0100519273074851	0.393578125491119	0.0153	0.0106	0.0206	0.0071	0.1596	0.008	0.0098	0.0703	0.0018	0.0971	0.134	0.0264	0.0029	0.1299	0.0232	0.0081	0.0067	0.0022	0.0015	0.0253	0.0198	0.0282	0.0667	0.0219	0.0948	0.0023
20	rs113576206	42660816	0.94	0.298643641979994	0.85	0.356744695657816	0.00991271515417404	0.376832579152721	0.0154	0.0107	0.0206	0.0071	0.1597	0.008	0.0098	0.0704	0.0018	0.0971	0.1339	0.0265	0.0029	0.1297	0.0232	0.0081	0.0066	0.0022	0.0014	0.0253	0.0199	0.0281	0.0669	0.0218	0.0947	0.0023
20	rs78923090	42666366	0.94	0.298643641979994	0.84	0.397589870063919	0.00885092383760951	0.320197003853536	0.0154	0.0108	0.0206	0.007	0.1597	0.0079	0.0097	0.0704	0.0018	0.0971	0.134	0.0266	0.003	0.1296	0.0232	0.008	0.0066	0.0022	0.0014	0.0252	0.0202	0.028	0.0672	0.0216	0.0945	0.0023
20	rs74356807	42671727	0.94	0.298643641979994	0.84	0.397589870063919	0.00816613916269906	0.223093750891437	0.0155	0.0111	0.0205	0.0069	0.1598	0.0079	0.0097	0.0706	0.0018	0.0971	0.1341	0.0268	0.0031	0.1293	0.0232	0.0079	0.0064	0.0022	0.0014	0.0251	0.0205	0.0276	0.0677	0.0214	0.0944	0.0022
20	rs41333944	42671996	0.94	0.298643641979994	0.84	0.397589870063919	0.0074645807316105	0.224612420923596	0.0155	0.0111	0.0205	0.0069	0.1598	0.0079	0.0097	0.0706	0.0017	0.0971	0.1341	0.0268	0.0031	0.1293	0.0232	0.0079	0.0064	0.0022	0.0014	0.0251	0.0206	0.0275	0.0677	0.0214	0.0944	0.0022
20	rs6031318	42672411	0.94	0.298643641979994	0.84	0.397589870063919	0.00723190732256627	0.240758311008166	0.0155	0.0111	0.0204	0.0069	0.1598	0.0077	0.0096	0.0706	0.0017	0.0976	0.1341	0.0268	0.0031	0.1293	0.0232	0.0079	0.0064	0.0022	0.0014	0.0252	0.0206	0.0275	0.0677	0.0213	0.0944	0.0022
20	rs6017252	42679191	0.93	0.332112317682009	0.84	0.397589870063919	0.00582685261859945	0.207565307606001	0.0155	0.0113	0.0202	0.0068	0.1598	0.0076	0.0095	0.0705	0.0017	0.0975	0.1337	0.027	0.0031	0.129	0.0232	0.0078	0.0063	0.0022	0.0015	0.0253	0.0212	0.0273	0.0683	0.021	0.095	0.0022
20	rs35331387	42679351	0.93	0.332112317682009	0.84	0.397589870063919	0.00575214529047816	0.186054927669735	0.0155	0.0113	0.0201	0.0066	0.1598	0.0076	0.0094	0.0706	0.0017	0.0976	0.1334	0.027	0.0031	0.1291	0.0233	0.0076	0.0062	0.0022	0.0015	0.0253	0.0213	0.0272	0.0683	0.0209	0.0956	0.0021
20	rs117746598	42679568	0.93	0.332112317682009	0.84	0.397589870063919	0.0057995997077776	0.217375121483188	0.0156	0.0114	0.0198	0.0065	0.1597	0.0075	0.0093	0.0706	0.0017	0.0978	0.1333	0.0271	0.0031	0.1292	0.0233	0.0075	0.0061	0.0021	0.0015	0.0253	0.0215	0.0271	0.0683	0.0207	0.0963	0.002
20	rs41279272	42679955	0.93	0.332112317682009	0.84	0.397589870063919	0.00605901607115479	0.169295433701399	0.0156	0.0115	0.0194	0.0063	0.1594	0.0073	0.0092	0.0707	0.0017	0.0982	0.133	0.0272	0.003	0.1296	0.0234	0.0073	0.0059	0.0021	0.0015	0.0253	0.0219	0.0269	0.068	0.0203	0.0976	0.0019
20	rs113647042	42687134	0.92	0.368072033098782	0.84	0.397589870063919	0.0182569457701975	0.216087116348396	0.0157	0.0119	0.018	0.0055	0.1588	0.0067	0.0085	0.071	0.0017	0.0997	0.132	0.0275	0.003	0.1309	0.0235	0.0065	0.0053	0.0019	0.0017	0.0254	0.0233	0.0261	0.0673	0.0188	0.1023	0.0016
20	rs7274676	42688958	0.92	0.368072033098782	0.84	0.397589870063919	0.0181441085282778	0.187382265027498	0.0156	0.0119	0.0179	0.0055	0.1588	0.0067	0.0085	0.071	0.0017	0.0997	0.132	0.0275	0.003	0.131	0.0235	0.0064	0.0053	0.0019	0.0017	0.0254	0.0233	0.0261	0.0673	0.0188	0.1024	0.0016
20	rs2143495	42693650	0.92	0.368072033098782	0.84	0.397589870063919	0.0180237776554531	0.124090603306848	0.0157	0.0119	0.0179	0.0054	0.1588	0.0066	0.0084	0.0711	0.0017	0.0998	0.1319	0.0275	0.0029	0.1311	0.0235	0.0064	0.0053	0.0018	0.0017	0.0254	0.0234	0.0261	0.0674	0.0187	0.1026	0.0015
20	rs116367705	42693724	0.92	0.368072033098782	0.85	0.356744695657816	0.0181119630878003	0.126214354614854	0.0157	0.0119	0.0179	0.0054	0.1588	0.0066	0.0084	0.0711	0.0017	0.0998	0.1319	0.0275	0.0029	0.1311	0.0235	0.0064	0.0053	0.0018	0.0017	0.0254	0.0234	0.0261	0.0674	0.0187	0.1026	0.0015
20	rs6103599	42700584	0.92	0.368072033098782	0.85	0.356744695657816	0.0348088445610157	0.0594834419363635	0.0155	0.012	0.0179	0.0053	0.159	0.0065	0.0085	0.0716	0.0017	0.0995	0.1316	0.0275	0.0028	0.1315	0.0235	0.0063	0.0051	0.0018	0.0016	0.0256	0.0234	0.026	0.0672	0.0186	0.1033	0.0014
20	rs56385624	42701657	0.92	0.368072033098782	0.86	0.318862054747229	0.0360137752989958	0.0539495621488065	0.0155	0.012	0.0179	0.0053	0.1592	0.0065	0.0085	0.0717	0.0017	0.0996	0.1317	0.0275	0.0028	0.1315	0.0235	0.0062	0.0051	0.0017	0.0016	0.0256	0.0234	0.026	0.0672	0.0186	0.1033	0.0014
20	rs6093929	42701981	0.92	0.368072033098782	0.86	0.318862054747229	0.0385236153946675	0.0523846925449201	0.0155	0.012	0.0178	0.0053	0.1592	0.0065	0.0086	0.0717	0.0017	0.0996	0.1317	0.0275	0.0028	0.1316	0.0235	0.0062	0.0051	0.0017	0.0016	0.0256	0.0234	0.0259	0.0672	0.0186	0.1033	0.0014
20	rs6103601	42702852	0.92	0.368072033098782	0.86	0.318862054747229	0.0411516470109287	0.0497400648701101	0.0155	0.012	0.0178	0.0053	0.1592	0.0065	0.0086	0.0716	0.0017	0.0996	0.1317	0.0275	0.0028	0.1317	0.0234	0.0062	0.0051	0.0017	0.0016	0.0255	0.0234	0.0259	0.0672	0.0185	0.1034	0.0014
20	rs926600	42703197	0.92	0.368072033098782	0.86	0.318862054747229	0.0427241767170193	0.0495577887879755	0.0155	0.012	0.0178	0.0053	0.1592	0.0065	0.0086	0.0716	0.0017	0.0997	0.1317	0.0275	0.0028	0.1318	0.0234	0.0062	0.0051	0.0017	0.0016	0.0255	0.0234	0.0259	0.0672	0.0185	0.1035	0.0014
20	rs1108943	42703547	0.92	0.368072033098782	0.86	0.318862054747229	0.0424445962345672	0.049375805486924	0.0155	0.012	0.0178	0.0053	0.159	0.0065	0.0086	0.0716	0.0017	0.0997	0.1316	0.0275	0.0028	0.1318	0.0234	0.0062	0.0051	0.0017	0.0016	0.0255	0.0234	0.026	0.0672	0.0185	0.1035	0.0014
20	rs6073307	42704807	0.92	0.368072033098782	0.86	0.318862054747229	0.0421078350701814	0.0525714224758535	0.0155	0.012	0.0177	0.0053	0.1592	0.0064	0.0085	0.0714	0.0017	0.0998	0.1317	0.0276	0.0028	0.1321	0.0234	0.0061	0.005	0.0017	0.0016	0.0255	0.0234	0.026	0.0672	0.0184	0.1037	0.0014
20	rs56019125	42707629	0.92	0.368072033098782	0.86	0.318862054747229	0.0422833074268742	0.0534466344305698	0.0155	0.0119	0.0172	0.005	0.1597	0.0061	0.0081	0.0713	0.0016	0.1003	0.1318	0.028	0.0027	0.133	0.0233	0.0056	0.0046	0.0018	0.0015	0.0255	0.0231	0.0261	0.067	0.0181	0.1051	0.0012
20	rs6103613	42711456	0.92	0.368072033098782	0.86	0.318862054747229	0.0485827232427904	0.0475721379941489	0.0155	0.0118	0.017	0.0048	0.1601	0.0059	0.0079	0.0709	0.0016	0.1007	0.1323	0.0281	0.0026	0.1337	0.0233	0.005	0.0043	0.0017	0.0014	0.0255	0.0229	0.026	0.0672	0.0181	0.1059	0.0011
20	rs11699654	42712294	0.92	0.368072033098782	0.86	0.318862054747229	0.0550489953376599	0.0384593419743083	0.0155	0.0118	0.0169	0.0047	0.1602	0.0058	0.0079	0.0709	0.0016	0.1008	0.1324	0.0281	0.0026	0.1339	0.0232	0.0049	0.0043	0.0016	0.0014	0.0255	0.0229	0.026	0.0672	0.0181	0.1061	0.0011
20	rs117824533	42712343	0.92	0.368072033098782	0.86	0.318862054747229	0.0539190794404673	0.0383509435708614	0.0155	0.0118	0.0169	0.0047	0.1602	0.0058	0.0078	0.0709	0.0016	0.1008	0.1324	0.0281	0.0026	0.1339	0.0232	0.0049	0.0042	0.0016	0.0014	0.0255	0.0229	0.026	0.0672	0.0181	0.1061	0.0011
20	rs11697196	42717172	0.92	0.368072033098782	0.86	0.318862054747229	0.0684295900569572	0.0359487385041832	0.0154	0.0118	0.0168	0.0045	0.1604	0.0056	0.0077	0.0707	0.0016	0.1011	0.1326	0.0281	0.0026	0.1345	0.0231	0.0045	0.004	0.0015	0.0013	0.0255	0.0228	0.0259	0.0673	0.0181	0.1067	0.001
20	rs6073315	42718605	0.92	0.368072033098782	0.86	0.318862054747229	0.0697309787366008	0.0343866830986205	0.0154	0.0118	0.0168	0.0045	0.1604	0.0056	0.0077	0.0707	0.0016	0.1011	0.1327	0.0281	0.0026	0.1345	0.0231	0.0045	0.004	0.0015	0.0013	0.0255	0.0228	0.0261	0.0673	0.0181	0.1067	0.001
20	rs6103619	42726111	0.92	0.368072033098782	0.86	0.318862054747229	0.0817625703510846	0.0304264771857121	0.0154	0.0119	0.0168	0.0045	0.1605	0.0055	0.0076	0.0706	0.0017	0.1011	0.1326	0.0281	0.0026	0.1347	0.0231	0.0044	0.004	0.0015	0.0013	0.0254	0.0227	0.0261	0.0673	0.0182	0.1069	0.001
20	rs7274414	42742509	0.92	0.368072033098782	0.86	0.318862054747229	0.121672485041785	0.030915371327677	0.0155	0.0121	0.0165	0.0045	0.161	0.0053	0.0075	0.0702	0.0018	0.1012	0.1327	0.0279	0.0026	0.1349	0.0231	0.0042	0.0039	0.0014	0.0013	0.025	0.0229	0.0263	0.0674	0.0183	0.1072	0.001
20	rs56170305	42743249	0.91	0.406594937265203	0.86	0.318862054747229	0.13912565852064	0.0357911070977267	0.0155	0.0121	0.0165	0.0046	0.1611	0.0053	0.0075	0.0701	0.0018	0.1012	0.1327	0.0279	0.0026	0.1349	0.0231	0.0042	0.0039	0.0014	0.0013	0.0249	0.0229	0.0264	0.0673	0.0183	0.1072	0.001
20	rs7267523	42743825	0.91	0.406594937265203	0.87	0.283849475516541	0.133150758362611	0.0364235263634658	0.0156	0.0121	0.0163	0.0045	0.1612	0.0053	0.0074	0.0701	0.0019	0.1014	0.1328	0.028	0.0026	0.1349	0.0231	0.0042	0.0039	0.0014	0.0013	0.0249	0.0229	0.0264	0.0672	0.0183	0.1072	0.001
20	rs116986535	42745033	0.91	0.406594937265203	0.87	0.283849475516541	0.112224734154206	0.0386765537187849	0.0156	0.0122	0.016	0.0045	0.1614	0.0052	0.0074	0.0701	0.0018	0.1017	0.1329	0.0282	0.0026	0.1348	0.023	0.0041	0.0039	0.0014	0.0013	0.0248	0.0229	0.0264	0.0671	0.0182	0.1074	0.001
20	rs6124623	42746332	0.91	0.406594937265203	0.87	0.283849475516541	0.119590026332688	0.0382967962738391	0.0157	0.0123	0.0157	0.0044	0.1615	0.0051	0.0073	0.0701	0.0018	0.102	0.1329	0.0284	0.0026	0.1347	0.023	0.0041	0.0039	0.0014	0.0013	0.0247	0.0229	0.0265	0.067	0.0181	0.1075	0.001
20	rs35878236	42748036	0.91	0.406594937265203	0.87	0.283849475516541	0.114060088372308	0.0361066857100497	0.0158	0.0124	0.0154	0.0044	0.1616	0.005	0.0072	0.07	0.0018	0.1021	0.133	0.0283	0.0026	0.1349	0.0229	0.004	0.0038	0.0014	0.0013	0.0247	0.023	0.0265	0.067	0.0181	0.1077	0.001
20	rs6073339	42752656	0.91	0.406594937265203	0.87	0.283849475516541	0.146653496592268	0.0445739686724164	0.0164	0.0127	0.0143	0.0043	0.1621	0.0048	0.007	0.0698	0.0018	0.1026	0.1329	0.0281	0.0025	0.1358	0.0224	0.0038	0.0037	0.0014	0.0012	0.0245	0.0234	0.0267	0.0664	0.0178	0.1085	0.001
20	rs111810253	42754029	0.92	0.368072033098782	0.87	0.283849475516541	0.129768330475344	0.0488316151113973	0.0164	0.0127	0.0141	0.0043	0.1622	0.0047	0.007	0.0698	0.0017	0.1027	0.1329	0.028	0.0025	0.1359	0.0224	0.0038	0.0037	0.0014	0.0012	0.0245	0.0235	0.0267	0.0664	0.0178	0.1086	0.001
20	rs80043362	42754900	0.92	0.368072033098782	0.87	0.283849475516541	0.140770999703219	0.0533212210170156	0.0165	0.0127	0.0141	0.0042	0.1622	0.0047	0.0069	0.0698	0.0017	0.1027	0.133	0.028	0.0025	0.1359	0.0224	0.0038	0.0037	0.0014	0.0012	0.0245	0.0235	0.0268	0.0664	0.0178	0.1087	0.001
20	rs761210	42758241	0.92	0.368072033098782	0.87	0.283849475516541	0.142363981982807	0.0549615158225344	0.0165	0.0127	0.0138	0.0041	0.1624	0.0046	0.0069	0.0698	0.0017	0.1027	0.1332	0.0279	0.0025	0.1359	0.0223	0.0038	0.0037	0.0014	0.0012	0.0245	0.0235	0.0269	0.0664	0.0178	0.1089	0.001
20	rs761208	42758597	0.92	0.368072033098782	0.87	0.283849475516541	0.143357012249366	0.0525091471335297	0.0165	0.0127	0.0138	0.0041	0.1624	0.0046	0.0069	0.0697	0.0017	0.1026	0.1332	0.028	0.0025	0.1359	0.0223	0.0038	0.0037	0.0014	0.0012	0.0245	0.0235	0.0269	0.0664	0.0178	0.1089	0.001
20	rs35098395	42773331	0.92	0.368072033098782	0.87	0.283849475516541	0.0951224123517938	0.0630754403159176	0.0165	0.0124	0.0137	0.0039	0.162	0.0043	0.0067	0.0692	0.0015	0.1026	0.1341	0.029	0.0022	0.1367	0.0223	0.0036	0.0035	0.0013	7e-04	0.0245	0.0234	0.0273	0.0668	0.0175	0.1094	9e-04
20	rs2017246	42775843	0.92	0.368072033098782	0.87	0.283849475516541	0.10923370963406	0.0740160700702378	0.0166	0.0124	0.0137	0.0039	0.1619	0.0043	0.0067	0.069	0.0014	0.1026	0.1343	0.0293	0.0021	0.1369	0.0223	0.0036	0.0035	0.0013	6e-04	0.0245	0.0233	0.0274	0.0668	0.0174	0.1096	9e-04
20	rs2867797	42777357	0.92	0.368072033098782	0.88	0.251609301083599	0.0940280693893799	0.0710889082410334	0.0166	0.0124	0.0136	0.0038	0.162	0.0041	0.0067	0.0689	0.0013	0.1026	0.1346	0.0292	0.002	0.137	0.0221	0.0035	0.0035	0.0012	6e-04	0.0245	0.0232	0.0273	0.067	0.0174	0.1098	9e-04
20	rs2425626	42781444	0.92	0.368072033098782	0.89	0.222038712392691	0.105864946128445	0.0824075857190502	0.0168	0.0124	0.0135	0.0036	0.1624	0.004	0.0066	0.0688	0.0013	0.1027	0.1351	0.0287	0.0019	0.137	0.0223	0.0035	0.0034	0.0012	5e-04	0.0243	0.023	0.0273	0.0674	0.0173	0.1104	8e-04
20	rs6103662	42792685	0.92	0.368072033098782	0.89	0.222038712392691	0.118385391317922	0.0908466920878404	0.017	0.0125	0.0136	0.0035	0.1627	0.0039	0.0064	0.0684	0.0013	0.1025	0.1354	0.0283	0.0019	0.1371	0.0224	0.0034	0.0032	0.0012	5e-04	0.0244	0.0228	0.0272	0.0675	0.0172	0.1113	7e-04
20	rs117009635	42793203	0.92	0.368072033098782	0.89	0.222038712392691	0.112501639932931	0.0913164243517505	0.017	0.0125	0.0135	0.0035	0.1628	0.0038	0.0064	0.0683	0.0013	0.1024	0.1354	0.0283	0.0019	0.1372	0.0224	0.0034	0.0032	0.0012	5e-04	0.0243	0.0228	0.0272	0.0675	0.0173	0.1113	7e-04
20	rs1124314	42793961	0.92	0.368072033098782	0.89	0.222038712392691	0.11571631519558	0.0981539405805051	0.017	0.0125	0.0135	0.0034	0.1628	0.0038	0.0063	0.0683	0.0013	0.1024	0.1354	0.0282	0.0018	0.1372	0.0224	0.0034	0.0032	0.0012	5e-04	0.0244	0.0228	0.0272	0.0676	0.0173	0.1113	7e-04
20	rs56404395	42795729	0.92	0.368072033098782	0.89	0.222038712392691	0.0798496892299289	0.11823365136676	0.0171	0.0126	0.0135	0.0033	0.1641	0.0033	0.0057	0.0674	0.0013	0.1018	0.1364	0.0277	0.002	0.1376	0.0223	0.003	0.003	0.0011	5e-04	0.0248	0.0225	0.0263	0.0681	0.0182	0.1119	7e-04
20	rs78583263	42795933	0.92	0.368072033098782	0.89	0.222038712392691	0.0876051330220333	0.121629979884351	0.0171	0.0126	0.0134	0.0033	0.164	0.0033	0.0057	0.0673	0.0013	0.1018	0.1364	0.0277	0.002	0.1376	0.0226	0.003	0.003	0.0011	5e-04	0.0248	0.0225	0.0263	0.0681	0.0182	0.1119	7e-04
20	rs4239697	42802178	0.92	0.368072033098782	0.89	0.222038712392691	0.0828785039729586	0.120406618012422	0.0171	0.0126	0.0134	0.0032	0.1641	0.0031	0.0054	0.0669	0.0012	0.1018	0.1368	0.0274	0.0021	0.1379	0.0226	0.0029	0.0029	0.0011	5e-04	0.025	0.0224	0.026	0.0681	0.0185	0.1123	7e-04
20	rs6017281	42804026	0.92	0.368072033098782	0.9	0.195029827813683	0.0883416669260702	0.126925256459121	0.0171	0.0126	0.0134	0.0032	0.1641	0.0031	0.0054	0.067	0.0012	0.1019	0.1368	0.0274	0.0022	0.138	0.0226	0.0029	0.0029	0.0011	5e-04	0.025	0.0224	0.0259	0.0681	0.0185	0.1123	7e-04
20	rs17755054	42812098	0.92	0.368072033098782	0.9	0.195029827813683	0.0999397589203034	0.128083639446041	0.0172	0.0126	0.0133	0.0031	0.1639	0.003	0.0053	0.0673	0.0013	0.1019	0.1369	0.0274	0.0021	0.138	0.0225	0.0028	0.0029	0.0011	5e-04	0.0251	0.0224	0.0257	0.0681	0.0186	0.1125	7e-04
20	rs4810412	42813435	0.92	0.368072033098782	0.9	0.195029827813683	0.0980712200067954	0.122594449126753	0.0172	0.0127	0.0133	0.0031	0.164	0.003	0.0053	0.0673	0.0013	0.1019	0.1369	0.0274	0.0021	0.138	0.0225	0.0028	0.0029	0.0011	5e-04	0.0251	0.0224	0.0257	0.0681	0.0186	0.1126	7e-04
20	rs75804573	42814890	0.92	0.368072033098782	0.9	0.195029827813683	0.0998882717738552	0.13032226683604	0.0172	0.0127	0.0133	0.0031	0.1641	0.003	0.0053	0.0673	0.0012	0.1019	0.137	0.0273	0.0022	0.138	0.0225	0.0028	0.0028	0.0011	5e-04	0.0251	0.0224	0.0252	0.0679	0.0186	0.1129	7e-04
20	rs58759537	42821071	0.93	0.332112317682009	0.89	0.222038712392691	0.110106636386123	0.139142797431966	0.017	0.0127	0.0129	0.003	0.1642	0.0027	0.0053	0.0673	0.001	0.1013	0.1381	0.0272	0.0021	0.1391	0.0227	0.0026	0.0027	0.0011	5e-04	0.025	0.0227	0.0251	0.067	0.0188	0.1134	7e-04
20	rs9875	42825487	0.93	0.332112317682009	0.89	0.222038712392691	0.127812006398474	0.149870600827366	0.017	0.0128	0.0128	0.003	0.1642	0.0027	0.0053	0.0673	0.001	0.1013	0.1381	0.0272	0.0021	0.1392	0.0227	0.0026	0.0027	0.0011	5e-04	0.025	0.0228	0.0251	0.0669	0.0188	0.1134	7e-04
20	rs9346	42826350	0.93	0.332112317682009	0.89	0.222038712392691	0.130950764076528	0.156828124956511	0.017	0.0128	0.0128	0.003	0.1643	0.0027	0.0053	0.0673	0.001	0.1012	0.1381	0.0272	0.0021	0.1392	0.0227	0.0025	0.0027	0.0011	5e-04	0.025	0.0228	0.0251	0.0669	0.0188	0.1135	7e-04
20	rs11274	42826379	0.93	0.332112317682009	0.89	0.222038712392691	0.127991836588613	0.154719472733472	0.0171	0.0128	0.0128	0.003	0.1642	0.0027	0.0053	0.0674	0.001	0.1012	0.1381	0.0273	0.0022	0.1392	0.0227	0.0025	0.0027	0.0011	5e-04	0.025	0.0228	0.0252	0.0668	0.0188	0.1133	8e-04
20	rs6103674	42826710	0.93	0.332112317682009	0.89	0.222038712392691	0.127243554761743	0.15663600949477	0.0171	0.0128	0.0128	0.003	0.1642	0.0027	0.0053	0.0674	0.001	0.1012	0.138	0.0273	0.0022	0.1391	0.0227	0.0025	0.0027	0.0011	5e-04	0.0251	0.0228	0.0252	0.0668	0.0188	0.1134	8e-04
20	rs2143606	42838550	0.93	0.332112317682009	0.89	0.222038712392691	0.124306458403783	0.1553893040342	0.0169	0.0128	0.0127	0.003	0.1642	0.0026	0.0052	0.0674	0.001	0.1014	0.1382	0.0273	0.0023	0.1393	0.0225	0.0025	0.0027	0.001	5e-04	0.0253	0.0229	0.0251	0.0667	0.0188	0.1135	8e-04
20	rs16988857	42841793	0.93	0.332112317682009	0.89	0.222038712392691	0.159943825955486	0.170580301813617	0.0167	0.0128	0.012	0.0029	0.1641	0.0023	0.0049	0.0679	9e-04	0.1018	0.1377	0.0271	0.0025	0.1402	0.0224	0.0023	0.0026	0.001	5e-04	0.0256	0.0233	0.0248	0.0667	0.0184	0.1143	8e-04
20	rs138707018	42844003	0.93	0.332112317682009	0.89	0.222038712392691	0.165478860196817	0.164678601757844	0.0167	0.0128	0.0119	0.0029	0.1641	0.0023	0.0049	0.0679	9e-04	0.1018	0.1376	0.027	0.0025	0.1402	0.0224	0.0023	0.0026	0.001	5e-04	0.0256	0.0233	0.0248	0.0667	0.0184	0.1144	8e-04
20	rs6031462	42846481	0.93	0.332112317682009	0.89	0.222038712392691	0.18426754366976	0.177356005814347	0.0167	0.0128	0.0118	0.0029	0.1641	0.0023	0.0049	0.068	9e-04	0.1018	0.1375	0.027	0.0025	0.1404	0.0224	0.0023	0.0026	9e-04	5e-04	0.0256	0.0234	0.0248	0.0667	0.0183	0.1145	8e-04
20	rs4810413	42847421	0.93	0.332112317682009	0.89	0.222038712392691	0.197586091179761	0.185647165013415	0.0167	0.0128	0.0118	0.0029	0.1641	0.0023	0.0049	0.068	9e-04	0.1019	0.1373	0.0269	0.0025	0.1406	0.0224	0.0023	0.0025	9e-04	5e-04	0.0257	0.0235	0.0248	0.0667	0.0183	0.1146	8e-04
20	rs76935057	42851472	0.93	0.332112317682009	0.89	0.222038712392691	0.216659631338197	0.200202812698414	0.0165	0.0129	0.0116	0.003	0.1636	0.0023	0.0048	0.0678	8e-04	0.102	0.1373	0.0268	0.0025	0.1416	0.0226	0.0021	0.0028	7e-04	5e-04	0.0259	0.0237	0.0245	0.0663	0.0182	0.1148	8e-04
20	rs67398314	42860041	0.93	0.332112317682009	0.89	0.222038712392691	0.223320854476989	0.194066926194425	0.0165	0.0129	0.0115	0.003	0.1635	0.0023	0.0048	0.0678	7e-04	0.102	0.1373	0.0268	0.0025	0.1418	0.0226	0.0021	0.0029	7e-04	5e-04	0.026	0.0238	0.0244	0.0662	0.0182	0.1148	8e-04
20	rs73107720	42865374	0.93	0.332112317682009	0.89	0.222038712392691	0.230981214723834	0.192620440772348	0.0165	0.0129	0.0115	0.003	0.1635	0.0023	0.0048	0.0678	7e-04	0.1021	0.1374	0.0268	0.0025	0.1419	0.0226	0.0021	0.0029	7e-04	5e-04	0.026	0.0238	0.0244	0.0662	0.0182	0.1148	8e-04
20	rs117753547	42871691	0.93	0.332112317682009	0.89	0.222038712392691	0.232759609970873	0.192104727748342	0.0165	0.0129	0.0115	0.003	0.1635	0.0023	0.0048	0.0677	7e-04	0.1021	0.1375	0.0267	0.0025	0.142	0.0227	0.0021	0.0029	7e-04	5e-04	0.0261	0.0239	0.0243	0.0661	0.0182	0.1146	8e-04
20	rs2867800	42874509	0.93	0.332112317682009	0.89	0.222038712392691	0.23762480480178	0.195932062599051	0.0164	0.0129	0.0115	0.003	0.1636	0.0023	0.0048	0.0677	7e-04	0.1021	0.1375	0.0267	0.0025	0.142	0.0227	0.0021	0.0029	7e-04	5e-04	0.0261	0.0239	0.0243	0.0661	0.0182	0.1146	7e-04
20	rs75172958	42876306	0.93	0.332112317682009	0.89	0.222038712392691	0.23762480480178	0.198428254519909	0.0164	0.0129	0.0115	0.003	0.1636	0.0023	0.0048	0.0677	7e-04	0.1021	0.1376	0.0267	0.0025	0.142	0.0227	0.0021	0.0029	7e-04	5e-04	0.0261	0.0239	0.0243	0.0661	0.0182	0.1146	7e-04
20	rs35781708	42879609	0.93	0.332112317682009	0.89	0.222038712392691	0.236125180034976	0.197074828949194	0.0164	0.0129	0.0115	0.003	0.1636	0.0023	0.0048	0.0677	7e-04	0.1021	0.1376	0.0267	0.0025	0.142	0.0226	0.0021	0.0029	6e-04	5e-04	0.0261	0.0239	0.0243	0.0661	0.0182	0.1146	7e-04
20	rs78391560	42884912	0.93	0.332112317682009	0.89	0.222038712392691	0.235783145567469	0.198011483840927	0.0164	0.0129	0.0115	0.003	0.1636	0.0023	0.0048	0.0677	7e-04	0.1021	0.1377	0.0267	0.0025	0.1421	0.0226	0.0021	0.0029	6e-04	5e-04	0.0261	0.0239	0.0243	0.066	0.0182	0.1146	7e-04
20	rs6073386	42888082	0.93	0.332112317682009	0.89	0.222038712392691	0.234204803890392	0.198115648868462	0.0164	0.0129	0.0115	0.003	0.1636	0.0023	0.0048	0.0677	7e-04	0.1021	0.1377	0.0267	0.0025	0.1421	0.0226	0.0021	0.0029	6e-04	5e-04	0.0261	0.0239	0.0243	0.066	0.0182	0.1145	7e-04
20	rs77598602	42888615	0.93	0.332112317682009	0.89	0.222038712392691	0.232632330835655	0.197490935376737	0.0164	0.0129	0.0115	0.003	0.1636	0.0023	0.0048	0.0677	7e-04	0.1021	0.1377	0.0267	0.0025	0.1421	0.0226	0.0021	0.0029	6e-04	5e-04	0.0261	0.0239	0.0243	0.066	0.0182	0.1146	7e-04
20	rs2425632	42891934	0.93	0.332112317682009	0.89	0.222038712392691	0.233184152487582	0.19863675037244	0.0164	0.0129	0.0115	0.003	0.1636	0.0023	0.0047	0.0676	7e-04	0.1021	0.1377	0.0267	0.0025	0.1421	0.0226	0.0021	0.0029	6e-04	5e-04	0.0262	0.0239	0.0242	0.066	0.0182	0.1146	7e-04
20	rs73107782	42902535	0.93	0.332112317682009	0.89	0.222038712392691	0.237538970595392	0.203242205344153	0.0164	0.0129	0.0115	0.003	0.1635	0.0022	0.0047	0.0676	7e-04	0.1022	0.1377	0.0267	0.0025	0.1423	0.0226	0.0021	0.0029	6e-04	5e-04	0.0262	0.024	0.0242	0.0661	0.0182	0.1145	7e-04
20	rs6031493	42902593	0.93	0.332112317682009	0.89	0.222038712392691	0.236339090833451	0.203032100180792	0.0164	0.0129	0.0115	0.003	0.1635	0.0022	0.0047	0.0676	7e-04	0.1022	0.1377	0.0267	0.0025	0.1423	0.0226	0.0021	0.0029	6e-04	5e-04	0.0262	0.024	0.0242	0.0661	0.0182	0.1145	7e-04
20	rs76811102	42905415	0.93	0.332112317682009	0.89	0.222038712392691	0.234716055578521	0.199053962880584	0.0164	0.0129	0.0115	0.003	0.1635	0.0022	0.0047	0.0676	7e-04	0.1022	0.1377	0.0267	0.0025	0.1423	0.0226	0.0021	0.0029	6e-04	5e-04	0.0262	0.024	0.0242	0.0661	0.0182	0.1145	7e-04
20	rs62205998	42908393	0.93	0.332112317682009	0.9	0.195029827813683	0.234162227446173	0.196347354698045	0.0164	0.0129	0.0115	0.003	0.1635	0.0022	0.0047	0.0676	7e-04	0.1022	0.1377	0.0267	0.0025	0.1423	0.0226	0.0021	0.0029	6e-04	5e-04	0.0262	0.024	0.0242	0.0661	0.0182	0.1145	7e-04
20	rs62206002	42913740	0.93	0.332112317682009	0.9	0.195029827813683	0.231573172436036	0.192620440772348	0.0164	0.0128	0.0115	0.003	0.1635	0.0022	0.0047	0.0676	7e-04	0.1024	0.1375	0.0267	0.0025	0.1424	0.0225	0.0021	0.0029	6e-04	5e-04	0.0263	0.024	0.0241	0.0662	0.0183	0.1144	7e-04
20	rs2144904	42915910	0.93	0.332112317682009	0.9	0.195029827813683	0.232377888353922	0.194170386651712	0.0164	0.0128	0.0115	0.003	0.1634	0.0022	0.0047	0.0676	7e-04	0.1024	0.1375	0.0267	0.0025	0.1424	0.0225	0.0021	0.0029	6e-04	5e-04	0.0263	0.024	0.0241	0.0662	0.0183	0.1144	7e-04
20	rs13043674	42917494	0.93	0.332112317682009	0.9	0.195029827813683	0.231911811469726	0.194687968510382	0.0164	0.0128	0.0115	0.003	0.1634	0.0022	0.0047	0.0676	7e-04	0.1024	0.1375	0.0267	0.0024	0.1424	0.0225	0.0021	0.0029	6e-04	5e-04	0.0263	0.024	0.0241	0.0662	0.0183	0.1144	7e-04
20	rs17828482	42919257	0.93	0.332112317682009	0.9	0.195029827813683	0.227112130695896	0.192414099329676	0.0164	0.0128	0.0115	0.003	0.1635	0.0022	0.0047	0.0676	7e-04	0.1024	0.1374	0.0267	0.0024	0.1424	0.0225	0.0021	0.0029	6e-04	5e-04	0.0264	0.024	0.0241	0.0662	0.0182	0.1144	7e-04
20	rs148377517	42939693	0.93	0.332112317682009	0.91	0.170469891558667	0.192362531742462	0.179567655713298	0.0164	0.0129	0.0115	0.003	0.1637	0.0022	0.0047	0.0676	7e-04	0.1025	0.1373	0.0266	0.0022	0.1425	0.0225	0.0021	0.0029	7e-04	5e-04	0.0264	0.0239	0.0241	0.0663	0.0182	0.1143	7e-04
20	rs6073410	42953115	0.93	0.332112317682009	0.91	0.170469891558667	0.186506538452824	0.18330847945307	0.0165	0.0129	0.0115	0.003	0.1639	0.0022	0.0047	0.0676	7e-04	0.1027	0.1371	0.0265	0.0019	0.1424	0.0225	0.0021	0.0029	7e-04	6e-04	0.0265	0.0239	0.0241	0.0664	0.0182	0.1142	8e-04
20	rs62206763	42964613	0.94	0.298643641979994	0.91	0.170469891558667	0.187970218403961	0.181586430193499	0.0164	0.013	0.0115	0.003	0.1638	0.0022	0.0047	0.0676	8e-04	0.1028	0.1369	0.0264	0.0019	0.1424	0.0225	0.0021	0.0029	7e-04	6e-04	0.0265	0.0238	0.0241	0.0664	0.0182	0.1142	8e-04
20	rs3746570	42965863	0.94	0.298643641979994	0.91	0.170469891558667	0.188874207809564	0.183816025136893	0.0164	0.013	0.0115	0.003	0.1638	0.0022	0.0047	0.0676	8e-04	0.1028	0.1369	0.0263	0.0019	0.1423	0.0225	0.0021	0.003	7e-04	6e-04	0.0265	0.0238	0.0241	0.0664	0.0183	0.1142	8e-04
20	rs1884612	42966025	0.94	0.298643641979994	0.91	0.170469891558667	0.189591629323006	0.183105595958384	0.0164	0.013	0.0115	0.003	0.1638	0.0022	0.0047	0.0677	8e-04	0.1028	0.1368	0.0263	0.0019	0.1423	0.0225	0.0021	0.003	7e-04	6e-04	0.0265	0.0238	0.0241	0.0664	0.0183	0.1142	8e-04
20	rs11907772	42967826	0.94	0.298643641979994	0.91	0.170469891558667	0.188987381299246	0.179064177769424	0.0164	0.013	0.0115	0.003	0.1638	0.0022	0.0047	0.0676	8e-04	0.1028	0.1368	0.0263	0.0019	0.1423	0.0225	0.0021	0.003	7e-04	6e-04	0.0265	0.0238	0.0241	0.0664	0.0183	0.1142	8e-04
20	rs117854947	42979545	0.94	0.298643641979994	0.92	0.14824156235026	0.167970385352974	0.156924214096603	0.0164	0.0134	0.0117	0.0032	0.1634	0.0023	0.0048	0.0676	9e-04	0.1026	0.1364	0.0262	0.002	0.1422	0.0224	0.0022	0.0032	7e-04	7e-04	0.0266	0.0239	0.024	0.0662	0.0183	0.114	8e-04
20	rs6017328	42981753	0.94	0.298643641979994	0.92	0.14824156235026	0.169312809911796	0.154815099722716	0.0164	0.0134	0.0117	0.0032	0.1634	0.0023	0.0048	0.0676	9e-04	0.1026	0.1364	0.0262	0.002	0.1422	0.0224	0.0022	0.0032	7e-04	7e-04	0.0266	0.0239	0.024	0.0662	0.0183	0.114	8e-04
20	rs6031544	42982347	0.94	0.298643641979994	0.92	0.14824156235026	0.170305950786283	0.1553893040342	0.0164	0.0134	0.0117	0.0032	0.1634	0.0023	0.0048	0.0676	9e-04	0.1026	0.1364	0.0262	0.002	0.1422	0.0224	0.0022	0.0032	7e-04	7e-04	0.0266	0.0239	0.024	0.0662	0.0183	0.114	8e-04
20	rs77980515	42988702	0.94	0.298643641979994	0.92	0.14824156235026	0.170803789597839	0.145732010383225	0.0164	0.0135	0.0118	0.0032	0.1632	0.0024	0.0049	0.0676	9e-04	0.1025	0.1364	0.0262	0.0022	0.1422	0.0224	0.0023	0.0033	7e-04	7e-04	0.0266	0.0239	0.024	0.0661	0.0183	0.1138	8e-04
20	rs4812829	42989267	0.94	0.298643641979994	0.92	0.14824156235026	0.165269304912022	0.140987686878883	0.0164	0.0135	0.0118	0.0032	0.1632	0.0024	0.0049	0.0676	9e-04	0.1025	0.1364	0.0262	0.0022	0.1422	0.0224	0.0023	0.0033	8e-04	7e-04	0.0266	0.0239	0.024	0.0661	0.0183	0.1138	8e-04
20	rs12625671	42994812	0.94	0.298643641979994	0.92	0.14824156235026	0.185534399379347	0.141913448067169	0.0166	0.0138	0.0121	0.0034	0.1625	0.0025	0.0051	0.0673	0.001	0.1028	0.135	0.0262	0.0024	0.1411	0.023	0.0026	0.0036	9e-04	9e-04	0.0266	0.0239	0.0242	0.0655	0.0185	0.1141	9e-04
20	rs6065725	43005015	0.94	0.298643641979994	0.92	0.14824156235026	0.182265735451162	0.118406938826225	0.0169	0.0142	0.0122	0.0034	0.1622	0.0026	0.0052	0.0671	0.0011	0.1031	0.1335	0.0264	0.0026	0.1403	0.0233	0.0029	0.0038	0.0011	0.0011	0.0266	0.0237	0.0241	0.065	0.0186	0.1141	9e-04
20	rs6073425	43013926	0.94	0.298643641979994	0.92	0.14824156235026	0.177134483592917	0.110620385079525	0.0171	0.0144	0.0123	0.0035	0.1622	0.0027	0.0052	0.0669	0.0012	0.1032	0.1334	0.0264	0.0027	0.1401	0.0234	0.003	0.0038	0.0012	0.0012	0.0264	0.0237	0.024	0.065	0.0186	0.1138	0.001
20	rs3092370	43020103	0.94	0.298643641979994	0.92	0.14824156235026	0.201282237916597	0.105183376293743	0.0171	0.0153	0.012	0.0037	0.1621	0.003	0.0053	0.0657	0.0015	0.1036	0.1333	0.0259	0.0031	0.1408	0.0237	0.0038	0.0042	0.0016	0.0016	0.0272	0.0239	0.0233	0.0635	0.0185	0.1114	0.0013
20	rs8115651	43020150	0.94	0.298643641979994	0.92	0.14824156235026	0.18744403943167	0.102217816294726	0.0171	0.0153	0.012	0.0037	0.1621	0.0031	0.0053	0.0657	0.0015	0.1036	0.1333	0.026	0.0031	0.1408	0.0236	0.0038	0.0042	0.0016	0.0016	0.0272	0.0239	0.0233	0.0635	0.0185	0.1114	0.0013
20	rs717248	43025605	0.94	0.298643641979994	0.92	0.14824156235026	0.0893937985976894	0.0987998293315967	0.0166	0.0157	0.0121	0.0037	0.1614	0.003	0.005	0.0661	0.0014	0.1036	0.1342	0.0264	0.003	0.1415	0.0228	0.0038	0.0044	0.0017	0.0016	0.0276	0.0239	0.0237	0.0631	0.0182	0.11	0.0012
20	rs2425639	43027510	0.94	0.298643641979994	0.92	0.14824156235026	0.0799390564457819	0.0959863518267054	0.0165	0.0158	0.0121	0.0037	0.1612	0.003	0.005	0.0662	0.0014	0.1037	0.1344	0.0265	0.003	0.1416	0.0226	0.0038	0.0045	0.0017	0.0016	0.0278	0.0239	0.0238	0.0631	0.0181	0.1098	0.0012
20	rs13433202	43028038	0.95	0.267590046340022	0.91	0.170469891558667	0.0833367708853058	0.102627730579959	0.0165	0.0159	0.0121	0.0036	0.1618	0.003	0.0049	0.0667	0.0014	0.1034	0.1343	0.0265	0.003	0.1421	0.0225	0.0038	0.0045	0.0018	0.0016	0.0278	0.0239	0.0238	0.0623	0.018	0.1097	0.0012
20	rs1800963	43029285	0.95	0.267590046340022	0.91	0.170469891558667	0.0730336025380037	0.109272280801697	0.0164	0.0161	0.012	0.0036	0.1615	0.003	0.0049	0.0669	0.0014	0.1036	0.1346	0.0264	0.0031	0.1423	0.0224	0.0038	0.0045	0.0019	0.0016	0.0279	0.0238	0.0239	0.0623	0.0178	0.1092	0.0012
20	rs2071199	43030866	0.95	0.267590046340022	0.91	0.170469891558667	0.0582238373767642	0.114702484957293	0.0165	0.0163	0.0121	0.0036	0.1616	0.003	0.0049	0.067	0.0014	0.1037	0.1347	0.0265	0.0032	0.1423	0.0222	0.0038	0.0045	0.002	0.0016	0.028	0.0236	0.0238	0.0623	0.0177	0.1085	0.0013
20	rs3212183	43035138	0.95	0.267590046340022	0.91	0.170469891558667	0.0570507361586352	0.121105112509789	0.0166	0.0164	0.0119	0.0035	0.1617	0.003	0.0047	0.0671	0.0014	0.1037	0.1348	0.0268	0.0037	0.1424	0.022	0.0038	0.0044	0.0021	0.0017	0.0279	0.0227	0.0238	0.0626	0.0178	0.1082	0.0014
20	rs55934816	43035743	0.95	0.267590046340022	0.91	0.170469891558667	0.0575180721795537	0.124797024159233	0.0166	0.0164	0.0119	0.0035	0.1617	0.003	0.0046	0.0672	0.0014	0.1035	0.1347	0.0268	0.0038	0.1425	0.0219	0.0037	0.0044	0.0021	0.0017	0.028	0.0226	0.0238	0.0627	0.0178	0.1082	0.0014
20	rs11574730	43037013	0.95	0.267590046340022	0.91	0.170469891558667	0.0633830784319477	0.128440851823813	0.0168	0.0164	0.0119	0.0036	0.1614	0.003	0.0046	0.0677	0.0014	0.1036	0.1347	0.0267	0.0041	0.1422	0.0218	0.0037	0.0044	0.0021	0.0017	0.0281	0.0221	0.0237	0.0627	0.018	0.1082	0.0014
20	rs73909506	43037572	0.96	0.238871757466757	0.91	0.170469891558667	0.07119345961834	0.126747391541924	0.0169	0.0165	0.0117	0.0036	0.1608	0.003	0.0045	0.0688	0.0014	0.1037	0.1347	0.0264	0.0041	0.1414	0.0219	0.0037	0.0044	0.0022	0.0017	0.0282	0.022	0.0234	0.0627	0.0182	0.1083	0.0014
20	rs11574736	43039537	0.97	0.212405230483542	0.91	0.170469891558667	0.0751403088420752	0.142191606047138	0.0174	0.0167	0.0114	0.0038	0.1602	0.0031	0.0043	0.0684	0.0016	0.1028	0.1353	0.0271	0.0043	0.1413	0.0217	0.0037	0.0043	0.0027	0.0017	0.0288	0.0218	0.0233	0.0626	0.0183	0.1076	0.0015
20	rs1800961	43042364	0.97	0.212405230483542	0.91	0.170469891558667	0.0821031547336485	0.165069777592958	0.0176	0.0168	0.0113	0.0037	0.16	0.0031	0.0042	0.0682	0.0016	0.1025	0.1358	0.0273	0.0044	0.1415	0.0216	0.0036	0.0043	0.0029	0.0016	0.029	0.0217	0.0233	0.0625	0.0182	0.1074	0.0015
20	rs3212197	43044207	0.97	0.212405230483542	0.91	0.170469891558667	0.0859563788395844	0.182902789551251	0.0177	0.0168	0.0113	0.0036	0.1599	0.0031	0.0042	0.068	0.0016	0.1023	0.1361	0.0273	0.0044	0.1416	0.0215	0.0036	0.0043	0.003	0.0016	0.0291	0.0217	0.0233	0.0625	0.0181	0.1074	0.0015
20	rs76494179	43045333	0.97	0.212405230483542	0.91	0.170469891558667	0.0880560924913025	0.18118205421371	0.0177	0.0168	0.0113	0.0036	0.1599	0.0031	0.0042	0.068	0.0016	0.1021	0.1363	0.0273	0.0044	0.1416	0.0215	0.0036	0.0042	0.003	0.0016	0.0291	0.0217	0.0232	0.0625	0.0181	0.1074	0.0015
20	rs35121150	43051197	0.97	0.212405230483542	0.91	0.170469891558667	0.0911325321931123	0.178862923126059	0.0177	0.0169	0.0113	0.0036	0.1597	0.003	0.0041	0.068	0.0016	0.102	0.1364	0.0273	0.0044	0.1418	0.0215	0.0035	0.0042	0.0031	0.0016	0.0292	0.0217	0.0233	0.0625	0.0181	0.1074	0.0015
20	rs3212208	43056562	0.97	0.212405230483542	0.88	0.251609301083599	0.0912297505824963	0.18840548232245	0.0177	0.0169	0.0114	0.0036	0.1596	0.003	0.0041	0.0679	0.0016	0.1018	0.1365	0.0273	0.0045	0.1419	0.0216	0.0035	0.0042	0.0031	0.0016	0.0292	0.0216	0.0233	0.0625	0.0181	0.1074	0.0015
20	rs3818247	43057480	0.97	0.212405230483542	0.88	0.251609301083599	0.0954722850269852	0.198324034213536	0.0177	0.0169	0.0114	0.0036	0.1595	0.003	0.0041	0.0679	0.0016	0.1017	0.1366	0.0273	0.0045	0.1419	0.0216	0.0035	0.0042	0.0031	0.0016	0.0291	0.0216	0.0233	0.0626	0.0181	0.1075	0.0015
20	rs73909510	43063057	0.98	0.188103243221556	0.87	0.283849475516541	0.0520087625573825	0.143678453793877	0.0178	0.0171	0.0119	0.0027	0.1591	0.0025	0.0034	0.0677	0.0018	0.0971	0.142	0.0286	0.0042	0.1392	0.0217	0.0026	0.0037	0.0038	0.0014	0.03	0.0217	0.0247	0.0648	0.0176	0.1065	0.0017
20	rs6017341	43063286	0.98	0.188103243221556	0.87	0.283849475516541	0.0576984924752009	0.156252030030194	0.0178	0.0171	0.0119	0.0026	0.1592	0.0025	0.0034	0.0677	0.0018	0.097	0.1423	0.0287	0.0042	0.139	0.0218	0.0026	0.0036	0.0038	0.0014	0.0299	0.0217	0.0248	0.065	0.0175	0.1066	0.0017
20	rs6017342	43065028	0.98	0.188103243221556	0.87	0.283849475516541	0.0457129210061879	0.145638438187969	0.018	0.0171	0.012	0.0022	0.1592	0.0022	0.0031	0.0672	0.0019	0.0958	0.1447	0.0291	0.0038	0.1382	0.0219	0.0021	0.0032	0.0039	0.0013	0.0297	0.0212	0.0254	0.0665	0.0169	0.1073	0.0018
20	rs62206859	43065743	0.98	0.188103243221556	0.87	0.283849475516541	0.176480889271538	0.16663773850418	0.0178	0.0169	0.0121	0.0021	0.1596	0.0021	0.003	0.067	0.0019	0.095	0.1451	0.0291	0.0037	0.1381	0.022	0.002	0.0031	0.0048	0.0012	0.0299	0.0211	0.0249	0.0666	0.0169	0.1072	0.0018
20	rs6031606	43068239	0.98	0.188103243221556	0.87	0.283849475516541	0.190045540469099	0.177857822252424	0.0178	0.0168	0.0124	0.0018	0.1602	0.0021	0.0028	0.0666	0.0019	0.0947	0.1461	0.0292	0.0036	0.1385	0.0222	0.0017	0.003	0.0049	0.0012	0.03	0.0209	0.0244	0.0662	0.0168	0.108	0.0018
20	rs12480895	43069126	0.98	0.188103243221556	0.86	0.318862054747229	0.203007325712966	0.17385706294121	0.0177	0.0167	0.0125	0.0018	0.1604	0.0021	0.0028	0.0665	0.0019	0.0945	0.1463	0.0293	0.0036	0.1386	0.0222	0.0017	0.0029	0.0049	0.0012	0.03	0.0209	0.0244	0.0662	0.0167	0.1078	0.0018
20	rs6130620	43086395	0.99	0.165875049708709	0.86	0.318862054747229	0.172195085408896	0.1593332279395	0.0177	0.0163	0.0128	0.0018	0.1615	0.002	0.0026	0.0657	0.0019	0.0934	0.1473	0.0297	0.0033	0.14	0.0221	0.0018	0.003	0.0048	0.0011	0.03	0.0209	0.0246	0.0661	0.0166	0.1065	0.0018
20	rs73279647	43094531	0.99	0.165875049708709	0.87	0.283849475516541	0.177134483592917	0.156924214096603	0.0178	0.0162	0.0129	0.0018	0.1617	0.002	0.0026	0.0656	0.0019	0.0934	0.1475	0.0299	0.0032	0.1403	0.022	0.0018	0.003	0.0047	0.0011	0.03	0.0209	0.0247	0.0659	0.0166	0.1062	0.0019
20	rs67581837	43112178	0.99	0.165875049708709	0.87	0.283849475516541	0.165513801168971	0.165951115140525	0.018	0.0162	0.0129	0.0019	0.1618	0.0019	0.0026	0.0653	0.0019	0.0934	0.1477	0.0303	0.003	0.1409	0.022	0.0017	0.0029	0.0047	0.001	0.03	0.0208	0.0247	0.0654	0.0165	0.1058	0.0019
20	rs36121075	43118017	0.99	0.165875049708709	0.87	0.283849475516541	0.162317278413023	0.170976327572541	0.018	0.0162	0.0129	0.0019	0.1618	0.0019	0.0026	0.0653	0.0019	0.0934	0.1478	0.0303	0.003	0.141	0.022	0.0017	0.0029	0.0046	0.001	0.03	0.0207	0.0247	0.0653	0.0165	0.1057	0.0019
20	rs1983	43123028	0.99	0.165875049708709	0.87	0.283849475516541	0.157794673368823	0.17018459656638	0.018	0.0162	0.0129	0.0019	0.1619	0.0019	0.0026	0.0652	0.0019	0.0934	0.1478	0.0303	0.003	0.141	0.022	0.0017	0.0029	0.0046	0.001	0.03	0.0208	0.0247	0.0653	0.0165	0.1057	0.0019
20	rs6606	43128003	0.99	0.165875049708709	0.87	0.283849475516541	0.161282821832492	0.17196779159252	0.018	0.0162	0.0129	0.0018	0.1619	0.0019	0.0026	0.0652	0.0019	0.0934	0.1478	0.0304	0.003	0.141	0.022	0.0017	0.0029	0.0046	0.001	0.03	0.0208	0.0247	0.0653	0.0165	0.1057	0.0019
20	rs79141801	43146632	0.99	0.165875049708709	0.87	0.283849475516541	0.14258785450204	0.178360128274988	0.0183	0.0162	0.0131	0.0019	0.1615	0.0018	0.0027	0.0648	0.0019	0.0933	0.1484	0.0306	0.0029	0.1414	0.022	0.0017	0.003	0.0046	0.0011	0.0301	0.0208	0.0247	0.0656	0.0164	0.1046	0.002
20	rs6103759	43150309	0.99	0.165875049708709	0.86	0.318862054747229	0.141916867039964	0.177757419773831	0.0183	0.0162	0.0131	0.0019	0.1615	0.0018	0.0027	0.0648	0.0019	0.0933	0.1484	0.0306	0.0029	0.1414	0.022	0.0017	0.003	0.0046	0.0011	0.0301	0.0208	0.0247	0.0656	0.0164	0.1046	0.002
20	rs3092749	43151094	0.99	0.165875049708709	0.86	0.318862054747229	0.14287599925486	0.178159147164241	0.0183	0.0162	0.0131	0.0019	0.1615	0.0018	0.0027	0.0648	0.0019	0.0933	0.1484	0.0306	0.0029	0.1414	0.022	0.0017	0.003	0.0046	0.0011	0.0301	0.0208	0.0247	0.0656	0.0164	0.1046	0.002
20	rs3092590	43164338	0.99	0.165875049708709	0.87	0.283849475516541	0.13786788849527	0.178360128274988	0.0183	0.0162	0.013	0.0019	0.1616	0.0019	0.0027	0.0647	0.0019	0.0934	0.1483	0.0306	0.0028	0.1414	0.022	0.0017	0.003	0.0046	0.0011	0.03	0.021	0.0245	0.0656	0.0164	0.1045	0.0021
20	rs74414692	43171158	0.99	0.165875049708709	0.87	0.283849475516541	0.122605072544055	0.170580301813617	0.0183	0.0162	0.013	0.0019	0.1615	0.0019	0.0027	0.0652	0.0019	0.0934	0.1483	0.0305	0.0028	0.1415	0.022	0.0017	0.003	0.0045	0.0011	0.03	0.021	0.0244	0.0655	0.0164	0.1044	0.0021
20	rs244127	43172124	0.99	0.165875049708709	0.87	0.283849475516541	0.122138236124	0.170085720381327	0.0183	0.0162	0.013	0.0019	0.1615	0.0019	0.0027	0.0652	0.0019	0.0934	0.1483	0.0305	0.0028	0.1415	0.022	0.0017	0.003	0.0045	0.0011	0.03	0.021	0.0244	0.0655	0.0164	0.1044	0.0021
20	rs17829335	43208350	0.99	0.165875049708709	0.86	0.318862054747229	0.108880309764388	0.165167622530946	0.0183	0.0161	0.013	0.0019	0.1615	0.0019	0.0027	0.0657	0.0019	0.0934	0.1482	0.0305	0.0028	0.1416	0.0221	0.0017	0.003	0.0044	0.0011	0.03	0.021	0.0243	0.0655	0.0163	0.1042	0.0021
20	rs35777099	43212793	0.99	0.165875049708709	0.86	0.318862054747229	0.108907469218404	0.165167622530946	0.0183	0.0161	0.013	0.0019	0.1615	0.0019	0.0027	0.0657	0.0019	0.0934	0.1482	0.0305	0.0028	0.1416	0.0221	0.0017	0.003	0.0044	0.0011	0.03	0.021	0.0243	0.0655	0.0163	0.1042	0.0021
20	rs73113335	43216733	0.99	0.165875049708709	0.86	0.318862054747229	0.114032143156702	0.165069777592958	0.0183	0.0161	0.013	0.0019	0.1615	0.0019	0.0027	0.0657	0.0019	0.0934	0.1483	0.0305	0.0028	0.1416	0.0221	0.0017	0.003	0.0045	0.001	0.03	0.021	0.0243	0.0655	0.0163	0.1042	0.0021
20	rs74174910	43227592	0.99	0.165875049708709	0.86	0.318862054747229	0.116932645204236	0.171075384045467	0.0184	0.0161	0.013	0.0019	0.1615	0.0019	0.0028	0.0657	0.0019	0.0934	0.1483	0.0305	0.0028	0.1417	0.0221	0.0017	0.003	0.0045	0.001	0.03	0.021	0.0243	0.0655	0.0163	0.1042	0.0021
20	rs117160832	43232080	0.99	0.165875049708709	0.86	0.318862054747229	0.143871156235319	0.211492539641594	0.0186	0.0161	0.0131	0.0019	0.1616	0.0019	0.0028	0.0651	0.0019	0.0933	0.1485	0.0302	0.0028	0.1418	0.0221	0.0017	0.0031	0.0044	0.001	0.0301	0.021	0.0244	0.0654	0.0163	0.1041	0.0021
20	rs78824799	43235738	0.99	0.165875049708709	0.86	0.318862054747229	0.144967358067424	0.216623479164879	0.0186	0.0161	0.0131	0.0019	0.1615	0.0019	0.0028	0.0651	0.0019	0.0933	0.1485	0.0301	0.0028	0.1419	0.0221	0.0017	0.0031	0.0044	0.001	0.0301	0.021	0.0244	0.0654	0.0163	0.1041	0.0021
20	rs1061662	43243545	0.99	0.165875049708709	0.86	0.318862054747229	0.156743428323923	0.237986995956401	0.0186	0.0161	0.0131	0.0019	0.1615	0.0019	0.0028	0.0651	0.0019	0.0933	0.1485	0.0301	0.0028	0.1419	0.0221	0.0017	0.0031	0.0044	0.001	0.03	0.021	0.0244	0.0654	0.0163	0.1042	0.0021
20	rs7266968	43245129	0.99	0.165875049708709	0.86	0.318862054747229	0.157658796335914	0.240092258422934	0.0186	0.0161	0.0131	0.0019	0.1614	0.0019	0.0028	0.0651	0.0019	0.0933	0.1485	0.0301	0.0028	0.142	0.0221	0.0017	0.0031	0.0044	0.001	0.03	0.021	0.0244	0.0654	0.0163	0.1042	0.0021
20	rs76540957	43245933	0.99	0.165875049708709	0.86	0.318862054747229	0.158611382491684	0.240758311008166	0.0186	0.016	0.0131	0.0019	0.1614	0.0019	0.0028	0.0651	0.0019	0.0933	0.1485	0.0301	0.0028	0.142	0.0221	0.0017	0.0031	0.0044	0.001	0.03	0.021	0.0244	0.0654	0.0163	0.1042	0.0021
20	rs244076	43252915	0.99	0.165875049708709	0.86	0.318862054747229	0.188647977371912	0.265464863944612	0.0186	0.016	0.0131	0.0019	0.1613	0.002	0.0028	0.0651	0.0019	0.0934	0.1484	0.0301	0.0028	0.142	0.0221	0.0016	0.0031	0.0044	0.001	0.03	0.021	0.0244	0.0653	0.0164	0.1041	0.0021
20	rs11555566	43255220	0.99	0.165875049708709	0.87	0.283849475516541	0.205294058452158	0.270058579638946	0.0186	0.0161	0.0131	0.0019	0.1613	0.002	0.0028	0.0651	0.0019	0.0934	0.1483	0.0301	0.0028	0.142	0.022	0.0016	0.0031	0.0044	0.0011	0.03	0.021	0.0244	0.0653	0.0165	0.104	0.0021
20	rs73113339	43260189	0.99	0.165875049708709	0.87	0.283849475516541	0.245201589948561	0.267299410769223	0.0185	0.0162	0.0131	0.002	0.1611	0.002	0.0029	0.065	0.0019	0.0938	0.1483	0.0301	0.0028	0.1418	0.0217	0.0017	0.0031	0.0044	0.0011	0.0299	0.0209	0.0245	0.0652	0.0166	0.1038	0.0021
20	rs379863	43260694	0.99	0.165875049708709	0.87	0.283849475516541	0.218580586176303	0.289732574626647	0.0185	0.0162	0.013	0.0021	0.1611	0.0021	0.0029	0.0649	0.0019	0.094	0.1484	0.0301	0.0028	0.1417	0.0216	0.0017	0.0032	0.0044	0.0011	0.0299	0.0208	0.0245	0.0652	0.0166	0.1037	0.0021
20	rs371927	43263036	1	0.145626599290586	0.86	0.318862054747229	0.0129625065169341	0.175453581735992	0.0193	0.0178	0.0136	0.0033	0.1574	0.0038	0.0041	0.0645	0.0018	0.0956	0.1467	0.0306	0.0023	0.1397	0.0215	0.0027	0.0042	0.0038	0.0015	0.0301	0.0199	0.025	0.0659	0.017	0.1006	0.0023
20	rs77819966	43265212	0.99	0.165875049708709	0.86	0.318862054747229	0.0238827476361232	0.233024680425355	0.0198	0.0178	0.0136	0.0038	0.1553	0.0043	0.0044	0.0646	0.0017	0.096	0.1461	0.0306	0.0026	0.1385	0.022	0.003	0.0045	0.0038	0.0018	0.0299	0.0195	0.0252	0.0663	0.017	0.1004	0.0024
20	rs3787359	43266854	0.99	0.165875049708709	0.86	0.318862054747229	0.0158831565675284	0.21181203192158	0.0199	0.0179	0.0136	0.0038	0.1549	0.0044	0.0045	0.0647	0.0017	0.0961	0.146	0.0305	0.0027	0.1383	0.0221	0.0031	0.0045	0.0038	0.0018	0.0299	0.0194	0.0252	0.0664	0.017	0.1004	0.0024
20	rs8119756	43270002	0.99	0.165875049708709	0.86	0.318862054747229	0.0232030338844832	0.21694550675944	0.02	0.0179	0.0131	0.004	0.1537	0.0045	0.0046	0.0649	0.0017	0.0963	0.1462	0.0304	0.0028	0.1384	0.022	0.0032	0.0046	0.0038	0.002	0.0298	0.0194	0.0253	0.0666	0.017	0.1006	0.0024
20	rs452159	43271102	0.99	0.165875049708709	0.86	0.318862054747229	0.025809827368767	0.232475394744211	0.02	0.0179	0.013	0.0041	0.1527	0.0046	0.0047	0.0651	0.0017	0.0968	0.1468	0.0302	0.0028	0.1385	0.0217	0.0034	0.0046	0.0038	0.0021	0.0297	0.0195	0.0251	0.0665	0.0169	0.1002	0.0025
20	rs117088905	43272433	0.99	0.165875049708709	0.86	0.318862054747229	0.0337448986219799	0.268103259406662	0.0201	0.0179	0.0129	0.0042	0.1523	0.0046	0.0047	0.065	0.0017	0.0971	0.1467	0.0301	0.0029	0.1384	0.0216	0.0034	0.0047	0.0038	0.0021	0.0298	0.0193	0.0252	0.0666	0.0169	0.1004	0.0025
20	rs74606183	43272529	0.99	0.165875049708709	0.86	0.318862054747229	0.0332091388358868	0.270173735640947	0.0201	0.0179	0.0129	0.0042	0.1523	0.0046	0.0047	0.065	0.0017	0.0971	0.1467	0.0301	0.0029	0.1384	0.0216	0.0034	0.0047	0.0038	0.0021	0.0298	0.0193	0.0252	0.0666	0.0169	0.1004	0.0025
20	rs2057637	43273635	0.99	0.165875049708709	0.86	0.318862054747229	0.0317935381615408	0.270980253387038	0.0201	0.0179	0.0129	0.0042	0.1522	0.0046	0.0047	0.065	0.0017	0.0972	0.1468	0.0301	0.0029	0.1384	0.0216	0.0034	0.0047	0.0038	0.0022	0.0298	0.0192	0.0252	0.0666	0.0169	0.1003	0.0025
20	rs2299688	43274274	0.99	0.165875049708709	0.86	0.318862054747229	0.0296014834802633	0.267873511848278	0.0201	0.0179	0.0129	0.0043	0.1522	0.0047	0.0047	0.065	0.0017	0.0972	0.1468	0.03	0.0029	0.1384	0.0216	0.0033	0.0047	0.0038	0.0022	0.0298	0.0192	0.0252	0.0666	0.0169	0.1003	0.0025
20	rs2007515	43276120	0.99	0.165875049708709	0.86	0.318862054747229	0.0345279652962999	0.272942033827766	0.0202	0.0178	0.0128	0.0043	0.1522	0.0047	0.0047	0.065	0.0017	0.0973	0.147	0.0301	0.0029	0.1382	0.0216	0.0034	0.0047	0.0038	0.0022	0.0297	0.0192	0.0253	0.0666	0.0168	0.1002	0.0025
20	rs6031697	43278694	0.99	0.165875049708709	0.86	0.318862054747229	0.0360793654746402	0.267299410769223	0.0201	0.0179	0.0128	0.0043	0.1521	0.0047	0.0047	0.0653	0.0017	0.0975	0.1471	0.0301	0.0029	0.1381	0.0217	0.0034	0.0047	0.0038	0.0022	0.0298	0.0191	0.0253	0.0665	0.0168	0.1	0.0024
20	rs73598374	43280227	0.99	0.165875049708709	0.86	0.318862054747229	0.0415699361227973	0.271441454797163	0.0201	0.0179	0.0128	0.0043	0.152	0.0047	0.0047	0.0656	0.0017	0.0976	0.1467	0.0299	0.0029	0.1382	0.0216	0.0034	0.0047	0.0038	0.0022	0.0298	0.019	0.0253	0.0666	0.0167	0.1001	0.0024
20	rs6017379	43283382	0.99	0.165875049708709	0.86	0.318862054747229	0.0412955569217085	0.302523690703936	0.0202	0.0179	0.0128	0.0044	0.1528	0.0046	0.0048	0.0661	0.0017	0.0979	0.1463	0.0295	0.0029	0.1382	0.0213	0.0034	0.0047	0.0039	0.0022	0.0298	0.0189	0.0252	0.0666	0.0165	0.0998	0.0024
20	rs6065739	43285017	0.99	0.165875049708709	0.86	0.318862054747229	0.0431087977811531	0.328105716531779	0.0202	0.0179	0.0128	0.0044	0.1533	0.0046	0.0048	0.0664	0.0017	0.098	0.1461	0.0293	0.0029	0.1381	0.0212	0.0034	0.0047	0.0039	0.0022	0.0298	0.0188	0.0252	0.0667	0.0165	0.0995	0.0024
20	rs13037732	43293270	0.99	0.165875049708709	0.86	0.318862054747229	0.0641161793185417	0.350048326218706	0.0204	0.0178	0.0129	0.0044	0.1531	0.0046	0.0047	0.0664	0.0016	0.0982	0.1466	0.0292	0.0029	0.1377	0.0211	0.0034	0.0048	0.0039	0.0022	0.0297	0.0187	0.025	0.0669	0.0164	0.0996	0.0024
20	rs912914	43312397	1	0.145626599290586	0.86	0.318862054747229	0.105145874457183	0.333859399609434	0.021	0.0178	0.0134	0.0044	0.1527	0.0044	0.0045	0.0669	0.0012	0.0982	0.1482	0.0294	0.0027	0.1369	0.0206	0.0034	0.0048	0.0037	0.0022	0.0299	0.0185	0.0247	0.0677	0.0161	0.0991	0.0023
20	rs750028	43312753	1	0.145626599290586	0.86	0.318862054747229	0.108826003430286	0.323110535645805	0.021	0.0178	0.0134	0.0044	0.1527	0.0044	0.0045	0.0669	0.0012	0.0982	0.1482	0.0294	0.0027	0.1371	0.0206	0.0034	0.0048	0.0037	0.0022	0.0299	0.0185	0.0247	0.0677	0.0161	0.0991	0.0023
20	rs74531211	43313257	1	0.145626599290586	0.86	0.318862054747229	0.109451538660609	0.318501041760164	0.021	0.0178	0.0134	0.0044	0.1527	0.0044	0.0045	0.0669	0.0012	0.0982	0.1482	0.0294	0.0027	0.1371	0.0206	0.0034	0.0048	0.0037	0.0022	0.0299	0.0185	0.0247	0.0677	0.0161	0.0991	0.0023
20	rs6031740	43316438	1	0.145626599290586	0.86	0.318862054747229	0.0977915726035868	0.305986536131528	0.0209	0.0178	0.0134	0.0044	0.1526	0.0044	0.0045	0.0669	0.0012	0.0982	0.1481	0.0295	0.0028	0.1372	0.0206	0.0034	0.0048	0.0037	0.0023	0.0299	0.0184	0.0247	0.0677	0.0161	0.099	0.0023
20	rs6130671	43322869	1	0.145626599290586	0.86	0.318862054747229	0.154787693563844	0.236549984969912	0.0209	0.0145	0.0135	0.0044	0.1529	0.0044	0.0045	0.0668	0.0012	0.0982	0.1476	0.0296	0.0031	0.1376	0.0206	0.0034	0.0048	0.0038	0.0025	0.0296	0.0183	0.0246	0.0688	0.0161	0.1006	0.0024
20	rs4812854	43329838	1	0.145626599290586	0.86	0.318862054747229	0.103453560146393	0.160978777219812	0.0209	0.0144	0.0136	0.0044	0.1533	0.0044	0.0045	0.0675	0.0012	0.0983	0.1439	0.03	0.0031	0.1379	0.0208	0.0035	0.0049	0.0034	0.0025	0.0296	0.0185	0.0247	0.0695	0.0167	0.1008	0.0024
20	rs6130676	43334843	1.01	0.127260826833158	0.86	0.318862054747229	0.112031150318849	0.155293550685093	0.0211	0.0144	0.0139	0.0043	0.154	0.0044	0.0043	0.0671	0.0011	0.0987	0.1439	0.03	0.0031	0.1378	0.0205	0.0034	0.005	0.0033	0.0025	0.0296	0.0182	0.025	0.0695	0.0166	0.1006	0.0022
20	rs4812855	43335063	1.01	0.127260826833158	0.86	0.318862054747229	0.116309361910195	0.162630296000759	0.0211	0.0144	0.014	0.0043	0.154	0.0044	0.0043	0.0671	0.0011	0.0987	0.1439	0.03	0.0031	0.1378	0.0205	0.0034	0.005	0.0033	0.0025	0.0296	0.0182	0.025	0.0695	0.0166	0.1006	0.0022
20	rs967689	43335574	1.01	0.127260826833158	0.86	0.318862054747229	0.109342590600793	0.165069777592958	0.0211	0.0144	0.014	0.0043	0.154	0.0043	0.0043	0.0672	0.0011	0.0988	0.1439	0.03	0.0031	0.1378	0.0205	0.0034	0.005	0.0033	0.0025	0.0296	0.0182	0.0251	0.0695	0.0166	0.1005	0.0022
20	rs2148042	43338218	1.01	0.127260826833158	0.86	0.318862054747229	0.127812006398474	0.148266650591268	0.0211	0.0144	0.0141	0.0042	0.1534	0.0044	0.0043	0.0679	0.0011	0.0993	0.1442	0.03	0.0031	0.1375	0.0203	0.0035	0.0049	0.0031	0.0024	0.0292	0.0184	0.0252	0.0694	0.0166	0.1002	0.0022
20	rs117084376	43339815	1.01	0.127260826833158	0.86	0.318862054747229	0.0876525331945912	0.114360159248275	0.0213	0.0145	0.0141	0.004	0.1529	0.0045	0.0042	0.0686	0.001	0.0995	0.1446	0.03	0.0031	0.1371	0.02	0.0036	0.0049	0.003	0.0024	0.0291	0.0186	0.0254	0.0694	0.0167	0.0999	0.0022
20	rs77028701	43342605	1.01	0.127260826833158	0.86	0.318862054747229	0.0632294478267291	0.112739437673692	0.0215	0.0147	0.0145	0.0038	0.1521	0.0047	0.0042	0.0696	0.001	0.1	0.1461	0.0299	0.0032	0.1359	0.0194	0.0037	0.0048	0.0028	0.0024	0.0292	0.0191	0.0258	0.0681	0.0165	0.0993	0.0023
20	rs34077853	43343834	1.01	0.127260826833158	0.86	0.318862054747229	0.0621608984049929	0.121105112509789	0.0216	0.0149	0.0146	0.0037	0.1519	0.0048	0.0041	0.0702	0.001	0.1004	0.1468	0.0299	0.0032	0.1353	0.019	0.0037	0.0046	0.0028	0.0024	0.0291	0.0193	0.0261	0.0675	0.0165	0.0991	0.0023
20	rs6103841	43345985	1.01	0.127260826833158	0.86	0.318862054747229	0.0829242579871079	0.112484340870142	0.0218	0.015	0.0146	0.0035	0.1517	0.0049	0.004	0.0711	0.001	0.1009	0.1475	0.0298	0.0032	0.1344	0.0185	0.0037	0.0043	0.0026	0.0024	0.0289	0.0195	0.0263	0.0679	0.0167	0.0983	0.0023
20	rs6031762	43347566	1	0.145626599290586	0.86	0.318862054747229	0.119101537157303	0.119970831647177	0.022	0.0151	0.0146	0.0034	0.1512	0.0049	0.004	0.0717	9e-04	0.1012	0.1481	0.0297	0.0032	0.1336	0.0182	0.0037	0.004	0.0025	0.0024	0.0288	0.0196	0.0264	0.0684	0.0167	0.098	0.0023
20	rs4812858	43349217	1	0.145626599290586	0.86	0.318862054747229	0.125044218648249	0.151101331023699	0.0223	0.0152	0.0147	0.0033	0.1502	0.0049	0.004	0.072	0.001	0.1017	0.1495	0.0296	0.0032	0.1322	0.0178	0.0037	0.0038	0.0025	0.0025	0.0287	0.0199	0.0265	0.0688	0.0166	0.0978	0.0022
20	rs6094027	43352392	0.99	0.165875049708709	0.86	0.318862054747229	0.077001936445817	0.193549903792206	0.0224	0.016	0.0147	0.003	0.1504	0.0048	0.0039	0.0722	0.0011	0.1013	0.1501	0.0295	0.0038	0.131	0.0177	0.0036	0.0037	0.0025	0.0025	0.0287	0.0195	0.0264	0.0697	0.0166	0.0975	0.0022
20	rs6073532	43359813	0.99	0.165875049708709	0.84	0.397589870063919	0.059504971910661	0.218988660934331	0.0224	0.0161	0.0147	0.003	0.1505	0.0048	0.0039	0.0721	0.0011	0.1014	0.1506	0.0295	0.0038	0.1306	0.0176	0.0036	0.0037	0.0025	0.0025	0.0287	0.0194	0.0264	0.0697	0.0166	0.0977	0.0022
20	rs113284708	43365121	0.99	0.165875049708709	0.84	0.397589870063919	0.0478302630464499	0.187689030717356	0.0225	0.0161	0.0147	0.003	0.1506	0.0048	0.0039	0.0721	0.0011	0.1013	0.1507	0.0294	0.0038	0.1305	0.0176	0.0036	0.0037	0.0025	0.0025	0.0288	0.0193	0.0264	0.0696	0.0166	0.0977	0.0022
20	rs117035225	43365408	0.99	0.165875049708709	0.84	0.397589870063919	0.0469440631458279	0.185545272145858	0.0225	0.0161	0.0147	0.003	0.1506	0.0048	0.0039	0.0721	0.0011	0.1013	0.1507	0.0294	0.0038	0.1305	0.0176	0.0036	0.0037	0.0025	0.0025	0.0288	0.0193	0.0264	0.0696	0.0166	0.0977	0.0022
20	rs78803081	43366048	0.99	0.165875049708709	0.83	0.441484906400802	0.047607659997326	0.186667144568023	0.0225	0.0161	0.0147	0.003	0.1506	0.0047	0.0039	0.0721	0.0011	0.1013	0.1507	0.0294	0.0038	0.1305	0.0176	0.0036	0.0037	0.0025	0.0025	0.0288	0.0194	0.0264	0.0696	0.0166	0.0977	0.0022
20	rs116928568	43368998	0.99	0.165875049708709	0.83	0.441484906400802	0.0465364238999529	0.187075670563443	0.0224	0.0161	0.0147	0.003	0.1506	0.0047	0.0039	0.0721	0.0011	0.1013	0.1508	0.0294	0.0038	0.1305	0.0176	0.0036	0.0038	0.0025	0.0025	0.0288	0.0194	0.0265	0.0696	0.0166	0.0978	0.0022
20	rs1467472	43371551	0.99	0.165875049708709	0.83	0.441484906400802	0.0436751821519181	0.185952958339467	0.0224	0.0161	0.0147	0.003	0.1506	0.0047	0.0039	0.0721	0.0011	0.1012	0.1508	0.0294	0.0038	0.1304	0.0175	0.0036	0.0038	0.0025	0.0025	0.0288	0.0194	0.0265	0.0696	0.0166	0.0978	0.0022
20	rs79195071	43373787	0.99	0.165875049708709	0.82	0.488512084344485	0.0415844116636489	0.181485307142046	0.0224	0.0161	0.0147	0.003	0.1506	0.0048	0.0039	0.0721	0.0011	0.1012	0.1509	0.0294	0.0038	0.1303	0.0175	0.0036	0.0038	0.0025	0.0025	0.0288	0.0194	0.0265	0.0696	0.0166	0.0978	0.0022
20	rs6065751	43374302	0.99	0.165875049708709	0.82	0.488512084344485	0.0410511150822138	0.179869976297521	0.0224	0.0161	0.0147	0.003	0.1506	0.0048	0.0039	0.0721	0.0011	0.1013	0.1509	0.0294	0.0038	0.1303	0.0175	0.0036	0.0038	0.0025	0.0025	0.0288	0.0194	0.0265	0.0696	0.0166	0.0978	0.0022
20	rs74174918	43376141	0.99	0.165875049708709	0.82	0.488512084344485	0.0421808878358583	0.178661746574528	0.0224	0.0161	0.0147	0.003	0.1504	0.0048	0.0039	0.072	0.0011	0.1013	0.1511	0.0294	0.0038	0.1302	0.0175	0.0036	0.0038	0.0025	0.0025	0.0288	0.0194	0.0264	0.0697	0.0166	0.0978	0.0022
20	rs62204582	43376268	0.99	0.165875049708709	0.82	0.488512084344485	0.0414398116923715	0.178460648163086	0.0224	0.0161	0.0147	0.003	0.1505	0.0048	0.0039	0.072	0.0011	0.1013	0.1511	0.0294	0.0038	0.1301	0.0175	0.0036	0.0038	0.0025	0.0025	0.0288	0.0194	0.0264	0.0697	0.0166	0.0978	0.0022
20	rs4812860	43376364	0.99	0.165875049708709	0.82	0.488512084344485	0.0412955569217085	0.178561187598278	0.0224	0.0161	0.0147	0.003	0.1505	0.0048	0.0039	0.072	0.0011	0.1013	0.1512	0.0294	0.0038	0.1301	0.0175	0.0036	0.0038	0.0025	0.0025	0.0288	0.0194	0.0264	0.0697	0.0166	0.0978	0.0022
20	rs1111032	43378770	0.99	0.165875049708709	0.82	0.488512084344485	0.0458211135185013	0.186769247482587	0.0224	0.0161	0.0147	0.003	0.1505	0.0047	0.0039	0.0719	0.0011	0.1014	0.1523	0.0294	0.0038	0.1288	0.0175	0.0036	0.0038	0.0025	0.0025	0.0288	0.0194	0.0265	0.0698	0.0166	0.0979	0.0022
20	rs6073538	43379264	0.99	0.165875049708709	0.82	0.488512084344485	0.0450980084969143	0.187689030717356	0.0223	0.0161	0.0147	0.0031	0.1504	0.0048	0.0039	0.0719	0.0011	0.1015	0.1523	0.0293	0.0038	0.1288	0.0175	0.0036	0.0038	0.0025	0.0025	0.0289	0.0194	0.0265	0.0698	0.0166	0.0979	0.0022
20	rs13043728	43379958	0.99	0.165875049708709	0.82	0.488512084344485	0.0545951488357008	0.222227450416585	0.0224	0.0161	0.0147	0.0031	0.1503	0.0048	0.0039	0.0719	0.0011	0.1014	0.1523	0.0293	0.0038	0.1288	0.0175	0.0036	0.0038	0.0025	0.0025	0.0289	0.0194	0.0264	0.0697	0.0167	0.0978	0.0022
20	rs6031784	43387184	0.99	0.165875049708709	0.83	0.441484906400802	0.0313867714216262	0.183612949130593	0.0226	0.0164	0.015	0.003	0.15	0.0046	0.0039	0.0715	0.0011	0.1012	0.1519	0.0282	0.0033	0.1287	0.0167	0.0036	0.0043	0.0025	0.0023	0.0308	0.0207	0.0257	0.071	0.0164	0.0976	0.002
20	rs6017415	43389919	0.99	0.165875049708709	0.83	0.441484906400802	0.0372876300449975	0.230063521109758	0.0229	0.0167	0.0152	0.003	0.1494	0.0045	0.0039	0.0711	0.0011	0.1008	0.1516	0.0272	0.0027	0.1282	0.0159	0.0039	0.0049	0.0024	0.0021	0.0327	0.0222	0.0249	0.0723	0.016	0.0975	0.0018
20	rs60032405	43390176	0.99	0.165875049708709	0.83	0.441484906400802	0.0381539861691235	0.236881354710373	0.0229	0.0167	0.0152	0.003	0.1494	0.0044	0.004	0.0711	0.0011	0.1008	0.1516	0.027	0.0027	0.1282	0.0158	0.0039	0.0049	0.0024	0.0021	0.0329	0.0223	0.0248	0.0725	0.016	0.0975	0.0018
20	rs4812861	43402541	0.98	0.188103243221556	0.83	0.441484906400802	0.0346044116025052	0.29385954252709	0.0231	0.0168	0.0153	0.0031	0.1492	0.0044	0.0042	0.0709	0.001	0.1008	0.1516	0.0262	0.0023	0.1284	0.0154	0.0041	0.0053	0.0024	0.0019	0.034	0.0228	0.0243	0.0732	0.0157	0.097	0.0017
20	rs76480930	43404068	0.98	0.188103243221556	0.83	0.441484906400802	0.0334077919329415	0.289967923990191	0.0231	0.0168	0.0153	0.0031	0.1492	0.0044	0.0042	0.0709	0.001	0.1008	0.1516	0.0262	0.0023	0.1284	0.0154	0.0041	0.0053	0.0024	0.0019	0.034	0.0228	0.0243	0.0732	0.0157	0.097	0.0017
20	rs117440228	43406458	0.98	0.188103243221556	0.83	0.441484906400802	0.0295443777807749	0.286326549785513	0.0231	0.0168	0.0153	0.0031	0.1492	0.0044	0.0042	0.0709	0.001	0.1008	0.1516	0.0262	0.0023	0.1285	0.0154	0.0041	0.0053	0.0025	0.0019	0.034	0.0228	0.0243	0.0732	0.0157	0.097	0.0018
20	rs117372144	43414196	0.98	0.188103243221556	0.83	0.441484906400802	0.0248783580135121	0.281532156629292	0.0231	0.0168	0.0153	0.0031	0.1492	0.0044	0.0042	0.0709	0.001	0.1008	0.1515	0.0261	0.0023	0.1285	0.0154	0.0041	0.0053	0.0025	0.0019	0.0341	0.0229	0.0243	0.0733	0.0157	0.097	0.0018
20	rs56403610	43415954	0.98	0.188103243221556	0.83	0.441484906400802	0.0238239339028023	0.277226858718505	0.0231	0.0168	0.0153	0.0031	0.1492	0.0044	0.0042	0.0709	0.001	0.1007	0.1515	0.0261	0.0023	0.1285	0.0154	0.0041	0.0053	0.0025	0.0019	0.0341	0.0229	0.0243	0.0733	0.0157	0.0971	0.0017
20	rs8114399	43418515	0.98	0.188103243221556	0.83	0.441484906400802	0.0241289253091196	0.27827221714085	0.0231	0.0168	0.0153	0.0031	0.1492	0.0044	0.0042	0.0709	0.001	0.1008	0.1515	0.0261	0.0023	0.1285	0.0154	0.0041	0.0053	0.0025	0.0019	0.0341	0.0229	0.0243	0.0733	0.0157	0.0971	0.0017
20	rs59952658	43427043	0.98	0.188103243221556	0.83	0.441484906400802	0.0234538559572312	0.273519860103725	0.0231	0.0168	0.0154	0.0031	0.1492	0.0044	0.0042	0.0709	0.001	0.1008	0.1515	0.0261	0.0023	0.1285	0.0154	0.0041	0.0053	0.0025	0.0019	0.0341	0.0229	0.0243	0.0732	0.0157	0.0972	0.0017
20	rs1555301	43430855	0.98	0.188103243221556	0.83	0.441484906400802	0.0215555904950451	0.275719035853756	0.0231	0.0168	0.0153	0.0031	0.1494	0.0044	0.0042	0.071	0.001	0.1009	0.1515	0.0261	0.0022	0.1285	0.0153	0.0041	0.0053	0.0025	0.0019	0.0341	0.0228	0.0242	0.0732	0.0156	0.0971	0.0017
20	rs67673295	43431611	0.98	0.188103243221556	0.83	0.441484906400802	0.0223496774609093	0.276182711614721	0.023	0.0169	0.0153	0.0031	0.1496	0.0043	0.0042	0.0712	0.001	0.101	0.1516	0.026	0.0022	0.1284	0.0152	0.0042	0.0053	0.0025	0.0018	0.0342	0.0228	0.0241	0.0732	0.0156	0.0971	0.0017
20	rs117935278	43432999	0.98	0.188103243221556	0.83	0.441484906400802	0.0125044072626118	0.260440229975019	0.0228	0.017	0.0154	0.0031	0.1502	0.0043	0.0042	0.0715	0.001	0.1009	0.1518	0.0259	0.0022	0.1283	0.015	0.0043	0.0053	0.0023	0.0015	0.0343	0.0228	0.0238	0.0734	0.0156	0.097	0.0016
20	rs1555303	43435386	0.98	0.188103243221556	0.82	0.488512084344485	0.00563815384328145	0.242314726367824	0.0224	0.0172	0.0157	0.0031	0.1515	0.0042	0.0042	0.0719	9e-04	0.1005	0.1518	0.0257	0.0021	0.1286	0.0147	0.0045	0.0054	0.0021	0.001	0.0343	0.0227	0.0234	0.0735	0.0156	0.0971	0.0015
20	rs1124335	43435413	0.98	0.188103243221556	0.81	0.53874877155386	0.00575214529047816	0.241313805565374	0.0225	0.0172	0.0157	0.0031	0.1516	0.0042	0.0042	0.0719	9e-04	0.1005	0.1518	0.0257	0.0021	0.1286	0.0147	0.0045	0.0054	0.0021	0.001	0.0343	0.0227	0.0234	0.0735	0.0156	0.0971	0.0015
20	rs61078127	43435676	0.98	0.188103243221556	0.81	0.53874877155386	0.00644088291630682	0.241869709248799	0.0225	0.0172	0.0158	0.0031	0.1516	0.0041	0.0042	0.072	9e-04	0.1005	0.1518	0.0257	0.0021	0.1284	0.0147	0.0045	0.0054	0.0021	0.001	0.0343	0.0226	0.0233	0.0737	0.0156	0.0971	0.0015
20	rs1884671	43440553	0.98	0.188103243221556	0.81	0.53874877155386	0.00694210996449586	0.241869709248799	0.0225	0.0173	0.016	0.0031	0.1518	0.0041	0.0042	0.0722	9e-04	0.1003	0.1518	0.0258	0.0019	0.1282	0.0145	0.0045	0.0055	0.0021	8e-04	0.0346	0.0224	0.0231	0.074	0.0156	0.0971	0.0015
20	rs8118690	43445987	0.98	0.188103243221556	0.81	0.53874877155386	0.00880395614550264	0.213305102836358	0.0226	0.0175	0.0162	0.0031	0.1519	0.004	0.0044	0.0723	9e-04	0.1001	0.1516	0.026	0.0011	0.128	0.0143	0.0046	0.0056	0.002	8e-04	0.035	0.022	0.0235	0.0744	0.0155	0.097	0.0014
20	rs79356524	43447079	0.98	0.188103243221556	0.81	0.53874877155386	0.00954362910762706	0.213732330589478	0.0227	0.0175	0.0163	0.0031	0.1519	0.004	0.0044	0.0724	9e-04	0.1001	0.1516	0.026	0.001	0.128	0.0143	0.0046	0.0056	0.002	7e-04	0.035	0.022	0.0235	0.0744	0.0155	0.097	0.0014
20	rs6073555	43464531	0.97	0.212405230483542	0.81	0.53874877155386	0.010792133937008	0.216087116348396	0.0228	0.0175	0.0164	0.0031	0.152	0.004	0.0044	0.0729	9e-04	0.1	0.1513	0.0263	0.001	0.1277	0.0142	0.0046	0.0057	0.002	7e-04	0.0352	0.022	0.0234	0.074	0.0155	0.0969	0.0014
20	rs112200989	43469914	0.97	0.212405230483542	0.81	0.53874877155386	0.0114692778739991	0.218342775061916	0.0228	0.0175	0.0164	0.0031	0.152	0.004	0.0044	0.0729	9e-04	0.0997	0.1517	0.0263	0.001	0.1273	0.0142	0.0046	0.0057	0.002	7e-04	0.0352	0.022	0.0234	0.074	0.0155	0.097	0.0014
20	rs6124664	43470481	0.97	0.212405230483542	0.81	0.53874877155386	0.0115094044968168	0.218773296089836	0.0228	0.0175	0.0164	0.0031	0.152	0.004	0.0044	0.0729	9e-04	0.0997	0.1518	0.0263	0.001	0.1273	0.0142	0.0046	0.0057	0.002	7e-04	0.0352	0.022	0.0234	0.074	0.0155	0.097	0.0014
20	rs1111030	43471111	0.97	0.212405230483542	0.81	0.53874877155386	0.0116999937853738	0.221146125014922	0.0228	0.0175	0.0163	0.0031	0.152	0.004	0.0044	0.0729	9e-04	0.0997	0.1518	0.0263	0.001	0.1273	0.0142	0.0046	0.0057	0.002	7e-04	0.0352	0.022	0.0234	0.074	0.0155	0.097	0.0014
20	rs149144163	43476060	0.97	0.212405230483542	0.81	0.53874877155386	0.0120644588106825	0.223744197961251	0.0229	0.0175	0.0163	0.0031	0.152	0.004	0.0044	0.0729	9e-04	0.0997	0.1518	0.0263	0.001	0.1273	0.0142	0.0046	0.0057	0.002	7e-04	0.0352	0.022	0.0234	0.0739	0.0155	0.097	0.0014
20	rs2868161	43477423	0.97	0.212405230483542	0.81	0.53874877155386	0.0124799945903718	0.22559048049696	0.0229	0.0175	0.0163	0.0031	0.152	0.004	0.0044	0.0729	9e-04	0.0997	0.1518	0.0263	0.001	0.1273	0.0142	0.0046	0.0057	0.002	7e-04	0.0352	0.022	0.0234	0.0739	0.0155	0.097	0.0014
20	rs6094046	43481936	0.97	0.212405230483542	0.81	0.53874877155386	0.0114521129408731	0.2267877633198	0.0229	0.0177	0.0165	0.0031	0.1522	0.0039	0.0044	0.0732	9e-04	0.0996	0.1513	0.026	0.0011	0.1268	0.0143	0.0046	0.0057	0.0019	7e-04	0.0354	0.022	0.0233	0.0738	0.0158	0.0973	0.0014
20	rs78572319	43483968	0.98	0.188103243221556	0.81	0.53874877155386	0.0120823072294791	0.22591680768876	0.0229	0.0177	0.0165	0.0031	0.1523	0.0039	0.0044	0.0732	9e-04	0.0996	0.1513	0.026	0.0011	0.1268	0.0143	0.0046	0.0057	0.0019	7e-04	0.0354	0.0219	0.0233	0.0738	0.0158	0.0973	0.0014
20	rs73106126	43486613	0.98	0.188103243221556	0.81	0.53874877155386	0.0121538986358723	0.222985403147802	0.0229	0.0177	0.0166	0.0031	0.1523	0.0039	0.0044	0.0733	9e-04	0.0996	0.1514	0.026	0.0011	0.1267	0.0144	0.0046	0.0057	0.0019	7e-04	0.0354	0.0219	0.0233	0.0738	0.0158	0.0973	0.0014
20	rs118014215	43503127	0.97	0.212405230483542	0.81	0.53874877155386	0.0117932481530617	0.210003689127119	0.0229	0.0178	0.0171	0.003	0.1523	0.0038	0.0043	0.0738	9e-04	0.0995	0.152	0.0259	0.0012	0.1259	0.0144	0.0045	0.0057	0.0018	7e-04	0.0355	0.0215	0.0235	0.0734	0.0157	0.0973	0.0013
20	rs2425656	43506247	0.97	0.212405230483542	0.81	0.53874877155386	0.0115784380439154	0.209366678391859	0.0229	0.0178	0.0171	0.003	0.1523	0.0038	0.0043	0.0738	9e-04	0.0995	0.152	0.0259	0.0012	0.1259	0.0144	0.0045	0.0057	0.0018	7e-04	0.0355	0.0215	0.0235	0.0734	0.0157	0.0973	0.0013
20	rs112511084	43513454	0.97	0.212405230483542	0.81	0.53874877155386	0.0116883759913511	0.210216168616924	0.0229	0.0178	0.0171	0.003	0.1523	0.0038	0.0043	0.074	9e-04	0.0995	0.1519	0.0259	0.0012	0.1259	0.0145	0.0045	0.0057	0.0018	7e-04	0.0355	0.0215	0.0235	0.0734	0.0157	0.0973	0.0013
20	rs55731255	43514043	0.97	0.212405230483542	0.81	0.53874877155386	0.0117990949943428	0.214052936535515	0.0229	0.0178	0.0171	0.003	0.1523	0.0038	0.0043	0.0741	9e-04	0.0995	0.1518	0.0259	0.0012	0.1258	0.0144	0.0045	0.0057	0.0018	7e-04	0.0355	0.0215	0.0235	0.0734	0.0157	0.0974	0.0013
20	rs7265519	43515270	0.97	0.212405230483542	0.81	0.53874877155386	0.0119932624801918	0.221038087386348	0.0229	0.0178	0.0171	0.003	0.1523	0.0038	0.0043	0.0745	9e-04	0.0995	0.1516	0.0259	0.0012	0.1258	0.0144	0.0045	0.0057	0.0018	7e-04	0.0355	0.0215	0.0235	0.0733	0.0157	0.0974	0.0013
20	rs16989483	43537200	0.97	0.212405230483542	0.81	0.53874877155386	0.0171822724212295	0.264320271843822	0.0228	0.0179	0.0172	0.003	0.1522	0.0038	0.0043	0.0776	9e-04	0.0996	0.1496	0.0258	0.0012	0.1256	0.0144	0.0045	0.0057	0.0018	7e-04	0.0353	0.0214	0.0234	0.0732	0.0154	0.0974	0.0013
20	rs2075960	43547677	0.97	0.212405230483542	0.81	0.53874877155386	0.0357522423007528	0.328105716531779	0.0228	0.018	0.0173	0.003	0.1518	0.0039	0.0044	0.0815	9e-04	0.0995	0.147	0.0257	0.0012	0.1251	0.0141	0.0046	0.0056	0.0018	7e-04	0.0352	0.0213	0.0235	0.0731	0.0151	0.0975	0.0013
20	rs3092334	43548680	0.97	0.212405230483542	0.81	0.53874877155386	0.0355829550235569	0.328349957995155	0.0228	0.018	0.0173	0.003	0.1518	0.0039	0.0044	0.0815	9e-04	0.0995	0.147	0.0257	0.0012	0.1251	0.0141	0.0046	0.0057	0.0018	7e-04	0.0352	0.0213	0.0235	0.0731	0.0151	0.0975	0.0013
20	rs117918798	43557261	0.97	0.212405230483542	0.81	0.53874877155386	0.0345025093585799	0.314031705047368	0.0228	0.0178	0.0173	0.0029	0.1518	0.0039	0.0044	0.0818	9e-04	0.0993	0.1474	0.0259	0.0012	0.1255	0.0142	0.0046	0.0056	0.0018	7e-04	0.0351	0.0213	0.0234	0.073	0.0152	0.0968	0.0013
20	rs4812873	43560482	0.97	0.212405230483542	0.81	0.53874877155386	0.0336948077210743	0.308741294732316	0.0227	0.0176	0.0174	0.0029	0.1517	0.0039	0.0044	0.082	0.001	0.0992	0.1476	0.026	0.0012	0.1257	0.0141	0.0046	0.0056	0.0017	7e-04	0.0351	0.0214	0.0234	0.0729	0.0153	0.0965	0.0013
20	rs3746583	43565559	0.97	0.212405230483542	0.81	0.53874877155386	0.0333332000105587	0.306106154812326	0.0227	0.0177	0.0175	0.0029	0.1516	0.0039	0.0043	0.0821	0.001	0.0992	0.1477	0.0261	0.0012	0.1256	0.0141	0.0046	0.0056	0.0017	7e-04	0.0351	0.0213	0.0234	0.0729	0.0154	0.0963	0.0013
20	rs3746584	43565622	0.97	0.212405230483542	0.81	0.53874877155386	0.0332959477162928	0.306225787468141	0.0227	0.0177	0.0175	0.0029	0.1516	0.0039	0.0043	0.0821	0.001	0.0992	0.1477	0.0261	0.0012	0.1256	0.0141	0.0046	0.0056	0.0017	7e-04	0.0351	0.0213	0.0234	0.0729	0.0154	0.0963	0.0013
20	rs4432517	43575981	0.97	0.212405230483542	0.81	0.53874877155386	0.0607298806468416	0.3044327667443	0.0229	0.0178	0.0182	0.0029	0.1511	0.0032	0.0044	0.0825	0.001	0.0996	0.1477	0.0267	0.0014	0.1232	0.0139	0.0042	0.0055	0.0019	7e-04	0.0357	0.0214	0.0234	0.073	0.0166	0.0959	0.0013
20	rs6073574	43579741	0.97	0.212405230483542	0.81	0.53874877155386	0.0598559041926723	0.297173804336051	0.0229	0.0178	0.0182	0.0029	0.151	0.0032	0.0044	0.0824	0.001	0.0996	0.1477	0.0268	0.0015	0.1232	0.0139	0.0041	0.0055	0.0019	7e-04	0.0356	0.0214	0.0235	0.073	0.0166	0.0959	0.0013
20	rs2234197	43589041	0.97	0.212405230483542	0.81	0.53874877155386	0.0597819100965037	0.296107282084802	0.0229	0.0177	0.0182	0.0029	0.1508	0.0032	0.0044	0.0824	0.001	0.0998	0.1477	0.0268	0.0015	0.123	0.0138	0.0041	0.0055	0.0019	7e-04	0.0356	0.0214	0.0234	0.0734	0.0166	0.0959	0.0013
20	rs79466107	43590309	0.97	0.212405230483542	0.81	0.53874877155386	0.0553646683613924	0.31959099796128	0.0229	0.0172	0.0184	0.0029	0.1511	0.0033	0.0044	0.0824	0.001	0.1009	0.1465	0.0276	0.0015	0.1218	0.0137	0.0042	0.0051	0.0021	7e-04	0.0355	0.021	0.0233	0.0747	0.0171	0.0956	0.0013
20	rs73298574	43590400	0.97	0.212405230483542	0.81	0.53874877155386	0.0555934043118168	0.316928604656389	0.0229	0.0171	0.0184	0.0029	0.151	0.0033	0.0044	0.0824	0.001	0.101	0.1464	0.0277	0.0015	0.1216	0.0137	0.0042	0.0051	0.0022	7e-04	0.0355	0.0209	0.0233	0.0748	0.0171	0.0956	0.0012
20	rs2868217	43591901	0.97	0.212405230483542	0.81	0.53874877155386	0.0780758058117323	0.353287541709458	0.0226	0.0163	0.019	0.0029	0.1502	0.0033	0.0045	0.0822	0.001	0.1029	0.1443	0.0293	0.0015	0.1198	0.0135	0.0043	0.0045	0.0026	7e-04	0.0353	0.0203	0.023	0.0774	0.018	0.0956	0.0011
20	rs2868218	43592248	0.98	0.188103243221556	0.81	0.53874877155386	0.11027078844304	0.374674457697415	0.0226	0.0159	0.0192	0.0028	0.1497	0.0031	0.0045	0.0821	0.001	0.1036	0.1465	0.0296	0.0015	0.1194	0.0134	0.0043	0.0042	0.0027	6e-04	0.0354	0.02	0.0226	0.0774	0.0181	0.0947	0.001
20	rs77443524	43592254	0.98	0.188103243221556	0.81	0.53874877155386	0.107150817587697	0.366329049900992	0.0226	0.0159	0.0191	0.0028	0.1497	0.0031	0.0045	0.0821	0.001	0.1036	0.1465	0.0296	0.0015	0.1197	0.0134	0.0043	0.0042	0.0027	6e-04	0.0354	0.02	0.0227	0.0774	0.0181	0.0947	0.001
20	rs75251642	43599658	0.99	0.165875049708709	0.81	0.53874877155386	0.265786859663126	0.322624407591086	0.0229	0.0142	0.0194	0.0023	0.1497	0.0027	0.0041	0.0823	6e-04	0.105	0.1497	0.0303	0.0014	0.1216	0.0127	0.004	0.0027	0.0028	5e-04	0.0361	0.0192	0.0214	0.0806	0.0175	0.0912	7e-04
20	rs75508136	43605040	0.99	0.165875049708709	0.81	0.53874877155386	0.270233406923974	0.359164633651009	0.0229	0.0141	0.0194	0.0023	0.1497	0.0027	0.0041	0.0824	6e-04	0.1051	0.1498	0.0303	0.0014	0.1217	0.0126	0.004	0.0027	0.0028	5e-04	0.0362	0.0192	0.0213	0.0807	0.0175	0.091	7e-04
20	rs2284271	43605421	0.99	0.165875049708709	0.81	0.53874877155386	0.273328039337214	0.369863050642784	0.0229	0.0141	0.0195	0.0023	0.1497	0.0027	0.0041	0.0824	6e-04	0.1051	0.1498	0.0304	0.0014	0.1218	0.0126	0.004	0.0027	0.0028	5e-04	0.0362	0.0192	0.0213	0.0807	0.0175	0.091	7e-04
20	rs118079923	43613138	0.99	0.165875049708709	0.82	0.488512084344485	0.280983174150793	0.413909335328692	0.0229	0.014	0.0195	0.0023	0.1497	0.0027	0.0041	0.0825	6e-04	0.1052	0.1499	0.0304	0.0014	0.1218	0.0126	0.004	0.0026	0.0028	5e-04	0.0363	0.0192	0.0213	0.0808	0.0175	0.0909	7e-04
20	rs6073588	43616840	0.99	0.165875049708709	0.82	0.488512084344485	0.288084339046057	0.43504443791788	0.0229	0.014	0.0195	0.0023	0.1497	0.0027	0.0041	0.0825	6e-04	0.1052	0.1499	0.0304	0.0015	0.1219	0.0126	0.004	0.0026	0.0028	5e-04	0.0363	0.0192	0.0213	0.0809	0.0175	0.0909	7e-04
20	rs2267858	43624276	0.99	0.165875049708709	0.82	0.488512084344485	0.290663984942176	0.458198741319616	0.0229	0.014	0.0195	0.0023	0.1497	0.0027	0.0041	0.0825	6e-04	0.1052	0.1499	0.0304	0.0015	0.1219	0.0126	0.004	0.0026	0.0028	5e-04	0.0363	0.0192	0.0213	0.0809	0.0175	0.0909	7e-04
20	rs2299973	43627313	0.99	0.165875049708709	0.83	0.441484906400802	0.295521825926244	0.503644303702754	0.0229	0.0139	0.0194	0.0023	0.1497	0.0026	0.0041	0.0825	6e-04	0.1052	0.1499	0.0304	0.0015	0.1219	0.0126	0.004	0.0026	0.0028	5e-04	0.0364	0.0192	0.0213	0.081	0.0175	0.0909	7e-04
20	rs17420378	43629135	0.99	0.165875049708709	0.83	0.441484906400802	0.296005134056838	0.504468240767327	0.0229	0.0139	0.0194	0.0023	0.1497	0.0026	0.0041	0.0825	6e-04	0.1052	0.1499	0.0304	0.0015	0.1219	0.0126	0.004	0.0026	0.0028	5e-04	0.0364	0.0192	0.0213	0.081	0.0175	0.0909	7e-04
20	rs13038635	43645364	0.99	0.165875049708709	0.83	0.441484906400802	0.296246945696973	0.517697429992464	0.0229	0.0139	0.0194	0.0023	0.1496	0.0026	0.0041	0.0825	6e-04	0.1052	0.15	0.0304	0.0014	0.122	0.0126	0.004	0.0026	0.0028	5e-04	0.0364	0.0191	0.0213	0.0811	0.0175	0.0908	7e-04
20	rs73111631	43648458	0.99	0.165875049708709	0.83	0.441484906400802	0.294218993416709	0.526286920707335	0.0229	0.0139	0.0195	0.0023	0.1496	0.0026	0.0041	0.0825	6e-04	0.1051	0.15	0.0304	0.0014	0.122	0.0126	0.0039	0.0025	0.0028	6e-04	0.0364	0.0191	0.0212	0.0811	0.0175	0.0909	7e-04
20	rs62206407	43672535	0.99	0.165875049708709	0.83	0.441484906400802	0.303305134108583	0.588799337751422	0.023	0.0138	0.0194	0.0023	0.1496	0.0026	0.0041	0.0826	6e-04	0.105	0.15	0.0304	0.0014	0.1221	0.0126	0.0039	0.0025	0.0028	6e-04	0.0364	0.0191	0.0212	0.0813	0.0175	0.0909	7e-04
20	rs6031955	43681563	0.99	0.165875049708709	0.83	0.441484906400802	0.307483664652252	0.604545970678209	0.023	0.0138	0.0194	0.0023	0.1496	0.0026	0.0041	0.0827	6e-04	0.105	0.1499	0.0304	0.0014	0.1221	0.0126	0.0039	0.0024	0.0028	6e-04	0.0364	0.0191	0.0212	0.0813	0.0175	0.0909	7e-04
20	rs6017476	43683965	0.99	0.165875049708709	0.83	0.441484906400802	0.304923794977083	0.599095015823208	0.023	0.0137	0.0194	0.0023	0.1496	0.0026	0.0041	0.0827	6e-04	0.105	0.1499	0.0304	0.0014	0.1221	0.0126	0.0039	0.0024	0.0028	6e-04	0.0364	0.0191	0.0212	0.0814	0.0175	0.0909	7e-04
20	rs117908410	43684856	0.99	0.165875049708709	0.83	0.441484906400802	0.30423653329872	0.597805725299287	0.023	0.0137	0.0194	0.0023	0.1496	0.0026	0.0041	0.0827	6e-04	0.105	0.15	0.0304	0.0014	0.1221	0.0126	0.0039	0.0024	0.0028	6e-04	0.0364	0.0191	0.0212	0.0813	0.0175	0.0909	7e-04
20	rs13036970	43687459	0.99	0.165875049708709	0.83	0.441484906400802	0.303109242784778	0.592226481577122	0.023	0.0137	0.0194	0.0023	0.1496	0.0026	0.0041	0.0827	6e-04	0.105	0.15	0.0304	0.0014	0.1221	0.0126	0.0039	0.0024	0.0028	6e-04	0.0364	0.0191	0.0212	0.0813	0.0175	0.0909	7e-04
20	rs6073629	43706559	0.99	0.165875049708709	0.83	0.441484906400802	0.276068912726085	0.517282711529045	0.023	0.0137	0.0194	0.0023	0.1496	0.0026	0.0041	0.0826	6e-04	0.105	0.1499	0.0304	0.0014	0.1222	0.0126	0.0039	0.0024	0.0027	6e-04	0.0364	0.019	0.0212	0.0813	0.0175	0.0909	7e-04
20	rs11696304	43719344	1	0.145626599290586	0.83	0.441484906400802	0.238957425593204	0.515762793686857	0.0231	0.0137	0.0194	0.0023	0.1493	0.0026	0.004	0.0828	7e-04	0.105	0.1501	0.0306	0.0015	0.1226	0.0125	0.004	0.0024	0.0024	6e-04	0.0364	0.0189	0.0212	0.0811	0.0175	0.091	7e-04
20	rs62206427	43719939	1	0.145626599290586	0.83	0.441484906400802	0.232929375520443	0.503507014144842	0.0231	0.0137	0.0194	0.0023	0.1492	0.0026	0.004	0.0828	7e-04	0.105	0.1502	0.0306	0.0015	0.1227	0.0125	0.004	0.0024	0.0023	6e-04	0.0364	0.0188	0.0211	0.0811	0.0175	0.091	8e-04
20	rs6124684	43721493	1	0.145626599290586	0.83	0.441484906400802	0.219277739727088	0.515348466308232	0.0231	0.0136	0.0195	0.0023	0.1489	0.0026	0.004	0.0829	7e-04	0.1049	0.1503	0.0308	0.0015	0.123	0.0125	0.0041	0.0024	0.002	7e-04	0.0364	0.0187	0.0211	0.0809	0.0176	0.091	8e-04
20	rs734784	43723627	1	0.145626599290586	0.83	0.441484906400802	0.227740480736649	0.378994171821439	0.0232	0.0132	0.0196	0.0023	0.1481	0.0027	0.0042	0.0824	8e-04	0.1052	0.1496	0.0316	0.0017	0.1239	0.0128	0.0043	0.0023	0.0019	9e-04	0.0362	0.0179	0.0208	0.0804	0.0177	0.0917	8e-04
20	rs41282750	43728952	1	0.145626599290586	0.83	0.441484906400802	0.220923003595672	0.344462301873044	0.0232	0.013	0.0195	0.0022	0.1473	0.0027	0.0042	0.0824	8e-04	0.1055	0.1498	0.0318	0.002	0.124	0.0129	0.0043	0.0024	0.0019	0.001	0.0362	0.0177	0.0209	0.0801	0.0177	0.0917	8e-04
20	rs6017489	43731932	1	0.145626599290586	0.83	0.441484906400802	0.2259835353307	0.340876181357564	0.0232	0.013	0.0195	0.0022	0.1471	0.0027	0.0043	0.0824	8e-04	0.1054	0.1498	0.0319	0.0021	0.1242	0.013	0.0044	0.0024	0.0019	0.001	0.0362	0.0176	0.0209	0.0801	0.0176	0.0917	8e-04
20	rs79417830	43739100	1	0.145626599290586	0.83	0.441484906400802	0.227321473369545	0.329327455472933	0.0232	0.0129	0.0196	0.0022	0.1469	0.0027	0.0043	0.0823	8e-04	0.1055	0.1498	0.032	0.0021	0.1242	0.013	0.0044	0.0024	0.0019	0.001	0.0361	0.0176	0.0209	0.0801	0.0176	0.0917	8e-04
20	rs17422688	43739119	1	0.145626599290586	0.83	0.441484906400802	0.228243856284691	0.330917699332554	0.0232	0.0129	0.0196	0.0022	0.1469	0.0027	0.0043	0.0823	8e-04	0.1055	0.1498	0.032	0.0021	0.1242	0.0129	0.0044	0.0024	0.0019	0.001	0.0361	0.0176	0.0209	0.0801	0.0176	0.0917	8e-04
20	rs13041506	43739655	1	0.145626599290586	0.84	0.397589870063919	0.225691447596493	0.330061135992204	0.0232	0.0129	0.0195	0.0022	0.147	0.0027	0.0043	0.0823	9e-04	0.1055	0.1498	0.032	0.0021	0.1243	0.013	0.0044	0.0024	0.0019	0.001	0.0361	0.0176	0.0209	0.0801	0.0176	0.0917	8e-04
20	rs16989714	43740249	1	0.145626599290586	0.83	0.441484906400802	0.226693767393121	0.335333090830472	0.0232	0.0129	0.0195	0.0022	0.147	0.0027	0.0043	0.0822	9e-04	0.1055	0.1498	0.0321	0.0021	0.1242	0.013	0.0044	0.0024	0.0019	0.001	0.0361	0.0176	0.0209	0.0801	0.0176	0.0917	8e-04
20	rs6130754	43740666	1	0.145626599290586	0.83	0.441484906400802	0.2259835353307	0.344710019622778	0.0233	0.0129	0.0195	0.0021	0.1469	0.0027	0.0042	0.0822	9e-04	0.1055	0.1498	0.0321	0.0021	0.1242	0.0129	0.0044	0.0024	0.0019	0.001	0.0361	0.0176	0.0209	0.0802	0.0176	0.0917	8e-04
20	rs6032002	43744898	1	0.145626599290586	0.84	0.397589870063919	0.223072130434435	0.368599807557686	0.0233	0.0129	0.0195	0.0021	0.1468	0.0027	0.0041	0.0819	9e-04	0.1057	0.1497	0.0323	0.0022	0.1241	0.0129	0.0044	0.0024	0.0019	0.001	0.036	0.0176	0.0209	0.0803	0.0176	0.0919	8e-04
20	rs6130759	43746349	1	0.145626599290586	0.84	0.397589870063919	0.222989256800217	0.378103684830662	0.0233	0.0129	0.0195	0.0021	0.1469	0.0027	0.0042	0.082	9e-04	0.1056	0.1496	0.0323	0.0022	0.1242	0.0129	0.0044	0.0024	0.0019	0.001	0.036	0.0176	0.0209	0.0804	0.0176	0.0919	8e-04
20	rs2157361	43751782	1	0.145626599290586	0.84	0.397589870063919	0.220017257046644	0.356660361560978	0.0234	0.0129	0.0194	0.0021	0.1471	0.0027	0.0042	0.0821	9e-04	0.1057	0.1495	0.0323	0.0022	0.1238	0.0129	0.0044	0.0025	0.0018	0.001	0.0358	0.0176	0.0209	0.0804	0.0176	0.0921	9e-04
20	rs13042991	43767178	1	0.145626599290586	0.84	0.397589870063919	0.207555492030611	0.340135581563719	0.0233	0.0128	0.0194	0.0021	0.1472	0.0027	0.0042	0.082	9e-04	0.1058	0.1494	0.0323	0.0022	0.1238	0.0129	0.0045	0.0025	0.0018	9e-04	0.0358	0.0176	0.021	0.0804	0.0176	0.0921	9e-04
20	rs35393857	43768351	1	0.145626599290586	0.84	0.397589870063919	0.207396338124456	0.338655782682718	0.0233	0.0128	0.0194	0.0021	0.1472	0.0027	0.0042	0.082	9e-04	0.1058	0.1494	0.0323	0.0022	0.1238	0.0129	0.0045	0.0025	0.0018	9e-04	0.0358	0.0176	0.021	0.0804	0.0176	0.0921	9e-04
20	rs56063128	43783210	1	0.145626599290586	0.84	0.397589870063919	0.181859502965903	0.292206632606376	0.0226	0.0127	0.0193	0.0022	0.1469	0.0027	0.0044	0.0821	0.0011	0.1054	0.1491	0.0327	0.0025	0.124	0.0129	0.0046	0.0027	0.0018	8e-04	0.0358	0.0176	0.0211	0.0803	0.0174	0.0924	9e-04
20	rs117814641	43787682	1	0.145626599290586	0.84	0.397589870063919	0.185235866738733	0.297055244751062	0.0226	0.0127	0.0195	0.0022	0.147	0.0027	0.0044	0.0821	0.0011	0.1054	0.1491	0.0327	0.0025	0.1239	0.0129	0.0046	0.0027	0.0018	8e-04	0.0357	0.0176	0.0212	0.0803	0.0174	0.0924	9e-04
20	rs112996986	43787779	1	0.145626599290586	0.84	0.397589870063919	0.185571735384781	0.296936699435065	0.0226	0.0127	0.0196	0.0022	0.147	0.0027	0.0044	0.0821	0.0011	0.1054	0.1491	0.0327	0.0025	0.1239	0.0129	0.0046	0.0027	0.0018	8e-04	0.0357	0.0176	0.0212	0.0803	0.0174	0.0924	9e-04
20	rs62208388	43794773	1	0.145626599290586	0.84	0.397589870063919	0.18736894007166	0.296107282084802	0.0226	0.0126	0.0197	0.0022	0.147	0.0028	0.0045	0.0821	0.0011	0.1053	0.149	0.0327	0.0025	0.1239	0.0129	0.0046	0.0027	0.0018	8e-04	0.0357	0.0175	0.0212	0.0803	0.0174	0.0924	9e-04
20	rs41282752	43803606	1	0.145626599290586	0.84	0.397589870063919	0.191525044032989	0.290321056829815	0.0225	0.0126	0.0199	0.0022	0.147	0.0028	0.0045	0.082	0.0011	0.1053	0.1489	0.0327	0.0025	0.1237	0.0129	0.0046	0.0027	0.0018	8e-04	0.0358	0.0175	0.0213	0.0804	0.0173	0.0923	9e-04
20	rs17333103	43803613	1	0.145626599290586	0.84	0.397589870063919	0.191563066340612	0.290792103530093	0.0225	0.0126	0.0199	0.0022	0.147	0.0028	0.0045	0.082	0.0011	0.1053	0.1489	0.0327	0.0025	0.1237	0.0129	0.0046	0.0027	0.0018	8e-04	0.0358	0.0175	0.0213	0.0804	0.0173	0.0923	9e-04
20	rs2664581	43804522	1	0.145626599290586	0.84	0.397589870063919	0.143389114085371	0.28550624581189	0.0225	0.0126	0.0198	0.0022	0.147	0.0028	0.0041	0.0821	0.0011	0.1054	0.149	0.0328	0.0026	0.1239	0.0129	0.0046	0.0027	0.0018	8e-04	0.0357	0.0175	0.0212	0.0803	0.0174	0.0922	9e-04
20	rs62208422	43808762	1	0.145626599290586	0.84	0.397589870063919	0.143613947009192	0.286795616918561	0.0225	0.0126	0.0198	0.0022	0.147	0.0028	0.0041	0.0821	0.0011	0.1054	0.149	0.0328	0.0026	0.1239	0.0129	0.0046	0.0027	0.0018	8e-04	0.0357	0.0175	0.0212	0.0803	0.0174	0.0922	9e-04
20	rs6032052	43829883	1	0.145626599290586	0.84	0.397589870063919	0.144676704375955	0.266037737420555	0.0225	0.0125	0.0197	0.0022	0.1471	0.0028	0.0041	0.0822	0.0012	0.1053	0.149	0.0329	0.0026	0.124	0.0129	0.0046	0.0028	0.0018	8e-04	0.0357	0.0175	0.0213	0.0802	0.0174	0.0922	0.001
20	rs2301366	43836173	1	0.145626599290586	0.84	0.397589870063919	0.146751127936218	0.269598107849824	0.0225	0.0125	0.0196	0.0022	0.1471	0.0028	0.0041	0.0822	0.0012	0.1053	0.149	0.0328	0.0027	0.124	0.0129	0.0046	0.0028	0.0017	8e-04	0.0357	0.0175	0.0213	0.0802	0.0174	0.0922	0.001
20	rs7270676	43837144	1	0.145626599290586	0.84	0.397589870063919	0.146979084672948	0.269713202955679	0.0225	0.0125	0.0196	0.0022	0.1471	0.0028	0.0041	0.0822	0.0012	0.1053	0.149	0.0328	0.0027	0.124	0.0129	0.0046	0.0028	0.0017	8e-04	0.0357	0.0175	0.0213	0.0802	0.0174	0.0922	0.001
20	rs2233896	43850400	1	0.145626599290586	0.84	0.397589870063919	0.150192576705133	0.267529005267728	0.0225	0.0125	0.0196	0.0022	0.1472	0.0028	0.0041	0.0822	0.0012	0.1052	0.149	0.0329	0.0028	0.1239	0.0129	0.0046	0.0028	0.0017	8e-04	0.0357	0.0175	0.0213	0.0802	0.0174	0.0922	0.001
20	rs2233901	43851094	1	0.145626599290586	0.84	0.397589870063919	0.150787295777849	0.282465703172052	0.0226	0.0124	0.0197	0.0022	0.1471	0.0028	0.0041	0.0824	0.0013	0.1051	0.1489	0.033	0.0029	0.1239	0.013	0.0047	0.0028	0.0018	9e-04	0.0356	0.0175	0.0212	0.0801	0.0174	0.0921	0.001
20	rs2233903	43851108	1	0.145626599290586	0.84	0.397589870063919	0.145290714227196	0.272942033827766	0.0225	0.0124	0.0197	0.0022	0.1471	0.0028	0.0041	0.0824	0.0012	0.1052	0.1489	0.033	0.0028	0.1239	0.013	0.0047	0.0028	0.0017	8e-04	0.0356	0.0175	0.0212	0.0802	0.0174	0.0921	9e-04
20	rs2071650	43851375	1	0.145626599290586	0.84	0.397589870063919	0.144289706680518	0.272018297766819	0.0225	0.0124	0.0197	0.0022	0.1471	0.0028	0.0041	0.0824	0.0012	0.1052	0.1489	0.033	0.0028	0.1239	0.013	0.0047	0.0028	0.0017	8e-04	0.0356	0.0175	0.0212	0.0802	0.0174	0.0921	9e-04
20	rs35985025	43867470	1	0.145626599290586	0.84	0.397589870063919	0.143742517312322	0.276414639466011	0.0225	0.0124	0.0197	0.0022	0.1471	0.0028	0.0041	0.0824	0.0012	0.1052	0.1489	0.0331	0.0028	0.1239	0.013	0.0047	0.0028	0.0017	8e-04	0.0356	0.0175	0.0212	0.0802	0.0174	0.0921	9e-04
20	rs6017525	43871071	1	0.145626599290586	0.84	0.397589870063919	0.143517564311654	0.276530625869637	0.0225	0.0124	0.0197	0.0022	0.1471	0.0028	0.0041	0.0824	0.0012	0.1052	0.1489	0.0331	0.0028	0.1239	0.013	0.0047	0.0028	0.0017	8e-04	0.0356	0.0175	0.0212	0.0802	0.0174	0.0921	9e-04
20	rs111412740	43874974	1	0.145626599290586	0.84	0.397589870063919	0.143132419461858	0.269828313292017	0.0226	0.0123	0.0197	0.0022	0.1471	0.0028	0.0041	0.0824	0.0012	0.1051	0.1489	0.0331	0.0027	0.1241	0.013	0.0047	0.0028	0.0017	8e-04	0.0356	0.0174	0.0211	0.0802	0.0174	0.092	0.001
20	rs73292281	43879612	1	0.145626599290586	0.84	0.397589870063919	0.143132419461858	0.265693967193314	0.0226	0.0123	0.0197	0.0022	0.1471	0.0028	0.0041	0.0824	0.0012	0.1051	0.1489	0.0331	0.0027	0.1241	0.013	0.0047	0.0028	0.0017	8e-04	0.0356	0.0173	0.0211	0.0803	0.0175	0.092	0.001
20	rs59339622	43882833	1	0.145626599290586	0.84	0.397589870063919	0.145614499501498	0.26021255155635	0.0226	0.0123	0.0197	0.0022	0.1471	0.0028	0.0041	0.0824	0.0012	0.1051	0.1489	0.0331	0.0027	0.1242	0.0129	0.0047	0.0028	0.0017	8e-04	0.0357	0.0173	0.0211	0.0803	0.0175	0.092	0.001
20	rs6094118	43893582	1	0.145626599290586	0.84	0.397589870063919	0.147991136523126	0.23699184441006	0.0227	0.0123	0.0197	0.0022	0.147	0.0028	0.0041	0.0824	0.0012	0.105	0.1489	0.0332	0.0027	0.1242	0.0129	0.0047	0.0028	0.0017	9e-04	0.0356	0.0173	0.0211	0.0804	0.0175	0.0919	0.001
20	rs79312216	43907877	1	0.145626599290586	0.84	0.397589870063919	0.154418411618046	0.245101988245849	0.0229	0.0122	0.0198	0.0022	0.1466	0.0028	0.0041	0.0823	0.0013	0.1046	0.1489	0.0334	0.0026	0.1243	0.0129	0.0047	0.0028	0.0018	9e-04	0.0355	0.0173	0.021	0.0807	0.0175	0.0919	0.0011
20	rs7272597	43908869	1	0.145626599290586	0.84	0.397589870063919	0.155258441833326	0.250032123118875	0.0229	0.0122	0.0198	0.0022	0.1466	0.0028	0.0041	0.0823	0.0013	0.1046	0.1489	0.0334	0.0026	0.1243	0.0129	0.0047	0.0028	0.0018	8e-04	0.0355	0.0173	0.021	0.0807	0.0175	0.0919	0.0011
20	rs6130803	43923102	1	0.145626599290586	0.85	0.356744695657816	0.143613947009192	0.210109919967117	0.0229	0.0122	0.0198	0.0023	0.1465	0.0028	0.004	0.0821	0.0013	0.104	0.1487	0.0337	0.0026	0.1245	0.013	0.0048	0.0028	0.0018	9e-04	0.0355	0.0173	0.021	0.0806	0.0176	0.0919	0.0011
20	rs2227275	43926573	1	0.145626599290586	0.85	0.356744695657816	0.146036061964239	0.201982665555715	0.0229	0.0122	0.0198	0.0023	0.1465	0.0028	0.004	0.0821	0.0013	0.104	0.1487	0.0337	0.0026	0.1246	0.013	0.0048	0.0028	0.0018	9e-04	0.0355	0.0173	0.021	0.0807	0.0176	0.0918	0.0011
20	rs77289229	43930477	1	0.145626599290586	0.85	0.356744695657816	0.145971158988548	0.197595008161141	0.0229	0.0122	0.0198	0.0023	0.1465	0.0028	0.004	0.0821	0.0013	0.104	0.1487	0.0337	0.0026	0.1246	0.0131	0.0048	0.0028	0.0017	9e-04	0.0355	0.0173	0.0211	0.0807	0.0176	0.0918	0.0011
20	rs75214841	43931921	1	0.145626599290586	0.85	0.356744695657816	0.14645834981829	0.201039732629142	0.0229	0.0122	0.0198	0.0023	0.1466	0.0028	0.004	0.0821	0.0013	0.104	0.1487	0.0337	0.0026	0.1246	0.0131	0.0048	0.0028	0.0017	9e-04	0.0355	0.0173	0.0211	0.0807	0.0176	0.0918	0.0011
20	rs6032104	43932412	1	0.145626599290586	0.86	0.318862054747229	0.147500918694257	0.204293819943217	0.0229	0.0122	0.0198	0.0023	0.1465	0.0028	0.004	0.0821	0.0013	0.104	0.1487	0.0337	0.0026	0.1246	0.0131	0.0048	0.0028	0.0017	9e-04	0.0355	0.0173	0.0211	0.0808	0.0176	0.0918	0.0012
20	rs45466792	43934331	1	0.145626599290586	0.86	0.318862054747229	0.142715875965701	0.194687968510382	0.0228	0.0121	0.0198	0.0023	0.1464	0.0028	0.0041	0.0821	0.0014	0.1037	0.1486	0.0337	0.0026	0.1248	0.0133	0.0049	0.0028	0.0017	9e-04	0.0355	0.0173	0.0211	0.0808	0.0177	0.0914	0.0012
20	rs2233085	43934937	1	0.145626599290586	0.86	0.318862054747229	0.14258785450204	0.197074828949194	0.0228	0.0121	0.0198	0.0023	0.1464	0.0028	0.0041	0.0821	0.0014	0.1037	0.1486	0.0337	0.0027	0.1248	0.0133	0.0049	0.0028	0.0017	9e-04	0.0355	0.0173	0.0211	0.0808	0.0177	0.0914	0.0012
20	rs2741501	43939444	1	0.145626599290586	0.87	0.283849475516541	0.111093815705343	0.16663773850418	0.0227	0.0121	0.0199	0.0024	0.1461	0.0028	0.0039	0.0817	0.0014	0.1032	0.1479	0.0338	0.0027	0.1265	0.0134	0.0049	0.0028	0.0018	9e-04	0.0354	0.0173	0.0213	0.0807	0.0178	0.0912	0.0012
20	rs117166448	43950951	1.02	0.110678017971113	0.87	0.283849475516541	0.0624459402809803	0.0852855725396139	0.0217	0.0119	0.0202	0.0028	0.1502	0.0032	0.0039	0.0813	0.0016	0.0987	0.1454	0.0353	0.0029	0.1268	0.0149	0.0054	0.0031	0.0018	0.0013	0.0345	0.0159	0.022	0.081	0.018	0.09	0.0016
20	rs62205540	43951847	1.02	0.110678017971113	0.87	0.283849475516541	0.0613673518980478	0.0851331088292742	0.0217	0.0119	0.0202	0.0029	0.1502	0.0032	0.0039	0.0813	0.0016	0.0987	0.1453	0.0353	0.0029	0.1268	0.0149	0.0054	0.0031	0.0018	0.0013	0.0345	0.0159	0.022	0.081	0.018	0.09	0.0016
20	rs117742859	43952363	1.02	0.110678017971113	0.87	0.283849475516541	0.0603383443500323	0.0849046189092807	0.0217	0.0119	0.0202	0.0029	0.1503	0.0032	0.0039	0.0813	0.0016	0.0986	0.1453	0.0353	0.0029	0.1268	0.0149	0.0054	0.0031	0.0018	0.0013	0.0345	0.0159	0.022	0.081	0.018	0.09	0.0016
20	rs6104118	43952930	1.02	0.110678017971113	0.87	0.283849475516541	0.0577165551686498	0.084220632096698	0.0217	0.0119	0.0202	0.0029	0.1503	0.0032	0.0039	0.0813	0.0016	0.0986	0.1453	0.0353	0.0029	0.1268	0.015	0.0054	0.0032	0.0018	0.0013	0.0345	0.0159	0.0221	0.081	0.018	0.09	0.0016
20	rs985586	43957510	1.02	0.110678017971113	0.87	0.283849475516541	0.0611794035901059	0.075679389756665	0.0217	0.0118	0.0203	0.0029	0.1502	0.0032	0.0039	0.0813	0.0016	0.0983	0.1451	0.0356	0.0029	0.1268	0.0151	0.0054	0.0032	0.0018	0.0013	0.0343	0.0158	0.0221	0.0809	0.0181	0.09	0.0016
20	rs2425696	43958755	1.02	0.110678017971113	0.87	0.283849475516541	0.0594865396484993	0.0733693493488562	0.0217	0.0118	0.0203	0.0029	0.1503	0.0032	0.0039	0.0813	0.0016	0.0983	0.1451	0.0357	0.0028	0.1268	0.0152	0.0054	0.0032	0.0018	0.0013	0.0343	0.0158	0.0222	0.0808	0.0181	0.09	0.0017
20	rs116865451	43970868	1.02	0.110678017971113	0.87	0.283849475516541	0.0652850199605912	0.0641568089496956	0.0217	0.0118	0.0203	0.003	0.1504	0.0033	0.0039	0.0813	0.0017	0.0981	0.1452	0.0359	0.0028	0.1267	0.0153	0.0054	0.0032	0.0017	0.0013	0.0341	0.0156	0.0223	0.0807	0.0183	0.0897	0.0017
20	rs8115680	43973447	1.02	0.110678017971113	0.87	0.283849475516541	0.0621039932181011	0.0554705311692751	0.0216	0.0116	0.0203	0.0035	0.1513	0.0034	0.0038	0.081	0.0018	0.0969	0.1453	0.0367	0.0027	0.1255	0.0159	0.0052	0.0034	0.0017	0.0014	0.0335	0.0171	0.0227	0.08	0.0186	0.0887	0.0017
20	rs1981429	43975693	1.02	0.110678017971113	0.87	0.283849475516541	0.0610293191003281	0.0553430878808383	0.0217	0.0116	0.0203	0.0035	0.1513	0.0034	0.0039	0.081	0.0018	0.0969	0.1453	0.0367	0.0027	0.1255	0.0159	0.0052	0.0034	0.0017	0.0014	0.0335	0.0171	0.0227	0.08	0.0186	0.0887	0.0017
20	rs73116741	43975909	1.02	0.110678017971113	0.87	0.283849475516541	0.0637489354879445	0.0565588846410579	0.0218	0.0116	0.0203	0.0035	0.1513	0.0034	0.0038	0.081	0.0018	0.0968	0.1453	0.0367	0.0027	0.1254	0.0159	0.0052	0.0034	0.0017	0.0014	0.0335	0.0171	0.0227	0.08	0.0186	0.0886	0.0017
20	rs2228384	43976991	1.03	0.0957762513390589	0.87	0.283849475516541	0.0592288851743001	0.0507171370080232	0.0218	0.0116	0.0202	0.0036	0.1513	0.0034	0.0039	0.081	0.0018	0.0969	0.1449	0.0367	0.0027	0.1256	0.0161	0.0052	0.0034	0.0017	0.0014	0.0335	0.017	0.023	0.0797	0.0188	0.0886	0.0017
20	rs1008953	43980726	1.03	0.0957762513390589	0.87	0.283849475516541	0.0607485670287921	0.011197418758282	0.0214	0.0112	0.0195	0.0041	0.1532	0.0034	0.0043	0.0789	0.0019	0.0975	0.1463	0.0366	0.0026	0.1286	0.0171	0.0051	0.0034	0.0014	0.0014	0.0317	0.0157	0.0248	0.0781	0.0188	0.0865	0.0019
20	rs73120618	43982216	1.03	0.0957762513390589	0.87	0.283849475516541	0.060133922150127	0.0109299673986953	0.0214	0.0112	0.0195	0.0041	0.1532	0.0035	0.0043	0.0789	0.0019	0.0975	0.1463	0.0366	0.0026	0.1286	0.0171	0.0051	0.0034	0.0014	0.0014	0.0317	0.0157	0.0248	0.0781	0.0188	0.0865	0.0019
20	rs117487057	43982399	1.03	0.0957762513390589	0.88	0.251609301083599	0.0599484820717615	0.010841548984753	0.0214	0.0112	0.0195	0.0041	0.1532	0.0035	0.0043	0.0789	0.0019	0.0975	0.1463	0.0366	0.0026	0.1286	0.0171	0.0051	0.0034	0.0014	0.0014	0.0317	0.0157	0.0248	0.0781	0.0188	0.0865	0.0019
20	rs1548227	43983510	1.03	0.0957762513390589	0.88	0.251609301083599	0.0590636414590295	0.0105784919877898	0.0214	0.0112	0.0195	0.0041	0.1533	0.0035	0.0043	0.0789	0.0019	0.0975	0.1462	0.0366	0.0026	0.1286	0.0171	0.0051	0.0034	0.0014	0.0014	0.0317	0.0157	0.0248	0.0781	0.0188	0.0865	0.0018
20	rs7272717	43983823	1.03	0.0957762513390589	0.88	0.251609301083599	0.0590086282323074	0.0105494670929533	0.0214	0.0112	0.0195	0.0041	0.1533	0.0035	0.0043	0.0789	0.0019	0.0975	0.1462	0.0366	0.0026	0.1286	0.0171	0.0051	0.0034	0.0014	0.0014	0.0317	0.0157	0.0248	0.0781	0.0188	0.0865	0.0018
20	rs6032142	43995410	1.02	0.110678017971113	0.88	0.251609301083599	0.0553470993496971	0.00719608533062762	0.0214	0.0112	0.0195	0.0041	0.1533	0.0035	0.0043	0.0789	0.0019	0.0974	0.1463	0.0365	0.0026	0.1286	0.0171	0.0051	0.0034	0.0014	0.0014	0.0317	0.0157	0.0248	0.0781	0.0188	0.0865	0.0019
20	rs3827039	43996807	1.02	0.110678017971113	0.89	0.222038712392691	0.0553998175508941	0.00721990081902487	0.0214	0.0112	0.0195	0.0041	0.1533	0.0035	0.0043	0.0789	0.0019	0.0974	0.1463	0.0365	0.0026	0.1286	0.0171	0.0051	0.0034	0.0014	0.0014	0.0317	0.0157	0.0248	0.0781	0.0188	0.0866	0.0019
20	rs760642	44004631	1.02	0.110678017971113	0.89	0.222038712392691	0.0511041738641937	0.00668257294700575	0.0214	0.0112	0.0195	0.0041	0.1531	0.0035	0.0044	0.0788	0.0019	0.0974	0.1463	0.0365	0.0026	0.1287	0.0171	0.0052	0.0035	0.0014	0.0014	0.0318	0.0157	0.0248	0.078	0.0187	0.0867	0.0018
20	rs2231616	44005936	1.02	0.110678017971113	0.89	0.222038712392691	0.051689264724659	0.00663687948091612	0.0214	0.0112	0.0195	0.0041	0.1531	0.0035	0.0044	0.0788	0.0019	0.0974	0.1463	0.0365	0.0026	0.1287	0.0171	0.0052	0.0035	0.0014	0.0014	0.0318	0.0157	0.0248	0.078	0.0187	0.0868	0.0018
20	rs55797571	44014470	1.02	0.110678017971113	0.89	0.222038712392691	0.0534714928143544	0.0066140946012064	0.0214	0.0112	0.0195	0.0041	0.1531	0.0035	0.0044	0.0788	0.0019	0.0974	0.1463	0.0366	0.0026	0.1287	0.0171	0.0052	0.0035	0.0014	0.0014	0.0318	0.0157	0.0248	0.078	0.0187	0.0867	0.0018
20	rs6017556	44018566	1.02	0.110678017971113	0.89	0.222038712392691	0.0549440386945847	0.00652336745166556	0.0214	0.0112	0.0195	0.0041	0.1531	0.0035	0.0044	0.0788	0.0019	0.0975	0.1463	0.0366	0.0026	0.1287	0.0171	0.0052	0.0035	0.0013	0.0014	0.0318	0.0157	0.0248	0.078	0.0187	0.0867	0.0018
20	rs1127497	44038574	1.03	0.0957762513390589	0.89	0.222038712392691	0.0468497784543252	0.00679752820136604	0.021	0.011	0.0195	0.0041	0.1533	0.0035	0.0043	0.0786	0.0019	0.0982	0.1465	0.0367	0.0026	0.1284	0.0172	0.0049	0.0035	0.0013	0.0014	0.0318	0.0158	0.0245	0.0781	0.0187	0.087	0.0018
20	rs2741584	44044511	1.03	0.0957762513390589	0.89	0.222038712392691	0.046975519946062	0.00689023455610279	0.021	0.011	0.0195	0.0041	0.1533	0.0035	0.0043	0.0786	0.0019	0.0982	0.1465	0.0367	0.0026	0.1284	0.0172	0.0049	0.0035	0.0013	0.0014	0.0318	0.0158	0.0245	0.0782	0.0187	0.087	0.0018
20	rs79712339	44047308	1.03	0.0957762513390589	0.89	0.222038712392691	0.044564598668659	0.00717231105158613	0.0209	0.0109	0.0195	0.0041	0.1533	0.0035	0.0043	0.0785	0.0018	0.0982	0.1464	0.0366	0.0026	0.1285	0.0172	0.0049	0.0035	0.0013	0.0014	0.0318	0.0158	0.0245	0.0782	0.0187	0.0872	0.0017
20	rs61753669	44048972	1.03	0.0957762513390589	0.89	0.222038712392691	0.0421370457713161	0.00729159452439102	0.0209	0.0108	0.0195	0.0041	0.1533	0.0035	0.0043	0.0784	0.0018	0.0982	0.1464	0.0366	0.0026	0.1285	0.0172	0.0049	0.0036	0.0013	0.0014	0.0318	0.0158	0.0244	0.0782	0.0186	0.0875	0.0017
20	rs4812899	44050342	1.03	0.0957762513390589	0.89	0.222038712392691	0.047798419560788	0.00584260433449458	0.0208	0.0107	0.0195	0.0041	0.1533	0.0035	0.0042	0.0783	0.0017	0.0982	0.1464	0.0382	0.0022	0.1286	0.0172	0.0048	0.0035	0.0012	0.0013	0.0318	0.0157	0.0244	0.0781	0.0185	0.0877	0.0015
20	rs13217	44052992	1.03	0.0957762513390589	0.9	0.195029827813683	0.0176899541651292	0.00486667048531874	0.0204	0.0103	0.0189	0.0039	0.1527	0.0032	0.0042	0.0758	0.0015	0.0977	0.1474	0.0377	0.002	0.1298	0.0174	0.0046	0.0037	0.0014	0.0013	0.0314	0.0159	0.0241	0.0779	0.0186	0.0921	0.0014
20	rs2092109	44058580	1.02	0.110678017971113	0.9	0.195029827813683	0.00832666550064462	0.00672843135079325	0.0204	0.0101	0.0186	0.0038	0.1529	0.003	0.0041	0.0742	0.0015	0.0991	0.1479	0.0358	0.0019	0.1313	0.0175	0.0041	0.0035	0.0015	0.0013	0.0308	0.0157	0.0238	0.0772	0.0206	0.0932	0.0014
20	rs118032558	44061793	1.02	0.110678017971113	0.9	0.195029827813683	0.00941472274479443	0.00953175162733542	0.0204	0.0101	0.0186	0.0038	0.1529	0.0029	0.0041	0.0741	0.0015	0.0991	0.1479	0.0357	0.0019	0.1316	0.0175	0.004	0.0035	0.0015	0.0013	0.0308	0.0157	0.0238	0.0774	0.0206	0.0932	0.0014
20	rs75293777	44062258	1.02	0.110678017971113	0.9	0.195029827813683	0.00946909781752389	0.00989315261881819	0.0204	0.0101	0.0186	0.0038	0.1529	0.0029	0.0041	0.0741	0.0015	0.0991	0.1479	0.0357	0.0019	0.1316	0.0175	0.0041	0.0035	0.0015	0.0013	0.0308	0.0157	0.0238	0.0774	0.0206	0.0933	0.0014
20	rs2745061	44072196	1.03	0.0957762513390589	0.9	0.195029827813683	0.00834015062282829	0.0145255103414137	0.0204	0.01	0.0186	0.0037	0.1533	0.0029	0.004	0.0739	0.0014	0.0992	0.1479	0.0355	0.0018	0.1319	0.0175	0.0039	0.0035	0.0015	0.0013	0.0308	0.0158	0.0237	0.0772	0.0206	0.0936	0.0013
20	rs2745065	44074550	1.02	0.110678017971113	0.9	0.195029827813683	0.00510043690913465	0.00972549329185568	0.0204	0.01	0.0187	0.0035	0.1541	0.0029	0.004	0.0737	0.0014	0.0993	0.1473	0.0352	0.0018	0.1321	0.0175	0.0039	0.0034	0.0015	0.0012	0.0307	0.0158	0.0238	0.0771	0.0206	0.0942	0.0013
20	rs16990154	44074932	1.02	0.110678017971113	0.9	0.195029827813683	0.00410903646063215	0.00975333429757288	0.0204	0.01	0.0187	0.0035	0.1543	0.0029	0.0039	0.0736	0.0014	0.0994	0.1472	0.0351	0.0018	0.1321	0.0175	0.0038	0.0033	0.0015	0.0012	0.0307	0.0158	0.0238	0.0771	0.0206	0.0943	0.0013
20	rs6032198	44075848	1.03	0.0957762513390589	0.9	0.195029827813683	0.00358440867022061	0.0161716706283746	0.0204	0.0099	0.0187	0.0034	0.1544	0.0028	0.0039	0.0735	0.0014	0.0994	0.1472	0.0351	0.0017	0.1323	0.0176	0.0038	0.0033	0.0015	0.0011	0.0307	0.0157	0.0238	0.077	0.0206	0.0946	0.0013
20	rs2741538	44076496	1.02	0.110678017971113	0.9	0.195029827813683	0.00189351087946657	0.0137188720866614	0.0205	0.0098	0.0188	0.0031	0.1548	0.0027	0.0037	0.0728	0.0014	0.0997	0.1469	0.0349	0.0017	0.1327	0.0179	0.0036	0.0033	0.0016	0.0012	0.0306	0.0157	0.0239	0.0765	0.0209	0.0953	0.0013
20	rs2745015	44076853	1.02	0.110678017971113	0.9	0.195029827813683	0.000991668596555363	0.022805792204926	0.0202	0.0098	0.0186	0.0026	0.1555	0.0026	0.0035	0.0722	0.0014	0.1	0.1474	0.034	0.0017	0.1335	0.0179	0.0034	0.0032	0.0018	0.0012	0.0311	0.0155	0.0233	0.0762	0.0208	0.0968	0.0013
20	rs6065816	44078335	1.01	0.127260826833158	0.9	0.195029827813683	0.00989221585485909	0.0943136355729378	0.0214	0.0097	0.0179	0.0019	0.1582	0.0018	0.0024	0.0668	0.0014	0.1009	0.1536	0.0326	0.0016	0.1361	0.0176	0.0023	0.0029	0.0023	0.001	0.0302	0.012	0.0229	0.0736	0.0196	0.1037	0.0013
20	rs6032202	44082268	1.01	0.127260826833158	0.9	0.195029827813683	0.0142901599859612	0.109524567426951	0.0215	0.0096	0.0178	0.0019	0.1586	0.0016	0.0023	0.0658	0.0013	0.1009	0.1545	0.0321	0.0015	0.1366	0.0176	0.0022	0.003	0.0023	0.001	0.03	0.0118	0.0229	0.073	0.0194	0.105	0.0013
20	rs4810451	44087774	1.01	0.127260826833158	0.9	0.195029827813683	0.0196086644612341	0.122331128548904	0.0215	0.0096	0.0177	0.0018	0.1589	0.0015	0.0021	0.0654	0.0013	0.1007	0.1547	0.0318	0.0017	0.1369	0.0176	0.0021	0.003	0.0023	0.001	0.03	0.0118	0.0228	0.0733	0.0193	0.1056	0.0012
20	rs6017575	44090098	1.01	0.127260826833158	0.91	0.170469891558667	0.0215464784772966	0.127192227947889	0.0215	0.0096	0.0177	0.0018	0.159	0.0015	0.0021	0.0654	0.0013	0.1007	0.1546	0.0317	0.0017	0.137	0.0176	0.002	0.0029	0.0023	0.001	0.0299	0.0117	0.0228	0.0735	0.0192	0.1058	0.0012
20	rs16990209	44094550	1.01	0.127260826833158	0.93	0.128223312274834	0.0212653833146045	0.131582166510464	0.0215	0.0096	0.0177	0.0018	0.1591	0.0015	0.0021	0.0653	0.0013	0.1007	0.1547	0.0317	0.0017	0.137	0.0176	0.002	0.0029	0.0023	0.001	0.0299	0.0117	0.0228	0.0736	0.0192	0.1059	0.0012
20	rs6104173	44096559	1.01	0.127260826833158	0.93	0.128223312274834	0.02248091376471	0.133661706529128	0.0216	0.0096	0.0177	0.0018	0.1592	0.0014	0.0021	0.0652	0.0013	0.1006	0.1547	0.0316	0.0016	0.137	0.0176	0.002	0.0029	0.0023	0.001	0.0299	0.0117	0.0228	0.0737	0.0192	0.106	0.0012
20	rs11696857	44109437	1	0.145626599290586	0.93	0.128223312274834	0.0262375175119662	0.156443977835024	0.0216	0.0096	0.0176	0.0017	0.1593	0.0014	0.002	0.0649	0.0013	0.1011	0.1548	0.0312	0.0016	0.137	0.0175	0.0019	0.0029	0.0023	0.001	0.0297	0.0117	0.0228	0.074	0.0191	0.1065	0.0012
20	rs2272951	44109774	1	0.145626599290586	0.93	0.128223312274834	0.0273990419090176	0.157404973625127	0.0216	0.0096	0.0176	0.0017	0.1593	0.0014	0.002	0.0648	0.0013	0.1011	0.1548	0.0312	0.0016	0.137	0.0175	0.0019	0.0029	0.0023	0.001	0.0297	0.0117	0.0228	0.074	0.0191	0.1065	0.0012
20	rs6017582	44110237	1	0.145626599290586	0.93	0.128223312274834	0.0282301947545498	0.155676690275074	0.0216	0.0096	0.0176	0.0017	0.1593	0.0014	0.002	0.0648	0.0013	0.1011	0.1548	0.0312	0.0016	0.137	0.0175	0.0019	0.0029	0.0023	0.001	0.0297	0.0117	0.0228	0.074	0.0191	0.1065	0.0012
20	rs76122697	44110722	1	0.145626599290586	0.93	0.128223312274834	0.0402954104367724	0.146856569611535	0.0216	0.0096	0.0176	0.0017	0.1593	0.0014	0.002	0.0655	0.0013	0.1011	0.1537	0.0311	0.0015	0.1371	0.0175	0.0019	0.0028	0.0031	9e-04	0.0297	0.0116	0.0228	0.074	0.0189	0.1066	0.0012
20	rs6130848	44119741	1	0.145626599290586	0.93	0.128223312274834	0.031208482332658	0.147514002725203	0.0217	0.0094	0.0175	0.0017	0.1588	0.0013	0.0019	0.0654	0.0012	0.1011	0.1543	0.0306	0.0015	0.1381	0.0175	0.0019	0.0028	0.003	9e-04	0.0295	0.0114	0.0227	0.0743	0.0189	0.1075	0.0012
20	rs17346547	44122030	1	0.145626599290586	0.93	0.128223312274834	0.0265536408972916	0.143399242274283	0.0217	0.0094	0.0175	0.0017	0.1589	0.0013	0.0018	0.0654	0.0012	0.1011	0.1543	0.0305	0.0015	0.1381	0.0175	0.0019	0.0028	0.003	9e-04	0.0296	0.0114	0.0226	0.0744	0.0189	0.1075	0.0012
20	rs11696501	44124523	1	0.145626599290586	0.93	0.128223312274834	0.026521907270497	0.143492290886994	0.0217	0.0094	0.0175	0.0017	0.1588	0.0013	0.0018	0.0653	0.0012	0.1011	0.1543	0.0305	0.0015	0.1381	0.0175	0.0018	0.0028	0.003	9e-04	0.0296	0.0114	0.0226	0.0745	0.0194	0.1074	0.0012
20	rs75072042	44133062	1	0.145626599290586	0.93	0.128223312274834	0.0269365531584822	0.147702035241836	0.0217	0.0093	0.0175	0.0017	0.1588	0.0013	0.0018	0.0653	0.0012	0.1012	0.1545	0.0304	0.0015	0.138	0.0175	0.0018	0.0028	0.003	9e-04	0.0296	0.0113	0.0226	0.0744	0.0194	0.1074	0.0012
20	rs7269809	44133975	1	0.145626599290586	0.95	0.0943132253134139	0.0268831377337239	0.148360828589878	0.0217	0.0093	0.0175	0.0017	0.1588	0.0013	0.0018	0.0653	0.0012	0.1012	0.1545	0.0304	0.0015	0.138	0.0175	0.0018	0.0028	0.003	9e-04	0.0296	0.0113	0.0226	0.0744	0.0194	0.1074	0.0012
20	rs12480666	44136483	1	0.145626599290586	0.95	0.0943132253134139	0.0270007511429641	0.148737755876929	0.0217	0.0093	0.0176	0.0017	0.1588	0.0013	0.0018	0.0653	0.0012	0.1012	0.1545	0.0304	0.0015	0.138	0.0175	0.0018	0.0028	0.003	9e-04	0.0296	0.0113	0.0225	0.0745	0.0194	0.1074	0.0012
20	rs6032259	44141331	1	0.145626599290586	0.97	0.0677063307338505	0.0267127141664968	0.150248902051646	0.0217	0.0093	0.0177	0.0017	0.1588	0.0013	0.0018	0.0653	0.0012	0.1012	0.1546	0.0303	0.0015	0.1379	0.0175	0.0018	0.0028	0.003	9e-04	0.0296	0.0113	0.0225	0.0745	0.0194	0.1075	0.0012
20	rs73305953	44141400	1	0.145626599290586	0.97	0.0677063307338505	0.026723343080135	0.150154294629113	0.0217	0.0093	0.0177	0.0017	0.1588	0.0013	0.0018	0.0653	0.0012	0.1012	0.1546	0.0303	0.0015	0.1379	0.0175	0.0018	0.0028	0.003	9e-04	0.0296	0.0113	0.0225	0.0745	0.0194	0.1075	0.0012
20	rs6032271	44161080	1	0.145626599290586	0.97	0.0677063307338505	0.0243072949440584	0.151385858353115	0.0217	0.0093	0.0179	0.0017	0.1592	0.0013	0.0018	0.0652	0.0012	0.1011	0.1549	0.0301	0.0014	0.1377	0.0175	0.0018	0.0028	0.0029	9e-04	0.0296	0.0113	0.0224	0.0744	0.0193	0.1074	0.0012
20	rs11594	44170712	1	0.145626599290586	0.97	0.0677063307338505	0.0211033881777414	0.140340967751042	0.0217	0.0092	0.018	0.0018	0.1583	0.0014	0.0019	0.0661	0.0012	0.1007	0.1545	0.0299	0.0014	0.1385	0.0176	0.0017	0.0028	0.0027	9e-04	0.0296	0.0113	0.0222	0.0749	0.0193	0.1076	0.0012
20	rs2231838	44171455	1	0.145626599290586	0.97	0.0677063307338505	0.0212202948246049	0.140710388880104	0.0217	0.0092	0.018	0.0018	0.1582	0.0014	0.0019	0.0661	0.0012	0.1007	0.1545	0.0299	0.0014	0.1385	0.0176	0.0017	0.0028	0.0027	9e-04	0.0296	0.0113	0.0222	0.0749	0.0193	0.1076	0.0012
20	rs2227290	44176142	1	0.145626599290586	0.97	0.0677063307338505	0.0210048314965035	0.142748515665809	0.0217	0.0092	0.018	0.0018	0.1582	0.0014	0.0019	0.0661	0.0012	0.1007	0.1545	0.0299	0.0014	0.1385	0.0176	0.0017	0.0028	0.0027	9e-04	0.0296	0.0113	0.0222	0.0749	0.0193	0.1076	0.0012
20	rs2250860	44184375	1	0.145626599290586	0.98	0.0568119256469769	0.0219870008522592	0.1406180004191	0.0217	0.0092	0.018	0.0018	0.158	0.0014	0.0019	0.0661	0.0012	0.1006	0.1546	0.0299	0.0014	0.1386	0.0176	0.0017	0.0028	0.0027	9e-04	0.0296	0.0113	0.0222	0.0749	0.0192	0.1077	0.0012
20	rs2272955	44184498	1	0.145626599290586	0.98	0.0568119256469769	0.0217200829356221	0.142655642474505	0.0217	0.0092	0.0181	0.0019	0.158	0.0014	0.0019	0.0661	0.0012	0.1006	0.1546	0.0299	0.0014	0.1386	0.0176	0.0017	0.0028	0.0027	9e-04	0.0296	0.0113	0.0222	0.0749	0.0192	0.1077	0.0012
20	rs17433698	44191490	1	0.145626599290586	0.98	0.0568119256469769	0.0201848435068997	0.145638438187969	0.0217	0.0093	0.0183	0.0019	0.1578	0.0014	0.0018	0.0662	0.0012	0.1006	0.1546	0.0298	0.0014	0.1387	0.0175	0.0017	0.0029	0.0026	9e-04	0.0295	0.0113	0.0222	0.0752	0.0192	0.1075	0.0011
20	rs117360918	44191841	1	0.145626599290586	0.98	0.0568119256469769	0.0201848435068997	0.145544887728679	0.0217	0.0093	0.0183	0.0019	0.1578	0.0014	0.0018	0.0662	0.0012	0.1006	0.1546	0.0298	0.0014	0.1387	0.0175	0.0017	0.0029	0.0026	9e-04	0.0295	0.0113	0.0222	0.0752	0.0192	0.1075	0.0011
20	rs6130867	44220832	1	0.145626599290586	0.98	0.0568119256469769	0.0185412793668268	0.165559206008324	0.0216	0.0093	0.0184	0.0019	0.1574	0.0014	0.0018	0.0663	0.0012	0.1009	0.1546	0.0298	0.0014	0.1387	0.0175	0.0017	0.0029	0.0024	9e-04	0.0296	0.0113	0.0223	0.0754	0.0192	0.1074	0.0011
20	rs117868528	44224717	1	0.145626599290586	0.98	0.0568119256469769	0.0185086216803012	0.166343349520279	0.0216	0.0093	0.0184	0.0019	0.1574	0.0014	0.0018	0.0664	0.0012	0.1009	0.1546	0.0298	0.0013	0.1387	0.0175	0.0017	0.0029	0.0024	9e-04	0.0296	0.0113	0.0223	0.0754	0.0192	0.1074	0.0011
20	rs2425707	44224978	1	0.145626599290586	0.98	0.0568119256469769	0.0185086216803012	0.166343349520279	0.0216	0.0093	0.0184	0.0019	0.1574	0.0014	0.0018	0.0664	0.0012	0.1009	0.1546	0.0298	0.0013	0.1387	0.0175	0.0017	0.0029	0.0024	9e-04	0.0296	0.0113	0.0223	0.0754	0.0192	0.1074	0.0011
20	rs10485458	44227678	1	0.145626599290586	0.98	0.0568119256469769	0.0185086216803012	0.166147191699886	0.0216	0.0093	0.0184	0.0019	0.1574	0.0014	0.0018	0.0664	0.0012	0.1009	0.1546	0.0298	0.0013	0.1387	0.0175	0.0017	0.0029	0.0024	9e-04	0.0296	0.0113	0.0223	0.0754	0.0192	0.1074	0.0011
20	rs77909272	44229811	1	0.145626599290586	0.98	0.0568119256469769	0.0179199634977115	0.174954125875564	0.0216	0.0093	0.0184	0.0019	0.1572	0.0014	0.0018	0.0664	0.0011	0.101	0.1546	0.0298	0.0013	0.1386	0.0175	0.0017	0.0029	0.0024	9e-04	0.0296	0.0113	0.0223	0.0755	0.0192	0.1073	0.0011
20	rs4812933	44230792	1	0.145626599290586	0.98	0.0568119256469769	0.017729456004951	0.182902789551251	0.0216	0.0093	0.0185	0.0019	0.1572	0.0014	0.0018	0.0664	0.0011	0.101	0.1546	0.0299	0.0013	0.1385	0.0175	0.0017	0.0029	0.0025	9e-04	0.0296	0.0113	0.0223	0.0756	0.0192	0.1073	0.0011
20	rs78364124	44234053	1	0.145626599290586	0.98	0.0568119256469769	0.0176899541651292	0.185341543807636	0.0216	0.0093	0.0185	0.0019	0.1572	0.0014	0.0018	0.0664	0.0011	0.101	0.1546	0.0299	0.0013	0.1385	0.0175	0.0017	0.0029	0.0025	9e-04	0.0296	0.0113	0.0223	0.0756	0.0193	0.1073	0.0011
20	rs116841822	44234755	1	0.145626599290586	0.99	0.0473477484867341	0.017666283990922	0.188200686942018	0.0216	0.0093	0.0185	0.0019	0.1572	0.0014	0.0018	0.0664	0.0011	0.101	0.1546	0.0299	0.0013	0.1385	0.0175	0.0017	0.0029	0.0025	9e-04	0.0296	0.0113	0.0223	0.0756	0.0193	0.1073	0.0011
20	rs2245898	44238741	1	0.145626599290586	0.99	0.0473477484867341	0.0176347598176045	0.187791323970311	0.0216	0.0093	0.0185	0.0019	0.1571	0.0014	0.0018	0.0664	0.0011	0.101	0.1546	0.0299	0.0013	0.1385	0.0175	0.0017	0.0029	0.0025	9e-04	0.0296	0.0113	0.0223	0.0756	0.0193	0.1073	0.0011
20	rs74174957	44243375	1	0.145626599290586	0.99	0.0473477484867341	0.0176268852103175	0.187689030717356	0.0216	0.0093	0.0185	0.0019	0.1571	0.0014	0.0018	0.0664	0.0011	0.101	0.1546	0.0299	0.0013	0.1385	0.0175	0.0017	0.0029	0.0025	9e-04	0.0296	0.0113	0.0223	0.0756	0.0193	0.1073	0.0011
20	rs77098668	44249970	1	0.145626599290586	0.99	0.0473477484867341	0.0172674277840286	0.18840548232245	0.0216	0.0093	0.0185	0.0019	0.1571	0.0014	0.0018	0.0664	0.0011	0.101	0.1547	0.0299	0.0013	0.1385	0.0175	0.0017	0.0029	0.0025	9e-04	0.0296	0.0112	0.0224	0.0757	0.0193	0.1072	0.0011
20	rs2425718	44253418	1	0.145626599290586	0.99	0.0473477484867341	0.0171513832859606	0.189020323484929	0.0216	0.0093	0.0185	0.0019	0.1571	0.0014	0.0018	0.0664	0.0011	0.1011	0.1546	0.0299	0.0013	0.1385	0.0175	0.0017	0.0029	0.0025	9e-04	0.0296	0.0112	0.0224	0.0757	0.0193	0.1072	0.0011
20	rs77468106	44275619	1	0.145626599290586	0.99	0.0473477484867341	0.0169286532179842	0.18840548232245	0.0216	0.0093	0.0185	0.0019	0.157	0.0014	0.0019	0.0665	0.0011	0.1011	0.1546	0.0299	0.0014	0.1384	0.0175	0.0017	0.0029	0.0025	9e-04	0.0295	0.0112	0.0224	0.0757	0.0193	0.1072	0.0011
20	rs4810461	44278445	1	0.145626599290586	0.99	0.0473477484867341	0.0166023146110283	0.187484501240129	0.0216	0.0093	0.0185	0.0019	0.157	0.0014	0.0019	0.0666	0.0011	0.1011	0.1546	0.0299	0.0014	0.1384	0.0176	0.0017	0.0029	0.0025	9e-04	0.0295	0.0112	0.0224	0.0757	0.0193	0.1072	0.0011
20	rs45546535	44279061	1	0.145626599290586	0.99	0.0473477484867341	0.0165195802312426	0.187586756472022	0.0216	0.0093	0.0185	0.0019	0.1569	0.0014	0.0019	0.0666	0.0011	0.1011	0.1545	0.0299	0.0014	0.1384	0.0176	0.0017	0.0029	0.0025	9e-04	0.0295	0.0112	0.0224	0.0757	0.0193	0.1072	0.0011
20	rs73114863	44296544	1	0.145626599290586	0.99	0.0473477484867341	0.0160295229025015	0.183917591988687	0.0216	0.0092	0.0186	0.0019	0.1567	0.0015	0.0019	0.0668	0.0011	0.1012	0.1545	0.0299	0.0014	0.1383	0.0176	0.0017	0.0029	0.0025	9e-04	0.0295	0.0112	0.0224	0.0758	0.0193	0.1071	0.0011
20	rs79475204	44302649	1	0.145626599290586	0.99	0.0473477484867341	0.0156510215498156	0.190457601211917	0.0217	0.0092	0.0186	0.0019	0.1564	0.0015	0.0019	0.0671	0.0011	0.1012	0.1544	0.03	0.0014	0.1382	0.0176	0.0016	0.0029	0.0025	9e-04	0.0295	0.0112	0.0224	0.0759	0.0193	0.1071	0.0011
20	rs79058500	44312608	1	0.145626599290586	1	0.0391838568150044	0.0156582376800045	0.190046572713624	0.0217	0.0092	0.0186	0.0019	0.1564	0.0015	0.0019	0.0671	0.0011	0.1012	0.1544	0.03	0.0014	0.1381	0.0176	0.0016	0.0029	0.0025	9e-04	0.0295	0.0112	0.0224	0.0759	0.0193	0.1071	0.0011
20	rs2072974	44313401	1	0.145626599290586	1	0.0391838568150044	0.0156654562628906	0.18912286330841	0.0217	0.0092	0.0186	0.0019	0.1564	0.0015	0.0019	0.0671	0.0011	0.1012	0.1544	0.03	0.0014	0.1381	0.0176	0.0016	0.0029	0.0025	9e-04	0.0295	0.0112	0.0224	0.0759	0.0193	0.1071	0.0011
20	rs232729	44314609	1	0.145626599290586	1	0.0391838568150044	0.0153786214381595	0.187893636225069	0.0216	0.0092	0.0186	0.0019	0.1564	0.0015	0.0019	0.0671	0.0011	0.1012	0.1543	0.03	0.0014	0.1381	0.0176	0.0016	0.0029	0.0025	9e-04	0.0295	0.0112	0.0225	0.0758	0.0193	0.1071	0.0011
20	rs432448	44332298	1	0.145626599290586	1	0.0391838568150044	0.0142497287186725	0.207142208090513	0.0217	0.0092	0.0187	0.0019	0.1559	0.0015	0.0019	0.0683	0.0011	0.1014	0.155	0.0299	0.0014	0.1376	0.0177	0.0015	0.0029	0.0025	9e-04	0.0293	0.011	0.0225	0.076	0.0192	0.1068	0.0011
20	rs386196	44332873	1	0.145626599290586	1	0.0391838568150044	0.0129876201171429	0.2135186814323	0.0216	0.0092	0.0187	0.0018	0.1558	0.0015	0.0018	0.0687	0.001	0.1011	0.1553	0.03	0.0014	0.1377	0.0176	0.0015	0.0028	0.0025	9e-04	0.0293	0.011	0.0225	0.0762	0.0192	0.1061	0.0011
20	rs6032449	44336716	1	0.145626599290586	1	0.0391838568150044	0.0117290761583245	0.221146125014922	0.0217	0.0092	0.0186	0.0016	0.1559	0.0014	0.0017	0.0695	0.001	0.1009	0.1559	0.0302	0.0014	0.1377	0.0176	0.0014	0.0028	0.0025	8e-04	0.0293	0.0111	0.0227	0.0771	0.0193	0.1043	0.001
20	rs73116853	44338210	1	0.145626599290586	1	0.0391838568150044	0.0116999937853738	0.230501438186522	0.0217	0.0092	0.0186	0.0016	0.156	0.0014	0.0017	0.0696	0.001	0.1009	0.156	0.0302	0.0014	0.1376	0.0176	0.0014	0.0028	0.0025	8e-04	0.0293	0.0111	0.0227	0.0771	0.0193	0.1042	0.001
20	rs6017667	44352620	1	0.145626599290586	1.02	0.0262527243843747	0.0111913258512569	0.230830052828632	0.0217	0.0092	0.0186	0.0017	0.1563	0.0014	0.0017	0.0699	9e-04	0.1009	0.1559	0.0301	0.0014	0.1373	0.0178	0.0014	0.0027	0.0025	8e-04	0.0292	0.0111	0.0228	0.0768	0.0194	0.1041	0.001
20	rs6032474	44354372	0.99	0.165875049708709	1.02	0.0262527243843747	0.0412235588801556	0.27121082374264	0.0217	0.0092	0.0186	0.0017	0.1561	0.0013	0.0016	0.0695	9e-04	0.1002	0.1548	0.03	0.0013	0.1366	0.0229	0.0013	0.0026	0.0024	8e-04	0.029	0.0109	0.0226	0.0766	0.0193	0.1039	0.001
20	rs73116882	44355122	0.99	0.165875049708709	1.02	0.0262527243843747	0.0397314397476558	0.259871150888827	0.0217	0.0092	0.0186	0.0017	0.1561	0.0013	0.0016	0.0695	9e-04	0.1002	0.1548	0.03	0.0013	0.1366	0.0228	0.0013	0.0026	0.0024	8e-04	0.029	0.0109	0.0226	0.0766	0.0193	0.1039	0.001
20	rs77533332	44361538	0.99	0.165875049708709	1.02	0.0262527243843747	0.0359613627884323	0.253863009859626	0.0218	0.0092	0.0186	0.0017	0.1561	0.0013	0.0016	0.0696	9e-04	0.1004	0.1548	0.0299	0.0014	0.1366	0.0226	0.0013	0.0026	0.0024	8e-04	0.029	0.0109	0.0226	0.0765	0.0193	0.1038	0.001
20	rs404457	44369376	0.99	0.165875049708709	1.02	0.0262527243843747	0.0331596048385736	0.272826513887828	0.022	0.0092	0.0186	0.0017	0.1561	0.0013	0.0016	0.0697	9e-04	0.1006	0.1547	0.0299	0.0014	0.1365	0.0224	0.0013	0.0026	0.0024	8e-04	0.029	0.0109	0.0226	0.0764	0.0193	0.1038	0.001
20	rs118187577	44370485	0.99	0.165875049708709	1.02	0.0262527243843747	0.0321070791930699	0.273751096270403	0.022	0.0092	0.0186	0.0017	0.1562	0.0013	0.0016	0.0697	9e-04	0.1006	0.1547	0.0299	0.0014	0.1365	0.0223	0.0013	0.0026	0.0024	8e-04	0.029	0.0109	0.0226	0.0764	0.0192	0.1038	0.001
20	rs16990679	44372581	0.99	0.165875049708709	1.02	0.0262527243843747	0.0310190926158407	0.272826513887828	0.022	0.0092	0.0186	0.0017	0.1562	0.0013	0.0016	0.0697	9e-04	0.1006	0.1547	0.0299	0.0014	0.1365	0.0222	0.0013	0.0025	0.0024	8e-04	0.029	0.011	0.0226	0.0764	0.0192	0.1038	0.001
20	rs34995976	44373183	0.99	0.165875049708709	1.02	0.0262527243843747	0.0298996884464218	0.282348958124428	0.022	0.0092	0.0186	0.0017	0.1562	0.0013	0.0016	0.0698	9e-04	0.1007	0.1546	0.0299	0.0014	0.1365	0.0221	0.0013	0.0025	0.0024	8e-04	0.029	0.011	0.0226	0.0764	0.0192	0.1038	0.001
20	rs62206064	44374154	0.99	0.165875049708709	1.03	0.0212444876357053	0.0296472240564664	0.293268893540152	0.022	0.0092	0.0186	0.0017	0.1562	0.0013	0.0016	0.0698	9e-04	0.1007	0.1546	0.0299	0.0014	0.1365	0.0221	0.0013	0.0025	0.0024	8e-04	0.029	0.011	0.0227	0.0764	0.0192	0.1038	0.001
20	rs117928048	44377354	0.99	0.165875049708709	1.03	0.0212444876357053	0.0287642375698964	0.295160234647221	0.022	0.0092	0.0186	0.0017	0.1564	0.0013	0.0016	0.0698	9e-04	0.1007	0.1545	0.0299	0.0014	0.1366	0.0219	0.0013	0.0025	0.0024	8e-04	0.029	0.011	0.0227	0.0765	0.0192	0.1038	0.001
20	rs464318	44378173	0.99	0.165875049708709	1.03	0.0212444876357053	0.0291581185022408	0.297173804336051	0.022	0.0092	0.0186	0.0017	0.1564	0.0013	0.0016	0.0698	9e-04	0.1008	0.1545	0.0299	0.0014	0.1366	0.0219	0.0013	0.0025	0.0024	8e-04	0.029	0.011	0.0227	0.0765	0.0192	0.1039	0.001
20	rs380421	44378577	0.99	0.165875049708709	1.03	0.0212444876357053	0.0294303995945484	0.29669965162575	0.022	0.0092	0.0185	0.0017	0.1564	0.0013	0.0015	0.0698	9e-04	0.1007	0.1545	0.0299	0.0014	0.1367	0.0219	0.0013	0.0025	0.0024	8e-04	0.029	0.011	0.0227	0.0765	0.0192	0.1039	0.001
20	rs77727017	44380052	0.99	0.165875049708709	1.03	0.0212444876357053	0.0294417834288026	0.293386994562684	0.022	0.0092	0.0185	0.0017	0.1564	0.0013	0.0015	0.0698	9e-04	0.1007	0.1547	0.0299	0.0013	0.1367	0.0219	0.0013	0.0025	0.0024	7e-04	0.029	0.011	0.0227	0.0765	0.0192	0.1039	0.001
20	rs6073890	44380166	0.99	0.165875049708709	1.03	0.0212444876357053	0.0294417834288026	0.293977715466915	0.022	0.0092	0.0185	0.0017	0.1564	0.0013	0.0015	0.0698	9e-04	0.1007	0.1547	0.0299	0.0013	0.1367	0.0219	0.0013	0.0025	0.0024	7e-04	0.029	0.011	0.0227	0.0765	0.0192	0.1039	0.001
20	rs405247	44380347	0.99	0.165875049708709	1.03	0.0212444876357053	0.0295215572749648	0.293150806912992	0.022	0.0092	0.0185	0.0017	0.1564	0.0013	0.0015	0.0698	9e-04	0.1007	0.1547	0.0299	0.0013	0.1367	0.0219	0.0013	0.0025	0.0024	7e-04	0.029	0.011	0.0227	0.0765	0.0192	0.1039	0.001
20	rs415989	44394814	0.99	0.165875049708709	1.03	0.0212444876357053	0.0245165835087824	0.290674320126259	0.0221	0.0092	0.0183	0.0017	0.1564	0.0014	0.0017	0.0697	8e-04	0.1008	0.1549	0.0299	0.0013	0.1367	0.0214	0.0014	0.0025	0.0025	7e-04	0.0291	0.0109	0.0226	0.0766	0.0192	0.1038	0.001
20	rs73122720	44402970	0.99	0.165875049708709	1.03	0.0212444876357053	0.0214555112040586	0.290792103530093	0.022	0.0092	0.0182	0.0017	0.1565	0.0014	0.0018	0.0696	8e-04	0.1009	0.1549	0.0299	0.0013	0.1368	0.0211	0.0015	0.0026	0.0025	7e-04	0.0291	0.0109	0.0226	0.0766	0.0192	0.1038	0.001
20	rs6124741	44404647	0.99	0.165875049708709	1.04	0.0170565984053636	0.0212112854249142	0.290321056829815	0.022	0.0092	0.0182	0.0017	0.1565	0.0014	0.0018	0.0696	8e-04	0.1009	0.1549	0.0299	0.0013	0.1368	0.021	0.0015	0.0026	0.0025	7e-04	0.0291	0.0109	0.0227	0.0766	0.0192	0.1038	0.001
20	rs6065889	44409252	0.99	0.165875049708709	1.04	0.0170565984053636	0.020481883486852	0.295396910593623	0.022	0.0092	0.0182	0.0017	0.1565	0.0014	0.0017	0.0697	8e-04	0.1009	0.1552	0.0299	0.0013	0.1369	0.0209	0.0015	0.0025	0.0025	7e-04	0.0291	0.0108	0.0227	0.0766	0.0192	0.1038	0.001
20	rs6130930	44410837	0.99	0.165875049708709	1.04	0.0170565984053636	0.020481883486852	0.29669965162575	0.022	0.0092	0.0182	0.0017	0.1565	0.0014	0.0017	0.0697	8e-04	0.1009	0.1552	0.0299	0.0013	0.1369	0.0209	0.0015	0.0025	0.0025	7e-04	0.0291	0.0108	0.0227	0.0766	0.0192	0.1038	0.001
20	rs11698785	44413777	0.99	0.165875049708709	1.04	0.0170565984053636	0.0204731020795852	0.296107282084802	0.022	0.0092	0.0182	0.0017	0.1565	0.0014	0.0017	0.0696	8e-04	0.1009	0.1552	0.0299	0.0013	0.1369	0.0209	0.0015	0.0025	0.0025	7e-04	0.0291	0.0108	0.0227	0.0766	0.0192	0.1038	0.001
20	rs73122754	44417593	0.99	0.165875049708709	1.04	0.0170565984053636	0.0204906676227931	0.295278565456403	0.022	0.0092	0.0182	0.0017	0.1564	0.0014	0.0017	0.0696	8e-04	0.1009	0.1552	0.0299	0.0013	0.1369	0.0209	0.0015	0.0025	0.0025	7e-04	0.0291	0.0108	0.0227	0.0766	0.0192	0.1038	0.001
20	rs6032538	44417675	0.99	0.165875049708709	1.04	0.0170565984053636	0.0204906676227931	0.295278565456403	0.022	0.0092	0.0182	0.0017	0.1564	0.0014	0.0017	0.0696	8e-04	0.1009	0.1552	0.0299	0.0013	0.1369	0.0209	0.0015	0.0025	0.0025	7e-04	0.0291	0.0108	0.0227	0.0766	0.0192	0.1038	0.001
20	rs3746493	44418564	1	0.145626599290586	1.04	0.0170565984053636	0.0195237040036984	0.289144455305643	0.022	0.0092	0.0182	0.0017	0.1565	0.0014	0.0017	0.0697	8e-04	0.101	0.1553	0.0299	0.0013	0.1369	0.0208	0.0015	0.0025	0.0025	7e-04	0.0291	0.0108	0.0227	0.0767	0.0192	0.1038	0.001
20	rs6032545	44422705	1	0.145626599290586	1.05	0.0135840880299916	0.0178165871256707	0.295396910593623	0.022	0.0091	0.0182	0.0017	0.1564	0.0014	0.0017	0.0697	8e-04	0.101	0.1553	0.03	0.0013	0.137	0.0206	0.0015	0.0025	0.0024	6e-04	0.0291	0.0108	0.0227	0.0767	0.0192	0.1038	0.001
20	rs13040683	44427221	1	0.145626599290586	1.05	0.0135840880299916	0.0164820740162971	0.297648185287458	0.022	0.0091	0.0182	0.0017	0.1566	0.0014	0.0018	0.0697	8e-04	0.1011	0.1554	0.03	0.0013	0.1368	0.0205	0.0015	0.0025	0.0024	6e-04	0.0291	0.0108	0.0226	0.0768	0.0192	0.1037	0.001
20	rs77907903	44438536	1	0.145626599290586	1.05	0.0135840880299916	0.0156221815467013	0.29812279422906	0.022	0.0091	0.0182	0.0017	0.1568	0.0015	0.0018	0.0697	8e-04	0.1011	0.1555	0.03	0.0013	0.1367	0.0204	0.0015	0.0025	0.0024	6e-04	0.0291	0.0108	0.0226	0.0768	0.0192	0.1036	0.001
20	rs76156701	44448241	1	0.145626599290586	1.05	0.0135840880299916	0.0136990937324937	0.300618221720003	0.0219	0.0091	0.0182	0.0017	0.1572	0.0015	0.0018	0.0698	8e-04	0.1012	0.1557	0.03	0.0013	0.1364	0.0201	0.0015	0.0026	0.0024	6e-04	0.0291	0.0108	0.0225	0.0769	0.0193	0.1033	0.001
20	rs370237	44453655	1	0.145626599290586	1.05	0.0135840880299916	0.0130568695593322	0.296581149140287	0.0219	0.0091	0.0182	0.0017	0.1574	0.0016	0.0018	0.0698	8e-04	0.1013	0.1558	0.03	0.0012	0.1364	0.0199	0.0016	0.0026	0.0024	6e-04	0.0291	0.0108	0.0224	0.077	0.0193	0.1032	0.001
20	rs59370923	44456634	1	0.145626599290586	1.05	0.0135840880299916	0.0125105160018658	0.303835793958286	0.0218	0.009	0.0182	0.0017	0.1574	0.0016	0.0018	0.0698	8e-04	0.1013	0.1559	0.03	0.0012	0.1363	0.0197	0.0016	0.0026	0.0024	6e-04	0.0291	0.0108	0.0223	0.0771	0.0194	0.1031	0.001
20	rs380397	44456655	1	0.145626599290586	1.04	0.0170565984053636	0.0124983007523116	0.301451419550361	0.0218	0.009	0.0182	0.0017	0.1574	0.0016	0.0018	0.0698	8e-04	0.1013	0.1559	0.03	0.0012	0.1363	0.0197	0.0016	0.0026	0.0024	6e-04	0.0291	0.0108	0.0223	0.0771	0.0194	0.1031	0.001
20	rs60514274	44461411	1	0.145626599290586	1.04	0.0170565984053636	0.0099024614904439	0.269828313292017	0.0219	0.009	0.0181	0.0018	0.1575	0.0016	0.0019	0.0701	8e-04	0.1014	0.156	0.03	0.0013	0.1363	0.0189	0.0016	0.0026	0.0024	6e-04	0.0292	0.0108	0.0223	0.0769	0.0194	0.1033	0.001
20	rs117191103	44464356	1	0.145626599290586	1.04	0.0170565984053636	0.00906464228883198	0.281182320771671	0.0219	0.0089	0.0181	0.0018	0.1576	0.0016	0.0019	0.0702	8e-04	0.1015	0.1561	0.03	0.0013	0.1362	0.0184	0.0016	0.0026	0.0024	6e-04	0.0293	0.0108	0.0223	0.0768	0.0194	0.1034	0.001
20	rs197669	44468931	1	0.145626599290586	1.03	0.0212444876357053	0.00843047792412504	0.270864990982029	0.0219	0.0089	0.0181	0.0018	0.1578	0.0017	0.0019	0.0705	8e-04	0.1015	0.1564	0.0299	0.0013	0.1362	0.0176	0.0016	0.0026	0.0024	6e-04	0.0293	0.0108	0.0223	0.0768	0.0194	0.1036	0.001
20	rs4638862	44469290	1	0.145626599290586	1.03	0.0212444876357053	0.00838973874099012	0.295752031934044	0.0219	0.0089	0.0181	0.0018	0.1578	0.0017	0.0019	0.0705	8e-04	0.1016	0.1564	0.0299	0.0013	0.1362	0.0175	0.0016	0.0026	0.0024	6e-04	0.0293	0.0108	0.0223	0.0768	0.0194	0.1036	0.001
20	rs56204716	44470923	1	0.145626599290586	1.02	0.0262527243843747	0.00843501379930762	0.299072695081142	0.0219	0.0089	0.0181	0.0018	0.1578	0.0017	0.0019	0.0705	8e-04	0.1016	0.1564	0.0299	0.0013	0.1362	0.0175	0.0016	0.0026	0.0024	6e-04	0.0293	0.0108	0.0223	0.0768	0.0194	0.1036	0.001
20	rs174745	44475413	1	0.145626599290586	1.02	0.0262527243843747	0.0082773624167794	0.281765454544118	0.0219	0.0088	0.0181	0.0018	0.1579	0.0017	0.0019	0.0706	9e-04	0.1016	0.1564	0.0299	0.0013	0.1362	0.0175	0.0016	0.0026	0.0024	6e-04	0.0293	0.0108	0.0222	0.0768	0.0194	0.1035	0.001
20	rs62213287	44484979	1	0.145626599290586	1.02	0.0262527243843747	0.00833565373114931	0.286561054103229	0.0219	0.0088	0.018	0.0018	0.1578	0.0017	0.0019	0.0707	9e-04	0.1017	0.1565	0.0299	0.0013	0.1362	0.0176	0.0016	0.0026	0.0024	6e-04	0.0293	0.0108	0.0222	0.0769	0.0194	0.1033	0.001
20	rs201025211	44485952	1	0.145626599290586	1.02	0.0262527243843747	0.00826842222215737	0.283166483432737	0.0219	0.0088	0.018	0.0018	0.1578	0.0017	0.0019	0.0707	9e-04	0.1017	0.1565	0.0299	0.0013	0.1362	0.0176	0.0016	0.0026	0.0024	6e-04	0.0293	0.0108	0.0222	0.0769	0.0194	0.1033	0.001
20	rs6073931	44488679	1	0.145626599290586	1.02	0.0262527243843747	0.00820604716955904	0.290203331382721	0.0219	0.0087	0.018	0.0018	0.1578	0.0017	0.0019	0.0708	9e-04	0.1017	0.1564	0.0299	0.0013	0.1362	0.0176	0.0016	0.0026	0.0024	6e-04	0.0293	0.0108	0.0223	0.0769	0.0194	0.1033	0.001
20	rs6130959	44501458	1	0.145626599290586	1.02	0.0262527243843747	0.0078307373105216	0.296225727407852	0.0219	0.0087	0.018	0.0018	0.1579	0.0017	0.0019	0.0709	9e-04	0.1018	0.1563	0.0298	0.0012	0.1361	0.0176	0.0016	0.0026	0.0024	6e-04	0.0293	0.0108	0.0223	0.0769	0.0195	0.1031	0.001
20	rs61053751	44502468	1	0.145626599290586	1.02	0.0262527243843747	0.0079038633291959	0.300499250035185	0.0219	0.0087	0.018	0.0018	0.1579	0.0017	0.0019	0.0709	9e-04	0.1018	0.1563	0.0298	0.0012	0.1361	0.0176	0.0016	0.0026	0.0024	6e-04	0.0293	0.0108	0.0223	0.0769	0.0195	0.1031	0.001
20	rs78044163	44503454	1	0.145626599290586	1.02	0.0262527243843747	0.00793845587430921	0.303358468565184	0.0219	0.0087	0.018	0.0018	0.1579	0.0017	0.0019	0.0709	9e-04	0.1018	0.1563	0.0298	0.0012	0.1361	0.0176	0.0016	0.0026	0.0024	6e-04	0.0293	0.0108	0.0223	0.0769	0.0195	0.1031	0.001
20	rs2903808	44505973	1	0.145626599290586	1.02	0.0262527243843747	0.00805606153208028	0.302762128271929	0.022	0.0087	0.018	0.0018	0.1579	0.0017	0.0019	0.0709	9e-04	0.1018	0.1563	0.0298	0.0012	0.1361	0.0176	0.0016	0.0026	0.0024	6e-04	0.0293	0.0108	0.0222	0.077	0.0195	0.1031	0.001
20	rs61750778	44506208	1	0.145626599290586	1.02	0.0262527243843747	0.00805606153208028	0.302881368181338	0.022	0.0087	0.018	0.0018	0.1579	0.0017	0.0019	0.0709	9e-04	0.1018	0.1563	0.0298	0.0012	0.1361	0.0176	0.0016	0.0026	0.0024	6e-04	0.0293	0.0108	0.0222	0.077	0.0195	0.1031	0.001
20	rs1045493	44506418	1	0.145626599290586	1.02	0.0262527243843747	0.00806044273469774	0.301332348883514	0.022	0.0087	0.018	0.0018	0.1579	0.0017	0.0019	0.0709	9e-04	0.1018	0.1563	0.0298	0.0012	0.1361	0.0176	0.0016	0.0026	0.0024	6e-04	0.0293	0.0108	0.0222	0.077	0.0195	0.1031	0.001
20	rs35972756	44511257	1	0.145626599290586	1.02	0.0262527243843747	0.00817056604734342	0.291263381897018	0.022	0.0086	0.018	0.0018	0.1578	0.0017	0.0019	0.071	9e-04	0.1018	0.1563	0.0298	0.0012	0.1362	0.0176	0.0016	0.0025	0.0024	6e-04	0.0293	0.0108	0.0222	0.077	0.0196	0.103	0.001
20	rs3746500	44511533	1	0.145626599290586	1.02	0.0262527243843747	0.00809116218354619	0.290792103530093	0.022	0.0086	0.018	0.0018	0.1578	0.0017	0.0019	0.071	9e-04	0.1018	0.1563	0.0298	0.0013	0.1362	0.0176	0.0016	0.0025	0.0024	6e-04	0.0293	0.0108	0.0222	0.077	0.0196	0.103	0.001
20	rs45447691	44512082	1	0.145626599290586	1.01	0.0321931958856115	0.00808676821996411	0.291734891674382	0.022	0.0086	0.018	0.0018	0.1578	0.0017	0.0019	0.071	9e-04	0.1018	0.1563	0.0298	0.0013	0.1362	0.0176	0.0016	0.0025	0.0024	6e-04	0.0293	0.0108	0.0222	0.077	0.0196	0.103	0.001
20	rs3827040	44515559	1	0.145626599290586	1	0.0391838568150044	0.00807798576559387	0.289850242052787	0.022	0.0086	0.018	0.0018	0.1578	0.0017	0.0019	0.071	9e-04	0.1018	0.1564	0.0297	0.0013	0.1362	0.0176	0.0016	0.0025	0.0024	6e-04	0.0293	0.0108	0.0222	0.077	0.0196	0.103	0.001
20	rs4608591	44523782	1	0.145626599290586	1	0.0391838568150044	0.00797751083018761	0.273404264652528	0.022	0.0086	0.018	0.0017	0.1577	0.0018	0.0019	0.071	8e-04	0.1017	0.1564	0.0297	0.0013	0.1362	0.0176	0.0016	0.0025	0.0024	6e-04	0.0293	0.0108	0.0222	0.077	0.0198	0.1029	0.001
20	rs7270170	44526783	1	0.145626599290586	1	0.0391838568150044	0.00813961633109233	0.266610995120103	0.022	0.0086	0.018	0.0017	0.1577	0.0018	0.0019	0.0711	8e-04	0.1017	0.1564	0.0297	0.0013	0.1362	0.0176	0.0016	0.0025	0.0024	6e-04	0.0293	0.0108	0.0222	0.077	0.0198	0.1029	0.001
20	rs11569649	44531417	1	0.145626599290586	1	0.0391838568150044	0.00733326065431795	0.26294879905751	0.0221	0.0086	0.0177	0.0017	0.1577	0.0018	0.002	0.0714	8e-04	0.1021	0.1569	0.0293	0.0013	0.1363	0.0174	0.0015	0.0024	0.0023	6e-04	0.0292	0.0108	0.0221	0.0773	0.0199	0.1025	0.001
20	rs6065904	44534651	1.01	0.127260826833158	1	0.0391838568150044	0.00830871123769964	0.241536117976837	0.0223	0.0087	0.0171	0.0016	0.1568	0.0018	0.0022	0.0719	7e-04	0.1028	0.1582	0.0284	0.0013	0.1373	0.0169	0.0013	0.0022	0.0022	6e-04	0.0288	0.0108	0.0221	0.0782	0.0203	0.101	0.001
20	rs441346	44539492	1.01	0.127260826833158	1	0.0391838568150044	0.00834464936609521	0.248796669956362	0.0223	0.0087	0.0173	0.0016	0.1565	0.0018	0.0023	0.072	7e-04	0.103	0.1583	0.0282	0.0013	0.1374	0.0168	0.0013	0.0022	0.0022	6e-04	0.0287	0.0108	0.0221	0.0783	0.0203	0.1007	0.001
20	rs11569668	44542832	1.01	0.127260826833158	1	0.0391838568150044	0.0083716807357358	0.223744197961251	0.0223	0.0087	0.0173	0.0016	0.1565	0.0019	0.0023	0.0719	7e-04	0.1031	0.1583	0.0282	0.0013	0.1373	0.0168	0.0013	0.0022	0.0022	6e-04	0.0287	0.0107	0.0221	0.0784	0.0203	0.1008	0.001
20	rs4810479	44545048	1.01	0.127260826833158	1	0.0391838568150044	0.00845772110884286	0.249807351088719	0.0223	0.0087	0.0173	0.0016	0.1565	0.0019	0.0024	0.0719	7e-04	0.1031	0.1583	0.0282	0.0013	0.1373	0.0168	0.0013	0.0022	0.0022	6e-04	0.0287	0.0107	0.0221	0.0784	0.0203	0.1009	0.001
20	rs73307905	44545773	1.01	0.127260826833158	1	0.0391838568150044	0.00843955153609548	0.246891155610143	0.0223	0.0087	0.0173	0.0015	0.1565	0.0019	0.0024	0.0719	7e-04	0.1031	0.1583	0.0282	0.0013	0.1373	0.0168	0.0013	0.0022	0.0022	6e-04	0.0287	0.0107	0.0221	0.0784	0.0203	0.1009	0.001
20	rs77617917	44563217	1.01	0.127260826833158	1	0.0391838568150044	0.00910304376553841	0.236881354710373	0.0224	0.0087	0.0173	0.0015	0.1563	0.0019	0.0024	0.0719	8e-04	0.1031	0.1578	0.0283	0.0014	0.137	0.0171	0.0013	0.0021	0.0022	7e-04	0.0286	0.0107	0.0222	0.0786	0.0204	0.1008	0.001
20	rs7679	44576502	1.01	0.127260826833158	1	0.0391838568150044	0.00986152707864746	0.235115774492863	0.0224	0.0087	0.0173	0.0015	0.1562	0.0019	0.0024	0.0719	8e-04	0.1031	0.1577	0.0284	0.0014	0.1369	0.0173	0.0013	0.0021	0.0023	7e-04	0.0285	0.0107	0.0222	0.0786	0.0205	0.1007	0.0011
20	rs3746503	44578961	1.01	0.127260826833158	1	0.0391838568150044	0.0103506692099038	0.261465553772957	0.0224	0.0087	0.0173	0.0015	0.1561	0.0019	0.0024	0.072	8e-04	0.1031	0.1576	0.0285	0.0014	0.1368	0.0174	0.0013	0.0021	0.0023	7e-04	0.0285	0.0107	0.0223	0.0787	0.0205	0.1006	0.0011
20	rs11905235	44580788	1.01	0.127260826833158	1	0.0391838568150044	0.0104197320803248	0.257145012194247	0.0224	0.0087	0.0173	0.0015	0.156	0.0019	0.0024	0.072	8e-04	0.1031	0.1576	0.0284	0.0014	0.1369	0.0174	0.0013	0.0021	0.0023	7e-04	0.0285	0.0107	0.0223	0.0787	0.0205	0.1006	0.0011
20	rs3746504	44581348	1.01	0.127260826833158	1	0.0391838568150044	0.0105105691172478	0.264549066928429	0.0224	0.0087	0.0173	0.0015	0.156	0.0019	0.0024	0.072	8e-04	0.1031	0.1576	0.0284	0.0014	0.1369	0.0174	0.0013	0.0021	0.0023	7e-04	0.0285	0.0107	0.0223	0.0787	0.0205	0.1006	0.0011
20	rs73128528	44582187	1.01	0.127260826833158	1	0.0391838568150044	0.0106181995636573	0.264663487611455	0.0225	0.0087	0.0173	0.0015	0.156	0.0019	0.0024	0.072	8e-04	0.1031	0.1576	0.0284	0.0014	0.1369	0.0174	0.0013	0.0021	0.0023	7e-04	0.0285	0.0107	0.0223	0.0787	0.0205	0.1006	0.0011
20	rs41280276	44582435	1.01	0.127260826833158	1	0.0391838568150044	0.0105212949716163	0.263405709233921	0.0225	0.0087	0.0173	0.0015	0.156	0.0019	0.0025	0.0719	8e-04	0.1031	0.1576	0.0284	0.0014	0.1368	0.0174	0.0013	0.0021	0.0023	7e-04	0.0285	0.0107	0.0223	0.0787	0.0205	0.1006	0.0011
20	rs13040315	44585793	1.01	0.127260826833158	1	0.0391838568150044	0.0105373992311529	0.262492136675209	0.0225	0.0087	0.0173	0.0015	0.1561	0.0019	0.0025	0.0719	8e-04	0.1031	0.1576	0.0284	0.0014	0.1368	0.0174	0.0013	0.0021	0.0023	7e-04	0.0285	0.0107	0.0222	0.0787	0.0205	0.1005	0.0011
20	rs3746506	44586036	1.01	0.127260826833158	1	0.0391838568150044	0.010515931012886	0.261237595115044	0.0225	0.0087	0.0173	0.0015	0.1561	0.0019	0.0025	0.0719	8e-04	0.1031	0.1576	0.0284	0.0014	0.1368	0.0174	0.0013	0.0021	0.0023	7e-04	0.0285	0.0107	0.0222	0.0787	0.0205	0.1005	0.0011
20	rs41305805	44587926	1.01	0.127260826833158	1	0.0391838568150044	0.0103083411012685	0.243316969283838	0.0225	0.0087	0.0173	0.0015	0.156	0.0019	0.0025	0.0719	8e-04	0.1031	0.1576	0.0284	0.0014	0.1368	0.0174	0.0013	0.0021	0.0023	7e-04	0.0285	0.0107	0.0222	0.0787	0.0205	0.1005	0.0011
20	rs117132825	44588904	1.01	0.127260826833158	1	0.0391838568150044	0.0103189108523966	0.237765735486147	0.0225	0.0087	0.0173	0.0015	0.156	0.0019	0.0025	0.0719	8e-04	0.1031	0.1575	0.0284	0.0014	0.1368	0.0174	0.0013	0.0021	0.0023	7e-04	0.0285	0.0107	0.0222	0.0787	0.0205	0.1005	0.0011
20	rs16990964	44590732	1.01	0.127260826833158	0.99	0.0473477484867341	0.0103400749028813	0.262149802672913	0.0225	0.0087	0.0173	0.0015	0.156	0.0019	0.0025	0.0719	8e-04	0.1031	0.1575	0.0285	0.0014	0.1367	0.0174	0.0013	0.0021	0.0023	7e-04	0.0285	0.0107	0.0222	0.0787	0.0205	0.1005	0.0011
20	rs6032606	44596207	1.01	0.127260826833158	0.99	0.0473477484867341	0.0110459136172762	0.259188771051762	0.0225	0.0087	0.0174	0.0015	0.1559	0.0019	0.0025	0.0718	8e-04	0.1031	0.1573	0.0286	0.0014	0.1364	0.0176	0.0013	0.0021	0.0024	8e-04	0.0285	0.0107	0.0222	0.0789	0.0206	0.1004	0.0012
20	rs41280278	44598763	1.01	0.127260826833158	0.99	0.0473477484867341	0.010841437449486	0.250931850883349	0.0224	0.0087	0.0174	0.0015	0.1559	0.0019	0.0025	0.0718	8e-04	0.1031	0.1573	0.0286	0.0014	0.1363	0.0176	0.0013	0.0021	0.0024	8e-04	0.0285	0.0107	0.0222	0.0789	0.0206	0.1004	0.0012
20	rs6104410	44607601	1.01	0.127260826833158	0.99	0.0473477484867341	0.0113381725479275	0.260440229975019	0.0224	0.0088	0.0176	0.0015	0.1559	0.0019	0.0026	0.0718	8e-04	0.1032	0.1572	0.0286	0.0014	0.1362	0.0176	0.0013	0.0021	0.0024	8e-04	0.0285	0.0107	0.0222	0.0791	0.0207	0.1004	0.0012
20	rs7270354	44607661	1.01	0.127260826833158	0.99	0.0473477484867341	0.0111969472224697	0.250256959150218	0.0224	0.0088	0.0176	0.0015	0.1559	0.0019	0.0026	0.0718	8e-04	0.1032	0.1572	0.0285	0.0014	0.1362	0.0176	0.0013	0.0021	0.0024	8e-04	0.0285	0.0107	0.0222	0.0791	0.0207	0.1004	0.0012
20	rs6124761	44614969	1.01	0.127260826833158	0.99	0.0473477484867341	0.013407251796872	0.251044388737988	0.0219	0.0088	0.018	0.0015	0.1552	0.0023	0.0029	0.0718	7e-04	0.1031	0.1576	0.0287	0.0014	0.1352	0.0176	0.0014	0.0022	0.0025	8e-04	0.0285	0.0107	0.0224	0.0793	0.0206	0.1001	0.0011
20	rs58507857	44615921	1.01	0.127260826833158	0.99	0.0473477484867341	0.0138434782205776	0.238097650956508	0.0219	0.0088	0.018	0.0015	0.1552	0.0023	0.0029	0.0718	7e-04	0.1031	0.1576	0.0287	0.0014	0.1351	0.0176	0.0014	0.0022	0.0026	8e-04	0.0285	0.0108	0.0224	0.0794	0.0206	0.1	0.0011
20	rs79329166	44618812	1.01	0.127260826833158	0.99	0.0473477484867341	0.0142834155423041	0.23072049778309	0.0219	0.0088	0.0181	0.0015	0.1551	0.0023	0.0029	0.0718	7e-04	0.1032	0.1577	0.0287	0.0014	0.135	0.0176	0.0014	0.0022	0.0026	8e-04	0.0286	0.0107	0.0225	0.0794	0.0206	0.1	0.0011
20	rs3933239	44628668	1.01	0.127260826833158	0.99	0.0473477484867341	0.0154785690207492	0.226025617523983	0.0219	0.0088	0.0183	0.0015	0.1548	0.0023	0.0029	0.0718	7e-04	0.1032	0.1578	0.0287	0.0014	0.1349	0.0176	0.0014	0.0022	0.0026	8e-04	0.0286	0.0109	0.0225	0.0795	0.0206	0.0997	0.0011
20	rs1805088	44637624	1.01	0.127260826833158	0.99	0.0473477484867341	0.014459539544507	0.254993235137525	0.0219	0.0088	0.0188	0.0014	0.1551	0.0021	0.0029	0.0722	7e-04	0.1027	0.1576	0.0287	0.0013	0.1344	0.0176	0.0014	0.0021	0.0026	8e-04	0.029	0.0109	0.0226	0.0795	0.0207	0.0997	0.0011
20	rs2274755	44639692	1.01	0.127260826833158	0.99	0.0473477484867341	0.0144323393604128	0.25307279466191	0.0219	0.0088	0.019	0.0014	0.1552	0.002	0.0029	0.0723	7e-04	0.1026	0.1575	0.0287	0.0013	0.1343	0.0176	0.0014	0.0021	0.0026	8e-04	0.0291	0.0109	0.0226	0.0795	0.0207	0.0997	0.0011
20	rs41347245	44640139	1.01	0.127260826833158	0.99	0.0473477484867341	0.0146853922665053	0.242760004644919	0.0219	0.0088	0.019	0.0014	0.1552	0.002	0.0029	0.0723	7e-04	0.1026	0.1575	0.0287	0.0013	0.1343	0.0176	0.0014	0.0021	0.0026	8e-04	0.0291	0.0109	0.0226	0.0795	0.0207	0.0998	0.0011
20	rs17576	44640225	1.01	0.127260826833158	0.99	0.0473477484867341	0.014823537290178	0.257939203760382	0.0219	0.0088	0.019	0.0014	0.1552	0.002	0.0029	0.0723	7e-04	0.1026	0.1575	0.0287	0.0013	0.1343	0.0176	0.0014	0.0021	0.0026	8e-04	0.0291	0.0109	0.0226	0.0795	0.0207	0.0998	0.0011
20	rs3918281	44641454	1.01	0.127260826833158	0.99	0.0473477484867341	0.0141959523878982	0.22439526242561	0.0219	0.0088	0.019	0.0014	0.1552	0.002	0.0029	0.0723	7e-04	0.1025	0.1575	0.0287	0.0013	0.1341	0.0176	0.0014	0.0021	0.0026	8e-04	0.0291	0.0109	0.0226	0.0795	0.0208	0.0998	0.0011
20	rs2250889	44642406	1.01	0.127260826833158	0.99	0.0473477484867341	0.014296906790362	0.219742984921617	0.0219	0.0088	0.019	0.0014	0.1552	0.002	0.0029	0.0723	7e-04	0.1025	0.1575	0.0287	0.0013	0.1341	0.0176	0.0014	0.0021	0.0026	8e-04	0.0291	0.0109	0.0226	0.0795	0.0208	0.0998	0.0011
20	Affx-16780572	44643111	1.01	0.127260826833158	0.98	0.0568119256469769	0.0142228217050599	0.20124914548629	0.0219	0.0088	0.0191	0.0013	0.1551	0.002	0.0029	0.0724	7e-04	0.1025	0.1575	0.0287	0.0013	0.1341	0.0176	0.0014	0.0021	0.0026	8e-04	0.0291	0.0109	0.0226	0.0796	0.0208	0.0998	0.0011
20	rs10432735	44650318	1.01	0.127260826833158	0.98	0.0568119256469769	0.0144867776889694	0.202507155376648	0.0218	0.0088	0.0192	0.0013	0.1551	0.002	0.0029	0.0724	7e-04	0.1025	0.1576	0.0286	0.0013	0.1339	0.0176	0.0014	0.002	0.0026	7e-04	0.0291	0.0108	0.0226	0.0796	0.0209	0.0998	0.0011
20	rs12479823	44654417	1.01	0.127260826833158	0.98	0.0568119256469769	0.0144935931599241	0.197490935376737	0.0218	0.0088	0.0192	0.0013	0.155	0.002	0.0029	0.0725	7e-04	0.1025	0.1576	0.0287	0.0013	0.1339	0.0176	0.0014	0.002	0.0026	7e-04	0.0291	0.0108	0.0226	0.0796	0.0209	0.0998	0.0011
20	rs11696784	44663111	1.02	0.110678017971113	0.97	0.0677063307338505	0.0187793057392179	0.176754473406879	0.0218	0.0088	0.0195	0.0012	0.1549	0.002	0.0029	0.0728	7e-04	0.1027	0.1572	0.0288	0.0012	0.133	0.0179	0.0014	0.0019	0.0026	7e-04	0.0292	0.0105	0.0229	0.0798	0.0214	0.0996	0.001
20	rs3848726	44666595	1.02	0.110678017971113	0.96	0.0801626552665664	0.0213376688431912	0.172364936005545	0.0218	0.0088	0.0196	0.0012	0.1549	0.0021	0.0029	0.073	7e-04	0.1026	0.1571	0.0289	0.0012	0.1328	0.018	0.0014	0.0019	0.0026	7e-04	0.0292	0.0104	0.023	0.0798	0.0215	0.0996	0.001
20	rs16985442	44671875	1.02	0.110678017971113	0.96	0.0801626552665664	0.019506744074049	0.162241167983665	0.0219	0.0088	0.0198	0.0012	0.1551	0.0023	0.0028	0.073	6e-04	0.1024	0.156	0.029	0.0012	0.1326	0.018	0.0014	0.0019	0.0027	7e-04	0.0292	0.0104	0.0233	0.08	0.0216	0.0995	0.001
20	rs77624284	44677090	1.02	0.110678017971113	0.96	0.0801626552665664	0.020951213843871	0.167423667805137	0.022	0.0088	0.02	0.0012	0.1553	0.0025	0.0028	0.0732	6e-04	0.1022	0.1545	0.0291	0.0012	0.1323	0.0181	0.0014	0.0019	0.0027	6e-04	0.0292	0.0104	0.0237	0.0801	0.0219	0.0995	0.001
20	rs16991024	44677124	1.02	0.110678017971113	0.96	0.0801626552665664	0.020951213843871	0.167817118247323	0.022	0.0088	0.02	0.0012	0.1553	0.0025	0.0028	0.0732	6e-04	0.1022	0.1545	0.0291	0.0012	0.1323	0.0181	0.0014	0.0019	0.0027	6e-04	0.0292	0.0104	0.0237	0.0801	0.0219	0.0995	0.001
20	rs6065917	44688544	1.02	0.110678017971113	0.96	0.0801626552665664	0.035401269421807	0.153478242882587	0.0222	0.0088	0.0203	9e-04	0.1552	0.0028	0.0028	0.0731	6e-04	0.1022	0.1537	0.0293	0.0013	0.1316	0.0182	0.0015	0.0019	0.0029	6e-04	0.0291	0.0105	0.0244	0.0801	0.0223	0.099	0.001
20	rs9074	44688665	1.02	0.110678017971113	0.96	0.0801626552665664	0.035517993099691	0.154623866827518	0.0222	0.0088	0.0203	9e-04	0.1552	0.0028	0.0028	0.0732	6e-04	0.1022	0.1537	0.0293	0.0013	0.1316	0.0182	0.0015	0.0019	0.0029	6e-04	0.0291	0.0105	0.0244	0.0801	0.0223	0.099	0.001
20	rs16985456	44701824	1.02	0.110678017971113	0.96	0.0801626552665664	0.0377461684950384	0.1593332279395	0.0222	0.0088	0.0204	9e-04	0.1552	0.0028	0.0028	0.0732	6e-04	0.1022	0.1537	0.0293	0.0013	0.1316	0.0182	0.0015	0.0019	0.0029	6e-04	0.0291	0.0105	0.0244	0.0801	0.0223	0.0989	0.001
20	rs2425752	44702120	1.02	0.110678017971113	0.96	0.0801626552665664	0.0384138390520249	0.165755119893042	0.0222	0.0088	0.0204	9e-04	0.1552	0.0028	0.0028	0.0732	6e-04	0.1022	0.1537	0.0293	0.0013	0.1316	0.0182	0.0015	0.0019	0.0029	6e-04	0.0291	0.0105	0.0244	0.0801	0.0223	0.0989	0.001
20	rs1406826	44707364	1.02	0.110678017971113	0.95	0.0943132253134139	0.0386336080630005	0.170085720381327	0.0222	0.0088	0.0204	9e-04	0.1552	0.0028	0.0028	0.0732	6e-04	0.1022	0.1537	0.0293	0.0013	0.1316	0.0182	0.0015	0.0019	0.0029	6e-04	0.0291	0.0105	0.0244	0.0801	0.0223	0.0989	0.001
20	rs75193673	44708303	1.02	0.110678017971113	0.95	0.0943132253134139	0.0385510932741297	0.168506434272203	0.0222	0.0088	0.0204	9e-04	0.1552	0.0028	0.0028	0.0732	6e-04	0.1022	0.1537	0.0293	0.0013	0.1316	0.0182	0.0015	0.0019	0.0029	6e-04	0.0291	0.0105	0.0244	0.0801	0.0223	0.0989	0.001
20	rs1950174	44714404	1.02	0.110678017971113	0.95	0.0943132253134139	0.0384687001939781	0.162824983309083	0.0222	0.0088	0.0204	9e-04	0.1552	0.0028	0.0028	0.0732	6e-04	0.1022	0.1537	0.0293	0.0013	0.1316	0.0182	0.0015	0.0019	0.0029	6e-04	0.0291	0.0105	0.0244	0.0801	0.0224	0.0989	0.001
20	rs77202366	44716532	1.02	0.110678017971113	0.95	0.0943132253134139	0.0372473567660648	0.154146153780575	0.0222	0.0088	0.0204	9e-04	0.1552	0.0028	0.0028	0.0732	6e-04	0.1022	0.1538	0.0293	0.0013	0.1315	0.0182	0.0015	0.0019	0.0029	6e-04	0.0291	0.0105	0.0244	0.0801	0.0224	0.0989	0.001
20	rs4812997	44741498	1.02	0.110678017971113	0.95	0.0943132253134139	0.0514212389680897	0.139695333273199	0.0226	0.0087	0.0202	9e-04	0.1549	0.0028	0.0027	0.0743	5e-04	0.1027	0.1542	0.0296	0.0014	0.1299	0.0179	0.0015	0.002	0.0029	7e-04	0.0289	0.0107	0.0241	0.0799	0.0226	0.0988	9e-04
20	rs73112899	44741713	1.02	0.110678017971113	0.95	0.0943132253134139	0.0518236289451127	0.137215233806753	0.0226	0.0087	0.0202	9e-04	0.1549	0.0028	0.0027	0.0743	5e-04	0.1027	0.1543	0.0296	0.0014	0.1299	0.0179	0.0015	0.002	0.0029	7e-04	0.0289	0.0107	0.0241	0.0799	0.0226	0.0988	9e-04
20	rs1569723	44742064	1.02	0.110678017971113	0.95	0.0943132253134139	0.05227883981144	0.138958796567564	0.0226	0.0087	0.0202	9e-04	0.1549	0.0028	0.0027	0.0743	5e-04	0.1027	0.1543	0.0296	0.0014	0.1299	0.0179	0.0015	0.002	0.0029	7e-04	0.0289	0.0107	0.0241	0.0799	0.0226	0.0988	9e-04
20	rs13040307	44742647	1.02	0.110678017971113	0.95	0.0943132253134139	0.0520256148769814	0.139326887209051	0.0226	0.0087	0.0202	9e-04	0.1549	0.0028	0.0027	0.0743	5e-04	0.1027	0.1543	0.0296	0.0014	0.1299	0.0179	0.0015	0.002	0.0029	7e-04	0.0289	0.0107	0.0241	0.0799	0.0226	0.0988	9e-04
20	rs11569317	44750850	1.02	0.110678017971113	0.94	0.110289943288055	0.0505235545586865	0.108768377832217	0.0227	0.0086	0.0208	8e-04	0.1545	0.0028	0.0026	0.074	5e-04	0.1027	0.1546	0.0297	0.0014	0.1295	0.0177	0.0016	0.002	0.0029	7e-04	0.0291	0.0111	0.0242	0.0793	0.0229	0.0987	9e-04
20	rs41282788	44755376	1.02	0.110678017971113	0.94	0.110289943288055	0.0486954721057947	0.0918656599200028	0.0227	0.0085	0.0211	8e-04	0.1543	0.0028	0.0026	0.0739	5e-04	0.1026	0.1546	0.0298	0.0014	0.1294	0.0177	0.0016	0.002	0.0029	7e-04	0.0292	0.0113	0.0242	0.0792	0.023	0.0988	9e-04
20	rs11086998	44757524	1.02	0.110678017971113	0.93	0.128223312274834	0.0490671772418251	0.083993131630829	0.0227	0.0085	0.0212	8e-04	0.1543	0.0028	0.0026	0.0739	5e-04	0.1026	0.1545	0.0298	0.0014	0.1294	0.0177	0.0016	0.002	0.0029	7e-04	0.0292	0.0113	0.0242	0.0792	0.023	0.0988	9e-04
20	rs11569345	44758521	1.02	0.110678017971113	0.93	0.128223312274834	0.0492293840813924	0.086126079961349	0.0227	0.0085	0.0212	8e-04	0.1543	0.0028	0.0025	0.0739	5e-04	0.1026	0.1545	0.0298	0.0014	0.1294	0.0177	0.0016	0.002	0.0029	7e-04	0.0292	0.0113	0.0242	0.0792	0.023	0.0988	9e-04
20	rs12481282	44761377	1.02	0.110678017971113	0.93	0.128223312274834	0.049849070416293	0.0933630123974988	0.0227	0.0085	0.0212	8e-04	0.1543	0.0028	0.0025	0.0739	5e-04	0.1026	0.1545	0.0298	0.0014	0.1294	0.0177	0.0016	0.002	0.0029	7e-04	0.0292	0.0113	0.0242	0.0792	0.0231	0.0988	9e-04
20	rs62215622	44763201	1.02	0.110678017971113	0.91	0.170469891558667	0.0498326958453513	0.092731380121171	0.0227	0.0085	0.0212	8e-04	0.1543	0.0028	0.0025	0.0739	5e-04	0.1026	0.1545	0.0298	0.0014	0.1294	0.0177	0.0016	0.002	0.0029	7e-04	0.0292	0.0113	0.0242	0.0792	0.023	0.0988	9e-04
20	rs4813003	44763284	1.02	0.110678017971113	0.91	0.170469891558667	0.0497672338304882	0.0922587702781555	0.0227	0.0085	0.0212	8e-04	0.1543	0.0028	0.0025	0.0739	5e-04	0.1026	0.1545	0.0298	0.0014	0.1294	0.0177	0.0016	0.002	0.0029	7e-04	0.0292	0.0113	0.0242	0.0792	0.023	0.0987	9e-04
20	rs6074032	44763320	1.02	0.110678017971113	0.91	0.170469891558667	0.0497999575847439	0.0917086021624525	0.0227	0.0085	0.0212	8e-04	0.1543	0.0028	0.0025	0.0739	5e-04	0.1026	0.1545	0.0298	0.0014	0.1294	0.0177	0.0016	0.002	0.0029	7e-04	0.0292	0.0113	0.0242	0.0792	0.023	0.0987	9e-04
20	rs6131022	44766516	1.02	0.110678017971113	0.91	0.170469891558667	0.046739942066198	0.0503497626965575	0.0227	0.0085	0.0212	8e-04	0.1543	0.0028	0.0025	0.0738	5e-04	0.1025	0.1545	0.0298	0.0014	0.1293	0.0177	0.0016	0.002	0.0029	7e-04	0.0292	0.0113	0.0242	0.0792	0.023	0.0987	9e-04
20	rs74174999	44773849	1.02	0.110678017971113	0.91	0.170469891558667	0.0479099345764565	0.0573325947688789	0.0227	0.0085	0.0213	8e-04	0.1543	0.0028	0.0025	0.0737	5e-04	0.1022	0.1545	0.0298	0.0014	0.129	0.0177	0.0016	0.002	0.003	7e-04	0.0292	0.0115	0.0242	0.0792	0.0231	0.0987	9e-04
20	rs13045771	44780406	1.02	0.110678017971113	0.91	0.170469891558667	0.0486310225556805	0.0426233945758125	0.0227	0.0087	0.0214	9e-04	0.1537	0.0027	0.0025	0.0744	7e-04	0.1008	0.1541	0.0302	0.0016	0.1267	0.0183	0.0017	0.0021	0.0032	8e-04	0.0292	0.0128	0.0246	0.0791	0.0238	0.0981	0.0012
20	rs6017746	44782190	1.02	0.110678017971113	0.91	0.170469891558667	0.046739942066198	0.0362121591486329	0.0227	0.0087	0.0214	0.001	0.1537	0.0027	0.0025	0.0744	7e-04	0.1003	0.154	0.0301	0.0016	0.1263	0.0185	0.0017	0.0021	0.0033	8e-04	0.0292	0.013	0.0247	0.0792	0.0239	0.0982	0.0012
20	rs34793028	44788291	1.03	0.0957762513390589	0.91	0.170469891558667	0.0828556330203888	0.0273374958803479	0.0227	0.0089	0.0217	0.0011	0.1532	0.0027	0.0026	0.0736	8e-04	0.0989	0.1538	0.0305	0.0018	0.1327	0.0188	0.002	0.0022	0.0035	9e-04	0.0289	0.0142	0.0251	0.0796	0.0245	0.0901	0.0013
20	rs4813009	44791848	1.03	0.0957762513390589	0.91	0.170469891558667	0.0868960842637275	0.0256936337481979	0.0227	0.0089	0.0218	0.0011	0.1531	0.0027	0.0026	0.0736	8e-04	0.0987	0.1539	0.0305	0.0018	0.1331	0.0189	0.0021	0.0022	0.0034	9e-04	0.0289	0.0143	0.0251	0.0796	0.0246	0.0894	0.0013
20	rs112493624	44795044	1.03	0.0957762513390589	0.91	0.170469891558667	0.0883893197394263	0.0255588208873387	0.0227	0.0089	0.0219	0.0012	0.1529	0.0027	0.0025	0.0737	8e-04	0.0986	0.1539	0.0305	0.0018	0.1335	0.0189	0.0021	0.0022	0.0034	9e-04	0.0289	0.0143	0.0251	0.0797	0.0246	0.089	0.0013
20	rs2425758	44796095	1.03	0.0957762513390589	0.91	0.170469891558667	0.0893937985976894	0.0259190677890828	0.0227	0.0089	0.0219	0.0012	0.1528	0.0027	0.0025	0.0736	8e-04	0.0986	0.1539	0.0305	0.0019	0.1336	0.0189	0.0021	0.0023	0.0034	9e-04	0.0289	0.0143	0.0251	0.0797	0.0247	0.0888	0.0013
20	rs73115060	44796994	1.03	0.0957762513390589	0.9	0.195029827813683	0.0900674533119345	0.0246245546219409	0.0227	0.0089	0.0219	0.0012	0.1527	0.0027	0.0024	0.0736	8e-04	0.0985	0.1539	0.0305	0.0019	0.1337	0.0189	0.0021	0.0023	0.0034	9e-04	0.0289	0.0143	0.0251	0.0798	0.0246	0.0887	0.0013
20	rs2425761	44797562	1.03	0.0957762513390589	0.91	0.170469891558667	0.0912054398401838	0.0245364390200317	0.0227	0.0089	0.0219	0.0012	0.1527	0.0027	0.0024	0.0736	8e-04	0.0985	0.1539	0.0305	0.0018	0.1338	0.0189	0.0021	0.0023	0.0035	9e-04	0.0289	0.0143	0.0251	0.0798	0.0247	0.0887	0.0013
20	rs78121938	44799203	1.03	0.0957762513390589	0.9	0.195029827813683	0.0970820010860345	0.0233186363189109	0.0227	0.0089	0.0219	0.0012	0.1527	0.0027	0.0024	0.0736	8e-04	0.0986	0.1539	0.0305	0.0018	0.134	0.019	0.0021	0.0023	0.0034	9e-04	0.0289	0.0143	0.0251	0.0798	0.0247	0.0883	0.0013
20	rs11698527	44814226	1.03	0.0957762513390589	0.9	0.195029827813683	0.120570673906671	0.0240109040340978	0.0228	0.0088	0.0217	0.0014	0.1532	0.0025	0.0023	0.0731	9e-04	0.0994	0.153	0.0307	0.0019	0.1336	0.0195	0.0023	0.0024	0.0037	0.0011	0.029	0.0146	0.0254	0.0792	0.0251	0.0868	0.0014
20	rs76118291	44815602	1.03	0.0957762513390589	0.9	0.195029827813683	0.119388735652684	0.0219632108936365	0.0229	0.0088	0.0215	0.0015	0.153	0.0024	0.0023	0.0728	0.0011	0.0995	0.1527	0.0308	0.0019	0.1328	0.0198	0.0023	0.0025	0.0037	0.0012	0.0291	0.0149	0.0257	0.0788	0.0253	0.0869	0.0015
20	rs1321001	44816736	1.03	0.0957762513390589	0.9	0.195029827813683	0.120686365978107	0.0222143858361528	0.0229	0.0089	0.0215	0.0017	0.1529	0.0023	0.0023	0.0723	0.0012	0.0995	0.1521	0.0309	0.0019	0.1324	0.0201	0.0024	0.0025	0.0038	0.0013	0.0291	0.015	0.0258	0.0789	0.0255	0.087	0.0015
20	rs2425770	44818157	1.03	0.0957762513390589	0.9	0.195029827813683	0.116734106157177	0.0207686064913801	0.0229	0.0089	0.0215	0.0017	0.1544	0.0023	0.0023	0.0721	0.0012	0.0997	0.1512	0.0301	0.0019	0.1323	0.0201	0.0024	0.0025	0.0039	0.0013	0.0291	0.0151	0.0258	0.079	0.0257	0.0869	0.0015
20	rs4383400	44819864	1.03	0.0957762513390589	0.9	0.195029827813683	0.132598686289923	0.0212179386400768	0.0229	0.0089	0.0215	0.0017	0.1544	0.0022	0.0023	0.0719	0.0012	0.0997	0.1511	0.0301	0.0019	0.1322	0.0201	0.0024	0.0025	0.0039	0.0013	0.0293	0.0152	0.0259	0.0792	0.0258	0.0863	0.0015
20	rs12626139	44822810	1.03	0.0957762513390589	0.9	0.195029827813683	0.137899249301321	0.0213001342230555	0.0228	0.009	0.0215	0.0017	0.1543	0.0022	0.0023	0.0715	0.0012	0.0997	0.1507	0.0301	0.0019	0.132	0.0202	0.0025	0.0026	0.004	0.0013	0.0293	0.0159	0.0259	0.0791	0.0258	0.0863	0.0015
20	rs111733230	44824452	1.03	0.0957762513390589	0.9	0.195029827813683	0.135155869246404	0.0217965241477336	0.0227	0.009	0.0216	0.0018	0.1542	0.0022	0.0023	0.0713	0.0012	0.0997	0.1506	0.0301	0.0019	0.1319	0.0202	0.0025	0.0026	0.004	0.0013	0.0294	0.0163	0.026	0.0791	0.0258	0.0864	0.0015
20	rs73908641	44824532	1.03	0.0957762513390589	0.9	0.195029827813683	0.133735001510359	0.0208906907801202	0.0227	0.009	0.0216	0.0018	0.1542	0.0022	0.0024	0.0713	0.0012	0.0997	0.1506	0.0301	0.0019	0.1318	0.0202	0.0025	0.0026	0.004	0.0013	0.0294	0.0163	0.026	0.079	0.0259	0.0864	0.0015
20	rs58169133	44825430	1.03	0.0957762513390589	0.9	0.195029827813683	0.138621728814156	0.0203239265900219	0.0227	0.009	0.0215	0.0018	0.1541	0.0023	0.0025	0.0713	0.0012	0.0997	0.1505	0.03	0.0019	0.1317	0.0202	0.0025	0.0026	0.004	0.0014	0.0294	0.0163	0.0259	0.079	0.0259	0.0864	0.0015
20	rs117405418	44825496	1.03	0.0957762513390589	0.9	0.195029827813683	0.138684660104883	0.0201633807425613	0.0227	0.009	0.0215	0.0018	0.1541	0.0023	0.0025	0.0713	0.0012	0.0997	0.1505	0.03	0.0019	0.1317	0.0202	0.0025	0.0026	0.004	0.0014	0.0294	0.0163	0.0259	0.079	0.0259	0.0864	0.0015
20	rs73115074	44826153	1.03	0.0957762513390589	0.9	0.195029827813683	0.139883607926	0.0205659017724274	0.0227	0.009	0.0215	0.0018	0.1541	0.0023	0.0025	0.0713	0.0013	0.0997	0.1504	0.03	0.0019	0.1317	0.0202	0.0025	0.0026	0.004	0.0014	0.0294	0.0163	0.026	0.079	0.0259	0.0864	0.0015
20	rs2425777	44834221	1.03	0.0957762513390589	0.9	0.195029827813683	0.143613947009192	0.0201633807425613	0.0224	0.0092	0.0216	0.002	0.1539	0.0022	0.0026	0.071	0.0014	0.0996	0.1481	0.0303	0.0021	0.1311	0.0204	0.0027	0.0028	0.0042	0.0016	0.0297	0.017	0.0264	0.0793	0.0263	0.0863	0.0017
20	rs2425780	44836340	1.03	0.0957762513390589	0.88	0.251609301083599	0.155494132282849	0.0217965241477336	0.0223	0.0092	0.0216	0.0021	0.1537	0.0023	0.0028	0.0707	0.0015	0.0995	0.1472	0.0303	0.0021	0.1302	0.0204	0.0028	0.0028	0.0044	0.0018	0.03	0.0174	0.0264	0.0797	0.0264	0.0864	0.0017
20	rs17381738	44836776	1.03	0.0957762513390589	0.88	0.251609301083599	0.157692759135066	0.0223825980978101	0.0222	0.0092	0.0217	0.0021	0.1537	0.0023	0.0028	0.0708	0.0015	0.0994	0.147	0.0302	0.0022	0.1299	0.0204	0.0028	0.0028	0.0044	0.0018	0.03	0.0174	0.0264	0.0798	0.0264	0.0865	0.0018
20	rs112651958	44847093	1.03	0.0957762513390589	0.88	0.251609301083599	0.162282734038884	0.0252902034751081	0.022	0.0094	0.023	0.0029	0.1548	0.0024	0.0036	0.0709	0.0018	0.097	0.144	0.0297	0.0026	0.1256	0.02	0.0034	0.0031	0.0045	0.0024	0.0301	0.0182	0.0261	0.0816	0.0267	0.0875	0.0021
20	rs2425790	44848469	1.03	0.0957762513390589	0.88	0.251609301083599	0.164258642486684	0.0227208493050022	0.022	0.0094	0.023	0.0029	0.1548	0.0024	0.0036	0.0709	0.0018	0.097	0.144	0.0297	0.0026	0.1256	0.02	0.0034	0.0031	0.0045	0.0024	0.0301	0.0182	0.0261	0.0816	0.0267	0.0875	0.0021
20	rs56124797	44848837	1.03	0.0957762513390589	0.88	0.251609301083599	0.17016386644126	0.0224247463605548	0.022	0.0094	0.023	0.0029	0.1548	0.0024	0.0036	0.0709	0.0018	0.097	0.1439	0.0297	0.0026	0.1257	0.02	0.0034	0.0031	0.0045	0.0024	0.0301	0.0182	0.0261	0.0816	0.0267	0.0874	0.0021
20	rs733379	44856463	1.03	0.0957762513390589	0.88	0.251609301083599	0.169135819228808	0.0241854801803662	0.022	0.0094	0.023	0.003	0.1548	0.0024	0.0037	0.0709	0.0018	0.097	0.1439	0.0297	0.0026	0.1255	0.0201	0.0034	0.0031	0.0045	0.0024	0.0301	0.0184	0.0262	0.0814	0.0267	0.0873	0.0022
20	rs2425794	44857710	1.03	0.0957762513390589	0.88	0.251609301083599	0.16273214707294	0.0261908178568244	0.022	0.0094	0.0231	0.003	0.1548	0.0024	0.0037	0.0709	0.0018	0.097	0.1438	0.0297	0.0026	0.1254	0.0201	0.0034	0.0031	0.0045	0.0024	0.0301	0.0184	0.0262	0.0814	0.0266	0.0873	0.0022
20	rs8125325	44862501	1.03	0.0957762513390589	0.88	0.251609301083599	0.151151420832788	0.0247128204185027	0.022	0.0094	0.0231	0.003	0.1547	0.0025	0.0038	0.0709	0.0019	0.097	0.1438	0.0298	0.0026	0.1254	0.0201	0.0034	0.0031	0.0045	0.0024	0.0301	0.0185	0.0262	0.0812	0.0263	0.0873	0.0022
20	rs117914344	44871665	1.03	0.0957762513390589	0.88	0.251609301083599	0.122050825134845	0.0200034523563122	0.022	0.0096	0.0232	0.003	0.1546	0.0026	0.004	0.0708	0.002	0.0969	0.1436	0.0301	0.0027	0.1253	0.0202	0.0034	0.0031	0.0045	0.0024	0.0301	0.0186	0.0263	0.0806	0.0258	0.0873	0.0023
20	rs2425797	44872070	1.03	0.0957762513390589	0.88	0.251609301083599	0.12404151442615	0.0200433765327634	0.022	0.0096	0.0232	0.003	0.1546	0.0026	0.0041	0.0708	0.002	0.0969	0.1436	0.0301	0.0027	0.1253	0.0202	0.0035	0.0031	0.0046	0.0024	0.0301	0.0186	0.0263	0.0806	0.0258	0.0873	0.0023
20	rs3091897	44878266	1.03	0.0957762513390589	0.88	0.251609301083599	0.188497243407854	0.0206063657619705	0.022	0.0097	0.0236	0.0032	0.1547	0.0032	0.0054	0.0704	0.0021	0.0962	0.1428	0.0312	0.0031	0.1245	0.0203	0.0036	0.0031	0.0047	0.0028	0.0302	0.0191	0.0267	0.0804	0.0226	0.0873	0.0024
20	rs2425806	44881419	1.03	0.0957762513390589	0.88	0.251609301083599	0.218375777580019	0.0240981167671086	0.022	0.0098	0.0236	0.0032	0.1549	0.0032	0.0054	0.0704	0.0021	0.0962	0.1427	0.0313	0.0031	0.1241	0.0202	0.0035	0.003	0.0047	0.0028	0.0302	0.0194	0.0268	0.0804	0.0225	0.0872	0.0024
20	rs2425807	44881545	1.03	0.0957762513390589	0.88	0.251609301083599	0.221294136061538	0.0243606587246182	0.022	0.0098	0.0236	0.0032	0.1549	0.0032	0.0054	0.0703	0.0021	0.0962	0.1427	0.0313	0.0031	0.1241	0.0202	0.0035	0.003	0.0047	0.0028	0.0302	0.0194	0.0268	0.0804	0.0225	0.0872	0.0024
20	rs75579574	44887951	1.03	0.0957762513390589	0.88	0.251609301083599	0.234758687747633	0.0252455647325569	0.022	0.0098	0.0236	0.0032	0.155	0.0032	0.0054	0.0703	0.0022	0.0962	0.1425	0.0313	0.0032	0.1239	0.0202	0.0035	0.003	0.0048	0.0029	0.0302	0.0195	0.0269	0.0804	0.0225	0.0872	0.0024
20	rs73295857	44888366	1.03	0.0957762513390589	0.88	0.251609301083599	0.245419994336774	0.0247570096144036	0.022	0.0098	0.0236	0.0032	0.155	0.0032	0.0055	0.0703	0.0022	0.0962	0.1425	0.0314	0.0032	0.1239	0.0202	0.0035	0.003	0.0048	0.0029	0.0302	0.0195	0.0269	0.0803	0.0225	0.087	0.0024
20	rs11696969	44891011	1.03	0.0957762513390589	0.87	0.283849475516541	0.254823170005992	0.0247128204185027	0.022	0.0098	0.0236	0.0032	0.1551	0.0032	0.0055	0.0702	0.0022	0.0961	0.1425	0.0314	0.0032	0.1238	0.0203	0.0035	0.003	0.0048	0.0029	0.0302	0.0195	0.0269	0.0803	0.0225	0.087	0.0024
20	rs77698802	44892104	1.03	0.0957762513390589	0.87	0.283849475516541	0.260566964268959	0.0258287823433747	0.022	0.0099	0.0236	0.0032	0.1551	0.0033	0.0055	0.0702	0.0022	0.0961	0.1424	0.0314	0.0032	0.1238	0.0203	0.0036	0.003	0.0048	0.0029	0.0301	0.0195	0.0269	0.0803	0.0225	0.087	0.0024
20	rs2425817	44895286	1.03	0.0957762513390589	0.87	0.283849475516541	0.279199296178582	0.0271524720398265	0.022	0.0099	0.0236	0.0033	0.1552	0.0033	0.0056	0.0701	0.0022	0.0961	0.1422	0.0314	0.0033	0.1236	0.0203	0.0036	0.003	0.0048	0.003	0.0301	0.0195	0.027	0.0802	0.0225	0.0869	0.0024
20	rs77778568	44910414	1.03	0.0957762513390589	0.88	0.251609301083599	0.314981199331852	0.0497400648701101	0.0219	0.0101	0.0239	0.0034	0.1553	0.0034	0.0057	0.0696	0.0025	0.096	0.1411	0.0317	0.0038	0.1219	0.0204	0.0039	0.0031	0.0049	0.0033	0.0302	0.0196	0.0277	0.0794	0.0226	0.087	0.0025
20	rs2425856	44911954	1.03	0.0957762513390589	0.88	0.251609301083599	0.357081802604167	0.060009941834155	0.0221	0.0102	0.024	0.0034	0.1553	0.0035	0.0057	0.0695	0.0026	0.0959	0.1406	0.0318	0.004	0.1213	0.0203	0.0039	0.0031	0.0049	0.0034	0.0302	0.0196	0.0279	0.0792	0.0227	0.087	0.0027
20	rs117275787	44913490	1.03	0.0957762513390589	0.9	0.195029827813683	0.357295180945337	0.0635475851875955	0.0221	0.0102	0.024	0.0034	0.1554	0.0035	0.0058	0.0694	0.0026	0.0959	0.1405	0.0318	0.004	0.1213	0.0203	0.004	0.0031	0.0049	0.0035	0.0302	0.0196	0.0279	0.0791	0.0227	0.0871	0.0027
20	rs114858472	44913643	1.03	0.0957762513390589	0.9	0.195029827813683	0.358576826478593	0.0628063109360394	0.0221	0.0102	0.024	0.0034	0.1554	0.0035	0.0058	0.0694	0.0026	0.0959	0.1405	0.0318	0.004	0.1213	0.0203	0.004	0.0031	0.0049	0.0035	0.0302	0.0196	0.0279	0.0791	0.0227	0.0871	0.0027
20	rs62214489	44914048	1.03	0.0957762513390589	0.9	0.195029827813683	0.361147187136644	0.0637503875308753	0.0221	0.0102	0.024	0.0034	0.1554	0.0035	0.0058	0.0694	0.0026	0.0959	0.1406	0.0318	0.004	0.1213	0.0202	0.004	0.0031	0.0049	0.0035	0.0302	0.0196	0.0279	0.0791	0.0227	0.0871	0.0027
20	rs6017764	44914262	1.03	0.0957762513390589	0.9	0.195029827813683	0.352510025412512	0.0644963240392324	0.0221	0.0102	0.024	0.0034	0.1555	0.0035	0.0058	0.0694	0.0026	0.0959	0.1406	0.0318	0.004	0.1213	0.0202	0.004	0.0031	0.0049	0.0035	0.0302	0.0196	0.0279	0.0791	0.0227	0.0871	0.0027
20	rs11087002	44922750	1.03	0.0957762513390589	0.9	0.195029827813683	0.360771756095794	0.0855144735683938	0.0221	0.0102	0.024	0.0034	0.1558	0.0035	0.0058	0.0693	0.0027	0.0956	0.1402	0.0318	0.0041	0.1211	0.0202	0.004	0.0032	0.0049	0.0035	0.0303	0.0196	0.0279	0.0791	0.0227	0.0869	0.0027
20	rs2425862	44931564	1.03	0.0957762513390589	0.9	0.195029827813683	0.292342536145384	0.131041660402904	0.0218	0.01	0.0243	0.0038	0.1557	0.0039	0.0062	0.0678	0.0032	0.0946	0.1363	0.0323	0.0045	0.1214	0.0207	0.0044	0.0037	0.0049	0.0037	0.0309	0.0202	0.0286	0.0795	0.0228	0.0866	0.0029
20	rs6017767	44931929	1.03	0.0957762513390589	0.9	0.195029827813683	0.270601914688611	0.154241654170004	0.0217	0.0101	0.0243	0.0039	0.1559	0.004	0.0062	0.0677	0.0032	0.0946	0.1358	0.0323	0.0045	0.1219	0.0207	0.0045	0.0038	0.0049	0.0036	0.031	0.0202	0.0287	0.0795	0.0228	0.0861	0.0028
20	rs6032770	44939093	1.03	0.0957762513390589	0.9	0.195029827813683	0.107177709032559	0.141728119479698	0.0212	0.0104	0.0247	0.004	0.1553	0.0043	0.0064	0.0654	0.0032	0.0917	0.1354	0.0337	0.0043	0.1238	0.0208	0.0046	0.0043	0.0044	0.0032	0.0312	0.0206	0.0296	0.0812	0.0217	0.0864	0.0025
20	rs77917327	44940000	1.03	0.0957762513390589	0.9	0.195029827813683	0.102352255516496	0.127459408191654	0.0212	0.0104	0.0248	0.004	0.1552	0.0043	0.0065	0.0653	0.0032	0.0915	0.1352	0.0338	0.0042	0.124	0.0208	0.0046	0.0043	0.0044	0.0032	0.0312	0.0206	0.0297	0.0812	0.0216	0.0864	0.0025
20	rs77377834	44943726	1.03	0.0957762513390589	0.9	0.195029827813683	0.0709035182343164	0.114788127157992	0.021	0.0106	0.0255	0.004	0.1555	0.0044	0.0065	0.0648	0.0031	0.0906	0.1348	0.0338	0.0042	0.1249	0.0209	0.0047	0.0044	0.0042	0.003	0.0305	0.0207	0.03	0.0815	0.0215	0.0864	0.0025
20	rs61544915	44947938	1.02	0.110678017971113	0.9	0.195029827813683	0.0504574822136892	0.148455028124597	0.0207	0.0109	0.0266	0.0041	0.1548	0.0046	0.0066	0.0641	0.0031	0.0893	0.1338	0.0344	0.0043	0.1268	0.0211	0.0048	0.0046	0.0041	0.0028	0.0304	0.0207	0.0304	0.0815	0.0213	0.0858	0.0025
20	rs2180911	44949747	1.02	0.110678017971113	0.9	0.195029827813683	0.0345916623729303	0.150532852689932	0.0206	0.011	0.0269	0.0041	0.1546	0.0046	0.0066	0.064	0.003	0.089	0.1333	0.0344	0.0043	0.1273	0.0211	0.0049	0.0047	0.004	0.0027	0.0303	0.0207	0.0307	0.0815	0.0213	0.0859	0.0025
20	rs2425866	44950851	1.02	0.110678017971113	0.9	0.195029827813683	0.028219144062122	0.153192312773766	0.0207	0.0111	0.0269	0.0042	0.1545	0.0047	0.0067	0.064	0.003	0.0889	0.1331	0.0343	0.0042	0.1275	0.0212	0.0049	0.0048	0.0039	0.0026	0.0303	0.0208	0.0307	0.0816	0.0212	0.086	0.0025
20	rs74531068	44953347	1.02	0.110678017971113	0.9	0.195029827813683	0.0273017791387124	0.072939502508463	0.0205	0.0111	0.027	0.0042	0.1542	0.0047	0.0067	0.0638	0.0029	0.0888	0.1328	0.0343	0.0042	0.1282	0.0213	0.0049	0.0048	0.0037	0.0026	0.0301	0.0208	0.0308	0.0814	0.0211	0.0863	0.0024
20	rs117176614	44954064	1.02	0.110678017971113	0.9	0.195029827813683	0.0238827476361232	0.0717983474156534	0.0204	0.0112	0.0271	0.0042	0.1541	0.0047	0.0067	0.0637	0.0029	0.0888	0.1327	0.0343	0.0041	0.1281	0.0213	0.0049	0.0049	0.0037	0.0026	0.0301	0.0208	0.0309	0.0814	0.0211	0.0865	0.0024
20	rs6124782	44955649	1.02	0.110678017971113	0.9	0.195029827813683	0.0124495288550924	0.0383509435708614	0.0202	0.0113	0.0272	0.0042	0.1537	0.0047	0.0067	0.0634	0.0028	0.0886	0.1324	0.0346	0.0041	0.1288	0.0216	0.005	0.005	0.0036	0.0025	0.0299	0.0209	0.0311	0.0812	0.0215	0.0868	0.0023
20	rs11698591	44962472	1	0.145626599290586	0.9	0.195029827813683	0.00116296999877438	0.0162436632140094	0.0188	0.0113	0.0262	0.0041	0.1512	0.0051	0.0071	0.0621	0.0021	0.0875	0.131	0.0364	0.0035	0.1327	0.0225	0.005	0.0056	0.0026	0.0021	0.0307	0.0222	0.0325	0.0784	0.0221	0.0895	0.0019
20	rs2425873	44963439	1	0.145626599290586	0.9	0.195029827813683	0.000915685859600201	0.0190958769460637	0.0185	0.0114	0.0259	0.0041	0.1507	0.0053	0.0073	0.0616	0.002	0.0871	0.1312	0.0369	0.0033	0.1331	0.0228	0.005	0.0058	0.0024	0.002	0.0309	0.0225	0.0328	0.0775	0.0223	0.0903	0.0018
20	rs6011943	44965291	0.99	0.165875049708709	0.9	0.195029827813683	0.000879906449007926	0.019764718839607	0.0184	0.0114	0.0259	0.0042	0.1506	0.0054	0.0073	0.0614	0.0019	0.087	0.1312	0.0369	0.0033	0.1331	0.0228	0.005	0.0058	0.0024	0.002	0.0309	0.0225	0.0328	0.0775	0.0224	0.0904	0.0018
20	rs117340525	44967268	0.99	0.165875049708709	0.9	0.195029827813683	0.000745489075966561	0.0189401321400861	0.0184	0.0114	0.0259	0.0043	0.1505	0.0054	0.0073	0.0614	0.0019	0.087	0.1312	0.037	0.0033	0.133	0.0228	0.0051	0.0058	0.0023	0.002	0.0309	0.0225	0.0328	0.0774	0.0223	0.0906	0.0018
20	rs6065961	44968255	0.99	0.165875049708709	0.9	0.195029827813683	0.000442860787812387	0.0154604531783686	0.0184	0.0114	0.0255	0.0044	0.1504	0.0055	0.0073	0.0615	0.0019	0.087	0.1312	0.037	0.0033	0.133	0.0228	0.0051	0.0059	0.0023	0.002	0.0309	0.0225	0.0328	0.0774	0.0223	0.0907	0.0018
20	rs56304731	44971291	0.99	0.165875049708709	0.9	0.195029827813683	0.000324871513362256	0.0158852823013063	0.0183	0.0114	0.025	0.0044	0.1501	0.0056	0.0074	0.0617	0.0019	0.0868	0.1313	0.0371	0.0033	0.1329	0.0227	0.0052	0.006	0.0023	0.002	0.0309	0.0225	0.033	0.0773	0.0225	0.0909	0.0018
20	rs4810502	44973290	0.99	0.165875049708709	0.9	0.195029827813683	0.000310451453437564	0.0174543109489232	0.0181	0.0115	0.0244	0.0044	0.149	0.0058	0.0075	0.0621	0.0019	0.0868	0.1307	0.0374	0.0033	0.1327	0.0226	0.0053	0.0061	0.0022	0.002	0.0311	0.0227	0.0336	0.0773	0.0229	0.0917	0.0018
20	rs6017787	44974696	0.99	0.165875049708709	0.9	0.195029827813683	0.000242824430301992	0.015320113143656	0.0182	0.0116	0.0241	0.0043	0.1491	0.0059	0.0074	0.0624	0.0018	0.0869	0.1311	0.0372	0.0033	0.1327	0.0224	0.0051	0.0059	0.002	0.0019	0.0312	0.0227	0.0338	0.0772	0.0229	0.0918	0.0017
20	rs117546933	44975319	0.99	0.165875049708709	0.9	0.195029827813683	0.000240787310365186	0.0154253086006933	0.0182	0.0116	0.0241	0.0043	0.1491	0.0059	0.0074	0.0624	0.0018	0.0869	0.1311	0.0372	0.0033	0.1327	0.0224	0.0051	0.0059	0.002	0.0019	0.0312	0.0227	0.0338	0.0772	0.0229	0.0918	0.0017
20	rs34658867	44977184	0.99	0.165875049708709	0.9	0.195029827813683	0.000245391286141178	0.0156014283986724	0.0182	0.0116	0.0241	0.0043	0.1491	0.0059	0.0074	0.0624	0.0017	0.0868	0.1311	0.0372	0.0033	0.1327	0.0224	0.0051	0.0059	0.002	0.0019	0.0312	0.0227	0.0338	0.0772	0.0229	0.0918	0.0017
20	rs13040414	44982335	0.99	0.165875049708709	0.9	0.195029827813683	0.000310137228492998	0.0160639782731499	0.0182	0.0116	0.024	0.0043	0.1492	0.0059	0.0074	0.0625	0.0016	0.0868	0.1312	0.0372	0.0033	0.1327	0.0224	0.005	0.0058	0.002	0.0019	0.0312	0.0227	0.0339	0.0772	0.0229	0.092	0.0017
20	rs41310002	44996265	0.99	0.165875049708709	0.9	0.195029827813683	0.000198837799747315	0.0164243360744182	0.0183	0.0116	0.0239	0.0042	0.149	0.0059	0.0072	0.0626	0.0016	0.0868	0.1313	0.0372	0.0033	0.1327	0.0224	0.0049	0.0057	0.002	0.0018	0.0312	0.0227	0.0339	0.0774	0.0229	0.0923	0.0017
20	rs13037628	44999746	0.99	0.165875049708709	0.9	0.195029827813683	0.000193083223402441	0.0167154648821006	0.0183	0.0116	0.0239	0.0042	0.149	0.0059	0.0072	0.0626	0.0016	0.0868	0.1314	0.0372	0.0033	0.1328	0.0224	0.0049	0.0057	0.002	0.0018	0.0312	0.0227	0.0339	0.0775	0.0229	0.0923	0.0017
20	rs41304409	45005666	0.98	0.188103243221556	0.9	0.195029827813683	0.000172791557815621	0.0167154648821006	0.0183	0.0116	0.0238	0.0041	0.1488	0.0059	0.0072	0.0627	0.0016	0.0867	0.1314	0.0372	0.0033	0.1328	0.0224	0.0048	0.0056	0.0019	0.0017	0.0312	0.0227	0.0339	0.0777	0.0229	0.0926	0.0016
20	rs77323662	45036213	0.98	0.188103243221556	0.9	0.195029827813683	0.000205401574059055	0.0222143858361528	0.0183	0.0116	0.0238	0.004	0.1482	0.0059	0.0071	0.0628	0.0016	0.0867	0.1314	0.0372	0.0033	0.1328	0.0224	0.0047	0.0055	0.0019	0.0016	0.0313	0.0227	0.034	0.078	0.0233	0.093	0.0016
20	rs1076694	45042500	0.98	0.188103243221556	0.9	0.195029827813683	0.000211464970191541	0.0244924375674286	0.0183	0.0116	0.0238	0.004	0.1482	0.0059	0.0071	0.0628	0.0016	0.0867	0.1314	0.0372	0.0033	0.1328	0.0224	0.0047	0.0055	0.0019	0.0015	0.0313	0.0227	0.034	0.078	0.0234	0.093	0.0016
20	rs1011595	45055061	0.98	0.188103243221556	0.9	0.195029827813683	0.000240787310365186	0.0256936337481979	0.0183	0.0116	0.0237	0.004	0.1482	0.0059	0.0071	0.0628	0.0016	0.0867	0.1315	0.0372	0.0033	0.1328	0.0224	0.0047	0.0055	0.0019	0.0015	0.0313	0.0227	0.034	0.078	0.0234	0.0931	0.0016
20	rs6065989	45066646	0.98	0.188103243221556	0.9	0.195029827813683	0.000224286131205926	0.0251118729826541	0.0183	0.0116	0.0237	0.004	0.1482	0.0059	0.0071	0.0628	0.0016	0.0867	0.1315	0.0372	0.0033	0.1328	0.0224	0.0047	0.0055	0.0019	0.0015	0.0313	0.0227	0.034	0.078	0.0234	0.0931	0.0016
20	rs74753391	45075171	0.98	0.188103243221556	0.9	0.195029827813683	0.000184007975001305	0.0286965491729155	0.0183	0.0116	0.0236	0.004	0.148	0.0059	0.007	0.0628	0.0016	0.0866	0.1315	0.0372	0.0033	0.1329	0.0223	0.0047	0.0054	0.0018	0.0015	0.0313	0.0226	0.034	0.0782	0.0234	0.0932	0.0016
20	rs456210	45081971	0.98	0.188103243221556	0.9	0.195029827813683	0.00018583423251447	0.0279897283905579	0.0183	0.0117	0.0236	0.004	0.1479	0.0059	0.007	0.0628	0.0016	0.0866	0.1316	0.0372	0.0033	0.1331	0.0222	0.0046	0.0054	0.0018	0.0015	0.0313	0.0226	0.034	0.0783	0.0234	0.0933	0.0016
20	rs279724	45086802	0.98	0.188103243221556	0.9	0.195029827813683	0.00019329380950964	0.0273374958803479	0.0184	0.0117	0.0233	0.004	0.1478	0.0059	0.007	0.0628	0.0016	0.0866	0.1316	0.0372	0.0033	0.1332	0.0222	0.0046	0.0054	0.0018	0.0015	0.0314	0.0226	0.034	0.0784	0.0235	0.0933	0.0016
20	rs7274878	45089066	0.98	0.188103243221556	0.9	0.195029827813683	0.000193504590283085	0.0282244174042036	0.0184	0.0117	0.0233	0.004	0.1477	0.0059	0.007	0.0628	0.0016	0.0866	0.1316	0.0372	0.0033	0.1332	0.0222	0.0046	0.0054	0.0018	0.0015	0.0314	0.0226	0.034	0.0784	0.0235	0.0933	0.0016
20	rs41283028	45092564	0.98	0.188103243221556	0.9	0.195029827813683	0.000203413452312949	0.0290768923996497	0.0184	0.0117	0.0231	0.004	0.1476	0.0059	0.007	0.0629	0.0016	0.0865	0.1317	0.0372	0.0033	0.1332	0.0222	0.0046	0.0054	0.0018	0.0015	0.0314	0.0226	0.0341	0.0785	0.0236	0.0933	0.0016
20	rs975102	45093582	0.98	0.188103243221556	0.9	0.195029827813683	0.000215359863386042	0.0293636850180866	0.0184	0.0117	0.0229	0.004	0.1475	0.0059	0.0069	0.063	0.0016	0.0865	0.1317	0.0372	0.0033	0.1333	0.0222	0.0046	0.0054	0.0018	0.0015	0.0314	0.0226	0.0341	0.0786	0.0237	0.0933	0.0016
20	rs76280950	45099264	0.98	0.188103243221556	0.9	0.195029827813683	0.000211010693191223	0.0285072563271457	0.0184	0.0117	0.0229	0.0039	0.1473	0.0058	0.0069	0.063	0.0016	0.0865	0.1316	0.0372	0.0034	0.1333	0.0222	0.0046	0.0054	0.0018	0.0015	0.0314	0.0226	0.0342	0.0786	0.0238	0.0934	0.0016
20	rs6094354	45101533	0.98	0.188103243221556	0.9	0.195029827813683	0.000215359863386042	0.0266467087961266	0.0184	0.0117	0.023	0.0039	0.1471	0.0058	0.0069	0.063	0.0016	0.0865	0.1316	0.0372	0.0034	0.1333	0.0222	0.0046	0.0054	0.0017	0.0015	0.0314	0.0226	0.0342	0.0786	0.0238	0.0934	0.0016
20	rs926510	45103172	0.98	0.188103243221556	0.9	0.195029827813683	0.000200136139545185	0.0253348796135984	0.0183	0.0117	0.023	0.0039	0.147	0.0058	0.0069	0.063	0.0016	0.0865	0.1316	0.0372	0.0034	0.1333	0.0222	0.0046	0.0054	0.0017	0.0015	0.0314	0.0226	0.0343	0.0787	0.0238	0.0934	0.0016
20	rs76837920	45109490	0.98	0.188103243221556	0.9	0.195029827813683	0.000248762427845976	0.0356337917797721	0.0182	0.0121	0.023	0.0038	0.1448	0.0058	0.0064	0.0628	0.0018	0.0867	0.1312	0.0371	0.0038	0.1335	0.0224	0.0044	0.0052	0.0018	0.0017	0.0313	0.0226	0.0348	0.0805	0.024	0.093	0.0018
20	rs636493	45110334	0.98	0.188103243221556	0.9	0.195029827813683	0.000284096148070764	0.0353201105655353	0.0182	0.0121	0.0231	0.0038	0.1447	0.0058	0.0064	0.0628	0.0018	0.0867	0.1312	0.0371	0.0038	0.1334	0.0225	0.0044	0.0052	0.0018	0.0017	0.0313	0.0226	0.0348	0.0806	0.024	0.093	0.0018
20	rs466497	45110682	0.98	0.188103243221556	0.9	0.195029827813683	0.000281480749135782	0.0352679535612161	0.0182	0.0121	0.023	0.0038	0.1447	0.0058	0.0064	0.0628	0.0018	0.0867	0.1311	0.0371	0.0038	0.1335	0.0225	0.0044	0.0053	0.0018	0.0017	0.0313	0.0226	0.0348	0.0806	0.024	0.093	0.0018
20	rs457386	45115255	0.98	0.188103243221556	0.9	0.195029827813683	0.000135086305363471	0.0304264771857121	0.0182	0.0121	0.023	0.0038	0.1448	0.0058	0.0062	0.0629	0.0018	0.0867	0.1312	0.0371	0.0038	0.1336	0.0224	0.0044	0.0053	0.0018	0.0017	0.0313	0.0226	0.0348	0.0806	0.0237	0.0931	0.0018
20	rs2050111	45115746	0.98	0.188103243221556	0.9	0.195029827813683	0.000123997453310736	0.0266009526377615	0.0182	0.0121	0.0229	0.0038	0.1448	0.0058	0.0062	0.0629	0.0018	0.0867	0.1312	0.0372	0.0038	0.1336	0.0224	0.0044	0.0052	0.0018	0.0017	0.0313	0.0226	0.0349	0.0806	0.0237	0.0931	0.0018
20	rs61748881	45120153	0.98	0.188103243221556	0.9	0.195029827813683	5.42556195839766e-05	0.0405450987432541	0.0173	0.0122	0.0227	0.0038	0.1446	0.0056	0.0058	0.0624	0.0018	0.0872	0.1311	0.0374	0.0039	0.1332	0.0231	0.0043	0.0052	0.002	0.0017	0.0312	0.0225	0.0356	0.0806	0.0242	0.0929	0.0018
20	rs143392777	45120212	0.98	0.188103243221556	0.9	0.195029827813683	6.19390202709031e-05	0.0412700067924072	0.0172	0.0122	0.0225	0.0038	0.1446	0.0056	0.0058	0.0624	0.0018	0.0873	0.1311	0.0374	0.0039	0.1332	0.0232	0.0043	0.0052	0.002	0.0017	0.0312	0.0225	0.0357	0.0806	0.0243	0.093	0.0018
20	rs143504220	45120414	0.98	0.188103243221556	0.9	0.195029827813683	6.48655936005354e-05	0.046032885392933	0.017	0.0121	0.0222	0.0038	0.1446	0.0056	0.0057	0.0623	0.0018	0.0875	0.1311	0.0375	0.0039	0.133	0.0234	0.0043	0.0051	0.002	0.0016	0.0312	0.0224	0.036	0.0805	0.0245	0.0931	0.0018
20	rs41283032	45131155	0.97	0.212405230483542	0.9	0.195029827813683	0.00286010588695475	0.119883745808456	0.0145	0.0114	0.0192	0.0037	0.1446	0.0061	0.005	0.0614	0.0018	0.0894	0.1305	0.0378	0.0039	0.1326	0.0258	0.0044	0.0049	0.0023	0.0015	0.0308	0.0221	0.0384	0.0792	0.0266	0.0944	0.0017
20	rs111517766	45131665	0.97	0.212405230483542	0.9	0.195029827813683	0.0028659581785689	0.119970831647177	0.0145	0.0114	0.0192	0.0037	0.1446	0.0061	0.005	0.0614	0.0018	0.0894	0.1305	0.0378	0.0039	0.1326	0.0258	0.0044	0.0049	0.0023	0.0015	0.0308	0.0221	0.0384	0.0792	0.0266	0.0944	0.0017
20	rs2780231	45136444	0.97	0.212405230483542	0.9	0.195029827813683	0.00274504757835462	0.121017717592685	0.0145	0.0114	0.0192	0.0037	0.1446	0.0061	0.005	0.0614	0.0018	0.0894	0.1305	0.0378	0.0039	0.1326	0.0258	0.0044	0.0049	0.0023	0.0015	0.0308	0.0221	0.0384	0.0792	0.0266	0.0944	0.0017
20	rs79082145	45138702	0.97	0.212405230483542	0.9	0.195029827813683	0.00278679836108448	0.121892733284845	0.0145	0.0114	0.0192	0.0037	0.1446	0.0061	0.005	0.0614	0.0018	0.0894	0.1305	0.0379	0.0039	0.1326	0.0258	0.0044	0.0049	0.0023	0.0015	0.0308	0.0221	0.0384	0.0792	0.0266	0.0944	0.0017
20	rs847104	45151273	0.97	0.212405230483542	0.9	0.195029827813683	0.00298300675873614	0.127815972895983	0.0145	0.0114	0.0191	0.0037	0.1446	0.0061	0.005	0.0615	0.0018	0.0895	0.1306	0.0379	0.0039	0.1324	0.0258	0.0044	0.0048	0.0023	0.0015	0.0308	0.0221	0.0386	0.0791	0.0267	0.0944	0.0017
20	rs6011978	45152468	0.97	0.212405230483542	0.9	0.195029827813683	0.00296290460910509	0.127548514627829	0.0145	0.0114	0.0191	0.0037	0.1446	0.0061	0.005	0.0615	0.0018	0.0896	0.1307	0.0378	0.0039	0.1324	0.0258	0.0044	0.0048	0.0023	0.0015	0.0308	0.0221	0.0386	0.0791	0.0267	0.0944	0.0017
20	rs76959823	45155900	0.97	0.212405230483542	0.9	0.195029827813683	0.00343985904367706	0.132304119531872	0.0145	0.0114	0.0191	0.0037	0.1448	0.0061	0.005	0.0613	0.0018	0.0896	0.1307	0.0379	0.0039	0.1323	0.0259	0.0044	0.0048	0.0023	0.0015	0.0308	0.022	0.0386	0.0791	0.0268	0.0944	0.0017
20	rs35561608	45157728	0.97	0.212405230483542	0.9	0.195029827813683	0.00389537233460682	0.13194296061607	0.0145	0.0114	0.0191	0.0037	0.1447	0.0061	0.0049	0.0613	0.0018	0.0895	0.1307	0.0377	0.0039	0.1326	0.0259	0.0044	0.0047	0.0023	0.0015	0.0308	0.022	0.0387	0.079	0.0269	0.0943	0.0017
20	rs73130281	45160594	0.96	0.238871757466757	0.9	0.195029827813683	0.00561822126756174	0.131401906408815	0.0145	0.0114	0.019	0.0036	0.1446	0.006	0.0048	0.0612	0.0017	0.0898	0.1307	0.0369	0.0039	0.1336	0.026	0.0044	0.0047	0.0024	0.0015	0.0307	0.0217	0.0389	0.0789	0.027	0.0943	0.0017
20	rs2204595	45162469	0.96	0.238871757466757	0.9	0.195029827813683	0.00661603497127603	0.130681780387496	0.0144	0.0114	0.019	0.0037	0.1446	0.006	0.0048	0.0612	0.0017	0.09	0.1308	0.0363	0.0039	0.1344	0.026	0.0044	0.0046	0.0024	0.0015	0.0306	0.0214	0.0392	0.0788	0.0271	0.0942	0.0017
20	rs6063001	45167134	0.96	0.238871757466757	0.89	0.222038712392691	0.00949389235503453	0.135935670048262	0.0144	0.0114	0.019	0.0037	0.1446	0.0062	0.0048	0.0612	0.0018	0.0901	0.1307	0.0363	0.0039	0.1345	0.0261	0.0045	0.0046	0.0024	0.0015	0.0306	0.0214	0.0392	0.0786	0.0272	0.094	0.0017
20	rs2411	45169805	0.96	0.238871757466757	0.89	0.222038712392691	0.0104517242923144	0.140802799448455	0.0144	0.0114	0.019	0.0037	0.1445	0.0063	0.0048	0.0612	0.0018	0.0901	0.1306	0.0363	0.0039	0.1346	0.0261	0.0045	0.0046	0.0023	0.0015	0.0305	0.0214	0.0393	0.0786	0.0272	0.0939	0.0017
20	rs202395	45173910	0.96	0.238871757466757	0.89	0.222038712392691	0.0132662693693349	0.151670577547215	0.0144	0.0115	0.019	0.0037	0.1444	0.0064	0.0049	0.0611	0.0018	0.0901	0.1304	0.0364	0.0039	0.1349	0.0261	0.0045	0.0046	0.0024	0.0015	0.0304	0.0213	0.0394	0.0782	0.0275	0.0934	0.0017
20	rs202396	45174026	0.96	0.238871757466757	0.89	0.222038712392691	0.0145618785653919	0.158657391375239	0.0145	0.0115	0.019	0.0037	0.1443	0.0065	0.0049	0.0613	0.0018	0.0901	0.1301	0.0364	0.0039	0.135	0.0261	0.0046	0.0046	0.0024	0.0015	0.0304	0.0213	0.0394	0.0782	0.0276	0.0933	0.0017
20	rs6090514	45175354	0.95	0.267590046340022	0.89	0.222038712392691	0.0242080845752696	0.153478242882587	0.0147	0.0116	0.0189	0.0038	0.144	0.0069	0.0052	0.0613	0.0018	0.0907	0.1295	0.0363	0.0041	0.1359	0.026	0.0047	0.0044	0.0025	0.0016	0.0302	0.0215	0.0398	0.0774	0.028	0.0918	0.0017
20	rs12479924	45176903	0.95	0.267590046340022	0.89	0.222038712392691	0.0298191951370272	0.158271656777745	0.0147	0.0117	0.0188	0.0038	0.1439	0.007	0.0052	0.0614	0.0018	0.0908	0.1289	0.0362	0.0041	0.1365	0.0259	0.0047	0.0044	0.0026	0.0017	0.0302	0.0213	0.0399	0.0771	0.028	0.0917	0.0017
20	rs126912	45180179	0.95	0.267590046340022	0.89	0.222038712392691	0.0340591446474831	0.16136683400676	0.0147	0.0117	0.0188	0.0038	0.144	0.0071	0.0053	0.0614	0.0019	0.0908	0.1287	0.0361	0.0041	0.1366	0.0259	0.0047	0.0044	0.0026	0.0017	0.0301	0.0213	0.04	0.0769	0.0282	0.0916	0.0017
20	rs3848682	45180290	0.95	0.267590046340022	0.89	0.222038712392691	0.0340213277874154	0.156828124956511	0.0147	0.0117	0.0188	0.0038	0.144	0.0071	0.0053	0.0614	0.0019	0.0908	0.1287	0.0361	0.0041	0.1366	0.0259	0.0047	0.0044	0.0026	0.0017	0.0301	0.0213	0.04	0.0769	0.0283	0.0916	0.0017
20	rs117055639	45180659	0.95	0.267590046340022	0.89	0.222038712392691	0.0350526988447205	0.163214604267498	0.0147	0.0117	0.0188	0.0038	0.144	0.0071	0.0053	0.0614	0.0019	0.0908	0.1287	0.0361	0.0041	0.1366	0.0258	0.0047	0.0044	0.0026	0.0017	0.0301	0.0213	0.04	0.0769	0.0283	0.0916	0.0017
20	rs85023	45181296	0.95	0.267590046340022	0.89	0.222038712392691	0.0394096290571219	0.164971953040269	0.0147	0.0118	0.0187	0.0038	0.1439	0.0071	0.0053	0.0613	0.0019	0.0908	0.1285	0.0361	0.0042	0.1367	0.0257	0.0047	0.0044	0.0026	0.0018	0.0301	0.0213	0.0401	0.0769	0.0284	0.0917	0.0017
20	rs847059	45184757	0.95	0.267590046340022	0.89	0.222038712392691	0.0463958795285536	0.17976918329865	0.0146	0.0119	0.0187	0.0038	0.1437	0.0072	0.0053	0.0609	0.0019	0.0907	0.1282	0.0361	0.0042	0.1369	0.0256	0.0047	0.0045	0.0026	0.0018	0.0302	0.0211	0.0403	0.0768	0.0286	0.0919	0.0017
20	rs910063	45189113	0.95	0.267590046340022	0.89	0.222038712392691	0.0584968097555229	0.19968033298259	0.0146	0.0121	0.0187	0.0039	0.1436	0.0073	0.0055	0.0604	0.002	0.0904	0.1275	0.0362	0.0043	0.1367	0.0256	0.0047	0.0046	0.0027	0.0018	0.0302	0.0209	0.0406	0.0771	0.0288	0.0921	0.0017
20	rs76119264	45190819	0.95	0.267590046340022	0.89	0.222038712392691	0.0612733301335838	0.208094585573697	0.0146	0.0122	0.0187	0.0039	0.1435	0.0073	0.0055	0.0605	0.002	0.0903	0.1275	0.0361	0.0043	0.1367	0.0257	0.0047	0.0046	0.0027	0.0018	0.0302	0.0209	0.0406	0.0771	0.0288	0.0921	0.0017
20	rs56914549	45195518	0.95	0.267590046340022	0.89	0.222038712392691	0.0657761359196214	0.240203226171442	0.0146	0.0122	0.0187	0.0039	0.1432	0.0073	0.0055	0.0606	0.002	0.0903	0.1274	0.036	0.0043	0.1364	0.0258	0.0047	0.0046	0.0028	0.0018	0.0302	0.0208	0.0407	0.077	0.029	0.0923	0.0017
20	rs78144916	45196248	0.95	0.267590046340022	0.89	0.222038712392691	0.0616311196859446	0.254654001453538	0.0146	0.0123	0.0187	0.0039	0.1431	0.0073	0.0055	0.0605	0.002	0.0901	0.1274	0.0361	0.0043	0.1366	0.0253	0.0047	0.0046	0.0028	0.0018	0.0303	0.0209	0.0409	0.0768	0.0288	0.0928	0.0017
20	rs17388585	45196541	0.95	0.267590046340022	0.89	0.222038712392691	0.0629037975275355	0.266152358239991	0.0145	0.0123	0.0186	0.0039	0.1432	0.0073	0.0055	0.0605	0.002	0.0901	0.1274	0.036	0.0043	0.1364	0.0253	0.0048	0.0046	0.0028	0.0018	0.0303	0.0209	0.0409	0.0767	0.0287	0.0928	0.0017
20	rs393990	45204535	0.95	0.267590046340022	0.89	0.222038712392691	0.121963452299707	0.289497283324238	0.0145	0.0123	0.0186	0.0039	0.1431	0.0073	0.0055	0.0604	0.002	0.09	0.1273	0.0359	0.0043	0.1365	0.0253	0.0048	0.0046	0.0028	0.0018	0.0303	0.0209	0.041	0.0766	0.0288	0.0931	0.0017
20	rs389021	45206096	0.95	0.267590046340022	0.89	0.222038712392691	0.126259893753752	0.294805328227394	0.0145	0.0122	0.0186	0.0039	0.1429	0.0073	0.0055	0.0605	0.0019	0.0899	0.1274	0.0359	0.0043	0.1364	0.0253	0.0048	0.0046	0.0028	0.0018	0.0303	0.0209	0.041	0.0766	0.0288	0.0933	0.0017
20	rs202388	45210087	0.93	0.332112317682009	0.89	0.222038712392691	0.255760725566664	0.484925220156508	0.0131	0.0122	0.019	0.0047	0.1403	0.0078	0.0061	0.0592	0.0014	0.0869	0.1271	0.0339	0.0035	0.1347	0.0271	0.0051	0.0048	0.0024	0.0013	0.0295	0.0186	0.0438	0.0776	0.0302	0.1021	0.0012
20	rs389905	45212455	0.93	0.332112317682009	0.89	0.222038712392691	0.199059878587827	0.474484829824213	0.0132	0.0122	0.0202	0.0047	0.1403	0.0079	0.0062	0.0605	0.0014	0.0861	0.1271	0.034	0.0035	0.1345	0.0271	0.0051	0.0048	0.0023	0.0012	0.0295	0.0179	0.0438	0.0774	0.0302	0.1017	0.0011
20	rs3088343	45213086	0.93	0.332112317682009	0.89	0.222038712392691	0.208871142309402	0.479765475437379	0.0132	0.0122	0.0202	0.0047	0.1404	0.0079	0.0061	0.0605	0.0014	0.0862	0.1269	0.0339	0.0035	0.1343	0.027	0.0051	0.0048	0.0023	0.0012	0.0295	0.0179	0.0439	0.0775	0.0302	0.1017	0.0011
20	rs76086573	45213435	0.93	0.332112317682009	0.89	0.222038712392691	0.21208006912708	0.499666778159283	0.0132	0.0122	0.0202	0.0047	0.1404	0.0079	0.0061	0.0605	0.0014	0.0862	0.1268	0.0339	0.0035	0.1343	0.027	0.0051	0.0048	0.0023	0.0012	0.0295	0.0179	0.0439	0.0775	0.0302	0.1018	0.0011
20	rs847101	45215066	0.93	0.332112317682009	0.89	0.222038712392691	0.21698593122245	0.464103744042763	0.0133	0.0121	0.0202	0.0047	0.1409	0.0079	0.0062	0.0604	0.0014	0.086	0.1266	0.0338	0.0035	0.1347	0.027	0.005	0.0047	0.0023	0.0012	0.0295	0.0178	0.0435	0.0776	0.0302	0.102	0.0011
20	rs78298864	45216131	0.92	0.368072033098782	0.89	0.222038712392691	0.24963407231474	0.408962736705235	0.0136	0.0121	0.0201	0.0047	0.1412	0.0076	0.0061	0.06	0.0014	0.087	0.1266	0.0328	0.0033	0.1332	0.0273	0.0047	0.0045	0.002	0.0011	0.03	0.0174	0.0437	0.0784	0.0302	0.1035	0.0012
20	rs141554970	45221055	0.91	0.406594937265203	0.89	0.222038712392691	0.294170799217864	0.381414158792163	0.0139	0.0121	0.0202	0.0048	0.1423	0.0075	0.006	0.0592	0.0015	0.0872	0.1267	0.032	0.0032	0.1314	0.0275	0.0045	0.0044	0.0019	0.001	0.0303	0.0173	0.044	0.0789	0.0301	0.1048	0.0012
20	rs6066032	45221261	0.91	0.406594937265203	0.89	0.222038712392691	0.295425214729393	0.377976520300488	0.0139	0.0121	0.0202	0.0048	0.1422	0.0075	0.006	0.0592	0.0015	0.0872	0.1267	0.032	0.0032	0.1314	0.0275	0.0044	0.0044	0.0019	0.001	0.0303	0.0173	0.044	0.0789	0.0301	0.1048	0.0013
20	rs85024	45222351	0.91	0.406594937265203	0.89	0.222038712392691	0.284285234612535	0.354535666146967	0.0138	0.0121	0.0202	0.0048	0.1422	0.0075	0.006	0.0591	0.0015	0.0875	0.1266	0.032	0.0032	0.1312	0.0275	0.0044	0.0044	0.0019	0.001	0.0305	0.0173	0.044	0.0788	0.0301	0.1047	0.0014
20	rs431072	45223638	0.91	0.406594937265203	0.89	0.222038712392691	0.29191041625395	0.330183462467685	0.0138	0.0121	0.0202	0.0048	0.1424	0.0076	0.0062	0.059	0.0015	0.0873	0.1266	0.032	0.0031	0.1311	0.0275	0.0044	0.0044	0.0019	0.001	0.0306	0.0173	0.044	0.0788	0.0302	0.1049	0.0015
20	rs2281280	45224189	0.91	0.406594937265203	0.89	0.222038712392691	0.293496521976095	0.334718823273538	0.0138	0.0121	0.0202	0.0048	0.1424	0.0076	0.0062	0.059	0.0015	0.0873	0.1268	0.0319	0.0031	0.131	0.0274	0.0044	0.0044	0.0019	0.001	0.0306	0.0174	0.0441	0.0788	0.0301	0.1049	0.0015
20	rs10854172	45227523	0.91	0.406594937265203	0.89	0.222038712392691	0.287560361923909	0.344338462261665	0.0138	0.012	0.0203	0.0047	0.1423	0.0075	0.0062	0.0591	0.0014	0.0873	0.1282	0.0315	0.0029	0.1304	0.0276	0.0043	0.0044	0.0019	9e-04	0.0306	0.0172	0.0445	0.0788	0.0299	0.1048	0.0015
20	rs73113747	45231410	0.91	0.406594937265203	0.89	0.222038712392691	0.247697733168283	0.335824740648384	0.0139	0.012	0.0205	0.0047	0.1421	0.0074	0.0061	0.059	0.0014	0.0873	0.1295	0.0314	0.0028	0.13	0.0278	0.0042	0.0044	0.0018	9e-04	0.0306	0.017	0.0444	0.0788	0.0294	0.1052	0.0014
20	rs3092466	45231949	0.91	0.406594937265203	0.89	0.222038712392691	0.252154799598612	0.333859399609434	0.0139	0.012	0.0205	0.0047	0.142	0.0074	0.0061	0.059	0.0014	0.0872	0.1295	0.0314	0.0028	0.13	0.0279	0.0042	0.0044	0.0018	9e-04	0.0306	0.017	0.0444	0.0788	0.0294	0.1054	0.0014
20	rs73908939	45232920	0.91	0.406594937265203	0.89	0.222038712392691	0.252420945756828	0.329571962606509	0.0139	0.012	0.0206	0.0047	0.1417	0.0073	0.0061	0.0591	0.0014	0.0871	0.1296	0.0313	0.0028	0.1303	0.0279	0.0042	0.0044	0.0018	9e-04	0.0306	0.0171	0.0444	0.0788	0.0293	0.1056	0.0015
20	rs2694897	45237115	0.91	0.406594937265203	0.89	0.222038712392691	0.242458852746618	0.321288667102202	0.0139	0.012	0.0207	0.0046	0.1413	0.0072	0.006	0.059	0.0014	0.0869	0.1296	0.0311	0.0028	0.1309	0.0279	0.0041	0.0043	0.0018	0.001	0.0306	0.0173	0.0445	0.0789	0.029	0.106	0.0015
20	rs73113777	45243140	0.91	0.406594937265203	0.89	0.222038712392691	0.248005234083979	0.317775015679637	0.0139	0.0119	0.0206	0.0046	0.1414	0.0072	0.006	0.0589	0.0014	0.0871	0.1296	0.031	0.0028	0.1313	0.0279	0.0041	0.0043	0.0018	0.001	0.0305	0.0172	0.0445	0.0791	0.0289	0.106	0.0015
20	rs3092462	45246431	0.91	0.406594937265203	0.89	0.222038712392691	0.229084189187719	0.318380003416938	0.0138	0.0119	0.0208	0.0046	0.1417	0.0072	0.0059	0.0588	0.0013	0.0873	0.1296	0.0308	0.0028	0.1313	0.0278	0.0041	0.0042	0.0018	0.001	0.0304	0.0174	0.0444	0.0793	0.0288	0.1059	0.0014
20	rs2143500	45253237	0.91	0.406594937265203	0.89	0.222038712392691	0.186918706504349	0.302285309496075	0.0139	0.012	0.0211	0.0046	0.142	0.0072	0.0059	0.0587	0.0013	0.0876	0.1296	0.0306	0.0028	0.131	0.0276	0.004	0.0044	0.0019	0.001	0.0302	0.0175	0.0443	0.0792	0.0286	0.1058	0.0014
20	rs707508	45256770	0.91	0.406594937265203	0.89	0.222038712392691	0.181380083449687	0.295870434343959	0.0139	0.012	0.0209	0.0046	0.1423	0.0071	0.0059	0.0584	0.0013	0.0879	0.1294	0.0305	0.0028	0.1309	0.0276	0.0039	0.0044	0.0019	0.001	0.0302	0.0175	0.0443	0.0793	0.0285	0.106	0.0014
20	rs742594	45256978	0.91	0.406594937265203	0.89	0.222038712392691	0.187782200220727	0.303358468565184	0.0138	0.012	0.0209	0.0046	0.1423	0.0071	0.0059	0.0583	0.0013	0.0881	0.1295	0.0305	0.0027	0.1309	0.0277	0.0039	0.0044	0.0018	0.001	0.0301	0.0176	0.0443	0.0794	0.0285	0.1061	0.0014
20	rs76903149	45257012	0.91	0.406594937265203	0.89	0.222038712392691	0.186057496277526	0.306225787468141	0.0138	0.012	0.0209	0.0046	0.1423	0.0071	0.0059	0.0583	0.0013	0.0881	0.1296	0.0306	0.0027	0.1309	0.0276	0.0039	0.0044	0.0018	0.001	0.0301	0.0176	0.0443	0.0794	0.0285	0.1061	0.0014
20	rs111767187	45257957	0.91	0.406594937265203	0.89	0.222038712392691	0.176154616527119	0.321410030597758	0.0138	0.012	0.0209	0.0046	0.1424	0.0071	0.0059	0.0581	0.0013	0.088	0.1301	0.0305	0.0027	0.1309	0.0276	0.0039	0.0043	0.0018	0.001	0.0301	0.0176	0.0443	0.0792	0.0284	0.1061	0.0014
20	rs77476278	45261171	0.92	0.368072033098782	0.89	0.222038712392691	0.111479188687663	0.179265510456408	0.0139	0.0129	0.0187	0.0034	0.1531	0.0048	0.0042	0.0572	0.0011	0.0884	0.1361	0.0267	0.0025	0.1312	0.0261	0.0028	0.0035	0.0014	0.001	0.0301	0.0163	0.0429	0.0816	0.0243	0.1086	0.0014
20	rs2425887	45262123	0.92	0.368072033098782	0.89	0.222038712392691	0.106774776601504	0.181283119146183	0.0143	0.0128	0.018	0.003	0.1553	0.0039	0.0036	0.0573	0.001	0.0898	0.1372	0.0256	0.0024	0.131	0.0256	0.0024	0.0033	0.0013	0.001	0.0301	0.0164	0.0427	0.0825	0.0232	0.1096	0.0014
20	rs74762546	45263286	0.92	0.368072033098782	0.89	0.222038712392691	0.101882515327659	0.168604988694513	0.0143	0.0128	0.018	0.003	0.1554	0.0039	0.0036	0.0573	0.001	0.0898	0.1371	0.0257	0.0023	0.131	0.0255	0.0024	0.0033	0.0013	0.001	0.0301	0.0164	0.0427	0.0827	0.0232	0.1096	0.0014
20	rs2425890	45265020	0.92	0.368072033098782	0.89	0.222038712392691	0.0981730341118013	0.169492884817012	0.0143	0.0128	0.0179	0.003	0.1556	0.0038	0.0035	0.0573	0.001	0.0899	0.137	0.0258	0.0023	0.131	0.0255	0.0024	0.0033	0.0013	0.001	0.0301	0.0165	0.0427	0.0826	0.0231	0.1096	0.0014
20	rs116948884	45265894	0.92	0.368072033098782	0.89	0.222038712392691	0.100610602284591	0.170976327572541	0.0143	0.0128	0.0179	0.003	0.1557	0.0038	0.0035	0.0574	0.001	0.09	0.137	0.0257	0.0023	0.1309	0.0255	0.0024	0.0033	0.0013	0.001	0.03	0.0164	0.0427	0.0825	0.0231	0.1097	0.0013
20	rs6124838	45266471	0.92	0.368072033098782	0.89	0.222038712392691	0.102065031917867	0.174654689430168	0.0143	0.0128	0.0179	0.003	0.1557	0.0038	0.0035	0.0574	0.001	0.0901	0.1371	0.0257	0.0023	0.1308	0.0255	0.0024	0.0033	0.0013	0.001	0.03	0.0164	0.0427	0.0825	0.023	0.1097	0.0013
20	rs1204638	45275225	0.92	0.368072033098782	0.89	0.222038712392691	0.0801403673959258	0.220390224613023	0.0149	0.0128	0.0175	0.0027	0.1569	0.0033	0.0031	0.0575	9e-04	0.0925	0.1396	0.0255	0.0022	0.1297	0.025	0.0022	0.003	0.0012	0.001	0.0295	0.0164	0.0427	0.0813	0.0221	0.1099	0.0013
20	rs11907381	45276779	0.92	0.368072033098782	0.89	0.222038712392691	0.0598929239748906	0.175253740160843	0.015	0.0129	0.0174	0.0027	0.1572	0.0032	0.0031	0.0575	9e-04	0.0931	0.1402	0.0254	0.0021	0.1295	0.025	0.0022	0.0029	0.0012	0.001	0.0294	0.0164	0.0427	0.081	0.0219	0.11	0.0013
20	rs57554305	45302668	0.92	0.368072033098782	0.89	0.222038712392691	0.0618388901516984	0.163799650787437	0.0151	0.0129	0.0167	0.0025	0.1573	0.003	0.0029	0.0575	9e-04	0.095	0.1406	0.0252	0.0021	0.129	0.0247	0.0021	0.0028	0.0012	9e-04	0.0293	0.0164	0.0422	0.0815	0.0216	0.1105	0.0012
20	rs73115543	45308678	0.92	0.368072033098782	0.89	0.222038712392691	0.0602082043738683	0.153668968817247	0.0151	0.0129	0.0166	0.0025	0.1574	0.003	0.0029	0.0575	9e-04	0.0953	0.1407	0.0251	0.0021	0.1288	0.0247	0.0021	0.0028	0.0012	8e-04	0.0293	0.0164	0.0421	0.0816	0.0215	0.1105	0.0012
20	rs13043056	45315375	0.92	0.368072033098782	0.89	0.222038712392691	0.059247264484967	0.154623866827518	0.0151	0.0129	0.0165	0.0025	0.1575	0.0029	0.0029	0.0575	9e-04	0.0955	0.1408	0.0251	0.0021	0.1287	0.0247	0.0021	0.0028	0.0012	8e-04	0.0293	0.0164	0.0419	0.0818	0.0215	0.1106	0.0012
20	rs11550540	45315769	0.92	0.368072033098782	0.89	0.222038712392691	0.0587706303105028	0.152145535407837	0.0151	0.0129	0.0165	0.0025	0.1575	0.0029	0.0029	0.0575	9e-04	0.0955	0.1408	0.0251	0.0021	0.1287	0.0247	0.0021	0.0028	0.0012	8e-04	0.0293	0.0164	0.0419	0.0818	0.0215	0.1106	0.0012
20	rs971759	45321075	0.92	0.368072033098782	0.89	0.222038712392691	0.055084010617644	0.151385858353115	0.0151	0.0129	0.0164	0.0024	0.1575	0.0029	0.0029	0.0575	8e-04	0.0957	0.1409	0.0251	0.0021	0.1286	0.0246	0.0021	0.0028	0.0012	8e-04	0.0293	0.0165	0.0418	0.0819	0.0214	0.1107	0.0011
20	rs73115548	45325401	0.92	0.368072033098782	0.89	0.222038712392691	0.0538845609989589	0.154719472733472	0.0151	0.0129	0.0164	0.0024	0.1576	0.0029	0.0029	0.0574	9e-04	0.0959	0.1411	0.025	0.0021	0.1286	0.0246	0.0021	0.0028	0.0012	8e-04	0.0293	0.0165	0.0418	0.082	0.0213	0.1105	0.0011
20	rs2425895	45336587	0.92	0.368072033098782	0.89	0.222038712392691	0.049505965734464	0.147232115951566	0.0151	0.013	0.0163	0.0023	0.1576	0.0028	0.0028	0.0571	9e-04	0.0964	0.1419	0.0248	0.002	0.1285	0.0245	0.0021	0.0029	0.0012	8e-04	0.0294	0.0165	0.0416	0.0824	0.0209	0.1103	0.0012
20	rs6017995	45337038	0.92	0.368072033098782	0.89	0.222038712392691	0.0503255121586188	0.151575649842152	0.0151	0.013	0.0163	0.0023	0.1576	0.0028	0.0028	0.0571	9e-04	0.0965	0.1419	0.0248	0.002	0.1285	0.0245	0.0021	0.0029	0.0012	8e-04	0.0293	0.0165	0.0416	0.0824	0.0208	0.1103	0.0012
20	rs74275066	45340646	0.92	0.368072033098782	0.88	0.251609301083599	0.0510375912959702	0.149020677207824	0.0151	0.013	0.0162	0.0022	0.1577	0.0028	0.0028	0.0571	9e-04	0.0968	0.1421	0.0246	0.002	0.1285	0.0243	0.002	0.0028	0.0012	8e-04	0.0293	0.0165	0.0414	0.0831	0.0203	0.1105	0.0012
20	rs6124855	45349202	0.92	0.368072033098782	0.88	0.251609301083599	0.0520256148769814	0.135024392327929	0.0151	0.013	0.016	0.0021	0.1578	0.0027	0.0027	0.057	9e-04	0.0972	0.1424	0.0245	0.002	0.1286	0.0242	0.002	0.0027	0.0012	7e-04	0.0292	0.0165	0.041	0.0841	0.0197	0.1107	0.0012
20	rs2425901	45350514	0.93	0.332112317682009	0.88	0.251609301083599	0.0496691495816231	0.122243402239021	0.0151	0.013	0.016	0.0021	0.1579	0.0027	0.0027	0.057	9e-04	0.0973	0.1424	0.0245	0.002	0.1286	0.0242	0.002	0.0027	0.0012	7e-04	0.0292	0.0165	0.0409	0.0842	0.0196	0.1108	0.0012
20	rs77000636	45350613	0.93	0.332112317682009	0.88	0.251609301083599	0.0497672338304882	0.121454929311561	0.0151	0.013	0.016	0.0021	0.1579	0.0027	0.0027	0.057	9e-04	0.0973	0.1424	0.0245	0.002	0.1286	0.0242	0.002	0.0027	0.0012	7e-04	0.0292	0.0165	0.0409	0.0842	0.0196	0.1108	0.0012
20	rs707507	45363766	0.93	0.332112317682009	0.88	0.251609301083599	0.046975519946062	0.121629979884351	0.0152	0.0131	0.016	0.002	0.1581	0.0026	0.0026	0.057	9e-04	0.0973	0.1428	0.0244	0.0019	0.1285	0.0238	0.0019	0.0026	0.0012	7e-04	0.0291	0.0166	0.0408	0.0849	0.0193	0.1108	0.0012
20	rs8120698	45372999	0.93	0.332112317682009	0.88	0.251609301083599	0.0430494718802407	0.111974809232771	0.0153	0.0131	0.0161	0.0018	0.1584	0.0024	0.0024	0.0569	9e-04	0.0974	0.1433	0.0244	0.0018	0.1286	0.0234	0.0019	0.0025	0.0012	7e-04	0.0293	0.0166	0.0406	0.0855	0.0189	0.1107	0.0012
20	rs73115593	45377342	0.93	0.332112317682009	0.88	0.251609301083599	0.04120916961389	0.107345519938824	0.0153	0.0131	0.0161	0.0018	0.1585	0.0023	0.0024	0.0569	9e-04	0.0975	0.1433	0.0244	0.0018	0.1285	0.0233	0.0019	0.0025	0.0013	7e-04	0.0294	0.0166	0.0406	0.0856	0.0189	0.1106	0.0012
20	rs11698755	45378130	0.93	0.332112317682009	0.88	0.251609301083599	0.0403662915807505	0.106179179038165	0.0153	0.0131	0.0161	0.0018	0.1585	0.0023	0.0024	0.0569	9e-04	0.0975	0.1433	0.0244	0.0018	0.1285	0.0233	0.0019	0.0025	0.0013	7e-04	0.0293	0.0166	0.0406	0.0856	0.0189	0.1106	0.0012
20	rs56979865	45380315	0.93	0.332112317682009	0.88	0.251609301083599	0.0435704686567613	0.103202680493299	0.0153	0.0132	0.0161	0.0018	0.1586	0.0023	0.0024	0.0569	0.001	0.0975	0.1434	0.0244	0.0018	0.1284	0.0232	0.0019	0.0024	0.0013	7e-04	0.0294	0.0166	0.0405	0.0857	0.0188	0.1106	0.0012
20	rs117027865	45381655	0.93	0.332112317682009	0.88	0.251609301083599	0.0427241767170193	0.101972173918207	0.0153	0.0132	0.0161	0.0017	0.1587	0.0022	0.0023	0.0569	0.001	0.0975	0.1435	0.0244	0.0018	0.1283	0.0232	0.0019	0.0024	0.0013	7e-04	0.0295	0.0166	0.0405	0.0857	0.0188	0.1106	0.0012
20	rs117523753	45383501	0.93	0.332112317682009	0.88	0.251609301083599	0.0436901552318172	0.110029809857906	0.0154	0.0132	0.0161	0.0017	0.1588	0.0022	0.0023	0.0568	0.001	0.0975	0.1434	0.0244	0.0018	0.1284	0.0231	0.0018	0.0024	0.0013	7e-04	0.0295	0.0166	0.0405	0.0857	0.0187	0.1106	0.0012
20	rs114477017	45385062	0.93	0.332112317682009	0.88	0.251609301083599	0.0424152397319317	0.110535943064983	0.0154	0.0132	0.0161	0.0016	0.1589	0.0021	0.0022	0.0568	0.001	0.0976	0.1437	0.0245	0.0018	0.1283	0.0229	0.0018	0.0023	0.0013	7e-04	0.0296	0.0167	0.0404	0.0858	0.0186	0.1106	0.0012
20	rs6018029	45385733	0.93	0.332112317682009	0.88	0.251609301083599	0.0384687001939781	0.0932049453446459	0.0156	0.0135	0.0158	0.0014	0.1593	0.0018	0.002	0.0567	0.0011	0.0984	0.1452	0.0238	0.0018	0.1279	0.0223	0.0017	0.002	0.0013	7e-04	0.03	0.0168	0.0399	0.0866	0.018	0.1103	0.0013
20	rs6094464	45390906	0.93	0.332112317682009	0.88	0.251609301083599	0.0368595997173888	0.10017783667289	0.0158	0.0136	0.0155	0.001	0.1606	0.0013	0.0017	0.0569	0.0013	0.0986	0.1495	0.0235	0.0018	0.1282	0.0204	0.0017	0.0019	0.0015	8e-04	0.0293	0.0172	0.0395	0.0862	0.017	0.1094	0.0014
20	rs74686260	45410376	0.94	0.298643641979994	0.88	0.251609301083599	0.0460845909300385	0.106428695506672	0.0156	0.0136	0.0152	9e-04	0.1607	0.0012	0.0016	0.057	0.0013	0.0985	0.1504	0.0233	0.0018	0.1288	0.0202	0.0016	0.0017	0.0015	8e-04	0.0292	0.0174	0.0393	0.0863	0.0167	0.1094	0.0014
20	rs73298029	45412350	0.94	0.298643641979994	0.88	0.251609301083599	0.0434659266929307	0.104191205313512	0.0156	0.0136	0.0151	9e-04	0.1607	0.0012	0.0016	0.057	0.0013	0.0984	0.1505	0.0233	0.0018	0.1289	0.0202	0.0016	0.0017	0.0015	8e-04	0.0292	0.0174	0.0393	0.0863	0.0166	0.1095	0.0014
20	rs75867264	45418975	0.94	0.298643641979994	0.88	0.251609301083599	0.0420202861781895	0.112654380909882	0.0157	0.0136	0.015	9e-04	0.1608	0.0011	0.0015	0.0571	0.0013	0.0983	0.151	0.0234	0.0017	0.129	0.0201	0.0015	0.0017	0.0015	8e-04	0.0292	0.0175	0.0392	0.0864	0.0164	0.1094	0.0014
20	rs3092735	45419188	0.94	0.298643641979994	0.88	0.251609301083599	0.0387576086174346	0.106761735439972	0.0157	0.0136	0.015	9e-04	0.1608	0.0011	0.0015	0.0571	0.0013	0.0983	0.151	0.0234	0.0017	0.129	0.0201	0.0015	0.0017	0.0015	8e-04	0.0292	0.0175	0.0393	0.0864	0.0164	0.1094	0.0014
20	rs74742068	45419642	0.94	0.298643641979994	0.88	0.251609301083599	0.0418601038540876	0.107011778582381	0.0157	0.0136	0.015	9e-04	0.1608	0.0011	0.0015	0.0571	0.0013	0.0983	0.151	0.0234	0.0017	0.1291	0.02	0.0015	0.0017	0.0015	8e-04	0.0292	0.0175	0.0393	0.0864	0.0164	0.1094	0.0014
20	rs62213316	45421242	0.94	0.298643641979994	0.88	0.251609301083599	0.0381539861691235	0.103614121799262	0.0158	0.0136	0.015	9e-04	0.1609	0.0011	0.0015	0.0572	0.0013	0.0981	0.1514	0.0234	0.0017	0.1291	0.0198	0.0015	0.0017	0.0015	8e-04	0.0292	0.0175	0.0392	0.0865	0.0163	0.1092	0.0014
20	rs6012039	45425939	0.94	0.298643641979994	0.88	0.251609301083599	0.0373548191325875	0.0944724422579487	0.0162	0.0136	0.0148	9e-04	0.1621	0.0012	0.0015	0.0569	0.0014	0.0976	0.153	0.0235	0.0017	0.1286	0.0184	0.0016	0.0017	0.0016	8e-04	0.0291	0.0178	0.0384	0.0872	0.0154	0.1093	0.0014
20	rs117081593	45427862	0.94	0.298643641979994	0.88	0.251609301083599	0.0398016371936823	0.0990424648448036	0.0161	0.0136	0.0147	8e-04	0.1623	0.0012	0.0015	0.057	0.0014	0.0975	0.1532	0.0235	0.0017	0.1286	0.0182	0.0016	0.0017	0.0016	8e-04	0.0292	0.0179	0.0382	0.0872	0.0153	0.1096	0.0013
20	rs3092147	45428699	0.94	0.298643641979994	0.88	0.251609301083599	0.034668206842188	0.0944724422579487	0.0162	0.0136	0.0147	8e-04	0.1623	0.0012	0.0015	0.057	0.0014	0.0975	0.1532	0.0235	0.0017	0.1286	0.0181	0.0016	0.0017	0.0016	8e-04	0.0292	0.0179	0.0382	0.0873	0.0152	0.1096	0.0013
20	rs3092099	45428941	0.94	0.298643641979994	0.88	0.251609301083599	0.038235913409256	0.0962262556519893	0.0162	0.0136	0.0147	8e-04	0.1624	0.0012	0.0015	0.0569	0.0014	0.0974	0.1533	0.0235	0.0017	0.1286	0.0181	0.0016	0.0017	0.0016	8e-04	0.0292	0.0178	0.0382	0.0873	0.0152	0.1096	0.0013
20	rs77475440	45435296	0.94	0.298643641979994	0.88	0.251609301083599	0.0540400105047219	0.0924949556582326	0.0164	0.0133	0.0141	8e-04	0.1642	0.0011	0.0016	0.0573	0.0015	0.0955	0.1573	0.0241	0.0022	0.1271	0.0173	0.0016	0.002	0.0016	7e-04	0.029	0.018	0.0377	0.0868	0.015	0.1083	0.0012
20	rs76294239	45443507	0.94	0.298643641979994	0.88	0.251609301083599	0.073965127917971	0.0934420856303372	0.0164	0.0132	0.0139	8e-04	0.165	0.0011	0.0016	0.0575	0.0015	0.0948	0.1583	0.0244	0.0023	0.1266	0.0169	0.0016	0.0021	0.0016	7e-04	0.0289	0.018	0.0375	0.0865	0.015	0.1079	0.0012
20	rs3092581	45454485	0.94	0.298643641979994	0.88	0.251609301083599	0.0598559041926723	0.0919442287562431	0.0165	0.0132	0.0139	8e-04	0.1651	0.0011	0.0017	0.0575	0.0016	0.0947	0.1586	0.0244	0.0024	0.1265	0.0169	0.0016	0.0021	0.0016	7e-04	0.0289	0.018	0.0375	0.0865	0.015	0.1078	0.0012
20	rs6066084	45460323	0.94	0.298643641979994	0.88	0.251609301083599	0.0556991870706586	0.0893655689929195	0.0165	0.0132	0.0139	8e-04	0.1652	0.0011	0.0017	0.0576	0.0016	0.0947	0.1586	0.0245	0.0024	0.1264	0.0169	0.0016	0.0021	0.0016	7e-04	0.0289	0.018	0.0374	0.0865	0.015	0.1077	0.0012
20	rs17407242	45467412	0.94	0.298643641979994	0.88	0.251609301083599	0.0548566769966775	0.0852093269808198	0.0165	0.0133	0.0139	8e-04	0.1651	0.0011	0.0017	0.0577	0.0016	0.0944	0.1586	0.0248	0.0024	0.1262	0.0171	0.0017	0.0021	0.0016	7e-04	0.0288	0.0179	0.0374	0.0865	0.0151	0.1072	0.0012
20	rs117615125	45468761	0.94	0.298643641979994	0.88	0.251609301083599	0.0556110254560897	0.0843724367190833	0.0165	0.0133	0.0139	8e-04	0.1651	0.0011	0.0017	0.0577	0.0016	0.0944	0.1586	0.0249	0.0024	0.1262	0.0171	0.0017	0.0021	0.0016	7e-04	0.0288	0.0179	0.0374	0.0865	0.0151	0.1072	0.0012
20	rs77883521	45475107	0.94	0.298643641979994	0.89	0.222038712392691	0.0513376729097934	0.0800150737202863	0.0165	0.0132	0.014	8e-04	0.1649	0.0011	0.0017	0.0577	0.0016	0.0942	0.1587	0.0251	0.0025	0.1261	0.0174	0.0017	0.0021	0.0017	7e-04	0.0288	0.0179	0.0375	0.0865	0.0153	0.1067	0.0012
20	rs17407550	45477906	0.94	0.298643641979994	0.89	0.222038712392691	0.0498818304409619	0.077798168634899	0.0166	0.0132	0.014	8e-04	0.1649	0.0011	0.0018	0.0578	0.0017	0.0941	0.1588	0.0252	0.0025	0.126	0.0175	0.0017	0.0021	0.0017	7e-04	0.0288	0.0179	0.0375	0.0865	0.0153	0.1064	0.0012
20	rs3092340	45478579	0.94	0.298643641979994	0.89	0.222038712392691	0.0494082292599665	0.0775778760165104	0.0166	0.0132	0.014	8e-04	0.1649	0.0011	0.0018	0.0578	0.0017	0.0941	0.1588	0.0252	0.0025	0.126	0.0175	0.0017	0.0021	0.0017	7e-04	0.0288	0.0179	0.0375	0.0865	0.0153	0.1064	0.0012
20	rs3091524	45483269	0.94	0.298643641979994	0.89	0.222038712392691	0.0430791278512991	0.0750991219077738	0.0166	0.0132	0.014	8e-04	0.1649	0.0012	0.0018	0.0578	0.0017	0.0938	0.1589	0.0253	0.0024	0.126	0.0175	0.0017	0.0021	0.0017	7e-04	0.0288	0.0181	0.0374	0.0866	0.0156	0.106	0.0012
20	rs6090566	45486991	0.94	0.298643641979994	0.89	0.222038712392691	0.0399986440320298	0.0725106983371063	0.0167	0.0131	0.014	9e-04	0.1647	0.0012	0.0019	0.058	0.0017	0.0937	0.1584	0.0254	0.0025	0.126	0.0175	0.0016	0.0022	0.0017	8e-04	0.0287	0.0181	0.0374	0.0866	0.016	0.1057	0.0012
20	rs6124878	45497723	0.94	0.298643641979994	0.89	0.222038712392691	0.0345025093585799	0.0680022136518628	0.0167	0.0135	0.0141	9e-04	0.1648	0.0012	0.002	0.0581	0.0017	0.0933	0.1587	0.0254	0.0025	0.1257	0.0175	0.0016	0.0023	0.0018	8e-04	0.0286	0.0182	0.0373	0.0863	0.0161	0.1055	0.0012
20	rs71351650	45510337	0.94	0.298643641979994	0.89	0.222038712392691	0.0340087286779449	0.0647684788604892	0.0167	0.0135	0.0141	9e-04	0.165	0.0012	0.002	0.0582	0.0016	0.0928	0.1588	0.0254	0.0025	0.1255	0.0175	0.0016	0.0024	0.0018	8e-04	0.0286	0.0182	0.0372	0.0863	0.0162	0.1056	0.0012
20	rs73301777	45513160	0.94	0.298643641979994	0.89	0.222038712392691	0.0343627353754567	0.0648365928645739	0.0167	0.0135	0.0142	9e-04	0.165	0.0012	0.002	0.0582	0.0016	0.0927	0.1589	0.0254	0.0025	0.1255	0.0175	0.0016	0.0024	0.0018	8e-04	0.0286	0.0182	0.0372	0.0863	0.0162	0.1056	0.0012
20	rs113959287	45516901	0.94	0.298643641979994	0.89	0.222038712392691	0.0351686225643548	0.0640212142394095	0.0167	0.0135	0.0142	9e-04	0.1651	0.0012	0.002	0.0582	0.0016	0.0926	0.1589	0.0255	0.0025	0.1255	0.0176	0.0016	0.0024	0.0018	8e-04	0.0286	0.0182	0.0371	0.0863	0.0162	0.1056	0.0012
20	rs77840300	45522204	0.94	0.298643641979994	0.89	0.222038712392691	0.0338452362905799	0.0632101872033475	0.0167	0.0135	0.0142	9e-04	0.1652	0.0012	0.002	0.0583	0.0016	0.0924	0.159	0.0255	0.0025	0.1254	0.0176	0.0016	0.0025	0.0018	8e-04	0.0286	0.0182	0.0371	0.0863	0.0162	0.1056	0.0012
20	rs1572053	45526660	0.94	0.298643641979994	0.89	0.222038712392691	0.0303509558803208	0.0630754403159176	0.0167	0.0135	0.0142	9e-04	0.1653	0.0012	0.002	0.0583	0.0016	0.0921	0.1592	0.0255	0.0025	0.1253	0.0176	0.0016	0.0025	0.0018	8e-04	0.0286	0.0182	0.037	0.0863	0.0162	0.1055	0.0012
20	rs117104555	45527889	0.94	0.298643641979994	0.89	0.222038712392691	0.0316375756716608	0.0630754403159176	0.0167	0.0135	0.0142	0.001	0.1653	0.0012	0.002	0.0583	0.0016	0.0921	0.1592	0.0255	0.0025	0.1253	0.0176	0.0016	0.0025	0.0018	8e-04	0.0285	0.0182	0.0369	0.0863	0.0162	0.1056	0.0012
20	rs6066103	45527902	0.94	0.298643641979994	0.89	0.222038712392691	0.0178562955238552	0.0685591865461554	0.0156	0.0123	0.0145	0.001	0.1626	0.0014	0.0027	0.0582	0.0016	0.0924	0.1592	0.0268	0.0025	0.1267	0.019	0.0017	0.0026	0.0017	7e-04	0.0286	0.0188	0.0374	0.0862	0.0168	0.1034	0.0012
20	rs117141369	45540774	0.94	0.298643641979994	0.89	0.222038712392691	0.018297368677582	0.0628735477065409	0.0156	0.0121	0.0145	0.0011	0.1623	0.0014	0.0027	0.0585	0.0016	0.0922	0.1592	0.0269	0.0024	0.1265	0.0192	0.0017	0.0027	0.0018	7e-04	0.0286	0.0188	0.037	0.0864	0.0169	0.1034	0.0012
20	rs76583136	45542160	0.94	0.298643641979994	0.89	0.222038712392691	0.018565800198568	0.0615345997089099	0.0156	0.0121	0.0145	0.0011	0.1623	0.0014	0.0027	0.0585	0.0016	0.0922	0.1592	0.0269	0.0024	0.1265	0.0192	0.0017	0.0027	0.0018	7e-04	0.0286	0.0188	0.037	0.0865	0.0169	0.1034	0.0012
20	rs6018169	45546328	0.94	0.298643641979994	0.89	0.222038712392691	0.0172984699091847	0.0616012571642129	0.0156	0.0121	0.0145	0.0012	0.1623	0.0014	0.0028	0.0585	0.0016	0.0922	0.1592	0.0269	0.0024	0.1264	0.0192	0.0017	0.0027	0.0018	7e-04	0.0286	0.0188	0.0369	0.0865	0.0169	0.1034	0.0012
20	rs79070951	45551357	0.95	0.267590046340022	0.89	0.222038712392691	0.0176190131765303	0.0598781317127712	0.0157	0.012	0.0144	0.0012	0.1622	0.0015	0.0028	0.0586	0.0015	0.0921	0.1593	0.0269	0.0023	0.1264	0.0193	0.0018	0.0028	0.0018	7e-04	0.0286	0.0188	0.0368	0.0866	0.0168	0.1035	0.0011
20	rs6122541	45554374	0.95	0.267590046340022	0.89	0.222038712392691	0.0172054660177077	0.0600758931358558	0.0157	0.012	0.0144	0.0012	0.1622	0.0015	0.0028	0.0585	0.0015	0.0921	0.1593	0.0269	0.0023	0.1264	0.0193	0.0018	0.0028	0.0018	7e-04	0.0286	0.0188	0.0368	0.0866	0.0168	0.1035	0.0011
20	rs6094511	45559727	0.95	0.267590046340022	0.9	0.195029827813683	0.0238729381278062	0.0667559690699651	0.016	0.0118	0.0142	0.0012	0.1622	0.0015	0.0027	0.0587	0.0015	0.0919	0.1598	0.0269	0.002	0.1269	0.0196	0.0016	0.0029	0.0016	7e-04	0.0285	0.0188	0.0358	0.0873	0.0167	0.1039	0.001
20	rs6066127	45562958	0.95	0.267590046340022	0.9	0.195029827813683	0.0312203460903616	0.0722966879026286	0.016	0.0116	0.0141	0.0012	0.1622	0.0015	0.0027	0.0587	0.0015	0.092	0.1601	0.0268	0.0018	0.1269	0.0196	0.0016	0.0029	0.0015	6e-04	0.0284	0.0191	0.0354	0.0875	0.0167	0.1039	0.001
20	rs79453007	45568023	0.95	0.267590046340022	0.9	0.195029827813683	0.032179741371549	0.0739440968086657	0.0161	0.0116	0.014	0.0012	0.1622	0.0015	0.0027	0.0587	0.0015	0.092	0.1601	0.0268	0.0018	0.127	0.0197	0.0016	0.0029	0.0015	6e-04	0.0284	0.0192	0.0353	0.0875	0.0167	0.1039	0.001
20	rs1206743	45572360	0.96	0.238871757466757	0.9	0.195029827813683	0.0315538185762729	0.0789773617711192	0.0161	0.0115	0.014	0.0011	0.1621	0.0015	0.0027	0.0587	0.0014	0.0921	0.1601	0.0269	0.0017	0.127	0.0198	0.0015	0.0028	0.0014	6e-04	0.0284	0.0194	0.0351	0.0877	0.0167	0.1038	0.001
20	rs117069665	45572994	0.96	0.238871757466757	0.9	0.195029827813683	0.0403521085007664	0.0806850783757492	0.0161	0.0114	0.014	0.0011	0.1621	0.0015	0.0027	0.0588	0.0014	0.0921	0.1602	0.0269	0.0017	0.1269	0.0198	0.0015	0.0028	0.0014	6e-04	0.0284	0.0195	0.0351	0.0877	0.0167	0.1038	0.001
20	rs3091414	45573928	0.96	0.238871757466757	0.9	0.195029827813683	0.0427536793172549	0.0830101650177702	0.0161	0.0114	0.014	0.0011	0.1621	0.0016	0.0028	0.0589	0.0014	0.092	0.1603	0.0269	0.0017	0.1267	0.0198	0.0015	0.0029	0.0014	6e-04	0.0284	0.0195	0.035	0.0877	0.0168	0.1038	0.001
20	rs78452650	45578046	0.96	0.238871757466757	0.9	0.195029827813683	0.0439753097488221	0.0835388748898197	0.0161	0.0114	0.014	0.0011	0.1621	0.0016	0.0028	0.0589	0.0014	0.0919	0.1603	0.0269	0.0017	0.1266	0.0199	0.0015	0.0029	0.0014	6e-04	0.0284	0.0195	0.035	0.0876	0.0168	0.1038	0.001
20	rs11696503	45582343	0.96	0.238871757466757	0.9	0.195029827813683	0.0636910764322122	0.104356314327584	0.0162	0.0111	0.0143	0.0011	0.1619	0.0016	0.0033	0.0592	0.0014	0.0905	0.1622	0.0273	0.0016	0.1248	0.0207	0.0013	0.0031	0.0011	5e-04	0.0282	0.0202	0.0339	0.0869	0.0179	0.1036	9e-04
20	rs1206768	45588391	0.96	0.238871757466757	0.9	0.195029827813683	0.0590819867567168	0.110958399926122	0.0162	0.0111	0.0145	0.0011	0.1618	0.0016	0.0033	0.0592	0.0015	0.0905	0.1624	0.0273	0.0016	0.1248	0.0207	0.0013	0.0031	0.0011	5e-04	0.0281	0.0203	0.0337	0.0869	0.018	0.1036	9e-04
20	rs12480223	45589259	0.96	0.238871757466757	0.9	0.195029827813683	0.0574100002680577	0.110704851781014	0.0162	0.0111	0.0145	0.0011	0.1618	0.0016	0.0033	0.0592	0.0015	0.0905	0.1624	0.0273	0.0016	0.1248	0.0207	0.0013	0.0031	0.0011	5e-04	0.0281	0.0203	0.0337	0.0869	0.018	0.1036	9e-04
20	rs117801467	45591373	0.96	0.238871757466757	0.9	0.195029827813683	0.0614238106760908	0.115559999216445	0.0162	0.011	0.0145	0.0011	0.1619	0.0016	0.0033	0.0593	0.0015	0.0904	0.1622	0.0273	0.0016	0.1248	0.0208	0.0013	0.0031	0.0011	5e-04	0.0281	0.0202	0.0337	0.0869	0.018	0.1036	9e-04
20	rs6063048	45598564	0.96	0.238871757466757	0.89	0.222038712392691	0.0625220967460738	0.120406618012422	0.0163	0.0105	0.0153	0.0014	0.1615	0.0017	0.0035	0.0593	0.0015	0.09	0.1626	0.0273	0.0017	0.1248	0.0211	0.0014	0.0032	0.0011	5e-04	0.028	0.0202	0.0331	0.087	0.018	0.1033	9e-04
20	rs76788986	45601893	0.96	0.238871757466757	0.88	0.251609301083599	0.0625792542624278	0.117368653990586	0.0163	0.0104	0.0153	0.0015	0.1615	0.0018	0.0035	0.0593	0.0015	0.0899	0.1626	0.0273	0.0017	0.1247	0.0212	0.0014	0.0032	0.001	5e-04	0.0279	0.0203	0.033	0.087	0.018	0.1032	9e-04
20	rs13042954	45602193	0.96	0.238871757466757	0.88	0.251609301083599	0.0611981812826575	0.118406938826225	0.0163	0.0104	0.0153	0.0015	0.1615	0.0018	0.0035	0.0593	0.0015	0.0899	0.1626	0.0273	0.0017	0.1247	0.0212	0.0014	0.0033	0.001	5e-04	0.0279	0.0203	0.033	0.087	0.018	0.1032	9e-04
20	rs13433203	45602300	0.96	0.238871757466757	0.88	0.251609301083599	0.0626555178538244	0.121105112509789	0.0163	0.0104	0.0153	0.0015	0.1615	0.0018	0.0035	0.0593	0.0015	0.0899	0.1626	0.0273	0.0017	0.1247	0.0212	0.0015	0.0033	0.001	5e-04	0.0279	0.0203	0.033	0.087	0.018	0.1032	9e-04
20	rs79200331	45606606	0.96	0.238871757466757	0.86	0.318862054747229	0.0898746535590567	0.126747391541924	0.0164	0.0104	0.0155	0.0016	0.1613	0.0018	0.0037	0.0595	0.0015	0.0898	0.1627	0.0272	0.0017	0.1243	0.0213	0.0015	0.0034	0.001	5e-04	0.0279	0.0202	0.0328	0.0869	0.018	0.1029	0.001
20	rs75089080	45607709	0.96	0.238871757466757	0.86	0.318862054747229	0.0848373061231781	0.116419935678412	0.0165	0.0104	0.0155	0.0017	0.1613	0.0019	0.0038	0.0596	0.0015	0.0897	0.1627	0.0272	0.0017	0.1239	0.0214	0.0016	0.0035	0.001	5e-04	0.0278	0.0202	0.0327	0.0868	0.0181	0.103	0.001
20	rs13037327	45608564	0.97	0.212405230483542	0.86	0.318862054747229	0.0892738401957794	0.0965464935360461	0.0167	0.0104	0.0156	0.0019	0.1615	0.002	0.0039	0.0598	0.0015	0.0897	0.1625	0.0271	0.0018	0.1232	0.0215	0.0016	0.0036	0.001	6e-04	0.0276	0.0202	0.0326	0.0868	0.0181	0.1028	0.001
20	rs1889142	45608700	0.97	0.212405230483542	0.86	0.318862054747229	0.0952722588487712	0.0907684969522739	0.0167	0.0104	0.0157	0.0019	0.1615	0.002	0.004	0.0598	0.0016	0.0897	0.1625	0.0271	0.0018	0.1231	0.0216	0.0017	0.0036	9e-04	6e-04	0.0276	0.0201	0.0325	0.0867	0.0181	0.1027	0.001
20	rs6124910	45609049	0.97	0.212405230483542	0.86	0.318862054747229	0.0991691934861523	0.0992853330339098	0.0171	0.0104	0.0158	0.002	0.162	0.0022	0.0041	0.0596	0.0016	0.09	0.1625	0.0272	0.0018	0.122	0.0219	0.0018	0.0037	9e-04	6e-04	0.0275	0.0201	0.0321	0.0865	0.0182	0.1023	0.001
20	rs73118035	45611365	0.97	0.212405230483542	0.86	0.318862054747229	0.0934591976500298	0.0824828111152438	0.0176	0.0103	0.0167	0.0024	0.1638	0.0032	0.0049	0.0593	0.0013	0.0906	0.1623	0.027	0.0017	0.1213	0.0236	0.0022	0.0041	7e-04	7e-04	0.0269	0.0197	0.0299	0.0863	0.0183	0.0988	0.0011
20	rs6094537	45612633	0.96	0.238871757466757	0.86	0.318862054747229	0.0985809528470404	0.105266221340643	0.0177	0.0103	0.0167	0.0024	0.1639	0.0033	0.005	0.0592	0.0013	0.0905	0.1623	0.027	0.0017	0.1213	0.0237	0.0022	0.0042	7e-04	7e-04	0.0268	0.0197	0.0298	0.0863	0.0183	0.0986	0.0011
20	rs78083971	45615880	0.96	0.238871757466757	0.86	0.318862054747229	0.0989899317193758	0.119014199330991	0.0177	0.0103	0.0168	0.0024	0.1639	0.0033	0.005	0.0592	0.0013	0.0905	0.1622	0.027	0.0017	0.1214	0.0238	0.0022	0.0042	7e-04	7e-04	0.0268	0.0197	0.0297	0.0863	0.0183	0.0985	0.0011
20	rs1889143	45621459	0.96	0.238871757466757	0.85	0.356744695657816	0.077373418045792	0.117282286432709	0.0178	0.0103	0.0168	0.0024	0.164	0.0034	0.005	0.0591	0.0013	0.0905	0.1621	0.027	0.0017	0.1214	0.0238	0.0022	0.0042	7e-04	7e-04	0.0268	0.0198	0.0296	0.0863	0.0183	0.0984	0.0011
20	rs6018223	45632937	0.96	0.238871757466757	0.85	0.356744695657816	0.0663686654481591	0.142562791242442	0.0178	0.0104	0.017	0.0026	0.1638	0.0036	0.0052	0.059	0.0012	0.0904	0.1618	0.0266	0.0017	0.1221	0.0241	0.0023	0.0045	7e-04	7e-04	0.0264	0.02	0.0294	0.0863	0.0182	0.098	0.0011
20	rs6090601	45640229	0.96	0.238871757466757	0.85	0.356744695657816	0.0681067398817337	0.122243402239021	0.0175	0.0105	0.0168	0.0027	0.1635	0.0038	0.0053	0.0592	0.0011	0.0904	0.1618	0.0266	0.0016	0.122	0.0242	0.0023	0.0046	5e-04	7e-04	0.0261	0.0202	0.0293	0.0862	0.0182	0.0987	0.001
20	rs6124917	45643771	0.96	0.238871757466757	0.85	0.356744695657816	0.0666861063727617	0.122068020489475	0.0175	0.0105	0.0168	0.0027	0.1635	0.0038	0.0053	0.0592	0.0011	0.0904	0.1618	0.0265	0.0016	0.122	0.0242	0.0023	0.0047	5e-04	7e-04	0.026	0.0202	0.0293	0.0861	0.0182	0.0988	0.001
20	rs7265597	45647279	0.96	0.238871757466757	0.85	0.356744695657816	0.0608420559684596	0.11823365136676	0.0176	0.0105	0.017	0.0027	0.1634	0.0038	0.0053	0.0591	0.0011	0.0904	0.1619	0.0265	0.0016	0.1221	0.0241	0.0023	0.0047	5e-04	7e-04	0.0259	0.0202	0.0292	0.086	0.0182	0.0989	0.001
20	rs4809612	45651720	0.96	0.238871757466757	0.85	0.356744695657816	0.0754198315358108	0.14648136960889	0.0176	0.0105	0.017	0.0028	0.1634	0.004	0.0054	0.059	0.0012	0.0903	0.1618	0.0265	0.0016	0.1222	0.024	0.0025	0.0047	5e-04	7e-04	0.0259	0.0202	0.0291	0.0855	0.0182	0.0991	0.001
20	rs113089501	45653299	0.96	0.238871757466757	0.85	0.356744695657816	0.0851161983943261	0.174355430990166	0.0175	0.0104	0.017	0.0029	0.1633	0.0041	0.0055	0.0588	0.0012	0.0902	0.1616	0.0265	0.0016	0.1224	0.024	0.0026	0.0048	5e-04	7e-04	0.0259	0.0202	0.0291	0.0851	0.0183	0.0991	0.001
20	rs78802481	45657427	0.96	0.238871757466757	0.85	0.356744695657816	0.0792481385604263	0.17685467971828	0.0175	0.0104	0.017	0.0029	0.1633	0.0042	0.0056	0.0587	0.0012	0.0902	0.1615	0.0265	0.0016	0.1225	0.024	0.0027	0.0049	5e-04	7e-04	0.0259	0.0202	0.0291	0.0851	0.0183	0.0991	0.001
20	rs6066174	45662736	0.96	0.238871757466757	0.83	0.441484906400802	0.0785168754250214	0.186360950243274	0.0175	0.0104	0.017	0.0029	0.1633	0.0042	0.0056	0.0587	0.0012	0.0902	0.1615	0.0265	0.0016	0.1225	0.024	0.0027	0.0049	5e-04	7e-04	0.0258	0.0202	0.0291	0.0851	0.0183	0.0991	0.001
20	rs3827061	45663351	0.96	0.238871757466757	0.82	0.488512084344485	0.0768057361121574	0.185545272145858	0.0175	0.0104	0.017	0.0029	0.1634	0.0042	0.0055	0.0587	0.0012	0.0902	0.1615	0.0265	0.0016	0.1225	0.024	0.0027	0.0049	5e-04	7e-04	0.0258	0.0202	0.0291	0.0851	0.0183	0.0991	0.001
20	rs4810594	45666053	0.96	0.238871757466757	0.82	0.488512084344485	0.0789373733349395	0.178360128274988	0.0175	0.0104	0.017	0.0029	0.1633	0.0043	0.0056	0.0588	0.0012	0.0901	0.1616	0.0266	0.0016	0.1225	0.0241	0.0028	0.0049	5e-04	7e-04	0.0258	0.0202	0.0292	0.085	0.0183	0.0989	0.001
20	rs4810599	45669449	0.96	0.238871757466757	0.81	0.53874877155386	0.0618388901516984	0.197907337250839	0.0172	0.0103	0.0172	0.0032	0.1626	0.0047	0.006	0.059	0.0011	0.09	0.1618	0.0269	0.0017	0.1226	0.0243	0.0033	0.0051	6e-04	7e-04	0.0258	0.0202	0.0295	0.0837	0.0183	0.0979	9e-04
20	rs6012102	45672212	0.94	0.298643641979994	0.81	0.53874877155386	0.0812195198151081	0.142841410809335	0.0166	0.0111	0.0178	0.0043	0.163	0.0064	0.0073	0.0594	8e-04	0.0888	0.1633	0.0281	0.0013	0.1225	0.0248	0.0054	0.0061	9e-04	5e-04	0.026	0.0194	0.0296	0.0802	0.0174	0.0929	6e-04
20	rs6012103	45672463	0.94	0.298643641979994	0.81	0.53874877155386	0.0726337164988556	0.145638438187969	0.0165	0.0112	0.018	0.0043	0.163	0.0065	0.0074	0.0594	8e-04	0.0887	0.1634	0.0281	0.0013	0.1225	0.0248	0.0055	0.0062	9e-04	5e-04	0.026	0.0194	0.0296	0.08	0.0174	0.0926	6e-04
20	rs1206807	45673213	0.93	0.332112317682009	0.81	0.53874877155386	0.0895859444481716	0.170283492808381	0.0164	0.0113	0.0184	0.0046	0.1626	0.0069	0.0078	0.0597	8e-04	0.0881	0.1634	0.0283	0.0013	0.1223	0.0248	0.006	0.0064	9e-04	5e-04	0.0262	0.0194	0.0295	0.08	0.0172	0.0915	6e-04
20	rs6124931	45673455	0.93	0.332112317682009	0.81	0.53874877155386	0.0802075432842139	0.178963540689277	0.0162	0.0113	0.0183	0.0046	0.1624	0.0071	0.008	0.0598	8e-04	0.0874	0.1632	0.0284	0.0013	0.1223	0.0247	0.0062	0.0065	9e-04	5e-04	0.0264	0.0194	0.0296	0.0798	0.0176	0.0917	5e-04
20	rs1417450	45673584	0.93	0.332112317682009	0.81	0.53874877155386	0.0884846742989674	0.182294833329687	0.0162	0.0113	0.0181	0.0047	0.1626	0.0071	0.008	0.0599	8e-04	0.087	0.163	0.0282	0.0013	0.1223	0.0245	0.0063	0.0067	9e-04	4e-04	0.0265	0.0194	0.0294	0.0807	0.0174	0.0916	5e-04
20	rs2868860	45674409	0.93	0.332112317682009	0.81	0.53874877155386	0.0983513681488436	0.176654286745598	0.0161	0.0113	0.0181	0.0047	0.1626	0.0072	0.0081	0.06	7e-04	0.087	0.163	0.0282	0.0012	0.1224	0.0245	0.0064	0.0067	9e-04	4e-04	0.0266	0.0194	0.0294	0.0809	0.0173	0.0914	5e-04
20	rs73123747	45676858	0.93	0.332112317682009	0.81	0.53874877155386	0.101180431172466	0.168604988694513	0.0161	0.0113	0.0181	0.0047	0.1626	0.0072	0.0082	0.0599	7e-04	0.087	0.1629	0.0282	0.0012	0.1224	0.0245	0.0064	0.0067	9e-04	4e-04	0.0267	0.0194	0.0294	0.0811	0.0172	0.0914	5e-04
20	rs12625037	45678016	0.93	0.332112317682009	0.81	0.53874877155386	0.102797136915405	0.174854293958942	0.0161	0.0113	0.0181	0.0047	0.1627	0.0072	0.0082	0.0599	7e-04	0.087	0.1629	0.0282	0.0012	0.1224	0.0245	0.0064	0.0067	9e-04	4e-04	0.0267	0.0194	0.0294	0.0812	0.0171	0.0913	5e-04
20	rs6124934	45678757	0.93	0.332112317682009	0.81	0.53874877155386	0.104297581976297	0.180475142799252	0.0161	0.0113	0.0181	0.0047	0.1627	0.0072	0.0082	0.0599	7e-04	0.087	0.1629	0.0282	0.0012	0.1223	0.0245	0.0064	0.0067	9e-04	4e-04	0.0266	0.0194	0.0294	0.0812	0.0171	0.0914	5e-04
20	rs117357894	45690643	0.93	0.332112317682009	0.81	0.53874877155386	0.164815800953621	0.195102369144182	0.0164	0.0114	0.0192	0.0045	0.1612	0.0072	0.0083	0.0595	6e-04	0.0867	0.1643	0.0275	0.0012	0.1219	0.0235	0.0065	0.0069	9e-04	4e-04	0.0269	0.0191	0.0295	0.0825	0.0163	0.0918	5e-04
20	rs4810604	45691316	0.93	0.332112317682009	0.81	0.53874877155386	0.159123085419892	0.184324051582326	0.0164	0.0115	0.0193	0.0045	0.1611	0.0072	0.0083	0.0596	6e-04	0.0866	0.1644	0.0275	0.0011	0.1219	0.0235	0.0065	0.0069	9e-04	4e-04	0.027	0.019	0.0295	0.0826	0.0163	0.0918	5e-04
20	rs12480971	45697196	0.92	0.368072033098782	0.81	0.53874877155386	0.170981794108696	0.1763538447233	0.0166	0.0115	0.0194	0.0045	0.1614	0.0072	0.0082	0.0595	6e-04	0.0866	0.1646	0.0272	0.0011	0.1213	0.0233	0.0065	0.0069	9e-04	4e-04	0.027	0.019	0.0295	0.0828	0.016	0.092	6e-04
20	rs714242	45701492	0.92	0.368072033098782	0.81	0.53874877155386	0.177207191509216	0.168802158004557	0.0168	0.0115	0.0195	0.0046	0.1616	0.0072	0.0082	0.0595	6e-04	0.0865	0.1646	0.0273	0.0012	0.1208	0.0232	0.0065	0.007	9e-04	4e-04	0.027	0.019	0.0295	0.0829	0.0159	0.0921	6e-04
20	rs117502856	45707138	0.92	0.368072033098782	0.81	0.53874877155386	0.186020104154724	0.169196738310377	0.0171	0.0115	0.0198	0.0047	0.1616	0.0073	0.0083	0.0594	5e-04	0.0864	0.1646	0.0273	0.0012	0.1202	0.0231	0.0066	0.007	9e-04	4e-04	0.0272	0.019	0.0294	0.0829	0.0157	0.0921	6e-04
20	rs2066229	45715464	0.92	0.368072033098782	0.81	0.53874877155386	0.187932606134317	0.16311716825127	0.0171	0.0115	0.0198	0.0047	0.1616	0.0073	0.0083	0.0594	5e-04	0.0864	0.1646	0.0273	0.0012	0.1199	0.023	0.0066	0.007	9e-04	4e-04	0.0274	0.0189	0.0294	0.0829	0.0156	0.0922	6e-04
20	rs9753655	45715645	0.92	0.368072033098782	0.81	0.53874877155386	0.187406487593384	0.15971987726673	0.0171	0.0115	0.0198	0.0047	0.1616	0.0073	0.0083	0.0594	5e-04	0.0864	0.1646	0.0273	0.0012	0.1199	0.023	0.0066	0.007	9e-04	4e-04	0.0274	0.0189	0.0294	0.0829	0.0156	0.0922	6e-04
20	rs73125547	45716040	0.92	0.368072033098782	0.81	0.53874877155386	0.190310608995532	0.16311716825127	0.0172	0.0115	0.0198	0.0047	0.1616	0.0074	0.0083	0.0594	5e-04	0.0864	0.1646	0.0273	0.0012	0.1199	0.023	0.0066	0.007	9e-04	4e-04	0.0274	0.0189	0.0294	0.0829	0.0156	0.0922	6e-04
20	rs76344853	45717614	0.92	0.368072033098782	0.81	0.53874877155386	0.201634417629839	0.166441458887485	0.0173	0.0115	0.0199	0.0047	0.1612	0.0074	0.0083	0.0594	5e-04	0.0867	0.1646	0.0273	0.0012	0.1196	0.023	0.0066	0.0071	9e-04	4e-04	0.0274	0.0188	0.0295	0.0829	0.0155	0.0923	6e-04
20	rs866937	45717954	0.92	0.368072033098782	0.81	0.53874877155386	0.198322206262488	0.168407900013418	0.0172	0.0115	0.0199	0.0047	0.1611	0.0074	0.0083	0.0594	5e-04	0.0868	0.1646	0.0273	0.0012	0.1196	0.0231	0.0066	0.0071	9e-04	4e-04	0.0275	0.0188	0.0295	0.0829	0.0155	0.0923	6e-04
20	rs6012118	45722939	0.92	0.368072033098782	0.81	0.53874877155386	0.205017303981157	0.158464482425801	0.0173	0.0115	0.0199	0.0047	0.1612	0.0075	0.0083	0.0593	6e-04	0.0868	0.1646	0.0273	0.0011	0.1196	0.0229	0.0067	0.0071	9e-04	5e-04	0.0276	0.0187	0.0294	0.083	0.0154	0.0923	6e-04
20	rs4810610	45727482	0.92	0.368072033098782	0.81	0.53874877155386	0.187218793150463	0.166834099254973	0.0172	0.0115	0.0196	0.0048	0.1612	0.0076	0.0083	0.0594	6e-04	0.087	0.1643	0.0274	0.0011	0.1186	0.0225	0.0065	0.0075	9e-04	5e-04	0.028	0.0189	0.0293	0.083	0.0156	0.0927	7e-04
20	rs6094592	45729095	0.92	0.368072033098782	0.8	0.592267592767429	0.153882203636652	0.182598724583481	0.0175	0.0111	0.02	0.0048	0.1617	0.0078	0.0084	0.0597	9e-04	0.0863	0.1633	0.0276	0.0011	0.1187	0.022	0.0065	0.0075	8e-04	5e-04	0.0283	0.0189	0.0293	0.083	0.0156	0.0928	7e-04
20	rs117262010	45729209	0.92	0.368072033098782	0.8	0.592267592767429	0.153380508927007	0.18330847945307	0.0175	0.0111	0.02	0.0048	0.1617	0.0078	0.0084	0.0597	9e-04	0.0863	0.1633	0.0276	0.0011	0.1187	0.022	0.0065	0.0075	8e-04	5e-04	0.0283	0.0189	0.0293	0.083	0.0156	0.0928	7e-04
20	rs8116756	45731111	0.92	0.368072033098782	0.8	0.592267592767429	0.147370357131715	0.19375665675354	0.0176	0.0111	0.0201	0.0048	0.1618	0.0078	0.0083	0.0597	9e-04	0.0862	0.1632	0.0276	0.0011	0.1186	0.022	0.0065	0.0076	8e-04	5e-04	0.0284	0.019	0.0293	0.0829	0.0156	0.0929	7e-04
20	rs11697729	45732252	0.92	0.368072033098782	0.79	0.649136622646432	0.148449545051866	0.178561187598278	0.0176	0.011	0.0201	0.0048	0.1618	0.0078	0.0084	0.0598	0.001	0.0861	0.1632	0.0275	0.001	0.1185	0.0219	0.0065	0.0076	8e-04	5e-04	0.0284	0.0189	0.0293	0.0829	0.0156	0.093	7e-04
20	rs6066198	45732275	0.92	0.368072033098782	0.79	0.649136622646432	0.14812202448247	0.179366206051201	0.0176	0.011	0.0201	0.0048	0.1618	0.0078	0.0084	0.0598	0.001	0.0862	0.1632	0.0276	0.001	0.1186	0.0219	0.0065	0.0076	8e-04	5e-04	0.0283	0.0189	0.0293	0.0829	0.0156	0.093	7e-04
20	rs7261277	45733341	0.92	0.368072033098782	0.79	0.649136622646432	0.153079956691581	0.188200686942018	0.0176	0.011	0.0201	0.0048	0.1618	0.0079	0.0084	0.0598	0.001	0.0861	0.1632	0.0275	0.001	0.1186	0.0219	0.0065	0.0076	8e-04	5e-04	0.0284	0.0189	0.0292	0.0829	0.0156	0.093	7e-04
20	rs6066199	45734586	0.92	0.368072033098782	0.79	0.649136622646432	0.157828653392279	0.195620788276232	0.0176	0.011	0.0201	0.0048	0.1618	0.0079	0.0084	0.0598	0.001	0.0861	0.1632	0.0275	0.001	0.1186	0.0219	0.0065	0.0076	8e-04	5e-04	0.0284	0.0189	0.0292	0.0829	0.0156	0.093	7e-04
20	rs6018280	45735441	0.92	0.368072033098782	0.78	0.709419594942363	0.163598450240032	0.218988660934331	0.0176	0.011	0.0201	0.0048	0.1618	0.0079	0.0084	0.0598	0.001	0.0861	0.1631	0.0275	0.001	0.1186	0.0218	0.0065	0.0076	8e-04	5e-04	0.0284	0.0189	0.0292	0.0829	0.0156	0.093	7e-04
20	rs6018283	45739406	0.92	0.368072033098782	0.78	0.709419594942363	0.199137618889441	0.301808716284214	0.0176	0.011	0.0201	0.0047	0.162	0.008	0.0085	0.0598	0.001	0.086	0.163	0.0274	0.001	0.1188	0.0217	0.0064	0.0076	8e-04	5e-04	0.0284	0.0189	0.0291	0.0829	0.0157	0.093	6e-04
20	rs73309673	45745221	0.91	0.406594937265203	0.78	0.709419594942363	0.284285234612535	0.395894769485772	0.0177	0.0106	0.0202	0.0055	0.1609	0.0097	0.0089	0.0597	0.0011	0.0849	0.161	0.0274	8e-04	0.1189	0.0209	0.0064	0.0081	7e-04	4e-04	0.0284	0.0196	0.0292	0.0826	0.0162	0.0936	7e-04
20	rs6124946	45748290	0.91	0.406594937265203	0.78	0.709419594942363	0.283434157191517	0.411043539350874	0.0177	0.0106	0.0202	0.0055	0.1608	0.0097	0.0089	0.0596	0.0011	0.0849	0.1611	0.0274	8e-04	0.1189	0.0209	0.0064	0.0081	7e-04	4e-04	0.0283	0.0196	0.0293	0.0827	0.0162	0.0936	7e-04
20	rs6094601	45755310	0.91	0.406594937265203	0.78	0.709419594942363	0.345184948094127	0.486693658481784	0.0181	0.0101	0.0205	0.006	0.1569	0.0102	0.0092	0.0597	0.0013	0.0851	0.1618	0.0272	9e-04	0.1207	0.0208	0.0067	0.0083	8e-04	5e-04	0.0291	0.0203	0.0286	0.0813	0.0169	0.0924	8e-04
20	rs867264	45760490	0.91	0.406594937265203	0.77	0.773176121721263	0.325007232992613	0.439013747608249	0.0182	0.01	0.0208	0.0062	0.1558	0.0104	0.0093	0.06	0.0013	0.085	0.1612	0.027	0.001	0.121	0.0207	0.0069	0.0084	8e-04	5e-04	0.0292	0.0205	0.0287	0.0812	0.0171	0.0921	8e-04
20	rs6018311	45792634	0.9	0.447749409690379	0.77	0.773176121721263	0.295763427463334	0.388571666140115	0.0183	0.0099	0.0212	0.0064	0.1545	0.0106	0.0094	0.0607	0.0013	0.0845	0.1607	0.027	0.001	0.1208	0.0203	0.0069	0.0085	8e-04	5e-04	0.0293	0.0207	0.029	0.0812	0.0176	0.0921	8e-04
20	rs3092171	45792942	0.9	0.447749409690379	0.77	0.773176121721263	0.293400263945461	0.389084330824566	0.0183	0.0099	0.0212	0.0064	0.1545	0.0106	0.0094	0.0608	0.0013	0.0845	0.1607	0.027	0.001	0.1209	0.0203	0.0069	0.0085	8e-04	5e-04	0.0293	0.0207	0.029	0.0812	0.0176	0.0921	8e-04
20	rs1008031	45793531	0.9	0.447749409690379	0.76	0.840461917458717	0.298913804004874	0.361799479870693	0.0183	0.0099	0.0212	0.0064	0.1545	0.0106	0.0094	0.0608	0.0013	0.0845	0.1607	0.027	0.001	0.1209	0.0203	0.0069	0.0085	8e-04	5e-04	0.0293	0.0207	0.029	0.0812	0.0176	0.0921	8e-04
20	rs34703594	45795352	0.9	0.447749409690379	0.76	0.840461917458717	0.346549066891239	0.378103684830662	0.0183	0.0099	0.0212	0.0064	0.1543	0.0108	0.0094	0.0608	0.0013	0.0844	0.1606	0.027	0.001	0.1207	0.0203	0.0069	0.0085	8e-04	5e-04	0.0294	0.0207	0.0292	0.0811	0.0176	0.0921	8e-04
20	rs2235907	45809652	0.9	0.447749409690379	0.75	0.911329023803182	1.88710979601359	0.347935013104007	0.0183	0.0098	0.0214	0.0064	0.1511	0.0141	0.0094	0.0613	0.0014	0.0828	0.1589	0.0273	0.0011	0.1192	0.0203	0.007	0.0085	8e-04	5e-04	0.0297	0.0208	0.0324	0.0807	0.0181	0.0916	8e-04
20	rs6124967	45813624	0.9	0.447749409690379	0.75	0.911329023803182	1.88079885626174	0.340999659973837	0.0183	0.0098	0.0215	0.0064	0.151	0.0141	0.0094	0.0614	0.0014	0.0828	0.1589	0.0273	0.0011	0.1192	0.0203	0.007	0.0085	8e-04	5e-04	0.0297	0.0208	0.0324	0.0806	0.0182	0.0917	8e-04
20	rs74992391	45816460	0.9	0.447749409690379	0.75	0.911329023803182	1.88036388474759	0.361171639010053	0.0183	0.0098	0.0215	0.0064	0.1509	0.0141	0.0094	0.0614	0.0014	0.0828	0.1589	0.0274	0.0011	0.1192	0.0203	0.007	0.0086	8e-04	5e-04	0.0297	0.0209	0.0325	0.0806	0.0182	0.0917	8e-04
20	rs8126262	45817860	0.9	0.447749409690379	0.74	0.985826031678479	1.84967703705701	0.375055049758403	0.0183	0.0098	0.0215	0.0064	0.1507	0.0141	0.0094	0.0614	0.0014	0.0828	0.1588	0.0274	0.0011	0.1192	0.0202	0.007	0.0086	8e-04	5e-04	0.0297	0.0209	0.0325	0.0806	0.0182	0.0918	8e-04
20	rs78648102	45823754	0.9	0.447749409690379	0.74	0.985826031678479	1.87492963756945	0.412345501795286	0.0183	0.0098	0.0216	0.0064	0.1507	0.0141	0.0094	0.0614	0.0014	0.0828	0.1586	0.0273	0.0011	0.1192	0.0201	0.007	0.0086	8e-04	5e-04	0.0297	0.021	0.0325	0.0807	0.0182	0.0918	8e-04
20	rs4810621	45825917	0.9	0.447749409690379	0.74	0.985826031678479	1.87721136774459	0.38601116241541	0.0183	0.0098	0.0216	0.0063	0.1507	0.0141	0.0094	0.0614	0.0014	0.0828	0.1586	0.0273	0.0012	0.1192	0.0201	0.0071	0.0086	8e-04	5e-04	0.0297	0.021	0.0325	0.0808	0.0183	0.0919	8e-04
20	rs6018337	45827115	0.9	0.447749409690379	0.74	0.985826031678479	1.89582634852144	0.368094852122376	0.0183	0.0098	0.0216	0.0063	0.1506	0.0141	0.0094	0.0615	0.0014	0.0827	0.1584	0.0273	0.0012	0.1192	0.0199	0.0071	0.0086	8e-04	5e-04	0.0297	0.0211	0.0326	0.0809	0.0183	0.0919	9e-04
20	rs73131641	45830591	0.9	0.447749409690379	0.73	1.06399829815523	1.91242538312403	0.374547617800034	0.0182	0.0098	0.0215	0.0063	0.1508	0.0141	0.0093	0.0615	0.0014	0.0825	0.1584	0.0274	0.0012	0.1192	0.0197	0.0071	0.0086	8e-04	5e-04	0.0297	0.0212	0.0328	0.0809	0.0183	0.0921	9e-04
20	rs80169158	45830808	0.9	0.447749409690379	0.72	1.14588815616863	1.9143943097956	0.378994171821439	0.0182	0.0098	0.0215	0.0063	0.1508	0.0141	0.0093	0.0615	0.0014	0.0825	0.1584	0.0274	0.0012	0.1192	0.0197	0.007	0.0086	8e-04	5e-04	0.0297	0.0212	0.0328	0.081	0.0183	0.0921	9e-04
20	rs117742425	45833281	0.9	0.447749409690379	0.71	1.23153511570326	1.9032461554144	0.401314814892964	0.0182	0.0098	0.0214	0.0062	0.1509	0.0141	0.0093	0.0615	0.0014	0.0824	0.1583	0.0274	0.0012	0.1193	0.0196	0.007	0.0085	8e-04	5e-04	0.0297	0.0212	0.0329	0.0811	0.0183	0.0921	9e-04
20	rs6090639	45835008	0.9	0.447749409690379	0.71	1.23153511570326	1.8965896970873	0.403514393819479	0.0182	0.0098	0.0214	0.0062	0.151	0.0141	0.0093	0.0615	0.0014	0.0823	0.1583	0.0274	0.0012	0.1194	0.0195	0.007	0.0085	8e-04	5e-04	0.0297	0.0213	0.033	0.0811	0.0183	0.0921	9e-04
20	rs60943953	45840108	0.9	0.447749409690379	0.71	1.23153511570326	1.89288298355979	0.425163593591042	0.0182	0.0098	0.0213	0.0062	0.151	0.0141	0.0093	0.0614	0.0014	0.0823	0.1582	0.0274	0.0012	0.1194	0.0194	0.007	0.0085	8e-04	5e-04	0.0297	0.0213	0.033	0.0812	0.0183	0.0921	9e-04
20	rs6063085	45840459	0.9	0.447749409690379	0.7	1.32097605551375	1.8901590337262	0.417825945837008	0.0182	0.0098	0.0214	0.0062	0.151	0.0141	0.0093	0.0614	0.0014	0.0823	0.1582	0.0274	0.0012	0.1193	0.0194	0.007	0.0085	8e-04	5e-04	0.0297	0.0213	0.033	0.0812	0.0183	0.0921	9e-04
20	rs57927394	45842659	0.9	0.447749409690379	0.7	1.32097605551375	2.0010345724734	0.463700501400909	0.0181	0.0097	0.0214	0.0062	0.151	0.0141	0.0094	0.0613	0.0014	0.0823	0.1582	0.0273	0.0013	0.1193	0.0192	0.0071	0.0085	8e-04	5e-04	0.0299	0.0214	0.0331	0.0812	0.0183	0.092	9e-04
20	rs3092526	45857208	0.89	0.491600132839596	0.7	1.32097605551375	1.98384709078841	0.369610304469639	0.0181	0.0094	0.0214	0.0063	0.1503	0.0142	0.0093	0.0607	0.0015	0.0822	0.1579	0.0271	0.0016	0.1199	0.0182	0.0072	0.0081	0.001	6e-04	0.031	0.0216	0.0334	0.0816	0.0185	0.0919	0.001
20	rs2275801	45867852	0.89	0.491600132839596	0.7	1.32097605551375	2.14972520398984	0.354660547799293	0.0181	0.0089	0.0215	0.0064	0.1487	0.0145	0.0093	0.0599	0.0015	0.0821	0.157	0.0273	0.002	0.12	0.0177	0.0073	0.0079	0.0011	6e-04	0.0325	0.0217	0.0339	0.0814	0.0189	0.0923	0.0011
20	rs6018359	45873923	0.89	0.491600132839596	0.7	1.32097605551375	2.18609833427696	0.347935013104007	0.018	0.0088	0.0215	0.0065	0.1483	0.0146	0.0094	0.0599	0.0016	0.0821	0.1567	0.0274	0.0021	0.12	0.0176	0.0074	0.0079	0.0012	7e-04	0.0329	0.0219	0.034	0.0812	0.019	0.0923	0.001
20	rs117770898	45875640	0.89	0.491600132839596	0.7	1.32097605551375	2.22830411808513	0.349053368000104	0.018	0.0086	0.0215	0.0065	0.1478	0.0147	0.0093	0.06	0.0015	0.0821	0.1563	0.0274	0.0023	0.1196	0.0175	0.0074	0.0079	0.0012	7e-04	0.0334	0.022	0.0342	0.0811	0.0191	0.0924	0.001
20	rs11696358	45888390	0.89	0.491600132839596	0.7	1.32097605551375	2.19490777345682	0.327251290698633	0.018	0.0085	0.0216	0.0066	0.1474	0.0148	0.0093	0.0601	0.0015	0.0822	0.1561	0.0274	0.0024	0.1192	0.0175	0.0075	0.0078	0.0012	7e-04	0.0338	0.0221	0.0344	0.081	0.0192	0.0924	0.001
20	rs35396650	45888618	0.89	0.491600132839596	0.7	1.32097605551375	2.18712741482385	0.324205110345944	0.018	0.0085	0.0216	0.0066	0.1474	0.0148	0.0093	0.0601	0.0015	0.0822	0.1561	0.0274	0.0024	0.1192	0.0175	0.0075	0.0078	0.0012	7e-04	0.0338	0.0221	0.0344	0.081	0.0192	0.0924	0.001
20	rs3960424	45888762	0.89	0.491600132839596	0.7	1.32097605551375	2.19193187091439	0.326641386353349	0.018	0.0085	0.0216	0.0065	0.1474	0.0147	0.0093	0.0601	0.0015	0.0822	0.1561	0.0274	0.0024	0.1192	0.0175	0.0075	0.0078	0.0012	7e-04	0.0338	0.0221	0.0344	0.081	0.0192	0.0924	0.001
20	rs3810524	45903385	0.89	0.491600132839596	0.7	1.32097605551375	2.59492293535562	0.398860376355069	0.018	0.0084	0.0216	0.0062	0.1474	0.0149	0.0094	0.0603	0.0015	0.0823	0.1559	0.0274	0.0024	0.119	0.0176	0.0075	0.0079	0.0012	7e-04	0.0338	0.0222	0.0346	0.0808	0.0192	0.0923	0.001
20	rs3810525	45903437	0.89	0.491600132839596	0.7	1.32097605551375	2.59625072005854	0.393320952643982	0.018	0.0084	0.0216	0.0062	0.1474	0.0149	0.0094	0.0603	0.0015	0.0823	0.1559	0.0275	0.0024	0.119	0.0176	0.0075	0.0079	0.0012	7e-04	0.0338	0.0222	0.0346	0.0808	0.0192	0.0923	0.001
20	rs3803941	45907204	0.89	0.491600132839596	0.7	1.32097605551375	2.60615531482148	0.410913404832249	0.018	0.0084	0.0216	0.0062	0.1473	0.0149	0.0094	0.0604	0.0015	0.0823	0.1559	0.0275	0.0024	0.1191	0.0176	0.0075	0.0079	0.0012	7e-04	0.0339	0.0222	0.0346	0.0807	0.0192	0.0923	0.001
20	rs41500447	45920034	0.89	0.491600132839596	0.7	1.32097605551375	2.70607584290466	0.444453970025949	0.0179	0.0084	0.0216	0.0062	0.147	0.015	0.0095	0.0604	0.0016	0.0823	0.1557	0.0275	0.0024	0.1191	0.0176	0.0075	0.0079	0.0012	7e-04	0.034	0.0223	0.0347	0.0806	0.0192	0.0922	0.001
20	rs6018397	45924800	0.89	0.491600132839596	0.7	1.32097605551375	2.73926703477274	0.452313668362595	0.0179	0.0084	0.0215	0.0062	0.147	0.015	0.0095	0.0604	0.0016	0.0823	0.1557	0.0275	0.0024	0.1191	0.0176	0.0075	0.0079	0.0012	7e-04	0.034	0.0223	0.0348	0.0805	0.0192	0.0923	0.001
20	rs61077200	45929433	0.89	0.491600132839596	0.7	1.32097605551375	2.87099701245941	0.568903781967514	0.0179	0.0084	0.0215	0.0062	0.1468	0.015	0.0095	0.0604	0.0016	0.0823	0.1555	0.0276	0.0024	0.1191	0.0176	0.0075	0.0079	0.0012	7e-04	0.034	0.0223	0.0348	0.0804	0.0192	0.0923	0.0011
20	rs6124993	45931787	0.88	0.538208189821859	0.7	1.32097605551375	2.31651987019519	0.286795616918561	0.0182	0.0085	0.0223	0.0067	0.1403	0.0148	0.0106	0.0623	0.0017	0.0876	0.1498	0.0281	0.0029	0.1171	0.0182	0.0076	0.008	0.0015	9e-04	0.0364	0.0237	0.0362	0.0752	0.0213	0.0922	0.0013
20	rs60508251	45931889	0.88	0.538208189821859	0.7	1.32097605551375	2.29895169727477	0.303716441528849	0.0183	0.0085	0.0223	0.0067	0.14	0.0148	0.0107	0.0624	0.0017	0.0878	0.1496	0.0282	0.0029	0.117	0.0182	0.0076	0.008	0.0015	9e-04	0.0364	0.0238	0.0363	0.0752	0.0213	0.092	0.0014
20	rs78996427	45933613	0.88	0.538208189821859	0.7	1.32097605551375	2.11977448281171	0.249245701260408	0.0185	0.0083	0.0232	0.0065	0.1375	0.0145	0.0106	0.064	0.0016	0.0892	0.1477	0.0285	0.0033	0.1172	0.0184	0.0074	0.0076	0.0017	9e-04	0.0373	0.0238	0.0365	0.0742	0.0219	0.0917	0.0015
20	rs41282802	45938742	0.88	0.538208189821859	0.7	1.32097605551375	2.06960306811149	0.226134444403144	0.0187	0.0082	0.0241	0.0064	0.1352	0.0142	0.0106	0.0652	0.0015	0.0903	0.1462	0.0289	0.0032	0.1173	0.0188	0.0072	0.0073	0.0018	0.001	0.0376	0.024	0.0366	0.0735	0.0227	0.0912	0.0016
20	rs41282804	45938743	0.88	0.538208189821859	0.7	1.32097605551375	2.03667472771479	0.224286708853328	0.0187	0.0083	0.0241	0.0064	0.1353	0.0142	0.0106	0.0652	0.0015	0.0903	0.1462	0.0289	0.0032	0.1174	0.0188	0.0072	0.0073	0.0018	0.001	0.0372	0.024	0.0366	0.0735	0.0227	0.0912	0.0016
20	rs6094660	45941713	0.88	0.538208189821859	0.7	1.32097605551375	1.95656101357077	0.236218764368775	0.0187	0.0083	0.0242	0.0064	0.1353	0.0141	0.0106	0.0655	0.0014	0.0906	0.146	0.029	0.0032	0.1173	0.0189	0.0072	0.0072	0.0018	9e-04	0.0372	0.024	0.0366	0.0733	0.0228	0.0912	0.0016
20	rs78324377	45948673	0.88	0.538208189821859	0.7	1.32097605551375	1.75165668662222	0.223635747212116	0.0186	0.0083	0.0244	0.0063	0.135	0.0138	0.0105	0.0658	0.0014	0.091	0.1456	0.0291	0.0031	0.1171	0.0191	0.007	0.0072	0.0019	0.001	0.0373	0.024	0.0366	0.0733	0.023	0.0915	0.0017
20	rs73304093	45953341	0.88	0.538208189821859	0.7	1.32097605551375	1.74370457188022	0.213411883311543	0.0186	0.0083	0.0244	0.0063	0.135	0.0138	0.0105	0.0658	0.0014	0.091	0.1456	0.0291	0.0031	0.1172	0.0191	0.007	0.0071	0.0019	0.001	0.0373	0.0239	0.0366	0.0733	0.023	0.0915	0.0017
20	rs6094661	45954292	0.88	0.538208189821859	0.7	1.32097605551375	1.74285709170147	0.2105350213719	0.0186	0.0083	0.0244	0.0063	0.135	0.0138	0.0105	0.0658	0.0014	0.091	0.1456	0.0291	0.0031	0.1172	0.0191	0.007	0.0072	0.0019	0.001	0.0373	0.0239	0.0366	0.0733	0.023	0.0915	0.0017
20	rs112458123	45958716	0.88	0.538208189821859	0.7	1.32097605551375	1.7443402763911	0.215765508792263	0.0186	0.0083	0.0244	0.0063	0.135	0.0138	0.0105	0.0658	0.0014	0.091	0.1456	0.0291	0.0031	0.1171	0.0191	0.007	0.0071	0.0019	0.001	0.0373	0.0239	0.0366	0.0733	0.023	0.0915	0.0017
20	rs77672689	45975959	0.88	0.538208189821859	0.7	1.32097605551375	1.73111316782115	0.235115774492863	0.0187	0.0083	0.0245	0.0063	0.1348	0.0138	0.0105	0.0659	0.0014	0.0909	0.1455	0.0292	0.0031	0.117	0.0192	0.0069	0.0071	0.0019	0.001	0.0373	0.0238	0.0366	0.0734	0.023	0.0917	0.0017
20	rs6018424	45986984	0.87	0.587631181685492	0.7	1.32097605551375	1.62058773507817	0.230830052828632	0.0188	0.0081	0.0247	0.0063	0.1345	0.0136	0.0103	0.0662	0.0014	0.0909	0.145	0.0294	0.0031	0.1166	0.0194	0.0068	0.007	0.002	0.001	0.0374	0.0235	0.0367	0.0736	0.0233	0.0923	0.0018
20	rs6063101	45989672	0.87	0.587631181685492	0.7	1.32097605551375	1.53682884343254	0.186156916101029	0.0189	0.0081	0.0247	0.0062	0.134	0.0135	0.0102	0.0664	0.0014	0.0911	0.1449	0.0293	0.0031	0.1166	0.02	0.0067	0.0069	0.002	0.001	0.0373	0.0234	0.0367	0.0735	0.0234	0.0926	0.0018
20	rs6018427	45990319	0.87	0.587631181685492	0.7	1.32097605551375	0.21418065119548	0.179164834360475	0.0189	0.0081	0.0273	0.0062	0.1339	0.0096	0.0102	0.0664	0.0014	0.0911	0.1451	0.0293	0.0031	0.1161	0.0201	0.0067	0.0069	0.002	0.001	0.0374	0.0235	0.0328	0.0762	0.0235	0.0951	0.0018
20	rs60977619	45997667	0.87	0.587631181685492	0.7	1.32097605551375	0.197044687115604	0.180677020444862	0.0193	0.0081	0.0284	0.0056	0.1324	0.0083	0.0096	0.0671	0.0014	0.0926	0.1433	0.0305	0.003	0.1163	0.0213	0.0057	0.006	0.0023	9e-04	0.0377	0.0229	0.0324	0.076	0.0239	0.0968	0.0018
20	rs910666	46000938	0.88	0.538208189821859	0.7	1.32097605551375	0.148384006574161	0.198011483840927	0.0192	0.008	0.0292	0.0051	0.1319	0.007	0.0089	0.0684	0.0012	0.0941	0.1422	0.0315	0.0023	0.1172	0.0226	0.0049	0.0053	0.0022	8e-04	0.0368	0.0228	0.0321	0.0767	0.0238	0.0978	0.0016
20	rs6094681	46013864	0.88	0.538208189821859	0.7	1.32097605551375	0.151350253750212	0.199993765811389	0.0193	0.008	0.0294	0.0051	0.1319	0.0068	0.0088	0.0684	0.0012	0.0942	0.1421	0.0316	0.0023	0.1172	0.0227	0.0048	0.0052	0.0022	8e-04	0.0369	0.0228	0.0321	0.0767	0.0237	0.0979	0.0016
20	rs6125007	46020345	0.88	0.538208189821859	0.7	1.32097605551375	0.144128639954004	0.200098280091816	0.0193	0.008	0.0294	0.0051	0.1318	0.0068	0.0088	0.0684	0.0012	0.0941	0.1419	0.0317	0.0023	0.1174	0.0227	0.0048	0.0053	0.0022	8e-04	0.0369	0.0227	0.032	0.0769	0.0237	0.0979	0.0016
20	rs76955413	46029153	0.88	0.538208189821859	0.7	1.32097605551375	0.149434684327827	0.222552184077505	0.0193	0.008	0.0294	0.0051	0.1318	0.0067	0.0088	0.0684	0.0012	0.0941	0.1418	0.0317	0.0022	0.1174	0.0227	0.0048	0.0052	0.0022	8e-04	0.0369	0.0227	0.0319	0.0769	0.0237	0.0981	0.0017
20	rs60838743	46032690	0.88	0.538208189821859	0.7	1.32097605551375	0.150985844960778	0.227768889453881	0.0193	0.008	0.0295	0.0051	0.1318	0.0066	0.0088	0.0684	0.0012	0.094	0.1417	0.0318	0.0022	0.1174	0.0227	0.0048	0.0052	0.0022	8e-04	0.0369	0.0227	0.0319	0.077	0.0237	0.0981	0.0017
20	rs6063108	46042046	0.88	0.538208189821859	0.7	1.32097605551375	0.155393096267347	0.187280047839955	0.0193	0.0081	0.03	0.0049	0.1318	0.0063	0.0086	0.0683	0.0011	0.0943	0.1406	0.0324	0.0022	0.1173	0.0231	0.0047	0.005	0.0022	8e-04	0.037	0.0227	0.0317	0.0773	0.0239	0.0986	0.0016
20	rs16992555	46044044	0.88	0.538208189821859	0.7	1.32097605551375	0.156202469030616	0.182598724583481	0.0193	0.0081	0.03	0.0049	0.1318	0.0063	0.0086	0.0683	0.0011	0.0943	0.1406	0.0324	0.0022	0.1173	0.0232	0.0047	0.005	0.0022	8e-04	0.037	0.0227	0.0317	0.0773	0.0239	0.0986	0.0016
20	rs12624409	46062715	0.87	0.587631181685492	0.7	1.32097605551375	0.162801352189554	0.208624311328845	0.0193	0.0082	0.0302	0.0048	0.1317	0.0059	0.0085	0.0683	0.0011	0.0947	0.1399	0.0326	0.0021	0.1174	0.0233	0.0046	0.0049	0.0021	7e-04	0.037	0.0226	0.0317	0.0774	0.024	0.099	0.0016
20	rs6066328	46063994	0.87	0.587631181685492	0.7	1.32097605551375	0.160286533511115	0.20798869413567	0.0193	0.0082	0.0302	0.0048	0.1318	0.0059	0.0085	0.0683	0.0011	0.0947	0.1399	0.0326	0.0021	0.1174	0.0233	0.0046	0.0049	0.0021	7e-04	0.037	0.0226	0.0317	0.0774	0.024	0.099	0.0016
20	rs6018485	46076781	0.87	0.587631181685492	0.69	1.41424540481464	0.159362211774863	0.220174408763185	0.0194	0.0082	0.0304	0.0048	0.1317	0.0058	0.0084	0.0683	0.0011	0.0952	0.1387	0.0326	0.0021	0.1174	0.0234	0.0045	0.0049	0.0022	7e-04	0.0367	0.0225	0.0317	0.0778	0.0242	0.0996	0.0016
20	rs2425938	46080276	0.88	0.538208189821859	0.69	1.41424540481464	0.145484933894909	0.2105350213719	0.0195	0.0082	0.0304	0.0047	0.1315	0.0053	0.0083	0.068	0.001	0.0957	0.1377	0.0328	0.0021	0.1184	0.0235	0.0044	0.0048	0.0021	7e-04	0.0366	0.0226	0.0317	0.0779	0.0243	0.1	0.0015
20	rs1210832	46080524	0.88	0.538208189821859	0.69	1.41424540481464	0.141725503503013	0.18922542205828	0.0196	0.0082	0.0303	0.0046	0.1315	0.0051	0.0082	0.0677	0.001	0.0964	0.1373	0.0329	0.0022	0.1186	0.0236	0.0043	0.0047	0.0021	7e-04	0.0366	0.0226	0.0314	0.0781	0.0244	0.1003	0.0015
20	rs12624539	46084143	0.87	0.587631181685492	0.68	1.51137531466284	0.157082087542734	0.273173119035646	0.02	0.0081	0.0299	0.0036	0.1322	0.0036	0.0069	0.0672	6e-04	0.1012	0.1332	0.0339	0.0023	0.1229	0.0245	0.0032	0.0032	0.0015	5e-04	0.0363	0.023	0.0294	0.0785	0.025	0.1019	9e-04
20	rs4809636	46086478	0.87	0.587631181685492	0.68	1.51137531466284	0.160732697420266	0.265006842170924	0.0201	0.0081	0.0298	0.0035	0.1323	0.0034	0.0067	0.067	5e-04	0.102	0.1325	0.0343	0.0024	0.1235	0.0247	0.0031	0.003	0.0015	5e-04	0.0365	0.023	0.0293	0.0784	0.0252	0.1021	9e-04
20	rs6125024	46087931	0.87	0.587631181685492	0.68	1.51137531466284	0.150787295777849	0.285154906800068	0.0201	0.0081	0.0296	0.0035	0.1324	0.0033	0.0066	0.067	5e-04	0.1023	0.1322	0.0342	0.0024	0.1238	0.0248	0.003	0.003	0.0015	5e-04	0.0365	0.0229	0.0292	0.0784	0.0252	0.1023	8e-04
20	rs6094710	46095649	0.87	0.587631181685492	0.68	1.51137531466284	0.144354163398015	0.250369401154829	0.0202	0.0081	0.0294	0.0036	0.1323	0.0032	0.0065	0.067	4e-04	0.1027	0.132	0.0341	0.0024	0.124	0.025	0.003	0.003	0.0014	5e-04	0.0366	0.0229	0.0292	0.0782	0.0253	0.1025	8e-04
20	rs6066347	46098606	0.87	0.587631181685492	0.68	1.51137531466284	0.135248848522847	0.247227084769851	0.0202	0.0081	0.0293	0.0036	0.1323	0.0032	0.0064	0.067	4e-04	0.1028	0.132	0.0341	0.0024	0.124	0.025	0.0029	0.003	0.0014	6e-04	0.0366	0.023	0.0292	0.0783	0.0253	0.1025	8e-04
20	rs6094716	46108141	0.87	0.587631181685492	0.68	1.51137531466284	0.140358578787181	0.230501438186522	0.0202	0.0081	0.0293	0.0036	0.1324	0.0032	0.0064	0.067	4e-04	0.1028	0.132	0.0341	0.0024	0.124	0.025	0.0029	0.003	0.0014	6e-04	0.0366	0.023	0.0292	0.0782	0.0253	0.1026	8e-04
20	rs117836312	46113217	0.87	0.587631181685492	0.68	1.51137531466284	0.145420176840438	0.223527313617888	0.0202	0.0081	0.0292	0.0036	0.1324	0.0032	0.0064	0.0669	4e-04	0.1028	0.132	0.0341	0.0024	0.1241	0.025	0.0029	0.003	0.0014	6e-04	0.0365	0.023	0.0292	0.0783	0.0253	0.1026	8e-04
20	rs73122095	46113431	0.87	0.587631181685492	0.68	1.51137531466284	0.145776553071817	0.222985403147802	0.0202	0.0081	0.0292	0.0036	0.1324	0.0032	0.0064	0.0669	4e-04	0.1028	0.132	0.0342	0.0024	0.1242	0.025	0.0029	0.003	0.0014	6e-04	0.0365	0.023	0.0292	0.0783	0.0253	0.1026	8e-04
20	rs35311437	46114882	0.87	0.587631181685492	0.67	1.61239581898495	0.148384006574161	0.222985403147802	0.0202	0.0081	0.0292	0.0036	0.1323	0.0032	0.0064	0.0669	4e-04	0.1028	0.132	0.0341	0.0024	0.1242	0.025	0.0029	0.003	0.0014	6e-04	0.0365	0.023	0.0292	0.0783	0.0253	0.1026	8e-04
20	rs13043637	46125266	0.87	0.587631181685492	0.67	1.61239581898495	0.166073443151755	0.211918564804875	0.0202	0.008	0.0292	0.0036	0.1324	0.0032	0.0064	0.067	4e-04	0.1029	0.132	0.0341	0.0024	0.1245	0.0251	0.0029	0.003	0.0014	6e-04	0.0364	0.023	0.0292	0.0783	0.0253	0.1025	8e-04
20	rs4810645	46134921	0.87	0.587631181685492	0.67	1.61239581898495	0.172159329175839	0.211386077689229	0.0203	0.008	0.0291	0.0037	0.1324	0.0032	0.0064	0.067	4e-04	0.1029	0.1319	0.0341	0.0024	0.1245	0.0251	0.0029	0.003	0.0014	6e-04	0.0364	0.023	0.0292	0.0784	0.0254	0.1024	8e-04
20	rs73123954	46140870	0.87	0.587631181685492	0.67	1.61239581898495	0.169348220989852	0.210854034223391	0.0203	0.008	0.0291	0.0037	0.1324	0.0032	0.0064	0.067	4e-04	0.1029	0.1319	0.0341	0.0024	0.1245	0.0251	0.0029	0.0029	0.0014	6e-04	0.0364	0.023	0.0292	0.0784	0.0254	0.1024	8e-04
20	rs117717469	46157168	0.87	0.587631181685492	0.67	1.61239581898495	0.175430817642631	0.202507155376648	0.0203	0.0081	0.0291	0.0036	0.1325	0.0032	0.0064	0.0671	5e-04	0.1029	0.1319	0.034	0.0024	0.1248	0.0251	0.0028	0.0029	0.0014	6e-04	0.0362	0.0229	0.0292	0.0784	0.0253	0.1025	8e-04
20	rs118014102	46162729	0.87	0.587631181685492	0.67	1.61239581898495	0.175286265032534	0.202087527088295	0.0203	0.0081	0.029	0.0036	0.1325	0.0032	0.0064	0.0671	5e-04	0.1029	0.1319	0.034	0.0024	0.1248	0.0251	0.0028	0.0029	0.0014	6e-04	0.0362	0.0229	0.0292	0.0784	0.0253	0.1025	8e-04
20	rs2425953	46168606	0.87	0.587631181685492	0.67	1.61239581898495	0.17546696658496	0.201877822249935	0.0203	0.0081	0.029	0.0036	0.1325	0.0032	0.0064	0.0671	5e-04	0.1029	0.1319	0.034	0.0024	0.1249	0.0251	0.0028	0.0029	0.0014	6e-04	0.0362	0.0229	0.0292	0.0784	0.0253	0.1025	8e-04
20	rs73125812	46172849	0.87	0.587631181685492	0.67	1.61239581898495	0.177425418849553	0.201563401748417	0.0203	0.0081	0.029	0.0036	0.1325	0.0033	0.0064	0.0671	5e-04	0.1029	0.1319	0.034	0.0024	0.1249	0.0251	0.0028	0.0028	0.0014	6e-04	0.0362	0.0229	0.0291	0.0784	0.0253	0.1025	8e-04
20	rs1206875	46179954	0.87	0.587631181685492	0.67	1.61239581898495	0.177461805180096	0.200411932867976	0.0203	0.0081	0.029	0.0036	0.1325	0.0033	0.0064	0.0671	5e-04	0.1029	0.1319	0.034	0.0024	0.1249	0.0251	0.0028	0.0028	0.0014	6e-04	0.0362	0.0229	0.0291	0.0784	0.0253	0.1026	8e-04
20	rs6125042	46186327	0.87	0.587631181685492	0.67	1.61239581898495	0.176807511625055	0.200411932867976	0.0204	0.0081	0.029	0.0036	0.1325	0.0033	0.0064	0.0671	5e-04	0.1029	0.132	0.034	0.0024	0.125	0.0251	0.0028	0.0028	0.0014	6e-04	0.0361	0.0229	0.0291	0.0784	0.0253	0.1026	8e-04
20	rs79444460	46199369	0.87	0.587631181685492	0.67	1.61239581898495	0.180938189874966	0.200621126275782	0.0204	0.0081	0.029	0.0035	0.1326	0.0033	0.0063	0.0671	5e-04	0.1029	0.132	0.034	0.0024	0.1251	0.0251	0.0028	0.0028	0.0014	6e-04	0.0361	0.0229	0.0291	0.0784	0.0253	0.1026	8e-04
20	rs117212926	46199500	0.87	0.587631181685492	0.67	1.61239581898495	0.181453792813648	0.200725750430196	0.0204	0.0081	0.029	0.0035	0.1326	0.0033	0.0063	0.0671	5e-04	0.1029	0.132	0.034	0.0024	0.1251	0.0251	0.0028	0.0028	0.0014	6e-04	0.0361	0.0229	0.0291	0.0784	0.0253	0.1026	8e-04
20	rs2425974	46207465	0.87	0.587631181685492	0.67	1.61239581898495	0.181159058960486	0.201039732629142	0.0204	0.0081	0.029	0.0035	0.1326	0.0033	0.0063	0.0671	5e-04	0.1029	0.132	0.034	0.0024	0.1252	0.0251	0.0028	0.0028	0.0014	6e-04	0.0361	0.0229	0.029	0.0784	0.0253	0.1026	8e-04
20	rs6125048	46208605	0.87	0.587631181685492	0.67	1.61239581898495	0.181122236654324	0.201458631404874	0.0204	0.0081	0.029	0.0035	0.1326	0.0032	0.0063	0.0671	5e-04	0.1029	0.132	0.034	0.0024	0.1252	0.0251	0.0028	0.0028	0.0014	6e-04	0.0361	0.0229	0.029	0.0784	0.0253	0.1026	8e-04
20	rs72662724	46210248	0.87	0.587631181685492	0.68	1.51137531466284	0.191334997232554	0.205558147020254	0.0204	0.008	0.029	0.0035	0.1325	0.0032	0.0063	0.0672	5e-04	0.1029	0.132	0.0339	0.0024	0.1252	0.0251	0.0027	0.0027	0.0014	6e-04	0.0361	0.0232	0.029	0.0784	0.0253	0.1026	8e-04
20	rs72645213	46215767	0.87	0.587631181685492	0.68	1.51137531466284	0.206125589087004	0.210960407392729	0.0204	0.008	0.029	0.0035	0.1325	0.0032	0.0063	0.0672	5e-04	0.1029	0.132	0.0339	0.0024	0.1251	0.0251	0.0026	0.0025	0.0014	6e-04	0.0361	0.0236	0.029	0.0784	0.0252	0.1026	8e-04
20	rs13040335	46216507	0.87	0.587631181685492	0.68	1.51137531466284	0.207555492030611	0.210747678826595	0.0204	0.008	0.029	0.0035	0.1325	0.0032	0.0063	0.0672	5e-04	0.1029	0.132	0.0338	0.0024	0.1251	0.0251	0.0026	0.0025	0.0014	6e-04	0.0361	0.0236	0.029	0.0784	0.0252	0.1026	8e-04
20	rs113568173	46227039	0.87	0.587631181685492	0.68	1.51137531466284	0.184156001865413	0.208412367335258	0.0204	0.008	0.029	0.0035	0.1325	0.0032	0.0062	0.0672	5e-04	0.1029	0.132	0.0338	0.0025	0.1252	0.0251	0.0026	0.0025	0.0014	6e-04	0.0361	0.0236	0.029	0.0783	0.0252	0.1026	8e-04
20	rs72645225	46241556	0.87	0.587631181685492	0.68	1.51137531466284	0.172946963083659	0.207459505806089	0.0204	0.008	0.029	0.0035	0.1324	0.0032	0.0061	0.0672	5e-04	0.103	0.132	0.0338	0.0025	0.1252	0.0252	0.0026	0.0025	0.0014	6e-04	0.0361	0.0236	0.029	0.0783	0.0252	0.1026	8e-04
20	rs116848790	46247541	0.87	0.587631181685492	0.68	1.51137531466284	0.17165919497956	0.207353721949946	0.0204	0.008	0.029	0.0035	0.1324	0.0032	0.0061	0.0672	5e-04	0.103	0.132	0.0338	0.0025	0.1252	0.0252	0.0026	0.0025	0.0014	6e-04	0.0361	0.0236	0.029	0.0783	0.0252	0.1026	8e-04
20	rs6094752	46256424	0.87	0.587631181685492	0.69	1.41424540481464	0.170732617994886	0.205347245176615	0.0204	0.008	0.029	0.0035	0.1324	0.0032	0.0061	0.0673	5e-04	0.103	0.132	0.0338	0.0025	0.1252	0.0251	0.0026	0.0025	0.0014	6e-04	0.0361	0.0236	0.029	0.0783	0.0252	0.1026	8e-04
20	rs72645254	46258466	0.87	0.587631181685492	0.69	1.41424540481464	0.170519206732175	0.205241821329961	0.0204	0.008	0.029	0.0035	0.1324	0.0032	0.0061	0.0673	5e-04	0.103	0.132	0.0338	0.0025	0.1252	0.0251	0.0026	0.0025	0.0014	6e-04	0.0361	0.0236	0.029	0.0783	0.0252	0.1026	8e-04
20	rs2230782	46264888	0.87	0.587631181685492	0.68	1.51137531466284	0.169596219325132	0.205136415540656	0.0204	0.008	0.029	0.0035	0.1324	0.0032	0.0061	0.0673	5e-04	0.103	0.132	0.0338	0.0025	0.1252	0.0251	0.0026	0.0025	0.0014	6e-04	0.0361	0.0236	0.029	0.0783	0.0252	0.1026	8e-04
20	rs2076546	46268493	0.87	0.587631181685492	0.68	1.51137531466284	0.166669272330753	0.204083351998169	0.0204	0.008	0.029	0.0035	0.1324	0.0032	0.0061	0.0673	5e-04	0.103	0.132	0.0338	0.0025	0.1253	0.0251	0.0026	0.0025	0.0014	6e-04	0.0361	0.0236	0.0289	0.0783	0.0251	0.1026	8e-04
20	rs72645276	46268909	0.87	0.587631181685492	0.68	1.51137531466284	0.165164585478197	0.204083351998169	0.0204	0.008	0.029	0.0035	0.1324	0.0032	0.0061	0.0673	5e-04	0.103	0.132	0.0338	0.0025	0.1253	0.0251	0.0026	0.0025	0.0014	6e-04	0.0361	0.0236	0.0289	0.0783	0.0251	0.1025	8e-04
20	rs2780389	46269901	0.87	0.587631181685492	0.68	1.51137531466284	0.161110789460621	0.20366263355854	0.0204	0.008	0.029	0.0035	0.1324	0.0032	0.0061	0.0673	5e-04	0.103	0.1319	0.0338	0.0025	0.1254	0.0251	0.0026	0.0025	0.0014	6e-04	0.0361	0.0236	0.0289	0.0783	0.0251	0.1025	8e-04
20	rs72646205	46281500	0.87	0.587631181685492	0.68	1.51137531466284	0.133150758362611	0.200725750430196	0.0204	0.008	0.029	0.0034	0.1324	0.0032	0.006	0.0673	5e-04	0.1029	0.1318	0.0337	0.0025	0.1255	0.0251	0.0026	0.0025	0.0014	7e-04	0.0361	0.0236	0.0289	0.0783	0.0251	0.1026	9e-04
20	rs41302563	46288433	0.87	0.587631181685492	0.68	1.51137531466284	0.125636338435919	0.192414099329676	0.0204	0.008	0.0291	0.0034	0.1323	0.0032	0.0059	0.0674	5e-04	0.1027	0.1317	0.0335	0.0026	0.1257	0.0252	0.0026	0.0025	0.0015	7e-04	0.0361	0.0235	0.0289	0.0783	0.0251	0.1027	9e-04
20	rs73913406	46289063	0.87	0.587631181685492	0.68	1.51137531466284	0.119647576038209	0.190663228592348	0.0204	0.008	0.0291	0.0034	0.1323	0.0032	0.0059	0.0674	5e-04	0.1027	0.1316	0.0335	0.0026	0.1257	0.0252	0.0026	0.0025	0.0015	7e-04	0.0362	0.0235	0.0289	0.0783	0.0251	0.1027	9e-04
20	rs2281279	46290250	0.87	0.587631181685492	0.68	1.51137531466284	0.113307045675389	0.201982665555715	0.0204	0.008	0.0293	0.0034	0.132	0.0032	0.0057	0.0675	6e-04	0.1025	0.1315	0.0333	0.0025	0.126	0.0252	0.0026	0.0026	0.0014	8e-04	0.0362	0.0235	0.029	0.0783	0.0252	0.103	9e-04
20	rs450110	46291482	0.88	0.538208189821859	0.68	1.51137531466284	0.070696888301417	0.188200686942018	0.0199	0.0077	0.0298	0.0031	0.1324	0.0034	0.0049	0.0682	7e-04	0.1025	0.1305	0.0332	0.0026	0.1277	0.0243	0.0027	0.0027	0.0015	0.0011	0.0361	0.0227	0.0285	0.0787	0.0245	0.104	0.0011
20	rs2235734	46292149	0.88	0.538208189821859	0.68	1.51137531466284	0.0654026675874664	0.178159147164241	0.0196	0.0076	0.03	0.0028	0.1325	0.0034	0.0045	0.0688	8e-04	0.103	0.1295	0.0331	0.0027	0.1287	0.0238	0.0026	0.0027	0.0016	0.0013	0.0356	0.0221	0.0286	0.0795	0.0242	0.1044	0.0012
20	rs41302561	46292853	0.88	0.538208189821859	0.69	1.41424540481464	0.0629611847505326	0.178661746574528	0.0195	0.0076	0.0301	0.0028	0.1326	0.0034	0.0045	0.0686	8e-04	0.1032	0.1294	0.0332	0.0027	0.1287	0.0237	0.0026	0.0027	0.0016	0.0013	0.0352	0.0221	0.0286	0.0797	0.0242	0.1045	0.0012
20	rs79982126	46294691	0.88	0.538208189821859	0.69	1.41424540481464	0.0570328123265688	0.169394149205701	0.0194	0.0079	0.0302	0.0028	0.1331	0.0034	0.0044	0.0683	8e-04	0.1035	0.1291	0.0333	0.0027	0.1289	0.0236	0.0026	0.0027	0.0016	0.0013	0.0342	0.022	0.0286	0.0802	0.024	0.1049	0.0012
20	rs8184590	46295985	0.88	0.538208189821859	0.69	1.41424540481464	0.0583511189932672	0.169098063038906	0.0194	0.0079	0.0302	0.0028	0.1332	0.0034	0.0043	0.0682	8e-04	0.1036	0.1291	0.0333	0.0027	0.129	0.0236	0.0026	0.0027	0.0016	0.0013	0.034	0.022	0.0286	0.0803	0.024	0.1049	0.0012
20	rs6512464	46306848	0.88	0.538208189821859	0.69	1.41424540481464	0.0697105214506588	0.169295433701399	0.0193	0.0079	0.0304	0.0028	0.1336	0.0034	0.0043	0.0681	8e-04	0.1038	0.1286	0.0335	0.0027	0.1293	0.0235	0.0025	0.0027	0.0016	0.0013	0.0333	0.022	0.0285	0.0808	0.0239	0.1053	0.0012
20	rs73133471	46309413	0.88	0.538208189821859	0.69	1.41424540481464	0.0773515342832825	0.172166323934022	0.0193	0.0079	0.0304	0.0027	0.1336	0.0034	0.0043	0.0681	8e-04	0.1038	0.1286	0.0335	0.0027	0.1294	0.0235	0.0025	0.0027	0.0016	0.0013	0.0332	0.022	0.0285	0.0809	0.0239	0.1053	0.0012
20	rs73913415	46309926	0.88	0.538208189821859	0.69	1.41424540481464	0.0809488636178407	0.17196779159252	0.0193	0.0079	0.0304	0.0027	0.1337	0.0034	0.0043	0.0682	8e-04	0.1038	0.1285	0.0335	0.0027	0.1294	0.0235	0.0025	0.0027	0.0016	0.0013	0.0332	0.022	0.0285	0.0809	0.0239	0.1053	0.0012
20	rs1981062	46310777	0.88	0.538208189821859	0.69	1.41424540481464	0.0804541640066358	0.171471809883169	0.0193	0.0079	0.0304	0.0027	0.1337	0.0034	0.0043	0.0682	8e-04	0.1037	0.1285	0.0335	0.0027	0.1295	0.0234	0.0025	0.0027	0.0016	0.0013	0.0332	0.022	0.0285	0.0809	0.0239	0.1053	0.0013
20	rs34911493	46311336	0.88	0.538208189821859	0.69	1.41424540481464	0.0776363344076961	0.171372673444285	0.0193	0.0078	0.0304	0.0027	0.1336	0.0034	0.0043	0.0682	8e-04	0.1037	0.1285	0.0335	0.0027	0.1294	0.0234	0.0025	0.0027	0.0016	0.0013	0.0332	0.022	0.0285	0.0809	0.0239	0.1054	0.0013
20	rs66967074	46311557	0.88	0.538208189821859	0.69	1.41424540481464	0.0774828966997719	0.17127355698756	0.0193	0.0078	0.0304	0.0027	0.1336	0.0034	0.0043	0.0682	8e-04	0.1037	0.1285	0.0335	0.0027	0.1294	0.0234	0.0025	0.0027	0.0016	0.0013	0.0332	0.022	0.0285	0.0809	0.0238	0.1054	0.0013
20	rs6066433	46320026	0.88	0.538208189821859	0.69	1.41424540481464	0.0766751151760979	0.178561187598278	0.0195	0.0079	0.0304	0.0027	0.1335	0.0033	0.0042	0.0681	8e-04	0.1039	0.1286	0.0335	0.0027	0.1294	0.0235	0.0025	0.0026	0.0015	0.0012	0.0332	0.0219	0.0288	0.0811	0.0238	0.1053	0.0012
20	rs75703242	46325681	0.88	0.538208189821859	0.69	1.41424540481464	0.0764143033949453	0.178259627940025	0.0198	0.0081	0.0304	0.0026	0.1335	0.0033	0.004	0.0678	8e-04	0.1042	0.1285	0.0334	0.0027	0.1301	0.0233	0.0024	0.0026	0.0014	0.0012	0.0331	0.0217	0.0289	0.0812	0.0237	0.105	0.0012
20	rs74376212	46333479	0.88	0.538208189821859	0.69	1.41424540481464	0.07119345961834	0.153764363523109	0.0201	0.0085	0.0304	0.0025	0.1336	0.0032	0.0037	0.067	8e-04	0.1047	0.1284	0.0331	0.0028	0.1312	0.0231	0.0024	0.0025	0.0013	0.0012	0.0333	0.0215	0.029	0.0814	0.0236	0.1046	0.0012
20	rs1610376	46334256	0.88	0.538208189821859	0.69	1.41424540481464	0.0790926578362413	0.158175275208145	0.0201	0.0086	0.0304	0.0025	0.1337	0.0033	0.0037	0.0669	7e-04	0.1047	0.1283	0.0331	0.0028	0.1314	0.0231	0.0024	0.0025	0.0013	0.0012	0.0333	0.0215	0.029	0.0815	0.0236	0.1045	0.0012
20	rs6090717	46334921	0.88	0.538208189821859	0.68	1.51137531466284	0.0851627371833776	0.160397311838853	0.02	0.0086	0.0305	0.0025	0.1337	0.0032	0.0037	0.0667	7e-04	0.1047	0.1284	0.0331	0.0028	0.1313	0.0231	0.0023	0.0025	0.0013	0.0012	0.0332	0.0215	0.0291	0.0815	0.0237	0.1046	0.0012
20	rs57160070	46335570	0.88	0.538208189821859	0.68	1.51137531466284	0.0804541640066358	0.154910747788584	0.02	0.0087	0.0304	0.0025	0.1338	0.0032	0.0037	0.0669	7e-04	0.1047	0.1285	0.033	0.0028	0.1313	0.023	0.0023	0.0024	0.0013	0.0012	0.0332	0.0214	0.0289	0.0816	0.0237	0.1047	0.0012
20	rs4407304	46336170	0.88	0.538208189821859	0.68	1.51137531466284	0.0770455803580835	0.156443977835024	0.02	0.0087	0.0303	0.0024	0.1339	0.0031	0.0037	0.067	7e-04	0.1049	0.1285	0.0329	0.0028	0.131	0.0228	0.0022	0.0024	0.0012	0.0012	0.0333	0.0213	0.0288	0.0822	0.0241	0.1045	0.0012
20	rs4239651	46340596	0.89	0.491600132839596	0.69	1.41424540481464	0.0662696685829814	0.15433717567609	0.0199	0.0089	0.0304	0.0023	0.1353	0.0029	0.0034	0.0674	7e-04	0.1052	0.129	0.0318	0.0026	0.1314	0.0218	0.0021	0.0025	0.001	0.0011	0.0336	0.0213	0.0276	0.083	0.0246	0.1041	9e-04
20	Affx-16804993	46340774	0.89	0.491600132839596	0.69	1.41424540481464	0.0657958308005711	0.154815099722716	0.0199	0.0089	0.0304	0.0023	0.1353	0.0029	0.0034	0.0674	7e-04	0.1052	0.129	0.0318	0.0026	0.1314	0.0218	0.0021	0.0025	0.001	0.0011	0.0336	0.0213	0.0275	0.0831	0.0246	0.1041	9e-04
20	rs34015109	46340845	0.89	0.491600132839596	0.69	1.41424540481464	0.0655008134841467	0.153382911667187	0.0199	0.0089	0.0304	0.0023	0.1353	0.0029	0.0034	0.0674	7e-04	0.1052	0.129	0.0318	0.0026	0.1314	0.0218	0.0021	0.0025	0.001	0.0011	0.0336	0.0213	0.0275	0.0831	0.0246	0.1041	9e-04
20	rs115135174	46342108	0.89	0.491600132839596	0.69	1.41424540481464	0.0726337164988556	0.147984245880633	0.0199	0.009	0.0304	0.0023	0.1356	0.003	0.0035	0.0675	7e-04	0.1051	0.129	0.0315	0.0025	0.1313	0.0218	0.0022	0.0025	9e-04	0.0011	0.0338	0.0212	0.0272	0.0833	0.0247	0.1041	9e-04
20	rs62201696	46347779	0.89	0.491600132839596	0.69	1.41424540481464	0.0943257360004696	0.142191606047138	0.02	0.0091	0.0306	0.0023	0.1361	0.003	0.0035	0.0675	8e-04	0.105	0.1289	0.0311	0.0025	0.1311	0.0218	0.0022	0.0025	8e-04	0.0012	0.034	0.0212	0.0266	0.0837	0.0248	0.1041	8e-04
20	rs35164685	46348225	0.89	0.491600132839596	0.69	1.41424540481464	0.0966023515963167	0.145451359012287	0.02	0.0091	0.0306	0.0023	0.1361	0.003	0.0035	0.0676	8e-04	0.105	0.1289	0.0311	0.0025	0.1311	0.0218	0.0022	0.0025	8e-04	0.0012	0.034	0.0211	0.0266	0.0837	0.0248	0.1041	8e-04
20	rs35481868	46352110	0.89	0.491600132839596	0.69	1.41424540481464	0.0926713413371399	0.143213210765315	0.0199	0.0092	0.0305	0.0024	0.1363	0.003	0.0035	0.0677	8e-04	0.1049	0.129	0.031	0.0025	0.1309	0.0217	0.0023	0.0026	7e-04	0.0011	0.034	0.0211	0.0264	0.084	0.0248	0.104	8e-04
20	rs4284890	46354553	0.89	0.491600132839596	0.7	1.32097605551375	0.0942760837407184	0.1406180004191	0.0199	0.0092	0.0306	0.0024	0.1365	0.0031	0.0035	0.0678	8e-04	0.1049	0.1291	0.0309	0.0025	0.1309	0.0216	0.0023	0.0026	7e-04	0.0011	0.034	0.021	0.0263	0.0842	0.0248	0.1039	8e-04
20	rs74372499	46355246	0.89	0.491600132839596	0.7	1.32097605551375	0.0993230080580224	0.138958796567564	0.0198	0.0092	0.0306	0.0024	0.1366	0.0031	0.0034	0.0678	8e-04	0.1048	0.1292	0.0309	0.0025	0.1308	0.0215	0.0024	0.0026	7e-04	0.0011	0.034	0.021	0.0262	0.0843	0.0248	0.1038	8e-04
20	rs4810669	46355261	0.89	0.491600132839596	0.7	1.32097605551375	0.0992973619338258	0.138499183774223	0.0198	0.0092	0.0306	0.0024	0.1366	0.0031	0.0034	0.0678	8e-04	0.1048	0.1292	0.0309	0.0025	0.1308	0.0215	0.0024	0.0026	7e-04	0.0011	0.034	0.021	0.0262	0.0843	0.0248	0.1038	8e-04
20	rs74540636	46355318	0.89	0.491600132839596	0.7	1.32097605551375	0.0977153920102146	0.138682962107109	0.0198	0.0092	0.0306	0.0024	0.1366	0.0031	0.0034	0.0678	8e-04	0.1048	0.1292	0.0308	0.0025	0.1308	0.0217	0.0023	0.0026	7e-04	0.0011	0.034	0.021	0.0262	0.0843	0.0248	0.1038	8e-04
20	rs116912576	46360638	0.9	0.447749409690379	0.71	1.23153511570326	0.0827413387952557	0.0890549898636873	0.0196	0.0097	0.0305	0.0028	0.1393	0.0035	0.0036	0.0666	8e-04	0.104	0.1306	0.0282	0.0024	0.1302	0.0203	0.0025	0.0029	5e-04	8e-04	0.0335	0.0204	0.0252	0.0864	0.0242	0.106	5e-04
20	rs61404138	46361217	0.9	0.447749409690379	0.71	1.23153511570326	0.083750592718478	0.0825580642487778	0.0196	0.0098	0.0306	0.0029	0.1394	0.0035	0.0036	0.0665	8e-04	0.104	0.1307	0.028	0.0024	0.13	0.0203	0.0025	0.003	5e-04	8e-04	0.0335	0.0204	0.025	0.0866	0.0242	0.106	5e-04
20	rs4810672	46362147	0.9	0.447749409690379	0.71	1.23153511570326	0.0925976954626217	0.0759702103704324	0.0196	0.01	0.0306	0.0029	0.1396	0.0036	0.0036	0.0663	8e-04	0.1041	0.1309	0.0278	0.0024	0.13	0.0202	0.0025	0.003	5e-04	8e-04	0.0334	0.0203	0.0249	0.0868	0.0243	0.1059	5e-04
20	rs4810673	46362244	0.9	0.447749409690379	0.71	1.23153511570326	0.0942512637852108	0.0766262266642241	0.0196	0.01	0.0306	0.0029	0.1397	0.0036	0.0036	0.0662	8e-04	0.1041	0.1309	0.0277	0.0024	0.1299	0.0202	0.0025	0.003	5e-04	8e-04	0.0334	0.0203	0.0249	0.0868	0.0243	0.1059	5e-04
20	rs67048983	46363080	0.9	0.447749409690379	0.71	1.23153511570326	0.0930155107917948	0.074160103040642	0.0196	0.01	0.0306	0.003	0.1396	0.0036	0.0036	0.0661	8e-04	0.1041	0.1309	0.0277	0.0024	0.1298	0.0203	0.0025	0.0031	5e-04	8e-04	0.0333	0.0203	0.0248	0.0869	0.0243	0.1059	5e-04
20	rs62201704	46363935	0.9	0.447749409690379	0.71	1.23153511570326	0.0966275591275397	0.072939502508463	0.0196	0.01	0.0306	0.003	0.1396	0.0036	0.0036	0.0661	8e-04	0.1041	0.131	0.0277	0.0024	0.1297	0.0203	0.0025	0.0031	5e-04	8e-04	0.0332	0.0203	0.0248	0.0869	0.0243	0.1059	5e-04
20	Affx-16805420	46365636	0.9	0.447749409690379	0.71	1.23153511570326	0.105305405076623	0.0708766457271976	0.0196	0.01	0.0307	0.0031	0.1395	0.0037	0.0036	0.066	8e-04	0.1041	0.1311	0.0276	0.0024	0.1294	0.0204	0.0026	0.0032	5e-04	8e-04	0.0332	0.0203	0.0247	0.087	0.0244	0.106	6e-04
20	rs6094800	46369894	0.91	0.406594937265203	0.71	1.23153511570326	0.112973345134015	0.0753165075465166	0.0195	0.01	0.0309	0.0032	0.1388	0.0039	0.0039	0.0657	9e-04	0.1047	0.1307	0.0274	0.0024	0.129	0.0206	0.0027	0.0034	5e-04	8e-04	0.0337	0.0205	0.0248	0.0877	0.0238	0.1054	6e-04
20	rs4810679	46370574	0.91	0.406594937265203	0.71	1.23153511570326	0.113808733057189	0.0722966879026286	0.0195	0.01	0.0311	0.0033	0.1385	0.0039	0.0039	0.0655	9e-04	0.1047	0.1304	0.0274	0.0024	0.1291	0.0206	0.0027	0.0035	5e-04	8e-04	0.0338	0.0205	0.0247	0.0879	0.0236	0.1053	6e-04
20	rs6090725	46371889	0.91	0.406594937265203	0.71	1.23153511570326	0.120686365978107	0.0720117473988008	0.0195	0.0099	0.0313	0.0034	0.138	0.004	0.004	0.0651	9e-04	0.1046	0.1302	0.0273	0.0024	0.1292	0.0207	0.0028	0.0038	5e-04	8e-04	0.0341	0.0205	0.0248	0.0883	0.0234	0.105	7e-04
20	rs2094997	46372677	0.91	0.406594937265203	0.71	1.23153511570326	0.118900749898775	0.0757520520348393	0.0195	0.0099	0.0314	0.0034	0.1378	0.004	0.0041	0.065	9e-04	0.1045	0.1301	0.0273	0.0023	0.1293	0.0206	0.0028	0.0038	5e-04	8e-04	0.0342	0.0206	0.025	0.0885	0.0233	0.1049	7e-04
20	rs118146154	46375394	0.91	0.406594937265203	0.7	1.32097605551375	0.104562214420217	0.0797922432827434	0.0195	0.0098	0.0318	0.0036	0.1365	0.0039	0.0042	0.0653	9e-04	0.1046	0.1304	0.0272	0.0022	0.1292	0.0205	0.0029	0.004	5e-04	7e-04	0.0344	0.0208	0.026	0.0879	0.0232	0.1041	8e-04
20	rs12625437	46376456	0.91	0.406594937265203	0.7	1.32097605551375	0.112252405807344	0.0829347456538004	0.0196	0.0098	0.032	0.0036	0.1359	0.0039	0.0044	0.0653	8e-04	0.1044	0.1303	0.0272	0.0021	0.1291	0.0205	0.003	0.004	5e-04	7e-04	0.0346	0.021	0.0265	0.0879	0.0232	0.1036	9e-04
20	rs55830984	46378089	0.92	0.368072033098782	0.7	1.32097605551375	0.105066165506093	0.0929680434291591	0.0195	0.0098	0.0322	0.0037	0.1351	0.0041	0.0046	0.0654	9e-04	0.1045	0.1299	0.027	0.002	0.1291	0.02	0.0032	0.0042	6e-04	7e-04	0.0349	0.0214	0.0273	0.0878	0.0235	0.1027	0.001
20	rs117117749	46378562	0.92	0.368072033098782	0.7	1.32097605551375	0.102117216949144	0.0911597400466434	0.0195	0.0098	0.0323	0.0037	0.1351	0.0041	0.0047	0.0652	9e-04	0.1045	0.1299	0.027	0.002	0.1292	0.0198	0.0032	0.0042	7e-04	7e-04	0.0351	0.0215	0.0275	0.0877	0.0236	0.1024	0.001
20	rs914870	46380236	0.92	0.368072033098782	0.7	1.32097605551375	0.104218273574858	0.0851331088292742	0.0194	0.0097	0.0325	0.0038	0.1354	0.0041	0.0048	0.0645	0.001	0.1045	0.1296	0.0269	0.002	0.1295	0.0192	0.0033	0.0044	8e-04	7e-04	0.0354	0.0218	0.0281	0.0876	0.0237	0.1014	0.0011
20	rs61093835	46380379	0.92	0.368072033098782	0.7	1.32097605551375	0.0954973068529676	0.0859730143927169	0.0194	0.0096	0.0325	0.0038	0.1354	0.0041	0.0048	0.0645	0.001	0.1045	0.1298	0.0269	0.002	0.1295	0.0191	0.0033	0.0044	8e-04	7e-04	0.0354	0.0218	0.0282	0.0875	0.0237	0.1014	0.0011
20	rs13042713	46380462	0.92	0.368072033098782	0.7	1.32097605551375	0.0855823161875121	0.0860495335234299	0.0194	0.0096	0.0325	0.0038	0.1353	0.0041	0.0048	0.0646	0.001	0.1045	0.1299	0.0269	0.002	0.1296	0.0191	0.0033	0.0044	8e-04	7e-04	0.0354	0.0218	0.0282	0.0875	0.0237	0.1012	0.0011
20	rs73137515	46380493	0.92	0.368072033098782	0.7	1.32097605551375	0.0816265903481155	0.085590828665106	0.0194	0.0096	0.0325	0.0038	0.1353	0.004	0.0048	0.0646	0.001	0.1045	0.1298	0.0269	0.002	0.1296	0.0191	0.0033	0.0044	8e-04	7e-04	0.0354	0.0218	0.0282	0.0875	0.0237	0.1012	0.0011
20	rs75583301	46381904	0.93	0.332112317682009	0.7	1.32097605551375	0.0967032065026974	0.0720829389162697	0.019	0.0097	0.033	0.0038	0.1352	0.0041	0.0049	0.0633	0.0011	0.1071	0.1304	0.0264	0.0019	0.1304	0.0192	0.0034	0.0044	8e-04	7e-04	0.0357	0.0226	0.0279	0.0866	0.0233	0.099	0.0011
20	rs73137518	46382869	0.94	0.298643641979994	0.7	1.32097605551375	0.103164413225656	0.0584363811717899	0.0188	0.0098	0.0331	0.0039	0.1353	0.0042	0.0049	0.0624	0.0012	0.1092	0.1306	0.0259	0.0019	0.1311	0.0192	0.0035	0.0043	9e-04	8e-04	0.0359	0.0231	0.0278	0.0857	0.023	0.0976	0.0012
20	rs73910756	46382979	0.94	0.298643641979994	0.7	1.32097605551375	0.103322067241085	0.0567518894301204	0.0187	0.0098	0.0331	0.0039	0.1352	0.0042	0.0049	0.0623	0.0012	0.1095	0.1307	0.0258	0.0019	0.1311	0.0192	0.0035	0.0043	9e-04	8e-04	0.0359	0.0231	0.0279	0.0856	0.023	0.0973	0.0012
20	rs7264351	46383036	0.94	0.298643641979994	0.7	1.32097605551375	0.104694687077815	0.0568162870431793	0.0187	0.0098	0.0331	0.0039	0.1352	0.0042	0.0049	0.0623	0.0012	0.1095	0.1307	0.0258	0.0019	0.1312	0.0192	0.0035	0.0043	9e-04	8e-04	0.036	0.0232	0.0279	0.0856	0.023	0.0972	0.0012
20	rs6018673	46384005	0.94	0.298643641979994	0.7	1.32097605551375	0.12922477784333	0.0594834419363635	0.0184	0.0098	0.0334	0.004	0.1353	0.0043	0.0049	0.0626	0.0012	0.1107	0.1299	0.0249	0.0019	0.1319	0.0191	0.0036	0.0044	9e-04	8e-04	0.0369	0.0236	0.0286	0.0844	0.0226	0.096	0.0012
20	rs7262407	46385188	0.94	0.298643641979994	0.7	1.32097605551375	0.146360834385726	0.0695384392031729	0.0179	0.0099	0.0333	0.0041	0.1352	0.0044	0.0049	0.0632	0.0013	0.1114	0.1285	0.0243	0.0019	0.1326	0.0191	0.0037	0.0044	0.001	8e-04	0.0374	0.0239	0.0292	0.0842	0.0223	0.0951	0.0012
20	rs6066458	46387204	0.95	0.267590046340022	0.7	1.32097605551375	0.167653354972354	0.0898322451028247	0.0177	0.0099	0.0333	0.0041	0.135	0.0046	0.005	0.064	0.0013	0.1115	0.1281	0.0236	0.0018	0.1329	0.0193	0.0037	0.0043	0.001	8e-04	0.0377	0.0241	0.0294	0.0843	0.0222	0.0944	0.0012
20	rs117667034	46388451	0.95	0.267590046340022	0.69	1.41424540481464	0.162766747476195	0.0992043511322446	0.0175	0.0099	0.0333	0.0041	0.135	0.0045	0.0049	0.0644	0.0013	0.1116	0.1282	0.0233	0.0017	0.1332	0.0193	0.0037	0.0043	0.001	8e-04	0.0379	0.0243	0.0295	0.0843	0.022	0.094	0.0012
20	rs872112	46388946	0.95	0.267590046340022	0.69	1.41424540481464	0.17334156324523	0.107596088542821	0.0174	0.0099	0.0333	0.0041	0.135	0.0045	0.0049	0.0646	0.0013	0.1116	0.1282	0.0231	0.0017	0.1333	0.0193	0.0036	0.0043	0.001	8e-04	0.038	0.0243	0.0295	0.0844	0.0219	0.0938	0.0011
20	rs872111	46389178	0.95	0.267590046340022	0.69	1.41424540481464	0.183895888743635	0.104852248394759	0.0174	0.0099	0.0333	0.004	0.1349	0.0045	0.0049	0.0647	0.0013	0.1116	0.1284	0.023	0.0017	0.1333	0.0193	0.0036	0.0043	0.001	8e-04	0.038	0.0243	0.0295	0.0844	0.0219	0.0938	0.0011
20	rs72485824	46392291	0.96	0.238871757466757	0.69	1.41424540481464	0.165548746452995	0.122243402239021	0.0172	0.0096	0.0334	0.0039	0.1347	0.0043	0.0048	0.0651	0.0012	0.1121	0.1289	0.0232	0.0018	0.1338	0.0193	0.0034	0.0042	0.0011	9e-04	0.0381	0.0245	0.0293	0.0846	0.0215	0.0929	0.0011
20	rs62200256	46397463	0.97	0.212405230483542	0.69	1.41424540481464	0.171587816274786	0.153478242882587	0.017	0.0095	0.0335	0.0037	0.1344	0.0039	0.0046	0.0657	0.0012	0.1126	0.13	0.0237	0.0018	0.134	0.0194	0.0031	0.0042	0.0011	9e-04	0.0384	0.0247	0.0291	0.0848	0.021	0.0917	0.001
20	rs62200259	46398582	0.97	0.212405230483542	0.69	1.41424540481464	0.176880141848593	0.151575649842152	0.017	0.0095	0.0335	0.0037	0.1344	0.0038	0.0046	0.0657	0.0012	0.1128	0.1301	0.0237	0.0018	0.134	0.0194	0.0031	0.0042	0.0011	9e-04	0.0384	0.0247	0.0291	0.0848	0.021	0.0916	0.001
20	rs4810685	46400713	0.97	0.212405230483542	0.69	1.41424540481464	0.193087497524295	0.150438181088848	0.017	0.0096	0.0334	0.0036	0.1345	0.0038	0.0045	0.0657	0.0012	0.113	0.1304	0.0237	0.0018	0.1339	0.0194	0.0031	0.0041	0.0011	9e-04	0.0385	0.0248	0.0291	0.0849	0.0209	0.0915	0.001
20	rs56710474	46400756	0.97	0.212405230483542	0.69	1.41424540481464	0.192743898481104	0.150627545670287	0.017	0.0096	0.0334	0.0036	0.1345	0.0038	0.0045	0.0657	0.0012	0.113	0.1304	0.0237	0.0018	0.1339	0.0194	0.0031	0.0041	0.0011	9e-04	0.0385	0.0248	0.029	0.0849	0.0208	0.0914	0.001
20	rs74934901	46401759	0.97	0.212405230483542	0.69	1.41424540481464	0.181453792813648	0.150343530873822	0.017	0.0096	0.0333	0.0036	0.1344	0.0038	0.0045	0.0657	0.0012	0.1131	0.1305	0.0238	0.0018	0.1338	0.0194	0.0031	0.0041	0.0011	9e-04	0.0385	0.0248	0.0291	0.0848	0.0208	0.0914	0.001
20	rs7265486	46405037	0.97	0.212405230483542	0.69	1.41424540481464	0.175937295588736	0.149303791932718	0.0169	0.0097	0.0332	0.0036	0.1343	0.0037	0.0044	0.0656	0.0012	0.1134	0.1309	0.0239	0.0018	0.1337	0.0194	0.003	0.0041	0.0011	9e-04	0.0385	0.0248	0.0291	0.0847	0.0208	0.0913	0.001
20	rs882330	46406068	0.97	0.212405230483542	0.69	1.41424540481464	0.176989119555722	0.150343530873822	0.0169	0.0097	0.0332	0.0036	0.1343	0.0037	0.0044	0.0656	0.0012	0.1134	0.1309	0.024	0.0018	0.1337	0.0194	0.003	0.0041	0.0011	9e-04	0.0385	0.0248	0.0291	0.0847	0.0208	0.0913	0.001
20	rs79490504	46408106	0.97	0.212405230483542	0.69	1.41424540481464	0.169029676584277	0.150059708613022	0.0169	0.0097	0.0332	0.0036	0.1342	0.0037	0.0044	0.0656	0.0012	0.1135	0.1311	0.024	0.0018	0.1337	0.0194	0.003	0.0041	0.0011	9e-04	0.0385	0.0248	0.0291	0.0847	0.0207	0.0914	0.001
20	rs4809652	46415849	0.97	0.212405230483542	0.69	1.41424540481464	0.172982814249206	0.149209398880915	0.0167	0.0096	0.033	0.0037	0.134	0.0036	0.0044	0.0653	0.0011	0.1138	0.1318	0.0244	0.0018	0.1338	0.0193	0.003	0.0041	0.0011	9e-04	0.0386	0.0246	0.029	0.0844	0.0206	0.0919	0.001
20	rs4810696	46418423	0.97	0.212405230483542	0.69	1.41424540481464	0.170128356140566	0.14638762377519	0.0167	0.0096	0.0331	0.0037	0.1338	0.0036	0.0044	0.0653	0.0011	0.1137	0.1321	0.0243	0.0018	0.1338	0.0193	0.003	0.0042	0.0011	9e-04	0.0386	0.0246	0.029	0.0842	0.0206	0.092	0.001
20	rs13038095	46425576	0.97	0.212405230483542	0.69	1.41424540481464	0.162041044091798	0.1368491957257	0.0167	0.0096	0.0331	0.0037	0.1339	0.0037	0.0043	0.0651	0.0011	0.1138	0.1322	0.0242	0.0018	0.1336	0.0193	0.003	0.0044	0.0011	9e-04	0.0386	0.0245	0.0291	0.0839	0.0206	0.092	0.001
20	rs13041326	46429411	0.97	0.212405230483542	0.69	1.41424540481464	0.162974440408728	0.136026921577268	0.0167	0.0096	0.033	0.0037	0.1339	0.0037	0.0043	0.065	0.0011	0.1139	0.1322	0.0242	0.0018	0.1337	0.0193	0.003	0.0045	0.0011	9e-04	0.0386	0.0245	0.029	0.0839	0.0206	0.092	0.001
20	rs73319914	46431022	0.97	0.212405230483542	0.69	1.41424540481464	0.16062967189133	0.135570888800064	0.0167	0.0096	0.033	0.0037	0.1339	0.0037	0.0043	0.065	0.0011	0.1139	0.1322	0.0242	0.0018	0.1337	0.0193	0.003	0.0045	0.0011	9e-04	0.0386	0.0245	0.029	0.0839	0.0206	0.092	0.001
20	rs6094862	46435267	0.97	0.212405230483542	0.69	1.41424540481464	0.148416773665208	0.13611819557859	0.0166	0.0096	0.033	0.0037	0.1339	0.0037	0.0043	0.065	0.0011	0.1139	0.1323	0.0242	0.0017	0.1337	0.0193	0.0031	0.0045	0.0011	9e-04	0.0387	0.0245	0.029	0.0838	0.0205	0.092	0.001
20	rs2869223	46445588	0.98	0.188103243221556	0.69	1.41424540481464	0.132445578323968	0.143213210765315	0.0165	0.0096	0.0329	0.0037	0.1341	0.0036	0.0043	0.0654	0.0011	0.114	0.1325	0.0241	0.0017	0.1337	0.0193	0.003	0.0044	0.0011	9e-04	0.0387	0.0245	0.029	0.0836	0.0204	0.0919	0.001
20	rs34015982	46446414	0.98	0.188103243221556	0.69	1.41424540481464	0.130738055021381	0.143492290886994	0.0165	0.0096	0.0329	0.0037	0.1341	0.0036	0.0042	0.0654	0.0011	0.114	0.1325	0.0241	0.0017	0.1337	0.0193	0.003	0.0044	0.0011	9e-04	0.0388	0.0245	0.029	0.0835	0.0204	0.0919	0.001
20	rs111979487	46451907	0.98	0.188103243221556	0.69	1.41424540481464	0.129647421720147	0.150438181088848	0.0164	0.0096	0.0328	0.0036	0.1343	0.0035	0.0041	0.0654	0.001	0.1144	0.133	0.0241	0.0017	0.1336	0.0194	0.0029	0.0043	0.0011	8e-04	0.0388	0.0246	0.029	0.0834	0.0203	0.0916	0.001
20	rs73626319	46469173	0.98	0.188103243221556	0.69	1.41424540481464	0.140929815894667	0.161755220868962	0.0162	0.0097	0.0327	0.0035	0.1348	0.0034	0.0039	0.0653	0.001	0.1152	0.1339	0.0242	0.0017	0.1336	0.0196	0.0027	0.0041	0.001	8e-04	0.0388	0.0247	0.029	0.0831	0.0201	0.0911	0.001
20	rs6094877	46470606	0.99	0.165875049708709	0.69	1.41424540481464	0.136616963877547	0.172563627757535	0.0162	0.0097	0.0326	0.0035	0.1349	0.0033	0.0038	0.0653	0.001	0.1153	0.1341	0.0243	0.0017	0.1335	0.0197	0.0026	0.0041	0.001	8e-04	0.0388	0.0247	0.029	0.0832	0.0201	0.0909	9e-04
20	rs115416341	46471358	0.99	0.165875049708709	0.69	1.41424540481464	0.129375626241237	0.187382265027498	0.0161	0.0097	0.0325	0.0034	0.1348	0.0032	0.0038	0.0657	0.001	0.1149	0.1344	0.0244	0.0017	0.1335	0.0198	0.0026	0.0041	0.001	8e-04	0.0388	0.0248	0.029	0.0831	0.02	0.0908	9e-04
20	rs117639487	46476311	0.99	0.165875049708709	0.69	1.41424540481464	0.102666164576812	0.2398703721829	0.016	0.0097	0.0319	0.0033	0.1347	0.0029	0.0034	0.0679	9e-04	0.1127	0.1361	0.0249	0.0018	0.1335	0.0204	0.0023	0.0039	0.0011	8e-04	0.0391	0.0252	0.029	0.0828	0.0196	0.0902	9e-04
20	rs78869475	46477213	0.99	0.165875049708709	0.69	1.41424540481464	0.101050748069489	0.274213749542142	0.016	0.0097	0.0318	0.0033	0.1347	0.0028	0.0033	0.0682	8e-04	0.1124	0.1363	0.0249	0.0018	0.1335	0.0205	0.0023	0.0039	0.0011	8e-04	0.0391	0.0252	0.0289	0.0828	0.0195	0.0901	9e-04
20	rs1884778	46480034	0.99	0.165875049708709	0.69	1.41424540481464	0.102666164576812	0.270864990982029	0.016	0.0097	0.0318	0.0033	0.1346	0.0027	0.0032	0.0686	8e-04	0.1121	0.1365	0.025	0.0018	0.1334	0.0205	0.0022	0.0039	0.0011	8e-04	0.0391	0.0253	0.029	0.0828	0.0194	0.0901	9e-04
20	rs6063161	46480565	0.99	0.165875049708709	0.69	1.41424540481464	0.102797136915405	0.262492136675209	0.016	0.0097	0.0318	0.0033	0.1347	0.0027	0.0032	0.0687	8e-04	0.112	0.1366	0.0251	0.0018	0.1334	0.0206	0.0022	0.0039	0.0011	8e-04	0.0391	0.0252	0.029	0.0828	0.0194	0.0901	9e-04
20	rs6094889	46485950	0.99	0.165875049708709	0.69	1.41424540481464	0.0999912626608414	0.261123639113878	0.016	0.0096	0.0318	0.0033	0.1349	0.0027	0.0032	0.0688	8e-04	0.1121	0.1364	0.025	0.0018	0.1333	0.0206	0.0022	0.0039	0.0011	8e-04	0.039	0.0253	0.029	0.0826	0.0193	0.0903	9e-04
20	rs6063163	46486831	0.99	0.165875049708709	0.69	1.41424540481464	0.10024903031323	0.257145012194247	0.016	0.0097	0.0318	0.0033	0.1349	0.0027	0.0032	0.0688	8e-04	0.1121	0.1364	0.025	0.0018	0.1333	0.0206	0.0022	0.0039	0.0011	8e-04	0.0389	0.0253	0.029	0.0826	0.0193	0.0903	9e-04
20	rs8121426	46494273	0.99	0.165875049708709	0.69	1.41424540481464	0.0976900067519739	0.25578533317104	0.0158	0.0097	0.0318	0.0034	0.1348	0.0028	0.0032	0.0691	8e-04	0.1121	0.1367	0.0252	0.0019	0.1332	0.0207	0.0022	0.004	0.0012	8e-04	0.0387	0.0254	0.029	0.0822	0.0192	0.0902	9e-04
20	rs35722239	46495558	0.99	0.165875049708709	0.7	1.32097605551375	0.0956475244084029	0.257712213404858	0.0158	0.0097	0.0318	0.0034	0.1348	0.0028	0.0033	0.0691	8e-04	0.112	0.1367	0.0252	0.0019	0.1332	0.0207	0.0022	0.004	0.0012	8e-04	0.0387	0.0254	0.029	0.0822	0.0192	0.0901	9e-04
20	rs34762969	46505645	1	0.145626599290586	0.7	1.32097605551375	0.083107435523993	0.250706823069228	0.0156	0.0097	0.0316	0.0035	0.134	0.003	0.0034	0.0698	9e-04	0.1113	0.1375	0.0253	0.002	0.1329	0.0211	0.0022	0.0042	0.0015	9e-04	0.0385	0.0257	0.0287	0.0822	0.019	0.0895	0.001
20	rs73139040	46507141	1	0.145626599290586	0.7	1.32097605551375	0.0827413387952557	0.24902115352477	0.0156	0.0097	0.0316	0.0035	0.1341	0.003	0.0034	0.0698	9e-04	0.1113	0.1375	0.0253	0.002	0.1329	0.0211	0.0022	0.0042	0.0015	9e-04	0.0384	0.0257	0.0287	0.0822	0.019	0.0895	0.001
20	rs12480315	46510383	1	0.145626599290586	0.7	1.32097605551375	0.0811969430114992	0.248123604624447	0.0156	0.0097	0.0316	0.0036	0.1341	0.003	0.0034	0.0698	9e-04	0.1112	0.1375	0.0253	0.002	0.1328	0.0212	0.0022	0.0042	0.0015	9e-04	0.0384	0.0257	0.0286	0.0822	0.019	0.0894	0.001
20	rs6066523	46511510	1	0.145626599290586	0.7	1.32097605551375	0.0814228920927938	0.247115092261109	0.0156	0.0097	0.0316	0.0036	0.1342	0.003	0.0034	0.0698	9e-04	0.1112	0.1375	0.0253	0.002	0.1328	0.0212	0.0022	0.0042	0.0015	9e-04	0.0384	0.0257	0.0286	0.0822	0.019	0.0894	0.001
20	rs8120354	46511593	1	0.145626599290586	0.7	1.32097605551375	0.0822624043847612	0.247227084769851	0.0156	0.0097	0.0316	0.0036	0.1342	0.003	0.0034	0.0698	9e-04	0.1112	0.1375	0.0253	0.002	0.1328	0.0212	0.0022	0.0042	0.0015	9e-04	0.0384	0.0257	0.0286	0.0823	0.019	0.0894	0.001
20	rs34378107	46512393	1	0.145626599290586	0.7	1.32097605551375	0.0814002790778897	0.248572250592162	0.0156	0.0097	0.0316	0.0036	0.1342	0.003	0.0034	0.0698	9e-04	0.1112	0.1375	0.0254	0.002	0.1328	0.0212	0.0022	0.0042	0.0015	9e-04	0.0384	0.0257	0.0286	0.0822	0.019	0.0893	0.001
20	rs2426002	46513513	1	0.145626599290586	0.7	1.32097605551375	0.0802075432842139	0.245884239650522	0.0156	0.0097	0.0316	0.0036	0.1343	0.003	0.0034	0.0698	9e-04	0.1112	0.1375	0.0254	0.002	0.1327	0.0212	0.0022	0.0042	0.0015	9e-04	0.0384	0.0257	0.0286	0.0822	0.0191	0.0893	0.001
20	rs62201014	46532156	1	0.145626599290586	0.71	1.23153511570326	0.079648847626316	0.249357999179389	0.0156	0.0097	0.0317	0.0036	0.134	0.003	0.0035	0.0699	9e-04	0.1112	0.1377	0.0256	0.002	0.1323	0.0213	0.0022	0.0043	0.0016	9e-04	0.0383	0.0257	0.0288	0.0821	0.019	0.0891	0.001
20	rs76070890	46535870	1	0.145626599290586	0.71	1.23153511570326	0.0795596889439196	0.251044388737988	0.0156	0.0097	0.0317	0.0036	0.1339	0.003	0.0035	0.0699	9e-04	0.1112	0.1377	0.0256	0.002	0.1321	0.0213	0.0023	0.0043	0.0016	9e-04	0.0383	0.0257	0.0289	0.0821	0.019	0.089	0.001
20	rs2004346	46537312	1	0.145626599290586	0.71	1.23153511570326	0.0798496892299289	0.250819328992232	0.0156	0.0097	0.0317	0.0036	0.1339	0.003	0.0035	0.0699	9e-04	0.1112	0.1377	0.0256	0.002	0.1321	0.0213	0.0023	0.0043	0.0016	9e-04	0.0384	0.0257	0.0289	0.0821	0.019	0.089	0.001
20	rs916351	46538010	1	0.145626599290586	0.71	1.23153511570326	0.079403815574154	0.253298491117694	0.0156	0.0097	0.0317	0.0036	0.1338	0.003	0.0035	0.0699	9e-04	0.1112	0.1378	0.0256	0.002	0.132	0.0213	0.0023	0.0043	0.0016	9e-04	0.0384	0.0257	0.0289	0.0821	0.019	0.089	0.001
20	rs12624500	46538434	1	0.145626599290586	0.72	1.14588815616863	0.0800508557346416	0.250481859145932	0.0156	0.0097	0.0317	0.0036	0.1338	0.003	0.0035	0.0699	9e-04	0.1111	0.1379	0.0256	0.002	0.1319	0.0213	0.0023	0.0043	0.0016	9e-04	0.0383	0.0257	0.0288	0.0821	0.019	0.0889	0.001
20	rs2426036	46541995	1	0.145626599290586	0.72	1.14588815616863	0.0937557288421208	0.239205107862415	0.0152	0.0099	0.032	0.0038	0.1331	0.0032	0.0037	0.0703	8e-04	0.1105	0.1401	0.0257	0.002	0.1303	0.0219	0.0023	0.0047	0.0019	9e-04	0.0383	0.0256	0.0288	0.0822	0.0189	0.0878	0.001
20	rs13041591	46542243	1.01	0.127260826833158	0.72	1.14588815616863	0.0917168259916597	0.237433968677813	0.0153	0.0099	0.0319	0.0037	0.1336	0.0032	0.0036	0.0701	8e-04	0.1103	0.1404	0.0256	0.002	0.1304	0.0219	0.0023	0.0047	0.002	9e-04	0.0387	0.0255	0.0286	0.0822	0.0189	0.0872	0.001
20	rs79989095	46545976	1.02	0.110678017971113	0.74	0.985826031678479	0.123542002842402	0.270288906856243	0.0156	0.0098	0.0313	0.0032	0.137	0.0033	0.0034	0.069	7e-04	0.1081	0.1429	0.0252	0.0018	0.1304	0.0223	0.0023	0.0047	0.0024	8e-04	0.0414	0.0249	0.0277	0.0826	0.0189	0.084	9e-04
20	rs76769781	46564398	1.02	0.110678017971113	0.76	0.840461917458717	0.128231848520016	0.275139778890467	0.0156	0.0097	0.0312	0.0032	0.1372	0.0033	0.0034	0.0689	7e-04	0.1079	0.1431	0.0252	0.0018	0.1305	0.0223	0.0023	0.0047	0.0024	8e-04	0.0416	0.0248	0.0276	0.0827	0.0189	0.0837	9e-04
20	rs79073794	46565413	1.02	0.110678017971113	0.77	0.773176121721263	0.130434547288052	0.283750872450552	0.0156	0.0097	0.0312	0.0032	0.1373	0.0033	0.0034	0.0689	7e-04	0.1078	0.1431	0.0252	0.0018	0.1305	0.0223	0.0023	0.0047	0.0024	8e-04	0.0417	0.0248	0.0276	0.0827	0.0189	0.0837	9e-04
20	rs6122633	46568206	1.02	0.110678017971113	0.77	0.773176121721263	0.121294861199871	0.27827221714085	0.0156	0.0096	0.0312	0.0031	0.1379	0.0032	0.0034	0.0687	7e-04	0.1076	0.1434	0.0252	0.0018	0.1305	0.0222	0.0023	0.0047	0.0025	8e-04	0.0421	0.0249	0.0276	0.0827	0.0189	0.0833	9e-04
20	rs4809668	46570855	1.02	0.110678017971113	0.77	0.773176121721263	0.123014445012551	0.278156006481766	0.0156	0.0096	0.0312	0.0031	0.138	0.0032	0.0034	0.0688	7e-04	0.1075	0.1435	0.0253	0.0017	0.1306	0.0222	0.0023	0.0047	0.0025	8e-04	0.0421	0.0249	0.0275	0.0827	0.0189	0.0832	9e-04
20	rs73626360	46572576	1.02	0.110678017971113	0.77	0.773176121721263	0.12457174630929	0.276414639466011	0.0156	0.0096	0.0311	0.0031	0.1381	0.0032	0.0034	0.0688	7e-04	0.1075	0.1436	0.0253	0.0017	0.1306	0.0222	0.0023	0.0047	0.0025	8e-04	0.0422	0.0249	0.0275	0.0827	0.0189	0.0832	9e-04
20	rs6012300	46574101	1.02	0.110678017971113	0.77	0.773176121721263	0.125962728864156	0.276878674942021	0.0156	0.0096	0.0311	0.0031	0.1382	0.0032	0.0034	0.0688	7e-04	0.1074	0.1436	0.0253	0.0017	0.1305	0.0222	0.0023	0.0047	0.0025	8e-04	0.0422	0.0248	0.0274	0.0826	0.0189	0.0831	9e-04
20	rs77731031	46574663	1.02	0.110678017971113	0.77	0.773176121721263	0.127183807093634	0.274792405041777	0.0156	0.0096	0.0311	0.0031	0.1382	0.0032	0.0034	0.0688	7e-04	0.1073	0.1437	0.0253	0.0017	0.1305	0.0222	0.0023	0.0047	0.0025	8e-04	0.0422	0.0248	0.0274	0.0826	0.0189	0.0831	9e-04
20	rs117111648	46574800	1.02	0.110678017971113	0.77	0.773176121721263	0.128291894068538	0.276762643611842	0.0156	0.0096	0.0311	0.0031	0.1382	0.0032	0.0034	0.0688	7e-04	0.1073	0.1437	0.0253	0.0017	0.1305	0.0222	0.0024	0.0047	0.0025	8e-04	0.0423	0.0248	0.0274	0.0826	0.0188	0.083	9e-04
20	rs6125184	46576714	1.02	0.110678017971113	0.78	0.709419594942363	0.128051814033303	0.273519860103725	0.0156	0.0096	0.0311	0.0031	0.1384	0.0033	0.0034	0.069	7e-04	0.107	0.144	0.0253	0.0018	0.1304	0.0222	0.0024	0.0047	0.0025	8e-04	0.0423	0.0249	0.0273	0.0824	0.0189	0.0828	9e-04
20	rs73626363	46577412	1.04	0.0824519171540817	0.78	0.709419594942363	0.189176090108674	0.21759003357919	0.0158	0.0099	0.0298	0.0027	0.1425	0.0034	0.003	0.0692	8e-04	0.1056	0.1483	0.0249	0.002	0.1289	0.0217	0.0026	0.0053	0.0028	0.001	0.0442	0.0242	0.026	0.0817	0.0189	0.0785	0.0011
20	rs73913246	46577479	1.04	0.0824519171540817	0.78	0.709419594942363	0.197818380333989	0.216301608967598	0.0158	0.01	0.0297	0.0027	0.143	0.0034	0.0029	0.0692	8e-04	0.1055	0.1487	0.0248	0.002	0.1288	0.0216	0.0026	0.0053	0.0028	0.0011	0.0444	0.0241	0.0259	0.0816	0.0189	0.0781	0.0011
20	rs2869313	46578103	1.05	0.0706003084525404	0.78	0.709419594942363	0.32439798168297	0.216516171603596	0.0163	0.0101	0.0287	0.0025	0.146	0.0032	0.0025	0.0685	9e-04	0.1049	0.1521	0.0245	0.0021	0.1284	0.0212	0.0026	0.0059	0.0027	0.0011	0.0461	0.0236	0.0247	0.0816	0.0191	0.0743	0.0012
20	rs4810739	46584531	1.05	0.0706003084525404	0.78	0.709419594942363	0.48209771185438	0.212664790837299	0.017	0.0101	0.0285	0.0022	0.1477	0.0031	0.0023	0.0678	9e-04	0.1047	0.1542	0.0239	0.0019	0.1283	0.021	0.0025	0.0061	0.0026	0.001	0.0474	0.0231	0.0238	0.0815	0.0193	0.0727	0.0011
20	rs117604881	46588057	1.05	0.0706003084525404	0.78	0.709419594942363	0.490497207325209	0.224721025839204	0.0171	0.0102	0.0284	0.0021	0.1478	0.003	0.0022	0.0678	8e-04	0.1046	0.1545	0.0238	0.0019	0.1284	0.0209	0.0024	0.006	0.0026	0.001	0.0475	0.0232	0.0238	0.0818	0.0194	0.0726	0.0011
20	rs6063188	46592955	1.05	0.0706003084525404	0.78	0.709419594942363	0.484827620258651	0.2405362278737	0.0173	0.0101	0.0283	0.0021	0.148	0.0029	0.0022	0.0679	8e-04	0.1043	0.1549	0.0237	0.0018	0.1285	0.0208	0.0023	0.0058	0.0025	0.001	0.0476	0.0232	0.0237	0.0822	0.0195	0.0724	0.0011
20	rs6090770	46614407	1.05	0.0706003084525404	0.78	0.709419594942363	0.554411212622593	0.28001716471745	0.0174	0.0101	0.0282	0.002	0.1477	0.0027	0.0021	0.0684	8e-04	0.1041	0.1549	0.0235	0.0018	0.129	0.0206	0.0022	0.006	0.0025	0.001	0.0475	0.0232	0.0236	0.0833	0.0194	0.0721	0.0011
20	rs13037148	46615385	1.05	0.0706003084525404	0.78	0.709419594942363	0.56652673788427	0.302523690703936	0.0174	0.01	0.0283	0.002	0.1477	0.0027	0.0021	0.0694	8e-04	0.1037	0.155	0.0235	0.0018	0.129	0.0206	0.0022	0.006	0.0025	0.001	0.0477	0.0232	0.0235	0.0827	0.0194	0.0718	0.001
20	rs78788268	46619103	1.05	0.0706003084525404	0.78	0.709419594942363	0.566727472122089	0.305627763977358	0.0174	0.01	0.0283	0.002	0.1481	0.0026	0.002	0.0694	8e-04	0.1036	0.1554	0.0235	0.0018	0.129	0.0202	0.0022	0.006	0.0024	0.001	0.0477	0.0231	0.0235	0.0828	0.0195	0.0717	0.001
20	rs117248505	46620922	1.05	0.0706003084525404	0.78	0.709419594942363	0.559987731946951	0.318137967515248	0.0175	0.01	0.0282	0.002	0.1483	0.0026	0.002	0.0694	8e-04	0.1035	0.1555	0.0235	0.0018	0.129	0.0201	0.0022	0.006	0.0024	0.001	0.0477	0.0231	0.0235	0.0828	0.0196	0.0717	0.001
20	rs117392055	46622811	1.05	0.0706003084525404	0.78	0.709419594942363	0.559522021568912	0.322502909233952	0.0175	0.01	0.0282	0.002	0.1483	0.0026	0.002	0.0694	8e-04	0.1035	0.1556	0.0235	0.0018	0.129	0.02	0.0022	0.006	0.0024	0.001	0.0478	0.0231	0.0234	0.0829	0.0196	0.0716	0.001
20	rs76111894	46628290	1.05	0.0706003084525404	0.79	0.649136622646432	0.572630460987226	0.33557888955873	0.0175	0.01	0.0282	0.0019	0.1486	0.0026	0.002	0.0696	7e-04	0.1033	0.1558	0.0235	0.0018	0.129	0.0199	0.0022	0.006	0.0023	0.001	0.0479	0.0231	0.0234	0.0828	0.0196	0.0715	0.001
20	rs78308367	46638011	1.05	0.0706003084525404	0.79	0.649136622646432	0.590169306228742	0.339642107574967	0.0175	0.01	0.0281	0.0019	0.1489	0.0026	0.0019	0.0697	7e-04	0.103	0.156	0.0235	0.0018	0.1291	0.0199	0.0021	0.0061	0.0023	0.001	0.048	0.0231	0.0233	0.0828	0.0196	0.0713	0.001
20	rs12481385	46647110	1.05	0.0706003084525404	0.79	0.649136622646432	0.589487569004495	0.384093878862328	0.0176	0.01	0.028	0.0019	0.1492	0.0025	0.0019	0.0698	7e-04	0.1031	0.1561	0.0234	0.0018	0.1291	0.0199	0.0021	0.0061	0.0022	0.001	0.0481	0.0231	0.0232	0.0828	0.0196	0.0712	0.001
20	rs73913274	46650328	1.05	0.0706003084525404	0.79	0.649136622646432	0.586492268014031	0.393063826291004	0.0176	0.01	0.0279	0.0019	0.1492	0.0025	0.0019	0.07	6e-04	0.1031	0.1561	0.0234	0.0018	0.1292	0.0198	0.0021	0.0061	0.0022	9e-04	0.0481	0.0231	0.0232	0.0828	0.0196	0.0711	0.001
20	rs6066587	46656060	1.05	0.0706003084525404	0.79	0.649136622646432	0.577616429673881	0.404939406479812	0.0177	0.01	0.0278	0.0019	0.1493	0.0025	0.0019	0.0702	6e-04	0.1031	0.1561	0.0234	0.0018	0.1294	0.0198	0.0021	0.0061	0.0022	9e-04	0.0482	0.0231	0.0231	0.0828	0.0196	0.0711	0.001
20	rs117210748	46656152	1.05	0.0706003084525404	0.8	0.592267592767429	0.578899860472371	0.403384915526866	0.0177	0.0099	0.0278	0.0019	0.1493	0.0025	0.0019	0.0702	6e-04	0.1031	0.1561	0.0234	0.0018	0.1294	0.0198	0.0021	0.0061	0.0022	9e-04	0.0482	0.0231	0.0231	0.0828	0.0196	0.0711	0.001
20	rs116958724	46660391	1.06	0.0601162778244188	0.8	0.592267592767429	0.590305697512367	0.409092702419253	0.0177	0.0099	0.0277	0.0018	0.1494	0.0024	0.0018	0.0703	6e-04	0.1033	0.1561	0.0233	0.0018	0.1294	0.0197	0.0021	0.0061	0.0022	9e-04	0.0482	0.0231	0.023	0.0828	0.0195	0.0711	0.001
20	rs117789905	46664448	1.06	0.0601162778244188	0.8	0.592267592767429	0.581741622590539	0.422539043765051	0.0177	0.0098	0.0274	0.0018	0.1497	0.0024	0.0017	0.0705	6e-04	0.1036	0.1561	0.0233	0.0017	0.1295	0.0195	0.0021	0.006	0.0022	9e-04	0.0482	0.0232	0.023	0.0829	0.0194	0.071	0.001
20	rs79539626	46671337	1.06	0.0601162778244188	0.8	0.592267592767429	0.590783182057035	0.443125444098646	0.0178	0.0097	0.0268	0.0016	0.1506	0.0023	0.0015	0.0712	6e-04	0.1043	0.1563	0.0231	0.0017	0.1296	0.019	0.002	0.006	0.0022	9e-04	0.0482	0.0233	0.0227	0.083	0.0192	0.0709	9e-04
20	rs77172576	46680596	1.06	0.0601162778244188	0.8	0.592267592767429	0.589419415377806	0.471647697668966	0.0179	0.0097	0.0267	0.0016	0.1508	0.0022	0.0015	0.0713	6e-04	0.1044	0.1564	0.023	0.0017	0.1295	0.0189	0.002	0.0059	0.0022	9e-04	0.0482	0.0234	0.0227	0.083	0.0191	0.071	9e-04
20	rs62201066	46685153	1.06	0.0601162778244188	0.8	0.592267592767429	0.598996422251588	0.471242754429821	0.0179	0.0097	0.0267	0.0015	0.151	0.0022	0.0015	0.0713	6e-04	0.1042	0.1564	0.023	0.0017	0.1296	0.0189	0.002	0.0059	0.0022	8e-04	0.0483	0.0234	0.0227	0.083	0.0191	0.071	9e-04
20	rs78352656	46689628	1.06	0.0601162778244188	0.8	0.592267592767429	0.598447241218651	0.465717630743578	0.0179	0.0097	0.0266	0.0015	0.1512	0.0022	0.0014	0.0713	6e-04	0.1041	0.1563	0.0229	0.0017	0.1297	0.0189	0.002	0.006	0.0022	8e-04	0.0483	0.0235	0.0227	0.083	0.0191	0.071	9e-04
20	rs77370368	46699704	1.06	0.0601162778244188	0.8	0.592267592767429	0.599889337831263	0.464776018810873	0.0179	0.0097	0.0264	0.0015	0.1517	0.0021	0.0014	0.0712	6e-04	0.1039	0.1562	0.0228	0.0018	0.1298	0.0189	0.002	0.006	0.0023	8e-04	0.0483	0.0235	0.0227	0.083	0.019	0.071	9e-04
20	rs4810761	46700159	1.06	0.0601162778244188	0.8	0.592267592767429	0.562119007100172	0.47137772545368	0.0179	0.0097	0.0264	0.0015	0.1518	0.0021	0.0014	0.0712	6e-04	0.1039	0.1562	0.0228	0.0018	0.1299	0.0189	0.002	0.006	0.0021	8e-04	0.0483	0.0235	0.0227	0.083	0.019	0.071	9e-04
20	rs75376320	46702175	1.06	0.0601162778244188	0.8	0.592267592767429	0.550774130793835	0.442992649643757	0.018	0.0097	0.0263	0.0015	0.152	0.0021	0.0014	0.0711	6e-04	0.1038	0.1563	0.0228	0.0018	0.13	0.0189	0.002	0.006	0.0021	8e-04	0.0483	0.0235	0.0227	0.0828	0.0191	0.071	9e-04
20	rs11699805	46707666	1.07	0.0508949488002241	0.8	0.592267592767429	0.511578288220328	0.438086714790949	0.018	0.0096	0.0261	0.0015	0.1523	0.0021	0.0014	0.0709	6e-04	0.1036	0.1567	0.0227	0.0018	0.1304	0.0189	0.002	0.0059	0.002	8e-04	0.0483	0.0237	0.0227	0.0825	0.0191	0.071	9e-04
20	rs117046746	46708692	1.07	0.0508949488002241	0.81	0.53874877155386	0.514834668255242	0.418741260159837	0.018	0.0097	0.0261	0.0015	0.1524	0.0021	0.0014	0.0709	6e-04	0.1035	0.1567	0.0227	0.0018	0.1304	0.0189	0.002	0.0059	0.002	8e-04	0.0483	0.0237	0.0228	0.0825	0.0191	0.071	9e-04
20	rs78238952	46709524	1.07	0.0508949488002241	0.81	0.53874877155386	0.507569346551518	0.415735840395575	0.018	0.0097	0.0261	0.0015	0.1525	0.0021	0.0014	0.0709	6e-04	0.1035	0.1567	0.0227	0.0018	0.1304	0.0189	0.002	0.0059	0.002	8e-04	0.0482	0.0237	0.0229	0.0825	0.0191	0.0709	9e-04
20	rs118023823	46712886	1.07	0.0508949488002241	0.81	0.53874877155386	0.486133159668632	0.409352667664287	0.018	0.0097	0.026	0.0014	0.1529	0.0021	0.0013	0.0708	6e-04	0.1033	0.1566	0.0227	0.0018	0.1304	0.0188	0.002	0.0059	0.002	8e-04	0.0481	0.0236	0.0232	0.0826	0.0191	0.0709	9e-04
20	rs76648672	46716469	1.07	0.0508949488002241	0.81	0.53874877155386	0.468682564733618	0.400668508683093	0.018	0.0097	0.0259	0.0014	0.1533	0.002	0.0013	0.0707	6e-04	0.1031	0.1566	0.0227	0.0017	0.1305	0.0187	0.002	0.0059	0.002	8e-04	0.048	0.0237	0.0236	0.0824	0.0191	0.0708	9e-04
20	rs79748644	46719950	1.07	0.0508949488002241	0.81	0.53874877155386	0.452743856639565	0.382689563129021	0.0179	0.0098	0.0258	0.0014	0.1537	0.002	0.0013	0.0706	6e-04	0.103	0.1566	0.0227	0.0017	0.1306	0.0187	0.002	0.0059	0.0019	8e-04	0.0479	0.0237	0.0239	0.0822	0.0191	0.0707	9e-04
20	rs6018920	46735825	1.08	0.0428324673547855	0.81	0.53874877155386	0.405364218026426	0.369104958407248	0.0177	0.0099	0.0255	0.0014	0.1546	0.002	0.0013	0.0704	6e-04	0.1026	0.1566	0.0227	0.0016	0.1309	0.0186	0.002	0.0059	0.0019	8e-04	0.0476	0.0238	0.0246	0.0819	0.019	0.0706	9e-04
20	rs6090803	46751536	1.08	0.0428324673547855	0.81	0.53874877155386	0.411072627068545	0.332755372513096	0.018	0.01	0.0255	0.0013	0.1553	0.0019	0.0012	0.07	7e-04	0.1021	0.1568	0.0228	0.0015	0.1312	0.0187	0.0021	0.0059	0.0018	8e-04	0.0476	0.0242	0.0247	0.0811	0.0192	0.0703	9e-04
20	rs66773748	46753885	1.08	0.0428324673547855	0.81	0.53874877155386	0.405079847584457	0.331774910618468	0.018	0.01	0.0254	0.0013	0.1554	0.0019	0.0012	0.0699	7e-04	0.1021	0.1569	0.0228	0.0015	0.1313	0.0187	0.0021	0.0058	0.0018	8e-04	0.0476	0.0242	0.0247	0.081	0.0192	0.0703	9e-04
20	rs74604667	46757152	1.08	0.0428324673547855	0.81	0.53874877155386	0.409813347645602	0.321652798092679	0.018	0.01	0.0254	0.0013	0.1554	0.0019	0.0012	0.0699	7e-04	0.102	0.1569	0.0228	0.0015	0.1313	0.0187	0.0021	0.0058	0.0018	8e-04	0.0475	0.0243	0.0248	0.0809	0.0192	0.0703	0.001
20	rs4809677	46765372	1.09	0.0358267755764475	0.81	0.53874877155386	0.457140867840686	0.341864372379383	0.0186	0.0101	0.0247	0.0012	0.1565	0.0018	0.001	0.071	7e-04	0.1009	0.1568	0.0229	0.0012	0.131	0.019	0.0021	0.0057	0.0018	8e-04	0.0477	0.0252	0.025	0.0798	0.0191	0.0698	0.0011
20	rs4624440	46769600	1.09	0.0358267755764475	0.81	0.53874877155386	0.44092280671303	0.343843232318371	0.0187	0.0101	0.0246	0.0011	0.1565	0.0018	0.001	0.0712	7e-04	0.1008	0.1568	0.0229	0.0012	0.131	0.019	0.0021	0.0057	0.0018	8e-04	0.0477	0.0253	0.025	0.0797	0.0191	0.0698	0.0011
20	rs75393943	46775810	1.09	0.0358267755764475	0.81	0.53874877155386	0.446217275407552	0.341864372379383	0.0188	0.0102	0.0244	0.0011	0.1568	0.0018	0.001	0.0714	7e-04	0.1007	0.1569	0.0229	0.0012	0.1308	0.0191	0.0021	0.0057	0.0018	8e-04	0.0476	0.0253	0.025	0.0795	0.0191	0.0696	0.0012
20	rs227880	46777003	1.09	0.0358267755764475	0.81	0.53874877155386	0.435895390033196	0.342853389947382	0.0188	0.0102	0.0244	0.0011	0.1568	0.0018	0.001	0.0715	7e-04	0.1007	0.1569	0.0229	0.0012	0.1308	0.0191	0.0021	0.0057	0.0018	8e-04	0.0476	0.0253	0.025	0.0794	0.0191	0.0695	0.0012
20	rs227882	46778108	1.09	0.0358267755764475	0.81	0.53874877155386	0.441753580661802	0.340135581563719	0.0188	0.0102	0.0243	0.0011	0.1568	0.0018	0.001	0.0714	7e-04	0.1007	0.1569	0.0229	0.0012	0.1308	0.0191	0.0021	0.0057	0.0018	8e-04	0.0476	0.0253	0.025	0.0794	0.0191	0.0695	0.0012
20	rs11086243	46779235	1.09	0.0358267755764475	0.8	0.592267592767429	0.433951245978433	0.339642107574967	0.0188	0.0102	0.0243	0.0011	0.1569	0.0018	0.001	0.0714	7e-04	0.1007	0.157	0.0229	0.0011	0.1308	0.0192	0.0022	0.0057	0.0018	7e-04	0.0476	0.0254	0.0251	0.0794	0.019	0.0695	0.0012
20	rs71352142	46781675	1.09	0.0358267755764475	0.8	0.592267592767429	0.416474937518472	0.346941786734626	0.0189	0.0103	0.0242	0.0011	0.1568	0.0018	0.001	0.0713	7e-04	0.1005	0.1571	0.0229	0.0011	0.1306	0.0192	0.0022	0.0057	0.0017	8e-04	0.0476	0.0254	0.025	0.0798	0.019	0.0696	0.0012
20	rs73315410	46782073	1.09	0.0358267755764475	0.8	0.592267592767429	0.41791764945783	0.346817690895416	0.0189	0.0103	0.0241	0.0011	0.1569	0.0018	0.001	0.0713	7e-04	0.1005	0.1571	0.0229	0.0011	0.1306	0.0192	0.0022	0.0057	0.0017	8e-04	0.0476	0.0254	0.025	0.0798	0.019	0.0696	0.0012
20	rs162076	46785499	1.1	0.0297783867163545	0.8	0.592267592767429	0.345184948094127	0.425426289504591	0.0189	0.0108	0.0233	0.0012	0.1572	0.002	0.0012	0.0709	8e-04	0.0993	0.1569	0.0226	0.0011	0.1297	0.019	0.0023	0.0058	0.0011	8e-04	0.0474	0.0254	0.0249	0.083	0.0189	0.0698	0.0013
20	rs827944	46787825	1.1	0.0297783867163545	0.8	0.592267592767429	0.251844489849008	0.473808921264791	0.019	0.0119	0.0208	0.0015	0.1581	0.002	0.0016	0.071	0.0012	0.0983	0.1568	0.0227	0.0011	0.1278	0.0192	0.0023	0.0061	0.0011	8e-04	0.0468	0.0253	0.0246	0.0848	0.0188	0.0704	0.0013
20	rs382820	46794060	1.1	0.0297783867163545	0.8	0.592267592767429	0.256118383931499	0.479494305227694	0.019	0.0118	0.0206	0.0016	0.1581	0.0021	0.0017	0.0709	0.0012	0.0982	0.1563	0.0227	0.0011	0.1278	0.0192	0.0024	0.0064	0.0011	8e-04	0.0468	0.0253	0.0245	0.0851	0.0189	0.0703	0.0013
20	rs707514	46796524	1.1	0.0297783867163545	0.8	0.592267592767429	0.262466843005446	0.487918931697441	0.019	0.0117	0.0204	0.0017	0.1579	0.0021	0.0018	0.0707	0.0012	0.0982	0.1565	0.0227	0.0011	0.1278	0.0192	0.0024	0.0064	0.0011	8e-04	0.0468	0.0254	0.0244	0.0852	0.0189	0.0704	0.0014
20	rs73135701	46798806	1.1	0.0297783867163545	0.8	0.592267592767429	0.264374222865272	0.487510419262936	0.019	0.0117	0.0204	0.0017	0.1579	0.0021	0.0018	0.0707	0.0012	0.0981	0.1565	0.0227	0.0011	0.1278	0.0192	0.0024	0.0064	0.0011	8e-04	0.0468	0.0254	0.0244	0.0852	0.0189	0.0704	0.0014
20	rs228210	46800269	1.1	0.0297783867163545	0.8	0.592267592767429	0.26414676064498	0.486421483203512	0.019	0.0117	0.0204	0.0017	0.1579	0.0021	0.0018	0.0707	0.0012	0.0981	0.1565	0.0227	0.0011	0.1278	0.0192	0.0024	0.0064	0.0011	8e-04	0.0469	0.0253	0.0244	0.0852	0.0189	0.0705	0.0014
20	rs13040283	46802376	1.1	0.0297783867163545	0.8	0.592267592767429	0.267432463749806	0.488327532078867	0.019	0.0117	0.0204	0.0017	0.1579	0.0021	0.0018	0.0707	0.0012	0.098	0.1564	0.0228	0.0011	0.1278	0.0192	0.0024	0.0064	0.0011	8e-04	0.0468	0.0253	0.0244	0.0852	0.0189	0.0705	0.0014
20	rs228222	46802639	1.1	0.0297783867163545	0.8	0.592267592767429	0.268440819463663	0.485333174157101	0.019	0.0117	0.0204	0.0017	0.1579	0.0021	0.0018	0.0707	0.0012	0.098	0.1564	0.0228	0.0011	0.1278	0.0192	0.0024	0.0064	0.0011	8e-04	0.0468	0.0253	0.0244	0.0852	0.0189	0.0705	0.0014
20	rs117779341	46805778	1.1	0.0297783867163545	0.8	0.592267592767429	0.296343699763888	0.491872410212389	0.019	0.0117	0.0204	0.0017	0.1578	0.0022	0.0019	0.0708	0.0012	0.0978	0.1564	0.0228	0.0011	0.1278	0.0192	0.0024	0.0065	0.0011	8e-04	0.0468	0.0253	0.0244	0.0852	0.019	0.0705	0.0014
20	rs852328	46813169	1.1	0.0297783867163545	0.8	0.592267592767429	0.281030200722289	0.494193765148481	0.019	0.0115	0.0202	0.0021	0.1569	0.0025	0.0022	0.0715	0.0013	0.0963	0.156	0.0231	0.0011	0.1271	0.0195	0.0027	0.0071	0.0013	9e-04	0.0463	0.0252	0.0249	0.0842	0.0194	0.0712	0.0015
20	rs78033792	46824280	1.1	0.0297783867163545	0.8	0.592267592767429	0.260476681033783	0.470028468157934	0.019	0.0115	0.0201	0.0023	0.1575	0.0026	0.0023	0.0714	0.0013	0.0959	0.156	0.0232	0.0012	0.1265	0.0196	0.0028	0.0072	0.0014	9e-04	0.0463	0.0248	0.025	0.0838	0.0195	0.0713	0.0015
20	rs852346	46824516	1.1	0.0297783867163545	0.8	0.592267592767429	0.245157921894184	0.454451375686498	0.019	0.0115	0.0201	0.0023	0.1575	0.0026	0.0024	0.0714	0.0013	0.0959	0.156	0.0233	0.0012	0.1265	0.0196	0.0028	0.0072	0.0014	9e-04	0.0463	0.0248	0.025	0.0838	0.0195	0.0713	0.0016
20	rs6125246	46826803	1.1	0.0297783867163545	0.8	0.592267592767429	0.209750849058124	0.424244502495123	0.0192	0.0117	0.0199	0.0025	0.1585	0.0026	0.0025	0.0728	0.0014	0.0959	0.1547	0.0233	0.0013	0.1252	0.02	0.0028	0.0073	0.0015	0.001	0.046	0.024	0.0255	0.0832	0.0198	0.0709	0.0016
20	rs62202399	46826889	1.1	0.0297783867163545	0.8	0.592267592767429	0.205887814950364	0.424113247561946	0.0192	0.0117	0.0199	0.0025	0.1585	0.0027	0.0025	0.0728	0.0014	0.0959	0.1547	0.0234	0.0013	0.1252	0.02	0.0028	0.0073	0.0015	0.001	0.0459	0.024	0.0255	0.0832	0.0198	0.0709	0.0016
20	rs852349	46827141	1.1	0.0297783867163545	0.79	0.649136622646432	0.198982155539786	0.426083220514208	0.0192	0.0117	0.02	0.0026	0.1586	0.0027	0.0025	0.0729	0.0014	0.096	0.1545	0.0235	0.0013	0.1252	0.0201	0.0029	0.0073	0.0015	0.001	0.0459	0.0238	0.0255	0.0831	0.0197	0.0709	0.0016
20	rs6012358	46828018	1.11	0.0245911388883176	0.79	0.649136622646432	0.211154679362152	0.442594329773925	0.0192	0.0117	0.0199	0.0027	0.1588	0.0028	0.0025	0.0731	0.0014	0.0962	0.1536	0.0236	0.0013	0.1251	0.0201	0.0029	0.0074	0.0015	0.001	0.0457	0.0237	0.0255	0.0832	0.0197	0.0708	0.0016
20	rs73139646	46829121	1.11	0.0245911388883176	0.79	0.649136622646432	0.224109501188592	0.450845538870981	0.0193	0.0118	0.0198	0.0028	0.159	0.0028	0.0026	0.0732	0.0014	0.0961	0.1534	0.0237	0.0013	0.1253	0.0201	0.0029	0.0075	0.0015	9e-04	0.0455	0.0237	0.0256	0.0829	0.0196	0.0706	0.0016
20	rs6018969	46830078	1.11	0.0245911388883176	0.79	0.649136622646432	0.196504128630662	0.428582044452639	0.0194	0.0118	0.0196	0.0029	0.1591	0.0029	0.0028	0.0733	0.0014	0.0961	0.1532	0.0238	0.0013	0.1251	0.0201	0.0029	0.0076	0.0015	0.001	0.0454	0.0237	0.0256	0.0827	0.0195	0.0705	0.0016
20	rs4810770	46831642	1.11	0.0245911388883176	0.79	0.649136622646432	0.163980477124397	0.366329049900992	0.0196	0.0119	0.0191	0.0034	0.1603	0.0034	0.0032	0.0738	0.0014	0.0963	0.1521	0.0244	0.0015	0.1239	0.0203	0.0034	0.008	0.0016	0.001	0.0445	0.0235	0.0259	0.0814	0.0195	0.0697	0.0017
20	rs78727651	46832417	1.11	0.0245911388883176	0.79	0.649136622646432	0.182672490270936	0.366455098977251	0.0197	0.0121	0.0184	0.0038	0.1615	0.0038	0.0035	0.0744	0.0015	0.0968	0.1507	0.0249	0.0018	0.1224	0.0204	0.0039	0.0084	0.0017	0.0011	0.0437	0.0232	0.0258	0.0799	0.0196	0.0698	0.0018
20	rs4810772	46832499	1.11	0.0245911388883176	0.79	0.649136622646432	0.171338126722616	0.35766147099645	0.0198	0.0122	0.0184	0.0039	0.1617	0.0038	0.0036	0.0745	0.0014	0.097	0.1505	0.0249	0.0019	0.1221	0.0204	0.0039	0.0084	0.0017	0.0011	0.0436	0.0231	0.0258	0.0797	0.0197	0.0698	0.0019
20	rs11697875	46832936	1.1	0.0297783867163545	0.79	0.649136622646432	0.184044498912348	0.339765456616193	0.0199	0.0123	0.0179	0.0041	0.1623	0.004	0.0038	0.0747	0.0014	0.0979	0.1499	0.0255	0.0021	0.1206	0.0204	0.0041	0.0088	0.0017	0.0012	0.0431	0.0226	0.0257	0.0786	0.02	0.07	0.0019
20	rs76960774	46833910	1.1	0.0297783867163545	0.79	0.649136622646432	0.259484688887123	0.437160205110275	0.02	0.0126	0.017	0.0045	0.1632	0.0044	0.004	0.0759	0.0015	0.0981	0.1492	0.0254	0.0022	0.1187	0.0204	0.0045	0.0092	0.0018	0.0013	0.042	0.0221	0.0253	0.0781	0.0199	0.0712	0.0021
20	rs852361	46837422	1.1	0.0297783867163545	0.79	0.649136622646432	0.230812238387405	0.389981945165096	0.0201	0.0126	0.0168	0.0045	0.1633	0.0044	0.0041	0.0761	0.0015	0.0981	0.1491	0.0254	0.0022	0.1185	0.0204	0.0045	0.0093	0.0018	0.0013	0.0418	0.0221	0.0253	0.078	0.0199	0.0713	0.0021
20	rs6018975	46838087	1.1	0.0297783867163545	0.79	0.649136622646432	0.232208345805933	0.392164250536285	0.0201	0.0126	0.0168	0.0045	0.1633	0.0044	0.0041	0.0762	0.0015	0.0981	0.1491	0.0254	0.0022	0.1185	0.0204	0.0045	0.0093	0.0018	0.0013	0.0419	0.0221	0.0253	0.078	0.0199	0.0713	0.0021
20	rs6018977	46840267	1.09	0.0358267755764475	0.79	0.649136622646432	0.303011322263841	0.434383823819548	0.0201	0.0127	0.0154	0.0047	0.1643	0.0047	0.0042	0.0767	0.0016	0.0992	0.1488	0.0256	0.0023	0.1162	0.0202	0.0047	0.0097	0.0019	0.0014	0.0411	0.0219	0.0254	0.0779	0.0199	0.072	0.0022
20	rs852371	46840318	1.09	0.0358267755764475	0.79	0.649136622646432	0.317033379836075	0.441797975992036	0.0202	0.0128	0.0153	0.0047	0.1644	0.0047	0.0042	0.0769	0.0016	0.0991	0.1485	0.0255	0.0023	0.1161	0.0203	0.0047	0.0097	0.0019	0.0013	0.0411	0.0219	0.0253	0.0781	0.02	0.0721	0.0022
20	rs754743	46840949	1.09	0.0358267755764475	0.79	0.649136622646432	0.417224837228395	0.473808921264791	0.0201	0.013	0.0148	0.0049	0.1638	0.0048	0.0041	0.0789	0.0015	0.0996	0.1462	0.0253	0.0023	0.1164	0.0196	0.0046	0.01	0.0018	0.0012	0.0404	0.0215	0.026	0.0773	0.0206	0.0737	0.0022
20	rs6125252	46841951	1.09	0.0358267755764475	0.79	0.649136622646432	0.419825837200422	0.536305983134215	0.0203	0.0131	0.0146	0.0048	0.1639	0.0048	0.0041	0.0793	0.0015	0.0999	0.1451	0.0247	0.0023	0.1167	0.0193	0.0046	0.01	0.0019	0.0012	0.0404	0.0215	0.0259	0.0774	0.0208	0.0743	0.0022
20	rs6012360	46842415	1.09	0.0358267755764475	0.79	0.649136622646432	0.426217709387478	0.562685303647431	0.0203	0.0131	0.0147	0.0048	0.1639	0.0048	0.004	0.0794	0.0015	0.0999	0.1451	0.0247	0.0023	0.1169	0.0193	0.0046	0.01	0.0019	0.0012	0.0404	0.0215	0.026	0.0774	0.0208	0.0742	0.0022
20	rs73125156	46843430	1.09	0.0358267755764475	0.79	0.649136622646432	0.438790073124505	0.573153165295075	0.0203	0.0131	0.0147	0.0048	0.1638	0.0048	0.004	0.0793	0.0015	0.0999	0.145	0.0247	0.0023	0.117	0.0193	0.0045	0.01	0.0019	0.0012	0.0404	0.0215	0.026	0.0774	0.0208	0.0743	0.0022
20	rs67667984	46845286	1.09	0.0358267755764475	0.81	0.53874877155386	0.438494263767252	0.563814696111984	0.0203	0.0132	0.0147	0.0048	0.1635	0.0048	0.004	0.0794	0.0015	0.0998	0.1449	0.0248	0.0023	0.1171	0.0192	0.0045	0.01	0.0019	0.0012	0.0403	0.0215	0.026	0.0774	0.0208	0.0744	0.0022
20	rs76351294	46845958	1.09	0.0358267755764475	0.81	0.53874877155386	0.474506009308376	0.582386351564877	0.0203	0.0132	0.0147	0.0048	0.1635	0.0048	0.004	0.0796	0.0016	0.0999	0.1447	0.0247	0.0023	0.1171	0.0192	0.0045	0.01	0.0019	0.0012	0.0404	0.0215	0.026	0.0772	0.0208	0.0746	0.0022
20	rs6018981	46846776	1.09	0.0358267755764475	0.8	0.592267592767429	0.522857684447201	0.635604637377747	0.0202	0.0132	0.0146	0.0048	0.1632	0.0047	0.0039	0.0809	0.0016	0.1001	0.1438	0.0245	0.0023	0.117	0.0189	0.0046	0.01	0.002	0.0012	0.0407	0.0216	0.0261	0.076	0.0209	0.0753	0.0023
20	rs4810774	46847862	1.09	0.0358267755764475	0.8	0.592267592767429	0.548926853343169	0.677619611205749	0.02	0.0135	0.0142	0.0045	0.1653	0.0046	0.0036	0.0823	0.0016	0.1001	0.1403	0.0233	0.0023	0.1161	0.019	0.0042	0.0099	0.002	0.0012	0.0406	0.0219	0.0265	0.0768	0.0209	0.0779	0.0022
20	rs116902289	46847889	1.09	0.0358267755764475	0.79	0.649136622646432	0.560320493472692	0.689291726763625	0.02	0.0135	0.0142	0.0045	0.1653	0.0046	0.0036	0.0823	0.0016	0.1001	0.1402	0.0232	0.0023	0.1161	0.019	0.0042	0.0099	0.002	0.0012	0.0406	0.0219	0.0265	0.0768	0.0209	0.0779	0.0022
20	rs79230293	46848223	1.08	0.0428324673547855	0.79	0.649136622646432	0.616484012390349	0.803463378807584	0.0201	0.0135	0.0142	0.0044	0.1656	0.0045	0.0035	0.083	0.0016	0.1	0.1395	0.023	0.0022	0.1156	0.0192	0.0041	0.0099	0.002	0.0012	0.0405	0.022	0.0264	0.0765	0.021	0.0787	0.0021
20	rs75083	46848731	1.08	0.0428324673547855	0.79	0.649136622646432	0.605190732349375	0.835591673352517	0.02	0.0136	0.0142	0.0042	0.1661	0.0045	0.0034	0.084	0.0016	0.0999	0.1385	0.023	0.0022	0.1149	0.0195	0.004	0.0099	0.002	0.0012	0.0404	0.0219	0.0263	0.0762	0.021	0.0799	0.0022
20	rs4809683	46849730	1.08	0.0428324673547855	0.79	0.649136622646432	0.683317349011861	0.721880706399198	0.0196	0.0138	0.0144	0.004	0.1678	0.0043	0.0031	0.085	0.0016	0.0998	0.1366	0.0228	0.0021	0.1144	0.0196	0.0036	0.0097	0.002	0.0011	0.0404	0.0218	0.0269	0.0761	0.021	0.0811	0.0021
20	rs11086250	46850333	1.07	0.0508949488002241	0.79	0.649136622646432	0.624649318065701	0.586232116660572	0.0194	0.014	0.0147	0.0039	0.1688	0.0042	0.0029	0.0856	0.0016	0.0996	0.1353	0.0227	0.002	0.1142	0.0196	0.0033	0.0096	0.0021	0.0011	0.0404	0.0217	0.0274	0.076	0.021	0.0818	0.002
20	rs3091831	46851735	1.06	0.0601162778244188	0.79	0.649136622646432	0.446694706737029	0.498570944996863	0.0183	0.0142	0.0166	0.0034	0.1708	0.0041	0.0029	0.0873	0.0016	0.0989	0.1302	0.0229	0.0017	0.113	0.0204	0.0032	0.0088	0.002	0.001	0.0398	0.0216	0.0277	0.0766	0.0215	0.0842	0.0019
20	rs98531	46851924	1.06	0.0601162778244188	0.79	0.649136622646432	0.416186693736849	0.499940832275283	0.0181	0.0141	0.0168	0.0034	0.1711	0.0041	0.0029	0.0877	0.0017	0.0988	0.1296	0.0229	0.0017	0.1128	0.0205	0.0032	0.0088	0.002	0.001	0.0398	0.0215	0.0278	0.077	0.0213	0.0843	0.0019
20	rs62202412	46852742	1.06	0.0601162778244188	0.79	0.649136622646432	0.434186670872733	0.5328218069394	0.018	0.0137	0.0167	0.0032	0.1718	0.0039	0.0028	0.0879	0.0016	0.0992	0.1296	0.0231	0.0016	0.1129	0.0206	0.0031	0.0086	0.002	0.001	0.0397	0.0214	0.0277	0.077	0.021	0.085	0.0018
20	rs6018984	46853142	1.06	0.0601162778244188	0.79	0.649136622646432	0.419883728678627	0.505155116280496	0.018	0.0136	0.0166	0.0032	0.172	0.0038	0.0027	0.088	0.0016	0.0993	0.1296	0.023	0.0016	0.1129	0.0207	0.003	0.0086	0.002	0.001	0.0396	0.0213	0.0277	0.077	0.0209	0.0852	0.0018
20	rs12625133	46857223	1.06	0.0601162778244188	0.79	0.649136622646432	0.401788469363974	0.503369734103132	0.018	0.0135	0.0167	0.0031	0.1721	0.0037	0.0027	0.0881	0.0016	0.0992	0.1295	0.0231	0.0016	0.113	0.0208	0.003	0.0085	0.0019	0.001	0.0396	0.0213	0.0277	0.0769	0.0209	0.0856	0.0018
20	rs73609607	46857927	1.06	0.0601162778244188	0.79	0.649136622646432	0.406958541732141	0.516729883785269	0.0179	0.0135	0.0167	0.0031	0.1721	0.0037	0.0027	0.0881	0.0016	0.0992	0.1295	0.023	0.0015	0.113	0.0208	0.003	0.0085	0.0019	0.001	0.0395	0.0213	0.0278	0.0769	0.0209	0.0857	0.0018
20	rs376852	46862830	1.06	0.0601162778244188	0.79	0.649136622646432	0.360718139440837	0.437292531573527	0.0178	0.0131	0.0169	0.0031	0.1725	0.0036	0.0027	0.0883	0.0015	0.0992	0.1298	0.023	0.0015	0.113	0.021	0.0029	0.0084	0.0019	0.001	0.0395	0.0211	0.028	0.0768	0.0209	0.0859	0.0017
20	rs6018989	46866897	1.06	0.0601162778244188	0.79	0.649136622646432	0.359486084871485	0.432271666213105	0.0178	0.0131	0.0169	0.0031	0.1726	0.0036	0.0027	0.0883	0.0015	0.0992	0.1298	0.0229	0.0015	0.113	0.021	0.0029	0.0084	0.0018	0.001	0.0395	0.0211	0.028	0.0768	0.0209	0.0859	0.0017
20	rs226839	46876537	1.06	0.0601162778244188	0.79	0.649136622646432	0.374303916610219	0.467467658461391	0.0179	0.0131	0.017	0.003	0.1726	0.0036	0.0026	0.0885	0.0015	0.0992	0.1295	0.0229	0.0015	0.1131	0.021	0.0029	0.0083	0.0018	9e-04	0.0394	0.0212	0.0281	0.0767	0.0209	0.0862	0.0017
20	rs34883067	46881215	1.06	0.0601162778244188	0.79	0.649136622646432	0.384813668434297	0.464641543498737	0.0179	0.0131	0.017	0.003	0.1726	0.0036	0.0026	0.0885	0.0015	0.0992	0.1292	0.0228	0.0015	0.1131	0.0211	0.0029	0.0083	0.0018	9e-04	0.0395	0.0212	0.0281	0.0767	0.0209	0.0863	0.0017
20	rs75294030	46882542	1.05	0.0706003084525404	0.79	0.649136622646432	0.385922708734486	0.459807228926517	0.0179	0.0131	0.017	0.003	0.1726	0.0036	0.0026	0.0886	0.0015	0.0992	0.1291	0.0228	0.0015	0.1131	0.0211	0.0029	0.0083	0.0018	9e-04	0.0395	0.0212	0.0281	0.0767	0.0209	0.0863	0.0016
20	rs62201167	46889414	1.05	0.0706003084525404	0.79	0.649136622646432	0.393955458876858	0.459136845881945	0.0179	0.0131	0.0171	0.003	0.1727	0.0036	0.0026	0.0887	0.0015	0.0993	0.1289	0.0228	0.0014	0.1131	0.0211	0.0029	0.0082	0.0017	9e-04	0.0395	0.0212	0.0281	0.0766	0.021	0.0865	0.0016
20	rs117987924	46889568	1.05	0.0706003084525404	0.79	0.649136622646432	0.39727077884879	0.465717630743578	0.0179	0.0131	0.0171	0.003	0.1727	0.0036	0.0026	0.0887	0.0015	0.0993	0.1289	0.0228	0.0014	0.1131	0.0211	0.0029	0.0082	0.0017	9e-04	0.0395	0.0212	0.0281	0.0766	0.021	0.0865	0.0016
20	rs181386956	46889617	1.05	0.0706003084525404	0.79	0.649136622646432	0.397890437327151	0.467332980120543	0.0179	0.0131	0.0171	0.003	0.1727	0.0036	0.0026	0.0887	0.0015	0.0993	0.1289	0.0228	0.0014	0.1131	0.0211	0.0029	0.0082	0.0017	9e-04	0.0395	0.0212	0.0281	0.0766	0.021	0.0866	0.0016
20	rs73128713	46893273	1.05	0.0706003084525404	0.79	0.649136622646432	0.419420708179028	0.459002800093993	0.018	0.0131	0.0171	0.003	0.1728	0.0035	0.0026	0.0888	0.0015	0.0993	0.1286	0.0228	0.0014	0.1131	0.021	0.0029	0.0082	0.0017	8e-04	0.0395	0.0212	0.0281	0.0766	0.0211	0.0867	0.0016
20	rs6066683	46901631	1.05	0.0706003084525404	0.79	0.649136622646432	0.41930499281677	0.448179448481778	0.018	0.013	0.0171	0.0029	0.1728	0.0035	0.0026	0.0889	0.0014	0.0994	0.1284	0.0228	0.0014	0.1131	0.021	0.0029	0.0082	0.0017	8e-04	0.0396	0.0212	0.0281	0.0766	0.0211	0.0867	0.0016
20	rs117760627	46903576	1.05	0.0706003084525404	0.8	0.592267592767429	0.424004178595491	0.452847845910839	0.018	0.013	0.0171	0.0029	0.1728	0.0035	0.0026	0.0889	0.0014	0.0994	0.1284	0.0228	0.0014	0.1131	0.021	0.0029	0.0082	0.0017	8e-04	0.0396	0.0212	0.0281	0.0766	0.0211	0.0868	0.0016
20	rs12481242	46907896	1.05	0.0706003084525404	0.81	0.53874877155386	0.433304153290473	0.457930804055189	0.018	0.013	0.0171	0.0029	0.1728	0.0035	0.0026	0.089	0.0014	0.0994	0.1282	0.0228	0.0014	0.113	0.021	0.0029	0.0082	0.0017	8e-04	0.0397	0.0211	0.0282	0.0766	0.0211	0.0868	0.0016
20	rs75661960	46910937	1.05	0.0706003084525404	0.8	0.592267592767429	0.475182561205538	0.447913069701138	0.018	0.013	0.0171	0.0029	0.1728	0.0035	0.0026	0.0889	0.0014	0.0995	0.128	0.0229	0.0014	0.1129	0.021	0.003	0.0083	0.0016	8e-04	0.0397	0.0211	0.0282	0.0766	0.0211	0.0868	0.0015
20	rs35899113	46915813	1.05	0.0706003084525404	0.8	0.592267592767429	0.516050352803798	0.441267285514066	0.018	0.013	0.0172	0.0029	0.1728	0.0035	0.0026	0.0889	0.0014	0.0997	0.1276	0.023	0.0013	0.1128	0.0211	0.003	0.0083	0.0016	8e-04	0.0398	0.0212	0.0282	0.0767	0.0211	0.0868	0.0015
20	rs12479502	46916232	1.05	0.0706003084525404	0.8	0.592267592767429	0.568334543233048	0.483701888811307	0.018	0.0131	0.0172	0.0029	0.1728	0.0034	0.0026	0.0889	0.0013	0.0998	0.1274	0.023	0.0013	0.1127	0.0211	0.003	0.0083	0.0016	8e-04	0.0398	0.0212	0.0283	0.0767	0.021	0.0868	0.0015
20	rs73320071	46921614	1.04	0.0824519171540817	0.8	0.592267592767429	0.649154374814729	0.446581805393163	0.0181	0.0134	0.0176	0.0028	0.1731	0.0035	0.0031	0.0886	0.001	0.1007	0.1238	0.0237	0.0011	0.1105	0.022	0.0036	0.0086	0.0015	0.0012	0.0405	0.0212	0.0288	0.0768	0.0207	0.0874	0.0011
20	rs79176488	46922488	1.03	0.0957762513390589	0.8	0.592267592767429	0.690259061875804	0.475702095162305	0.0182	0.0135	0.0177	0.0028	0.1731	0.0035	0.0032	0.0885	9e-04	0.1009	0.1232	0.0238	0.0011	0.1101	0.0221	0.0037	0.0086	0.0015	0.0013	0.0406	0.0212	0.0289	0.0769	0.0207	0.0875	0.001
20	rs7262846	46922625	1.03	0.0957762513390589	0.8	0.592267592767429	0.703054637237947	0.469758737588602	0.0182	0.0135	0.0177	0.0028	0.1732	0.0035	0.0032	0.0885	9e-04	0.1009	0.1231	0.0238	0.0011	0.11	0.0222	0.0037	0.0086	0.0015	0.0013	0.0406	0.0212	0.0289	0.0769	0.0207	0.0875	0.001
20	rs6125267	46924609	1.03	0.0957762513390589	0.8	0.592267592767429	0.709269286899655	0.45605639780911	0.0182	0.0135	0.0178	0.0028	0.1732	0.0035	0.0033	0.0884	8e-04	0.101	0.1228	0.0239	0.0011	0.1098	0.0222	0.0038	0.0087	0.0015	0.0013	0.0407	0.0212	0.0289	0.0769	0.0207	0.0875	0.001
20	rs404800	46925350	1.03	0.0957762513390589	0.8	0.592267592767429	0.703793199696213	0.459136845881945	0.0182	0.0135	0.0178	0.0028	0.1732	0.0035	0.0033	0.0884	8e-04	0.101	0.1228	0.0239	0.0011	0.1098	0.0222	0.0038	0.0087	0.0015	0.0013	0.0407	0.0212	0.0289	0.0769	0.0207	0.0876	0.001
20	rs16993629	46930840	1.03	0.0957762513390589	0.8	0.592267592767429	0.695982033186453	0.451245812791535	0.0182	0.0135	0.0178	0.0028	0.1732	0.0036	0.0033	0.0884	8e-04	0.1011	0.1227	0.024	0.0011	0.1098	0.0222	0.0038	0.0087	0.0015	0.0013	0.0407	0.0212	0.0289	0.0769	0.0207	0.0876	0.001
20	rs450458	46934643	1.03	0.0957762513390589	0.8	0.592267592767429	0.68594419415497	0.44751358018524	0.0182	0.0135	0.0178	0.0028	0.1732	0.0036	0.0033	0.0884	8e-04	0.1011	0.1227	0.024	0.0011	0.1098	0.0222	0.0038	0.0087	0.0015	0.0013	0.0407	0.0212	0.0289	0.0769	0.0207	0.0876	0.001
20	rs17428274	46938645	1.03	0.0957762513390589	0.8	0.592267592767429	0.691724476495775	0.43161218300432	0.0183	0.0135	0.0179	0.0028	0.1732	0.0036	0.0033	0.0883	8e-04	0.1012	0.1227	0.024	0.0011	0.1096	0.0223	0.0038	0.0087	0.0015	0.0013	0.0407	0.0212	0.0289	0.0769	0.0207	0.0877	0.001
20	rs117344890	46940902	1.03	0.0957762513390589	0.8	0.592267592767429	0.728283749430897	0.483701888811307	0.0183	0.0135	0.0179	0.0029	0.1732	0.0036	0.0033	0.0882	8e-04	0.1011	0.1226	0.024	0.0011	0.1094	0.0223	0.0038	0.0087	0.0015	0.0013	0.0407	0.0213	0.0289	0.0767	0.0207	0.0877	0.001
20	rs11698751	46943182	1.03	0.0957762513390589	0.8	0.592267592767429	0.729184030679664	0.478139049460486	0.0183	0.0135	0.0179	0.0029	0.1733	0.0036	0.0034	0.0882	8e-04	0.1012	0.1225	0.0241	0.0011	0.1093	0.0223	0.0038	0.0088	0.0015	0.0013	0.0407	0.0213	0.0289	0.0767	0.0207	0.0878	0.001
20	rs6122669	46946575	1.03	0.0957762513390589	0.8	0.592267592767429	0.757564247332895	0.496791526453984	0.0183	0.0135	0.0179	0.0029	0.1732	0.0036	0.0034	0.0881	8e-04	0.1012	0.1224	0.0242	0.0011	0.1092	0.0223	0.0039	0.0088	0.0016	0.0013	0.0407	0.0213	0.0289	0.0766	0.0208	0.0879	0.001
20	rs118061740	46949184	1.03	0.0957762513390589	0.81	0.53874877155386	0.762608316731732	0.489962811840807	0.0183	0.0135	0.0179	0.0029	0.1732	0.0036	0.0034	0.0881	8e-04	0.1012	0.1224	0.0242	0.0011	0.1092	0.0223	0.0039	0.0088	0.0016	0.0013	0.0407	0.0213	0.0289	0.0766	0.0208	0.0879	0.001
20	rs453410	46955963	1.03	0.0957762513390589	0.82	0.488512084344485	0.762837940282639	0.47299816147789	0.0183	0.0136	0.018	0.0029	0.1731	0.0035	0.0034	0.088	8e-04	0.1012	0.1223	0.0243	0.0011	0.1091	0.0224	0.0039	0.0089	0.0016	0.0013	0.0407	0.0213	0.0289	0.0765	0.0208	0.0879	0.001
20	rs74811841	46957504	1.03	0.0957762513390589	0.82	0.488512084344485	0.808266147575208	0.509556725914749	0.0183	0.0136	0.018	0.0029	0.173	0.0035	0.0034	0.088	8e-04	0.1012	0.1222	0.0244	0.0011	0.1091	0.0224	0.0039	0.0089	0.0016	0.0013	0.0407	0.0213	0.029	0.0764	0.0208	0.088	0.001
20	rs6019048	46960253	1.03	0.0957762513390589	0.82	0.488512084344485	0.852170895176077	0.506117140511513	0.0183	0.0135	0.0181	0.0029	0.1728	0.0036	0.0035	0.088	8e-04	0.1012	0.1219	0.0245	0.0011	0.1091	0.0224	0.004	0.0089	0.0016	0.0013	0.0406	0.0213	0.029	0.0763	0.0208	0.0881	9e-04
20	rs6125301	46962283	1.03	0.0957762513390589	0.83	0.441484906400802	0.872343496329592	0.469893597831811	0.0182	0.0135	0.0182	0.003	0.1721	0.0037	0.0037	0.0878	8e-04	0.1012	0.1209	0.0249	0.001	0.1092	0.0227	0.0042	0.0091	0.0015	0.0013	0.0405	0.0215	0.0292	0.0759	0.0208	0.0885	9e-04
20	rs6095068	46962819	1.03	0.0957762513390589	0.83	0.441484906400802	0.976667441080307	0.484381419012893	0.0183	0.0135	0.0182	0.003	0.1716	0.0038	0.0038	0.0877	8e-04	0.1011	0.1206	0.0251	0.001	0.1093	0.0228	0.0042	0.0092	0.0015	0.0013	0.0405	0.0215	0.0292	0.0757	0.0209	0.0888	9e-04
20	rs6012396	46964038	1.03	0.0957762513390589	0.83	0.441484906400802	1.05254364814706	0.510934210496508	0.0183	0.0135	0.0183	0.0031	0.1713	0.0038	0.0038	0.0877	8e-04	0.101	0.1203	0.0251	0.001	0.1093	0.0229	0.0043	0.0092	0.0015	0.0013	0.0404	0.0215	0.0293	0.0756	0.0209	0.089	9e-04
20	rs6066701	46967992	1.01	0.127260826833158	0.83	0.441484906400802	1.18833283825545	0.300380292506167	0.0186	0.0135	0.0187	0.0039	0.1675	0.0044	0.0047	0.0872	7e-04	0.0999	0.1157	0.0264	9e-04	0.1091	0.0241	0.0054	0.0104	0.0015	0.0016	0.0399	0.0212	0.0302	0.0744	0.0221	0.0917	8e-04
20	rs399863	46971163	1	0.145626599290586	0.83	0.441484906400802	1.40135325531698	0.2516073173035	0.0187	0.0135	0.019	0.0045	0.1653	0.0047	0.0055	0.0866	7e-04	0.0988	0.1139	0.0275	9e-04	0.1084	0.0244	0.0061	0.011	0.0013	0.0017	0.0395	0.0212	0.0314	0.073	0.0231	0.0929	7e-04
20	rs76255188	46973327	1	0.145626599290586	0.84	0.397589870063919	1.41980549366942	0.25284716171274	0.0187	0.0136	0.019	0.0046	0.165	0.0048	0.0056	0.0865	7e-04	0.099	0.1138	0.0276	9e-04	0.1083	0.0244	0.0062	0.0111	0.0012	0.0017	0.0396	0.0212	0.0314	0.0728	0.0232	0.093	7e-04
20	rs28662271	46979686	1	0.145626599290586	0.84	0.397589870063919	1.42600898844052	0.250931850883349	0.0187	0.0136	0.019	0.0046	0.1648	0.0048	0.0056	0.0865	7e-04	0.0991	0.1137	0.0276	9e-04	0.1082	0.0244	0.0063	0.0112	0.0012	0.0017	0.0396	0.0212	0.0314	0.0727	0.0233	0.093	7e-04
20	rs6095074	46980159	1	0.145626599290586	0.84	0.397589870063919	1.43271606341246	0.252170644269592	0.0187	0.0136	0.019	0.0046	0.1648	0.0048	0.0056	0.0865	7e-04	0.099	0.1137	0.0276	9e-04	0.1081	0.0244	0.0063	0.0112	0.0011	0.0017	0.0396	0.0212	0.0314	0.0728	0.0233	0.093	7e-04
20	rs35285839	46984527	1	0.145626599290586	0.84	0.397589870063919	1.43271606341246	0.252057947031788	0.0187	0.0136	0.019	0.0047	0.1648	0.0048	0.0056	0.0865	7e-04	0.0991	0.1136	0.0276	9e-04	0.1081	0.0243	0.0063	0.0112	0.0011	0.0017	0.0396	0.0212	0.0314	0.0728	0.0233	0.093	7e-04
20	rs8126200	46986926	1	0.145626599290586	0.84	0.397589870063919	1.43320969042654	0.253524251043668	0.0187	0.0136	0.019	0.0047	0.1647	0.0048	0.0057	0.0865	7e-04	0.0991	0.1136	0.0276	9e-04	0.1081	0.0243	0.0063	0.0112	0.0011	0.0017	0.0395	0.0212	0.0313	0.0728	0.0234	0.093	7e-04
20	rs17344506	46987230	1	0.145626599290586	0.84	0.397589870063919	1.43222249932603	0.254880141437348	0.0187	0.0136	0.019	0.0047	0.1647	0.0048	0.0057	0.0865	7e-04	0.0991	0.1136	0.0276	9e-04	0.1081	0.0243	0.0063	0.0112	0.0011	0.0017	0.0395	0.0212	0.0314	0.0728	0.0234	0.093	7e-04
20	rs2038688	46989776	1	0.145626599290586	0.84	0.397589870063919	1.41892009916502	0.25635159060674	0.0186	0.0136	0.019	0.0047	0.1645	0.0048	0.0057	0.0865	7e-04	0.0991	0.1136	0.0277	9e-04	0.1081	0.0243	0.0064	0.0112	0.0011	0.0017	0.0395	0.0212	0.0314	0.0727	0.0235	0.0931	7e-04
20	rs6066716	47004681	1	0.145626599290586	0.84	0.397589870063919	1.39577645343176	0.248572250592162	0.0186	0.0135	0.0192	0.0048	0.1643	0.0049	0.0058	0.0859	7e-04	0.0991	0.1138	0.0279	9e-04	0.1083	0.0243	0.0064	0.0113	0.001	0.0017	0.0394	0.0212	0.0313	0.0727	0.0235	0.0932	6e-04
20	rs116847913	47009193	1	0.145626599290586	0.84	0.397589870063919	1.49229699516232	0.248572250592162	0.0186	0.0136	0.0192	0.005	0.1638	0.0051	0.0062	0.0856	7e-04	0.0989	0.1136	0.0282	8e-04	0.1082	0.0246	0.0066	0.0116	0.001	0.0017	0.0393	0.0206	0.0315	0.0725	0.0238	0.093	6e-04
20	rs2296090	47012256	1	0.145626599290586	0.84	0.397589870063919	1.54453376409218	0.228205386790011	0.0186	0.0136	0.0192	0.0051	0.1635	0.0051	0.0064	0.0854	7e-04	0.0987	0.1136	0.0284	8e-04	0.1082	0.0248	0.0067	0.0117	0.001	0.0017	0.0392	0.0204	0.0316	0.0725	0.0239	0.0929	6e-04
20	rs117411604	47012926	1	0.145626599290586	0.84	0.397589870063919	1.54585310831457	0.227005672416154	0.0186	0.0136	0.0192	0.0051	0.1635	0.0051	0.0064	0.0854	7e-04	0.0987	0.1136	0.0284	8e-04	0.1082	0.0248	0.0067	0.0117	0.001	0.0017	0.0392	0.0204	0.0316	0.0725	0.0239	0.0929	6e-04
20	rs11699944	47017953	0.99	0.165875049708709	0.84	0.397589870063919	1.58306191431447	0.228205386790011	0.0186	0.0136	0.0193	0.0052	0.1633	0.0052	0.0066	0.0853	7e-04	0.0986	0.1136	0.0285	8e-04	0.1082	0.0248	0.0068	0.0118	0.001	0.0017	0.0392	0.0203	0.0317	0.0724	0.024	0.0928	6e-04
20	rs6066724	47018438	0.99	0.165875049708709	0.84	0.397589870063919	1.60584834335463	0.222011047405546	0.0186	0.0136	0.0192	0.0052	0.1632	0.0052	0.0066	0.0852	7e-04	0.0986	0.1137	0.0285	8e-04	0.1082	0.0248	0.0069	0.0118	0.001	0.0018	0.0392	0.0203	0.0316	0.0724	0.024	0.0928	6e-04
20	rs927592	47019290	0.99	0.165875049708709	0.86	0.318862054747229	1.62007156042501	0.235446497019271	0.0186	0.0135	0.0193	0.0052	0.1632	0.0052	0.0067	0.0851	7e-04	0.0986	0.1138	0.0285	8e-04	0.1082	0.0247	0.0069	0.0119	0.001	0.0018	0.0391	0.0203	0.0317	0.0725	0.024	0.0926	6e-04
20	rs62210164	47021254	0.99	0.165875049708709	0.86	0.318862054747229	1.65665705385287	0.234785201672574	0.0186	0.0135	0.0193	0.0053	0.1629	0.0052	0.0067	0.085	7e-04	0.0986	0.1137	0.0286	8e-04	0.1082	0.0248	0.007	0.0119	0.001	0.0018	0.0391	0.0203	0.0317	0.0724	0.024	0.0925	6e-04
20	rs73132873	47025070	0.98	0.188103243221556	0.86	0.318862054747229	1.53298162302074	0.246443475904627	0.0183	0.0133	0.0203	0.0063	0.1607	0.0061	0.0079	0.0837	7e-04	0.0977	0.1123	0.0292	8e-04	0.1077	0.0254	0.0081	0.0127	9e-04	0.0018	0.0382	0.0206	0.032	0.0717	0.0247	0.0924	6e-04
20	rs61557448	47025491	0.98	0.188103243221556	0.86	0.318862054747229	1.52388375522441	0.257258421026637	0.0183	0.0133	0.0204	0.0065	0.1603	0.0062	0.008	0.0834	8e-04	0.0978	0.112	0.0293	8e-04	0.1075	0.0254	0.0083	0.0128	9e-04	0.0018	0.0381	0.0206	0.032	0.0718	0.0248	0.0923	6e-04
20	rs1108917	47028187	0.97	0.212405230483542	0.86	0.318862054747229	1.52014923082908	0.29421410445727	0.0182	0.0134	0.0209	0.0072	0.1584	0.0066	0.0085	0.0824	8e-04	0.0978	0.1103	0.0296	8e-04	0.1075	0.0256	0.0089	0.0131	9e-04	0.0019	0.0377	0.0207	0.0322	0.072	0.0252	0.0926	7e-04
20	rs6095104	47030780	0.97	0.212405230483542	0.86	0.318862054747229	1.52873350418044	0.331162550778797	0.0182	0.0134	0.021	0.0073	0.1582	0.0066	0.0086	0.0823	8e-04	0.0979	0.1104	0.0296	8e-04	0.1075	0.0256	0.009	0.0132	9e-04	0.0019	0.0376	0.0207	0.0322	0.0719	0.0253	0.0925	7e-04
20	rs1555580	47032783	0.97	0.212405230483542	0.86	0.318862054747229	1.54209912339007	0.315479169740318	0.0181	0.0134	0.021	0.0074	0.158	0.0067	0.0087	0.0822	8e-04	0.0979	0.1104	0.0296	8e-04	0.1075	0.0256	0.009	0.0132	9e-04	0.0019	0.0375	0.0207	0.0322	0.0717	0.0253	0.0924	7e-04
20	rs16993749	47037411	0.94	0.298643641979994	0.86	0.318862054747229	1.59433789003173	0.385755371084237	0.0175	0.0129	0.0225	0.0093	0.1537	0.0073	0.0099	0.0804	0.001	0.0995	0.1112	0.0302	9e-04	0.1094	0.025	0.0097	0.0147	6e-04	0.001	0.0345	0.0204	0.0323	0.0693	0.0266	0.0931	8e-04
20	rs912271	47038629	0.94	0.298643641979994	0.86	0.318862054747229	1.6210007170524	0.374547617800034	0.0175	0.0129	0.0225	0.0093	0.1537	0.0073	0.01	0.0804	0.001	0.0995	0.1112	0.0302	9e-04	0.1095	0.025	0.0097	0.0147	6e-04	0.001	0.0345	0.0204	0.0323	0.0693	0.0266	0.0931	8e-04
20	rs4809692	47043709	0.94	0.298643641979994	0.86	0.318862054747229	1.63869073976098	0.384604894468253	0.0174	0.0129	0.0225	0.0094	0.1536	0.0072	0.01	0.0803	0.001	0.1	0.1111	0.0302	9e-04	0.1094	0.0249	0.0098	0.0147	6e-04	0.001	0.0344	0.0205	0.0323	0.0693	0.0267	0.0929	8e-04
20	rs77700466	47054181	0.94	0.298643641979994	0.86	0.318862054747229	1.63610021279878	0.386139075771314	0.0174	0.0129	0.0225	0.0094	0.1535	0.0073	0.01	0.0803	0.001	0.1001	0.1111	0.0302	9e-04	0.1094	0.0249	0.0098	0.0148	6e-04	0.001	0.0344	0.0205	0.0323	0.0691	0.0266	0.0929	8e-04
20	rs7263053	47063526	0.94	0.298643641979994	0.86	0.318862054747229	1.67229093010971	0.390751785231909	0.0173	0.0129	0.0226	0.0096	0.1533	0.0073	0.0101	0.08	0.001	0.1006	0.1113	0.0303	0.001	0.1095	0.025	0.0098	0.0148	6e-04	0.001	0.0342	0.0205	0.0323	0.0687	0.0266	0.093	9e-04
20	rs56240343	47077616	0.93	0.332112317682009	0.86	0.318862054747229	1.71497120120043	0.389597183044396	0.0173	0.0129	0.0226	0.0096	0.1533	0.0074	0.0101	0.0799	0.001	0.1009	0.1112	0.0303	0.001	0.1094	0.0249	0.0098	0.0149	5e-04	0.001	0.0341	0.0205	0.0323	0.0685	0.0267	0.093	9e-04
20	rs7263679	47081396	0.93	0.332112317682009	0.86	0.318862054747229	1.75197503361825	0.384349363002123	0.0173	0.0129	0.0226	0.0097	0.1533	0.0074	0.0101	0.0799	0.001	0.101	0.1112	0.0302	0.0011	0.1094	0.0249	0.0099	0.0149	5e-04	0.001	0.034	0.0205	0.0323	0.0685	0.0267	0.0928	9e-04
20	rs926692	47082274	0.93	0.332112317682009	0.86	0.318862054747229	1.75749625028429	0.383710741442212	0.0173	0.0129	0.0226	0.0097	0.1533	0.0074	0.0101	0.0799	0.001	0.101	0.1112	0.0302	0.0011	0.1095	0.0249	0.0099	0.0149	5e-04	0.001	0.034	0.0205	0.0323	0.0685	0.0267	0.0928	9e-04
20	rs55853937	47084381	0.93	0.332112317682009	0.86	0.318862054747229	1.76504459696384	0.38677881933423	0.0173	0.0129	0.0226	0.0097	0.1536	0.0074	0.0101	0.0798	0.001	0.1012	0.1111	0.0302	0.0011	0.1095	0.0247	0.0099	0.0149	5e-04	0.001	0.034	0.0205	0.0323	0.0685	0.0267	0.0928	9e-04
20	rs6019200	47087132	0.93	0.332112317682009	0.87	0.283849475516541	1.77910800382672	0.379757912824782	0.0173	0.0129	0.0226	0.0098	0.154	0.0074	0.0101	0.0794	0.001	0.1015	0.1111	0.0302	0.0011	0.1095	0.0243	0.0099	0.0149	5e-04	0.001	0.0339	0.0206	0.0322	0.0685	0.0267	0.0928	9e-04
20	rs6095133	47087557	0.93	0.332112317682009	0.87	0.283849475516541	1.74879247145169	0.380776902725639	0.0172	0.0129	0.0226	0.0098	0.1539	0.0075	0.0101	0.0795	0.001	0.1016	0.1111	0.0302	0.0011	0.1095	0.0243	0.0099	0.0149	5e-04	0.001	0.0339	0.0205	0.0322	0.0685	0.0267	0.0927	9e-04
20	rs910191	47088732	0.93	0.332112317682009	0.87	0.283849475516541	1.75314247844293	0.383838442072956	0.0172	0.0129	0.0227	0.0098	0.1537	0.0076	0.0101	0.0796	0.0011	0.1017	0.1111	0.0301	0.0012	0.1094	0.0243	0.0099	0.0149	5e-04	0.001	0.0339	0.0205	0.0322	0.0684	0.0268	0.0927	9e-04
