## Supplementary Tab. 3 for "Sparse haplotype-based fine-scale local ancestry inference at scale reveals recent selection on immune responses": 304206_file04 (part 155 of 161)

Chromosome	rs_number	hg19_GRCh37_Position	LDAS_26pop	-log10(p_LDAS_26pop)	LDAS_5continent	-log10(p_LDAS_5continent)	-log10(p_AAS_26pop)	-log10(p_AAS_5continent)	prob_ACB	prob_ASW	prob_BEB	prob_CDX	prob_CEU	prob_CHB	prob_CHS	prob_CLM	prob_ESN	prob_FIN	prob_GBR	prob_GIH	prob_GWD	prob_IBS	prob_ITU	prob_JPT	prob_KHV	prob_LWK	prob_MSL	prob_MXL	prob_PEL	prob_PJL	prob_PUR	prob_STU	prob_TSI	prob_YRI
20	rs6095135	47089232	0.93	0.332112317682009	0.87	0.283849475516541	1.74974702823626	0.386650847060502	0.0172	0.0129	0.0226	0.0099	0.1536	0.0076	0.0101	0.0797	0.0011	0.1018	0.1111	0.0301	0.0012	0.1094	0.0243	0.0099	0.0149	5e-04	0.001	0.0339	0.0205	0.0322	0.0684	0.0268	0.0928	9e-04
20	rs73140774	47089983	0.93	0.332112317682009	0.87	0.283849475516541	1.72182242549774	0.390623449330748	0.0172	0.0129	0.0226	0.0099	0.1535	0.0076	0.0101	0.0796	0.0011	0.1018	0.1111	0.0302	0.0012	0.1095	0.0243	0.0099	0.0149	5e-04	0.001	0.0339	0.0204	0.0323	0.0684	0.0268	0.0928	9e-04
20	rs13038922	47094922	0.93	0.332112317682009	0.88	0.251609301083599	1.66321694867273	0.392806746455667	0.0171	0.0129	0.0227	0.01	0.1531	0.0077	0.01	0.0792	0.0011	0.1021	0.1113	0.0304	0.0012	0.1096	0.0243	0.0097	0.0148	5e-04	0.001	0.0338	0.0204	0.0325	0.0683	0.027	0.0926	9e-04
20	rs12480078	47099736	0.93	0.332112317682009	0.88	0.251609301083599	1.63837979954169	0.402220124138369	0.0171	0.0128	0.0227	0.01	0.1526	0.0077	0.0099	0.0789	0.0011	0.1023	0.1114	0.0306	0.0012	0.1098	0.0244	0.0098	0.0149	5e-04	0.001	0.0338	0.0204	0.0326	0.0683	0.0271	0.0924	9e-04
20	rs35709229	47105482	0.93	0.332112317682009	0.88	0.251609301083599	1.62048449545261	0.430162271218528	0.0171	0.0128	0.0227	0.0102	0.1517	0.0078	0.0099	0.0785	0.0011	0.1024	0.1112	0.0307	0.0012	0.1099	0.0244	0.0098	0.0149	5e-04	0.001	0.0338	0.0205	0.0328	0.0684	0.0273	0.0923	0.001
20	rs35900457	47110323	0.92	0.368072033098782	0.88	0.251609301083599	1.64688637853838	0.446581805393163	0.0171	0.0128	0.0228	0.0103	0.151	0.0078	0.0099	0.0783	0.001	0.1027	0.1112	0.0308	0.0012	0.11	0.0244	0.0099	0.0149	5e-04	0.001	0.0337	0.0205	0.033	0.0684	0.0275	0.0923	0.001
20	rs112416087	47113577	0.92	0.368072033098782	0.88	0.251609301083599	1.65821810023162	0.460343720140596	0.017	0.0128	0.0228	0.0104	0.1516	0.008	0.0101	0.0776	0.001	0.103	0.1108	0.0309	0.0011	0.1096	0.0246	0.01	0.015	5e-04	9e-04	0.0338	0.0206	0.033	0.0682	0.0272	0.0923	0.001
20	rs3971931	47116364	0.92	0.368072033098782	0.88	0.251609301083599	1.72382689896223	0.476108030014485	0.017	0.0128	0.0228	0.0105	0.1522	0.0082	0.0102	0.0769	0.001	0.1032	0.1105	0.031	0.0011	0.1092	0.0247	0.0101	0.0152	5e-04	0.001	0.0338	0.0207	0.0331	0.0679	0.027	0.0923	0.001
20	rs36009274	47133738	0.92	0.368072033098782	0.88	0.251609301083599	1.78124220150618	0.496654715416259	0.017	0.0128	0.0226	0.0107	0.1535	0.0083	0.0102	0.0761	0.001	0.1035	0.1101	0.0311	0.0011	0.1088	0.0248	0.0102	0.0153	5e-04	0.001	0.0338	0.0208	0.0332	0.0678	0.0267	0.0921	0.001
20	rs80349227	47139401	0.92	0.368072033098782	0.88	0.251609301083599	1.78455196099057	0.50776740458959	0.017	0.0128	0.0225	0.0107	0.1536	0.0084	0.0103	0.0759	0.001	0.1035	0.11	0.0311	0.0011	0.1087	0.0248	0.0103	0.0153	5e-04	0.001	0.0338	0.0208	0.0332	0.0677	0.0267	0.0921	0.001
20	rs17347590	47141752	0.92	0.368072033098782	0.88	0.251609301083599	1.79053627655622	0.51396798180011	0.017	0.0128	0.0225	0.0107	0.1537	0.0084	0.0103	0.0758	0.001	0.1035	0.11	0.0311	0.0011	0.1087	0.0248	0.0103	0.0154	5e-04	0.001	0.0338	0.0208	0.0332	0.0677	0.0267	0.0921	0.001
20	rs1980507	47143048	0.92	0.368072033098782	0.88	0.251609301083599	1.7966345750336	0.511623305364911	0.017	0.0128	0.0225	0.0107	0.1538	0.0084	0.0103	0.0758	0.001	0.1035	0.11	0.0312	0.0011	0.1087	0.0248	0.0103	0.0154	5e-04	0.001	0.0338	0.0208	0.0332	0.0677	0.0267	0.0921	0.001
20	rs1321009	47144063	0.92	0.368072033098782	0.88	0.251609301083599	1.83186538253547	0.543571080796144	0.017	0.0128	0.0223	0.0107	0.1539	0.0084	0.0102	0.0758	0.001	0.1036	0.1106	0.0311	0.0011	0.1087	0.0248	0.0103	0.0154	4e-04	0.001	0.0335	0.0208	0.033	0.0678	0.0266	0.0921	0.001
20	rs16993898	47155650	0.92	0.368072033098782	0.88	0.251609301083599	1.82561839522472	0.653681385534859	0.017	0.0128	0.0223	0.0109	0.1535	0.0085	0.0103	0.0756	0.001	0.1038	0.1106	0.031	0.0012	0.1087	0.0246	0.0104	0.0155	5e-04	0.001	0.0332	0.0208	0.033	0.0676	0.0265	0.0919	0.001
20	rs117771565	47162064	0.91	0.406594937265203	0.88	0.251609301083599	2.08692090769722	0.669079157688549	0.0172	0.0131	0.0228	0.0119	0.1507	0.0092	0.0113	0.0742	0.0012	0.1055	0.1098	0.031	0.0018	0.1089	0.0236	0.0117	0.0162	0.001	0.0014	0.0315	0.021	0.0333	0.0671	0.0255	0.0912	0.0012
20	rs62210996	47164459	0.91	0.406594937265203	0.88	0.251609301083599	2.08939877248618	0.666580615319728	0.0172	0.0131	0.0229	0.0119	0.1507	0.0092	0.0113	0.0742	0.0012	0.1055	0.1098	0.031	0.0018	0.1089	0.0236	0.0117	0.0162	0.001	0.0014	0.0315	0.021	0.0333	0.0671	0.0255	0.0912	0.0012
20	rs112154394	47169718	0.91	0.406594937265203	0.88	0.251609301083599	2.10507675845653	0.709937086029865	0.0172	0.0131	0.0229	0.012	0.1505	0.0092	0.0114	0.0741	0.0012	0.1056	0.1097	0.0311	0.0019	0.1089	0.0235	0.0117	0.0162	0.001	0.0014	0.0314	0.021	0.0333	0.0671	0.0255	0.0912	0.0013
20	rs114119578	47170575	0.91	0.406594937265203	0.88	0.251609301083599	2.10801361313098	0.714261523363668	0.0172	0.0131	0.0229	0.012	0.1505	0.0092	0.0114	0.0741	0.0012	0.1056	0.1097	0.0311	0.0019	0.1089	0.0235	0.0117	0.0162	0.001	0.0014	0.0314	0.021	0.0333	0.0671	0.0255	0.0912	0.0013
20	rs77407448	47175522	0.91	0.406594937265203	0.88	0.251609301083599	2.12736256883853	0.738675490403323	0.0172	0.0131	0.0229	0.0121	0.1503	0.0093	0.0115	0.074	0.0012	0.1056	0.1097	0.0311	0.0019	0.109	0.0235	0.0118	0.0163	0.001	0.0014	0.0313	0.021	0.0333	0.0671	0.0254	0.0911	0.0013
20	rs77014113	47176167	0.91	0.406594937265203	0.88	0.251609301083599	2.13053634328708	0.733117798200957	0.0172	0.0131	0.0229	0.0121	0.1503	0.0093	0.0115	0.074	0.0012	0.1056	0.1097	0.0311	0.0019	0.109	0.0235	0.0118	0.0163	0.001	0.0014	0.0313	0.021	0.0333	0.0671	0.0254	0.0911	0.0013
20	rs878198	47179653	0.91	0.406594937265203	0.88	0.251609301083599	2.16828599661682	0.768571353376169	0.0172	0.0132	0.0229	0.0122	0.15	0.0094	0.0116	0.0739	0.0012	0.1057	0.1096	0.0311	0.002	0.1091	0.0233	0.0119	0.0163	0.001	0.0014	0.0312	0.021	0.0334	0.0671	0.0254	0.091	0.0013
20	rs74695908	47184822	0.91	0.406594937265203	0.88	0.251609301083599	2.16577782101183	0.76493391825314	0.0172	0.0132	0.0229	0.0122	0.1499	0.0094	0.0116	0.0739	0.0012	0.1057	0.1096	0.0311	0.002	0.1091	0.0233	0.0119	0.0163	0.001	0.0014	0.0312	0.021	0.0334	0.0672	0.0254	0.091	0.0013
20	rs117586583	47185092	0.91	0.406594937265203	0.87	0.283849475516541	2.16224518055372	0.764479501541622	0.0172	0.0132	0.0229	0.0122	0.1499	0.0094	0.0116	0.0739	0.0012	0.1057	0.1096	0.0311	0.002	0.1091	0.0233	0.0119	0.0163	0.001	0.0014	0.0312	0.021	0.0334	0.0672	0.0254	0.0909	0.0013
20	rs16993927	47192391	0.91	0.406594937265203	0.87	0.283849475516541	2.12770254189501	0.798567808534527	0.0173	0.0132	0.0229	0.0123	0.1496	0.0095	0.0116	0.0737	0.0013	0.106	0.1094	0.031	0.002	0.1089	0.0233	0.0119	0.0163	0.0011	0.0015	0.031	0.0211	0.0336	0.0675	0.0254	0.0908	0.0013
20	rs6122698	47192702	0.91	0.406594937265203	0.87	0.283849475516541	2.12317103326599	0.791694206264123	0.0173	0.0132	0.0229	0.0123	0.1496	0.0095	0.0116	0.0736	0.0013	0.106	0.1094	0.031	0.002	0.1089	0.0233	0.0119	0.0163	0.0011	0.0015	0.0311	0.0211	0.0336	0.0675	0.0254	0.0908	0.0013
20	rs77349682	47195341	0.91	0.406594937265203	0.85	0.356744695657816	2.11400444657597	0.838988893114934	0.0173	0.0132	0.0229	0.0122	0.1496	0.0095	0.0116	0.0736	0.0013	0.1061	0.1095	0.031	0.002	0.1089	0.0232	0.0119	0.0163	0.0011	0.0015	0.0311	0.0211	0.0336	0.0674	0.0254	0.0908	0.0013
20	rs62211043	47197450	0.91	0.406594937265203	0.85	0.356744695657816	2.08973673828309	0.85260633064038	0.0173	0.0133	0.0229	0.0122	0.1497	0.0095	0.0116	0.0736	0.0013	0.1062	0.1095	0.0309	0.002	0.109	0.0232	0.0119	0.0162	0.0011	0.0015	0.0311	0.0211	0.0335	0.0674	0.0253	0.0907	0.0013
20	rs6066767	47197537	0.91	0.406594937265203	0.85	0.356744695657816	2.0788183208402	0.862382946252045	0.0173	0.0133	0.0229	0.0122	0.1497	0.0094	0.0116	0.0736	0.0013	0.1063	0.1095	0.0309	0.002	0.1089	0.0232	0.0119	0.0162	0.0011	0.0015	0.0311	0.0211	0.0335	0.0674	0.0253	0.0906	0.0013
20	rs61337873	47199240	0.91	0.406594937265203	0.85	0.356744695657816	1.50142627715658	0.885283531081835	0.0161	0.0142	0.0235	0.0124	0.1462	0.01	0.0113	0.0637	0.0015	0.1135	0.1118	0.0306	0.003	0.1109	0.0239	0.0126	0.0157	0.002	0.0018	0.0321	0.0207	0.0327	0.069	0.0229	0.0889	0.0018
20	rs59415503	47200367	0.9	0.447749409690379	0.85	0.356744695657816	1.69688812996107	1.49868907478156	0.0156	0.0148	0.0229	0.0119	0.1442	0.0097	0.0098	0.0571	0.0016	0.1195	0.1146	0.0315	0.0035	0.1135	0.0237	0.0123	0.0142	0.0026	0.0019	0.0339	0.0206	0.0324	0.0696	0.0204	0.0883	0.0021
20	rs73909658	47200480	0.9	0.447749409690379	0.85	0.356744695657816	1.55133782276208	1.75335497298382	0.0157	0.0149	0.0228	0.0118	0.1441	0.0096	0.0097	0.0564	0.0017	0.12	0.1149	0.0316	0.0036	0.1141	0.0236	0.0122	0.014	0.0026	0.0019	0.0339	0.0207	0.0323	0.0699	0.0201	0.0883	0.0022
20	rs6063277	47200508	0.9	0.447749409690379	0.85	0.356744695657816	1.4563816047154	1.51020700220213	0.0156	0.0138	0.0228	0.0118	0.1441	0.0096	0.0096	0.0563	0.0017	0.1212	0.1151	0.0316	0.0036	0.1144	0.0233	0.0123	0.0139	0.0026	0.0019	0.0339	0.0208	0.0323	0.07	0.02	0.0883	0.0022
20	rs6063279	47201039	0.91	0.406594937265203	0.85	0.356744695657816	1.2174330196223	1.3809124855212	0.0158	0.0145	0.0218	0.0109	0.1448	0.0089	0.0088	0.0542	0.0016	0.124	0.1185	0.0317	0.0035	0.1156	0.0225	0.0116	0.0128	0.0026	0.0019	0.0344	0.0205	0.0326	0.0705	0.0188	0.0881	0.0022
20	rs7267731	47201306	0.92	0.368072033098782	0.85	0.356744695657816	1.08871671462195	1.1800964916205	0.0157	0.0146	0.0216	0.0105	0.145	0.0085	0.0085	0.054	0.0015	0.1251	0.12	0.0317	0.0034	0.1164	0.0222	0.0111	0.0123	0.0025	0.0018	0.0346	0.0205	0.0326	0.0703	0.0184	0.088	0.0022
20	rs3924220	47209445	0.93	0.332112317682009	0.85	0.356744695657816	0.906845808944204	1.27246576381322	0.0153	0.0157	0.02	0.0069	0.1455	0.0056	0.0058	0.0526	0.0013	0.1338	0.1331	0.0304	0.003	0.122	0.0194	0.0076	0.0082	0.0023	0.0015	0.036	0.02	0.0321	0.0689	0.0149	0.0893	0.0021
20	rs6063286	47219488	0.93	0.332112317682009	0.85	0.356744695657816	0.754895306850609	1.65139072472108	0.0153	0.0157	0.0199	0.0067	0.1457	0.0054	0.0056	0.0526	0.0013	0.1341	0.1336	0.0304	0.003	0.1223	0.0192	0.0075	0.008	0.0022	0.0015	0.0362	0.0201	0.032	0.0688	0.0147	0.0894	0.0021
20	rs8122112	47232937	0.93	0.332112317682009	0.85	0.356744695657816	0.442763414026748	1.02271489990163	0.0153	0.0158	0.0198	0.0065	0.1458	0.0053	0.0055	0.0526	0.0013	0.1344	0.1342	0.0304	0.003	0.1225	0.0192	0.0074	0.0078	0.0022	0.0015	0.0364	0.0201	0.032	0.0689	0.0146	0.0894	0.002
20	rs6019321	47240081	0.93	0.332112317682009	0.85	0.356744695657816	0.371958260052547	0.652657805502053	0.0153	0.0158	0.0198	0.0065	0.1459	0.0053	0.0055	0.0525	0.0013	0.1346	0.1343	0.0303	0.003	0.1227	0.0192	0.0074	0.0077	0.0022	0.0015	0.0365	0.0201	0.032	0.0689	0.0145	0.0894	0.002
20	rs13043635	47243597	0.93	0.332112317682009	0.84	0.397589870063919	0.334888069271557	0.56127434112954	0.0153	0.0158	0.0198	0.0064	0.1459	0.0053	0.0055	0.0525	0.0013	0.1344	0.1344	0.0303	0.003	0.1227	0.0193	0.0074	0.0077	0.0022	0.0015	0.0365	0.0201	0.032	0.0689	0.0145	0.0894	0.002
20	rs6125402	47244450	0.93	0.332112317682009	0.84	0.397589870063919	0.342726104233806	0.562120814806674	0.0153	0.0158	0.0199	0.0064	0.146	0.0052	0.0055	0.0525	0.0013	0.1347	0.1344	0.0303	0.003	0.1227	0.0192	0.0074	0.0077	0.0022	0.0015	0.0365	0.0201	0.032	0.069	0.0145	0.089	0.002
20	rs3936192	47246077	0.93	0.332112317682009	0.84	0.397589870063919	0.332827552007166	0.505567355484181	0.0153	0.0158	0.0199	0.0064	0.146	0.0052	0.0055	0.0525	0.0013	0.1347	0.1344	0.0303	0.003	0.1228	0.0192	0.0074	0.0077	0.0022	0.0015	0.0365	0.0201	0.032	0.069	0.0145	0.089	0.002
20	rs3936193	47246127	0.93	0.332112317682009	0.84	0.397589870063919	0.330363673168095	0.502546253816385	0.0153	0.0158	0.0198	0.0064	0.146	0.0052	0.0055	0.0525	0.0013	0.1347	0.1344	0.0303	0.003	0.1228	0.0192	0.0074	0.0077	0.0022	0.0015	0.0365	0.0201	0.032	0.069	0.0145	0.089	0.002
20	rs79321849	47246409	0.93	0.332112317682009	0.84	0.397589870063919	0.327246269479488	0.485741216496807	0.0153	0.0158	0.0198	0.0064	0.146	0.0052	0.0055	0.0525	0.0013	0.1347	0.1345	0.0303	0.003	0.1228	0.0192	0.0074	0.0077	0.0022	0.0015	0.0365	0.0201	0.032	0.069	0.0145	0.089	0.002
20	rs4487146	47249170	0.93	0.332112317682009	0.84	0.397589870063919	0.3025708873527	0.440604161254861	0.0152	0.0158	0.0198	0.0064	0.1461	0.0052	0.0055	0.0525	0.0013	0.1348	0.1346	0.0303	0.003	0.1228	0.0192	0.0074	0.0077	0.0022	0.0014	0.0365	0.0201	0.032	0.069	0.0144	0.0891	0.002
20	rs6012503	47251852	0.93	0.332112317682009	0.84	0.397589870063919	0.272494776224492	0.309341129294488	0.0152	0.0159	0.0198	0.0064	0.1462	0.0052	0.0055	0.0526	0.0014	0.1348	0.1347	0.0304	0.0029	0.1228	0.0191	0.0073	0.0076	0.0022	0.0014	0.0366	0.0202	0.032	0.0689	0.0144	0.0891	0.002
20	rs2664521	47253150	0.93	0.332112317682009	0.84	0.397589870063919	0.270371565526841	0.292914676860687	0.0152	0.0159	0.0198	0.0063	0.1462	0.0052	0.0054	0.0526	0.0014	0.1348	0.1348	0.0304	0.0029	0.1228	0.0191	0.0073	0.0076	0.0022	0.0014	0.0366	0.0202	0.0319	0.0689	0.0143	0.0891	0.002
20	rs34822542	47257755	0.93	0.332112317682009	0.84	0.397589870063919	0.261470732624074	0.186258923627492	0.0153	0.0159	0.0198	0.0063	0.1463	0.0051	0.0054	0.0526	0.0014	0.1349	0.1349	0.0304	0.0029	0.1228	0.0191	0.0073	0.0076	0.0022	0.0014	0.0366	0.0202	0.0319	0.0688	0.0143	0.0892	0.002
20	rs16993997	47258763	0.93	0.332112317682009	0.84	0.397589870063919	0.262920300865742	0.18912286330841	0.0153	0.016	0.0198	0.0063	0.1463	0.0051	0.0054	0.0526	0.0014	0.1349	0.1349	0.0304	0.0029	0.1228	0.0191	0.0073	0.0076	0.0022	0.0014	0.0366	0.0202	0.0319	0.0688	0.0143	0.0892	0.002
20	rs6066802	47261017	0.93	0.332112317682009	0.84	0.397589870063919	0.262920300865742	0.193549903792206	0.0153	0.016	0.0198	0.0063	0.1463	0.0051	0.0054	0.0526	0.0014	0.1349	0.135	0.0304	0.0029	0.1228	0.0191	0.0073	0.0076	0.0022	0.0014	0.0366	0.0202	0.0319	0.0688	0.0143	0.0892	0.002
20	rs6012504	47262549	0.93	0.332112317682009	0.83	0.441484906400802	0.261561203049129	0.191383517578088	0.0153	0.016	0.0197	0.0063	0.1464	0.0051	0.0054	0.0526	0.0014	0.1349	0.1351	0.0304	0.0029	0.1228	0.019	0.0073	0.0076	0.0022	0.0014	0.0367	0.0202	0.0319	0.0688	0.0142	0.0893	0.002
20	rs41283556	47267480	0.93	0.332112317682009	0.83	0.441484906400802	0.260251047410281	0.197178827838367	0.0153	0.016	0.0197	0.0063	0.1464	0.005	0.0054	0.0526	0.0014	0.1348	0.1352	0.0304	0.0028	0.1227	0.019	0.0073	0.0076	0.0022	0.0014	0.0367	0.0202	0.0319	0.0688	0.0142	0.0893	0.002
20	rs41283558	47269233	0.93	0.332112317682009	0.83	0.441484906400802	0.264738383399393	0.199471469495925	0.0153	0.016	0.0197	0.0063	0.1464	0.005	0.0054	0.0526	0.0014	0.1349	0.1352	0.0304	0.0028	0.1228	0.019	0.0073	0.0075	0.0022	0.0014	0.0367	0.0202	0.0319	0.0688	0.0142	0.0894	0.002
20	rs55904123	47273726	0.93	0.332112317682009	0.83	0.441484906400802	0.263147189239237	0.213946050265809	0.0153	0.016	0.0197	0.0063	0.1464	0.005	0.0054	0.0526	0.0014	0.1349	0.1353	0.0304	0.0028	0.1227	0.0189	0.0073	0.0075	0.0022	0.0014	0.0367	0.0202	0.0319	0.0688	0.0142	0.0894	0.002
20	rs11086257	47276639	0.93	0.332112317682009	0.83	0.441484906400802	0.26097344943912	0.220390224613023	0.0153	0.016	0.0197	0.0062	0.1464	0.005	0.0054	0.0526	0.0013	0.1348	0.1354	0.0304	0.0028	0.1227	0.0189	0.0073	0.0075	0.0022	0.0014	0.0367	0.0202	0.0319	0.0688	0.0142	0.0895	0.002
20	rs56117522	47291370	0.93	0.332112317682009	0.83	0.441484906400802	0.248181042858629	0.198741025907447	0.0151	0.016	0.0198	0.0062	0.1464	0.005	0.0053	0.0529	0.0015	0.1348	0.1357	0.0303	0.0027	0.1228	0.0187	0.0072	0.0074	0.0021	0.0014	0.0366	0.0201	0.0318	0.0692	0.0141	0.0896	0.0019
20	rs56048107	47293848	0.93	0.332112317682009	0.83	0.441484906400802	0.245288938880737	0.191486491249225	0.0151	0.0159	0.0198	0.0061	0.1465	0.005	0.0052	0.0531	0.0015	0.1348	0.1358	0.0303	0.0027	0.1228	0.0186	0.0072	0.0074	0.0021	0.0013	0.0366	0.0201	0.0317	0.0693	0.0141	0.0896	0.0019
20	rs6095239	47297539	0.93	0.332112317682009	0.83	0.441484906400802	0.237882410214772	0.187177849683327	0.015	0.0159	0.0198	0.0061	0.1465	0.0051	0.0052	0.0532	0.0016	0.1348	0.1359	0.0302	0.0027	0.1228	0.0186	0.0071	0.0074	0.002	0.0013	0.0366	0.0201	0.0317	0.0693	0.0141	0.0896	0.0019
20	rs34939089	47301376	0.93	0.332112317682009	0.82	0.488512084344485	0.23625351366014	0.192207832856813	0.015	0.0159	0.0198	0.0061	0.1465	0.0051	0.0052	0.0532	0.0016	0.1348	0.136	0.0302	0.0027	0.1229	0.0186	0.0071	0.0074	0.002	0.0013	0.0366	0.0201	0.0317	0.0693	0.0141	0.0897	0.0019
20	rs761274	47315362	0.93	0.332112317682009	0.82	0.488512084344485	0.227740480736649	0.164092450458626	0.0151	0.016	0.0197	0.0061	0.1466	0.005	0.0052	0.0531	0.0016	0.1349	0.1362	0.0302	0.0026	0.123	0.0185	0.0071	0.0073	0.002	0.0013	0.0366	0.02	0.0317	0.0693	0.014	0.0899	0.0019
20	rs79213267	47320863	0.93	0.332112317682009	0.82	0.488512084344485	0.229042131766124	0.162435690875087	0.0151	0.016	0.0197	0.0061	0.1466	0.005	0.0052	0.0531	0.0016	0.1349	0.1363	0.0301	0.0026	0.123	0.0185	0.0071	0.0073	0.002	0.0013	0.0366	0.02	0.0317	0.0693	0.014	0.0899	0.0019
20	rs6019384	47322637	0.93	0.332112317682009	0.82	0.488512084344485	0.227950145420154	0.155676690275074	0.0151	0.016	0.0197	0.0061	0.1466	0.005	0.0052	0.0531	0.0015	0.1349	0.1363	0.0302	0.0026	0.123	0.0184	0.0071	0.0073	0.002	0.0013	0.0366	0.02	0.0317	0.0693	0.014	0.09	0.0019
20	rs11086261	47337594	0.93	0.332112317682009	0.82	0.488512084344485	0.218744510477416	0.163702091825455	0.015	0.016	0.0197	0.0061	0.1466	0.005	0.0052	0.0532	0.0015	0.1348	0.1365	0.0304	0.0026	0.1232	0.0183	0.007	0.0073	0.0019	0.0013	0.0366	0.0201	0.0316	0.0691	0.0139	0.09	0.0018
20	rs6063312	47343059	0.93	0.332112317682009	0.82	0.488512084344485	0.21095380913902	0.129873390959153	0.0151	0.016	0.0196	0.006	0.1468	0.005	0.0051	0.0531	0.0015	0.1348	0.1368	0.0304	0.0026	0.1234	0.0183	0.0069	0.0072	0.0019	0.0013	0.0366	0.0201	0.0316	0.069	0.0138	0.0901	0.0018
20	rs112849061	47348617	0.93	0.332112317682009	0.82	0.488512084344485	0.210552391716402	0.1250623182738	0.0151	0.016	0.0195	0.006	0.1469	0.0049	0.0051	0.0531	0.0015	0.1348	0.1369	0.0304	0.0026	0.1234	0.0182	0.0069	0.0072	0.0019	0.0012	0.0366	0.0201	0.0316	0.069	0.0138	0.0902	0.0018
20	rs6090899	47358450	0.93	0.332112317682009	0.82	0.488512084344485	0.199565498950176	0.0987190025728673	0.0151	0.0161	0.0193	0.0059	0.1472	0.0049	0.0049	0.0532	0.0015	0.1349	0.1375	0.0303	0.0026	0.1235	0.0181	0.0068	0.0071	0.0019	0.0012	0.0367	0.0201	0.0315	0.0689	0.0137	0.0904	0.0018
20	rs16994110	47360830	0.93	0.332112317682009	0.82	0.488512084344485	0.184527958968032	0.0819568163429922	0.0151	0.0161	0.0193	0.0059	0.1472	0.0049	0.0049	0.0532	0.0015	0.1348	0.1374	0.0303	0.0026	0.1236	0.0181	0.0068	0.0071	0.0019	0.0012	0.0367	0.0202	0.0315	0.0689	0.0138	0.0905	0.0018
20	rs55952330	47361610	0.93	0.332112317682009	0.82	0.488512084344485	0.184527958968032	0.0823323880694233	0.0151	0.0161	0.0193	0.0059	0.1472	0.0049	0.0049	0.0532	0.0015	0.1348	0.1374	0.0303	0.0026	0.1236	0.0181	0.0068	0.0071	0.0019	0.0012	0.0367	0.0202	0.0315	0.0688	0.0138	0.0905	0.0018
20	rs6125452	47374962	0.93	0.332112317682009	0.82	0.488512084344485	0.179323231639521	0.068838382882819	0.0151	0.0161	0.0192	0.0058	0.1473	0.0049	0.0049	0.0532	0.0015	0.1348	0.1376	0.0303	0.0026	0.1237	0.0181	0.0067	0.0071	0.0019	0.0012	0.0368	0.0202	0.0314	0.0688	0.0136	0.0906	0.0018
20	rs13045364	47375591	0.93	0.332112317682009	0.82	0.488512084344485	0.178518886400608	0.0684894613515642	0.0151	0.0161	0.0192	0.0058	0.1473	0.0049	0.0049	0.0532	0.0015	0.1348	0.1376	0.0303	0.0026	0.1237	0.0181	0.0067	0.0071	0.0019	0.0012	0.0368	0.0202	0.0314	0.0688	0.0136	0.0907	0.0018
20	rs117739760	47379198	0.93	0.332112317682009	0.82	0.488512084344485	0.176989119555722	0.0649047369682324	0.0151	0.0161	0.0192	0.0058	0.1472	0.0048	0.0049	0.0532	0.0015	0.1348	0.1377	0.0303	0.0026	0.1237	0.0181	0.0067	0.007	0.0019	0.0011	0.0368	0.0202	0.0314	0.0688	0.0136	0.0907	0.0018
20	rs74428634	47382943	0.93	0.332112317682009	0.82	0.488512084344485	0.176335836001612	0.0637503875308753	0.0151	0.0161	0.0192	0.0058	0.1472	0.0048	0.0049	0.0532	0.0015	0.1347	0.1377	0.0303	0.0026	0.1237	0.0181	0.0067	0.007	0.0019	0.0011	0.0368	0.0202	0.0314	0.0688	0.0136	0.0907	0.0018
20	rs998915	47387699	0.93	0.332112317682009	0.82	0.488512084344485	0.175720130028024	0.0604061116483617	0.0151	0.0161	0.0192	0.0058	0.1473	0.0048	0.0049	0.0532	0.0015	0.1347	0.1377	0.0303	0.0026	0.1238	0.0181	0.0067	0.007	0.0019	0.0011	0.0368	0.0202	0.0314	0.0688	0.0136	0.0907	0.0018
20	rs1883747	47387950	0.93	0.332112317682009	0.82	0.488512084344485	0.175575439307613	0.0604061116483617	0.0152	0.0161	0.0192	0.0058	0.1473	0.0048	0.0049	0.0532	0.0015	0.1347	0.1377	0.0303	0.0026	0.1238	0.0181	0.0067	0.007	0.0019	0.0011	0.0368	0.0202	0.0314	0.0688	0.0136	0.0907	0.0018
20	rs73118694	47388215	0.93	0.332112317682009	0.82	0.488512084344485	0.17546696658496	0.0610688546371162	0.0152	0.0161	0.0192	0.0058	0.1472	0.0048	0.0049	0.0532	0.0015	0.1347	0.1377	0.0302	0.0026	0.1238	0.0181	0.0067	0.007	0.0019	0.0011	0.0368	0.0202	0.0314	0.0689	0.0136	0.0907	0.0018
20	rs113139453	47397913	0.93	0.332112317682009	0.83	0.441484906400802	0.163286270750771	0.0528208439220502	0.0155	0.0161	0.0185	0.0057	0.1469	0.0047	0.0049	0.0532	0.0014	0.1351	0.1372	0.0301	0.0027	0.1238	0.0181	0.0067	0.0067	0.0018	0.0011	0.0374	0.0203	0.0314	0.069	0.0134	0.0914	0.0017
20	rs6019418	47399358	0.93	0.332112317682009	0.84	0.397589870063919	0.1602179575349	0.052446903819743	0.0155	0.0162	0.0185	0.0057	0.1469	0.0047	0.0049	0.0532	0.0014	0.1351	0.1371	0.0301	0.0027	0.1238	0.0181	0.0067	0.0066	0.0018	0.0011	0.0375	0.0203	0.0315	0.0691	0.0134	0.0915	0.0017
20	rs73122606	47421262	0.93	0.332112317682009	0.84	0.397589870063919	0.133642650127853	0.0423964746486491	0.0169	0.016	0.0181	0.0048	0.1451	0.0043	0.005	0.0533	0.0011	0.1352	0.1375	0.0296	0.003	0.1247	0.0183	0.0066	0.0061	0.0013	9e-04	0.038	0.0209	0.0305	0.0692	0.0121	0.0956	0.0012
20	rs6012536	47423563	0.93	0.332112317682009	0.84	0.397589870063919	0.131925809108804	0.0414381110616784	0.0169	0.016	0.018	0.0048	0.145	0.0043	0.005	0.0533	0.0011	0.1352	0.1375	0.0296	0.003	0.1247	0.0183	0.0067	0.0061	0.0012	9e-04	0.0381	0.0209	0.0304	0.0692	0.0121	0.0957	0.0012
20	rs6019436	47429868	0.93	0.332112317682009	0.84	0.397589870063919	0.134043117002527	0.0427370572784093	0.017	0.016	0.018	0.0047	0.145	0.0043	0.005	0.0531	0.001	0.1352	0.1376	0.0296	0.003	0.1248	0.0183	0.0067	0.0061	0.0012	9e-04	0.0381	0.021	0.0305	0.0692	0.012	0.0958	0.0011
20	rs2180982	47430328	0.93	0.332112317682009	0.84	0.397589870063919	0.137679813502954	0.0435364726885953	0.0171	0.0161	0.018	0.0047	0.145	0.0043	0.0051	0.0531	0.001	0.1352	0.1377	0.0296	0.003	0.1248	0.0183	0.0067	0.0061	0.0012	9e-04	0.0381	0.021	0.0305	0.0692	0.0119	0.0958	0.0011
20	rs117580339	47435093	0.94	0.298643641979994	0.84	0.397589870063919	0.143710368303555	0.0459154073011903	0.0172	0.0162	0.0181	0.0045	0.1449	0.0043	0.0051	0.0532	0.001	0.1352	0.1383	0.0297	0.003	0.1248	0.0181	0.0067	0.006	0.0011	9e-04	0.0381	0.0212	0.0304	0.0691	0.0116	0.0959	0.001
20	rs142092790	47437823	0.94	0.298643641979994	0.85	0.356744695657816	0.14354968758905	0.0459154073011903	0.0172	0.0162	0.0181	0.0045	0.1449	0.0043	0.0051	0.0532	0.001	0.1352	0.1383	0.0297	0.003	0.1248	0.0181	0.0067	0.006	0.0011	9e-04	0.0381	0.0212	0.0304	0.0691	0.0116	0.0959	0.001
20	rs6095314	47442003	0.94	0.298643641979994	0.85	0.356744695657816	0.143324914701484	0.0462682393468934	0.0172	0.0162	0.0181	0.0045	0.145	0.0043	0.0051	0.0532	0.001	0.1353	0.1383	0.0297	0.003	0.1248	0.0181	0.0067	0.006	0.0011	9e-04	0.0381	0.0212	0.0304	0.0691	0.0116	0.0959	0.001
20	rs77788817	47455906	0.94	0.298643641979994	0.85	0.356744695657816	0.143613947009192	0.0463271606423536	0.0172	0.0162	0.0181	0.0044	0.145	0.0043	0.0051	0.0531	0.001	0.1353	0.1384	0.0297	0.003	0.1249	0.018	0.0067	0.006	0.0011	9e-04	0.0382	0.0212	0.0303	0.0691	0.0116	0.0959	0.001
20	rs6090915	47465681	0.94	0.298643641979994	0.85	0.356744695657816	0.142236149132915	0.0457980619127891	0.0172	0.0162	0.018	0.0043	0.1449	0.0043	0.0051	0.0531	9e-04	0.1353	0.1385	0.0297	0.003	0.125	0.0179	0.0067	0.0059	0.0011	9e-04	0.0383	0.0213	0.0302	0.0691	0.0115	0.0958	0.001
20	rs73609696	47468913	0.94	0.298643641979994	0.85	0.356744695657816	0.141470592101385	0.0458567180137655	0.0172	0.0162	0.0181	0.0043	0.1448	0.0043	0.0051	0.053	9e-04	0.1354	0.1385	0.0297	0.003	0.125	0.0179	0.0067	0.0059	0.0011	9e-04	0.0383	0.0213	0.0302	0.0692	0.0115	0.096	0.001
20	rs34112716	47469238	0.94	0.298643641979994	0.85	0.356744695657816	0.141438747459138	0.0457980619127891	0.0172	0.0162	0.0181	0.0043	0.1448	0.0043	0.0051	0.053	9e-04	0.1354	0.1385	0.0297	0.003	0.125	0.0179	0.0067	0.0059	0.0011	9e-04	0.0384	0.0213	0.0302	0.0692	0.0115	0.096	0.001
20	rs6125479	47474809	0.94	0.298643641979994	0.85	0.356744695657816	0.140010172606676	0.0462682393468934	0.0172	0.0162	0.0181	0.0043	0.1449	0.0043	0.005	0.053	9e-04	0.1354	0.1386	0.0298	0.003	0.125	0.0179	0.0067	0.0059	0.0011	9e-04	0.0383	0.0213	0.0302	0.0692	0.0116	0.096	0.001
20	rs11908276	47480655	0.94	0.298643641979994	0.85	0.356744695657816	0.138936556470444	0.046032885392933	0.0172	0.0162	0.018	0.0042	0.1449	0.0043	0.005	0.053	9e-04	0.1354	0.1386	0.0298	0.003	0.125	0.0179	0.0067	0.0059	0.0011	9e-04	0.0383	0.0213	0.0302	0.0693	0.0116	0.096	0.001
20	rs3092281	47480970	0.94	0.298643641979994	0.85	0.356744695657816	0.139725498423475	0.0459154073011903	0.0172	0.0162	0.018	0.0042	0.1448	0.0042	0.005	0.053	9e-04	0.1354	0.1386	0.0298	0.003	0.1249	0.0179	0.0068	0.0059	0.0011	9e-04	0.0383	0.0213	0.0302	0.0693	0.0116	0.096	0.001
20	rs6012544	47488807	0.94	0.298643641979994	0.85	0.356744695657816	0.138150289778924	0.0453883993183297	0.0172	0.0162	0.018	0.0042	0.1448	0.0042	0.005	0.053	9e-04	0.1354	0.1386	0.0298	0.003	0.1249	0.0179	0.0068	0.0059	0.0011	9e-04	0.0383	0.0213	0.0302	0.0693	0.0116	0.096	0.001
20	rs3092319	47493854	0.94	0.298643641979994	0.85	0.356744695657816	0.134135634922335	0.0442269304815476	0.0172	0.0162	0.0179	0.0042	0.145	0.0042	0.005	0.0531	0.001	0.1352	0.1386	0.0298	0.003	0.125	0.0178	0.0068	0.0058	0.0011	9e-04	0.0384	0.0214	0.0301	0.0694	0.0115	0.0959	0.001
20	rs117116301	47494232	0.94	0.298643641979994	0.85	0.356744695657816	0.133242904823328	0.0442269304815476	0.0173	0.0162	0.0179	0.0041	0.145	0.0042	0.005	0.0531	0.001	0.1352	0.1386	0.0298	0.003	0.125	0.0178	0.0068	0.0058	0.0011	9e-04	0.0384	0.0215	0.0301	0.0694	0.0115	0.0959	0.001
20	rs115336149	47499934	0.94	0.298643641979994	0.85	0.356744695657816	0.156303814953888	0.0508398538774905	0.0178	0.0164	0.018	0.0035	0.1463	0.004	0.0049	0.0522	0.0011	0.1351	0.1393	0.0298	0.003	0.1252	0.0167	0.0068	0.0056	0.001	8e-04	0.0392	0.0217	0.0296	0.07	0.011	0.0954	0.001
20	rs74273497	47501512	0.94	0.298643641979994	0.85	0.356744695657816	0.164885523366255	0.0574619843297904	0.0178	0.0165	0.018	0.0033	0.1468	0.0039	0.0048	0.0517	0.0011	0.1351	0.1395	0.0299	0.0031	0.1254	0.0162	0.0065	0.0054	9e-04	8e-04	0.0396	0.0218	0.0293	0.0705	0.0109	0.0962	0.001
20	rs113544434	47504576	0.94	0.298643641979994	0.85	0.356744695657816	0.172373931299221	0.066342698528096	0.0176	0.0165	0.0179	0.0028	0.1473	0.0036	0.0047	0.0513	0.0011	0.1342	0.141	0.0299	0.0032	0.127	0.0155	0.006	0.0052	9e-04	7e-04	0.0402	0.0217	0.0288	0.0708	0.0105	0.0962	0.001
20	rs79441460	47505606	0.94	0.298643641979994	0.85	0.356744695657816	0.175177895891896	0.0685591865461554	0.0176	0.0165	0.0179	0.0028	0.1474	0.0036	0.0046	0.0512	0.0011	0.1341	0.1412	0.0299	0.0032	0.1272	0.0154	0.006	0.0051	9e-04	7e-04	0.0403	0.0217	0.0287	0.0708	0.0104	0.0963	0.001
20	rs113702744	47506515	0.94	0.298643641979994	0.85	0.356744695657816	0.176480889271538	0.0730826690391564	0.0176	0.0165	0.0178	0.0027	0.1474	0.0036	0.0046	0.0512	0.0011	0.134	0.1415	0.0299	0.0032	0.1275	0.0153	0.0059	0.0051	9e-04	7e-04	0.0404	0.0217	0.0286	0.0709	0.0103	0.0963	0.001
20	rs6019493	47506616	0.94	0.298643641979994	0.86	0.318862054747229	0.175430817642631	0.0723679956772017	0.0176	0.0165	0.0178	0.0027	0.1475	0.0036	0.0046	0.0512	0.0011	0.134	0.1415	0.0299	0.0032	0.1275	0.0153	0.0059	0.0051	9e-04	7e-04	0.0404	0.0217	0.0286	0.0709	0.0103	0.0963	0.001
20	rs6019499	47510343	0.94	0.298643641979994	0.86	0.318862054747229	0.184379124325355	0.075679389756665	0.0176	0.0165	0.0178	0.0027	0.1475	0.0036	0.0046	0.0511	0.0011	0.1341	0.1418	0.0299	0.0032	0.1276	0.0153	0.0058	0.0051	9e-04	7e-04	0.0404	0.0217	0.0286	0.0709	0.0101	0.0963	0.001
20	rs73262244	47514505	0.94	0.298643641979994	0.86	0.318862054747229	0.189213844819496	0.0769916772619954	0.0176	0.0165	0.0178	0.0027	0.1475	0.0036	0.0046	0.0511	0.0011	0.1341	0.1419	0.0299	0.0032	0.1276	0.0152	0.0058	0.005	9e-04	7e-04	0.0404	0.0217	0.0286	0.0709	0.0101	0.0963	0.001
20	rs11698273	47523100	0.94	0.298643641979994	0.86	0.318862054747229	0.225274544498814	0.0843724367190833	0.0176	0.0165	0.0178	0.0026	0.1478	0.0035	0.0045	0.051	0.001	0.1343	0.1428	0.03	0.0032	0.1275	0.0151	0.0057	0.005	9e-04	7e-04	0.0404	0.0217	0.0284	0.0711	0.0095	0.0961	0.001
20	rs1997853	47526620	0.94	0.298643641979994	0.86	0.318862054747229	0.226526542308944	0.0851331088292742	0.0176	0.0165	0.0178	0.0026	0.1478	0.0035	0.0044	0.0509	0.001	0.1344	0.1429	0.03	0.0032	0.1276	0.0151	0.0057	0.0049	9e-04	7e-04	0.0405	0.0217	0.0284	0.0712	0.0095	0.0961	0.001
20	rs6012555	47527742	0.94	0.298643641979994	0.86	0.318862054747229	0.227489024794648	0.0855144735683938	0.0176	0.0165	0.0178	0.0026	0.1478	0.0035	0.0044	0.0509	0.001	0.1345	0.1429	0.03	0.0032	0.1276	0.0151	0.0057	0.0049	9e-04	7e-04	0.0405	0.0217	0.0284	0.0712	0.0095	0.0961	0.001
20	rs111349356	47540359	0.94	0.298643641979994	0.86	0.318862054747229	0.256207841132349	0.0969473785145671	0.0176	0.0166	0.0177	0.0026	0.1484	0.0033	0.0041	0.0505	0.001	0.1345	0.1438	0.0299	0.0031	0.1272	0.0146	0.0056	0.005	0.001	6e-04	0.0409	0.0217	0.0279	0.072	0.0091	0.0961	0.001
20	rs73126661	47547065	0.94	0.298643641979994	0.86	0.318862054747229	0.257148170617833	0.0972685559221052	0.0176	0.0166	0.0178	0.0026	0.1485	0.0033	0.0041	0.0505	0.001	0.1345	0.1438	0.0299	0.0031	0.1272	0.0146	0.0056	0.005	0.001	6e-04	0.0409	0.0217	0.0278	0.0721	0.0091	0.0961	0.001
20	rs6019545	47557014	0.94	0.298643641979994	0.86	0.318862054747229	0.257013722815102	0.0990424648448036	0.0176	0.0166	0.0178	0.0026	0.1485	0.0033	0.0041	0.0505	0.001	0.1345	0.1438	0.0299	0.0031	0.1272	0.0146	0.0056	0.005	0.001	6e-04	0.0409	0.0218	0.0278	0.0721	0.0091	0.0961	0.001
20	rs67777906	47557129	0.94	0.298643641979994	0.86	0.318862054747229	0.25647631499055	0.0992043511322446	0.0176	0.0166	0.0177	0.0026	0.1485	0.0033	0.0041	0.0505	0.001	0.1345	0.1439	0.0299	0.0031	0.1271	0.0145	0.0056	0.005	0.001	6e-04	0.0409	0.0218	0.0278	0.0721	0.0091	0.0961	0.001
20	rs80265026	47564887	0.94	0.298643641979994	0.86	0.318862054747229	0.258764533957481	0.100503156051282	0.0175	0.0166	0.0177	0.0026	0.1486	0.0032	0.0041	0.0505	0.001	0.1345	0.144	0.0299	0.0031	0.1272	0.0145	0.0055	0.005	0.001	6e-04	0.0409	0.0218	0.0278	0.0721	0.0091	0.0961	0.001
20	rs2295030	47569112	0.94	0.298643641979994	0.86	0.318862054747229	0.259574784873341	0.0996095188275764	0.0175	0.0166	0.0177	0.0026	0.1486	0.0032	0.0041	0.0505	0.001	0.1345	0.144	0.0299	0.0031	0.1272	0.0145	0.0055	0.005	0.001	6e-04	0.041	0.0218	0.0278	0.0721	0.0091	0.0961	0.001
20	rs76400436	47570058	0.94	0.298643641979994	0.86	0.318862054747229	0.25966489788462	0.0994473743104156	0.0175	0.0166	0.0177	0.0026	0.1486	0.0032	0.0041	0.0505	0.001	0.1345	0.144	0.0299	0.0031	0.1272	0.0145	0.0055	0.005	9e-04	6e-04	0.041	0.0218	0.0278	0.0721	0.0091	0.0961	0.001
20	rs75121322	47574920	0.94	0.298643641979994	0.86	0.318862054747229	0.259755027920475	0.0997717665171424	0.0175	0.0166	0.0177	0.0026	0.1486	0.0032	0.0041	0.0505	0.001	0.1345	0.144	0.0299	0.0031	0.1272	0.0145	0.0055	0.005	9e-04	6e-04	0.041	0.0218	0.0278	0.0721	0.0091	0.0961	0.001
20	rs117130127	47584912	0.94	0.298643641979994	0.86	0.318862054747229	0.262149675513832	0.0993663407628129	0.0175	0.0166	0.0177	0.0026	0.1486	0.0032	0.0041	0.0504	0.001	0.1345	0.1441	0.0299	0.0031	0.1272	0.0145	0.0055	0.005	9e-04	6e-04	0.041	0.0218	0.0278	0.0722	0.0091	0.0961	0.001
20	Affx-16824585	47612375	0.94	0.298643641979994	0.86	0.318862054747229	0.263374183897898	0.0992853330339098	0.0175	0.0166	0.0177	0.0026	0.1486	0.0032	0.004	0.0504	0.001	0.1345	0.1442	0.0299	0.0031	0.1272	0.0145	0.0055	0.005	9e-04	6e-04	0.041	0.0218	0.0278	0.0722	0.0091	0.0961	0.001
20	rs6125521	47617565	0.94	0.298643641979994	0.86	0.318862054747229	0.263283373280713	0.0993663407628129	0.0175	0.0166	0.0177	0.0026	0.1486	0.0032	0.004	0.0504	0.001	0.1345	0.1442	0.0299	0.0031	0.1272	0.0145	0.0055	0.005	9e-04	6e-04	0.041	0.0218	0.0278	0.0722	0.0091	0.0961	0.001
20	rs6095391	47618835	0.94	0.298643641979994	0.86	0.318862054747229	0.263328776463727	0.0994473743104156	0.0175	0.0166	0.0177	0.0026	0.1486	0.0032	0.004	0.0504	0.001	0.1345	0.1442	0.0299	0.0031	0.1272	0.0145	0.0055	0.005	9e-04	6e-04	0.041	0.0218	0.0278	0.0722	0.0091	0.0961	0.001
20	rs117015033	47663304	0.94	0.298643641979994	0.86	0.318862054747229	0.265421917363066	0.100096571140738	0.0175	0.0166	0.0177	0.0026	0.1487	0.0032	0.004	0.0503	0.001	0.1344	0.1442	0.03	0.0031	0.1272	0.0144	0.0055	0.005	9e-04	6e-04	0.041	0.0218	0.0278	0.0723	0.009	0.0962	0.001
20	rs6066955	47664922	0.94	0.298643641979994	0.86	0.318862054747229	0.265421917363066	0.100096571140738	0.0175	0.0166	0.0177	0.0026	0.1487	0.0032	0.004	0.0503	0.001	0.1344	0.1442	0.03	0.0031	0.1272	0.0144	0.0055	0.005	9e-04	6e-04	0.041	0.0218	0.0278	0.0723	0.009	0.0962	0.001
20	rs2869693	47668145	0.94	0.298643641979994	0.86	0.318862054747229	0.265421917363066	0.100096571140738	0.0175	0.0166	0.0177	0.0026	0.1487	0.0032	0.004	0.0503	0.001	0.1344	0.1442	0.03	0.0031	0.1272	0.0144	0.0055	0.005	9e-04	6e-04	0.041	0.0218	0.0278	0.0723	0.009	0.0962	0.001
20	rs2227946	47685320	0.94	0.298643641979994	0.86	0.318862054747229	0.265421917363066	0.100096571140738	0.0175	0.0166	0.0177	0.0026	0.1487	0.0032	0.004	0.0503	0.001	0.1344	0.1442	0.03	0.0031	0.1272	0.0144	0.0055	0.005	9e-04	6e-04	0.041	0.0218	0.0278	0.0723	0.009	0.0962	0.001
20	rs2075676	47691211	0.94	0.298643641979994	0.86	0.318862054747229	0.269451229269325	0.0975901499978567	0.0175	0.0167	0.0178	0.0026	0.1487	0.0032	0.004	0.0501	0.0011	0.1343	0.1443	0.03	0.0031	0.1271	0.0144	0.0055	0.005	8e-04	5e-04	0.041	0.0217	0.0277	0.0724	0.0091	0.0963	0.001
20	rs35214127	47691430	0.94	0.298643641979994	0.86	0.318862054747229	0.269267365643292	0.0975097124464381	0.0175	0.0166	0.0178	0.0026	0.1487	0.0032	0.004	0.0501	0.0011	0.1343	0.1443	0.03	0.0031	0.1271	0.0144	0.0055	0.005	8e-04	5e-04	0.041	0.0217	0.0277	0.0724	0.0091	0.0963	9e-04
20	rs6125539	47703810	0.94	0.298643641979994	0.86	0.318862054747229	0.269037631574521	0.0975097124464381	0.0175	0.0166	0.0178	0.0026	0.1487	0.0032	0.004	0.0501	0.0011	0.1342	0.1443	0.03	0.0031	0.1271	0.0144	0.0055	0.005	8e-04	5e-04	0.041	0.0217	0.0277	0.0724	0.0091	0.0963	9e-04
20	rs6063359	47745084	0.94	0.298643641979994	0.86	0.318862054747229	0.269359288970946	0.0977511031139931	0.0175	0.0166	0.0178	0.0026	0.1488	0.0032	0.004	0.05	0.0011	0.1341	0.1444	0.0301	0.0031	0.127	0.0144	0.0057	0.005	8e-04	5e-04	0.041	0.0217	0.0278	0.0725	0.0091	0.0963	0.001
20	rs62210402	47759119	0.94	0.298643641979994	0.86	0.318862054747229	0.271478208356607	0.0960662935999257	0.0175	0.0166	0.0179	0.0026	0.1488	0.0032	0.004	0.0499	0.0011	0.134	0.1443	0.0302	0.0031	0.127	0.0144	0.0057	0.005	8e-04	5e-04	0.041	0.0217	0.0277	0.0725	0.0091	0.0963	0.001
20	rs74458758	47761165	0.94	0.298643641979994	0.86	0.318862054747229	0.271847632017841	0.0959064362335864	0.0175	0.0166	0.0179	0.0026	0.1488	0.0032	0.004	0.0499	0.0011	0.134	0.1443	0.0302	0.0031	0.127	0.0144	0.0057	0.005	8e-04	5e-04	0.041	0.0217	0.0277	0.0725	0.0091	0.0963	0.001
20	rs79705218	47772599	0.94	0.298643641979994	0.86	0.318862054747229	0.277795284033172	0.0971882224860219	0.0175	0.0166	0.0178	0.0026	0.1489	0.0032	0.004	0.0498	0.0011	0.134	0.1444	0.0302	0.0031	0.1271	0.0144	0.0057	0.005	8e-04	5e-04	0.041	0.0217	0.0277	0.0725	0.0091	0.0963	0.001
20	rs41283572	47782882	0.94	0.298643641979994	0.86	0.318862054747229	0.279011874651189	0.0972685559221052	0.0175	0.0166	0.0178	0.0026	0.1489	0.0032	0.004	0.0498	0.0011	0.134	0.1444	0.0302	0.0031	0.1271	0.0145	0.0057	0.005	8e-04	5e-04	0.0411	0.0217	0.0277	0.0725	0.0091	0.0963	0.001
20	rs348289	47804208	0.94	0.298643641979994	0.86	0.318862054747229	0.280701103459731	0.0974293009109307	0.0175	0.0167	0.0178	0.0025	0.1489	0.0032	0.004	0.0498	0.0011	0.134	0.1444	0.0302	0.0031	0.1271	0.0145	0.0057	0.005	8e-04	5e-04	0.0411	0.0217	0.0277	0.0725	0.009	0.0963	0.001
20	rs6067006	47817855	0.94	0.298643641979994	0.86	0.318862054747229	0.281359505030615	0.0979121601905018	0.0175	0.0167	0.0178	0.0025	0.1489	0.0032	0.004	0.0498	0.0011	0.134	0.1445	0.0302	0.0031	0.1271	0.0145	0.0057	0.005	8e-04	5e-04	0.0411	0.0217	0.0277	0.0725	0.009	0.0963	0.001
20	Affx-16827822	47841660	0.95	0.267590046340022	0.86	0.318862054747229	0.290568223485555	0.10131825227347	0.0176	0.0168	0.0179	0.0025	0.1491	0.0031	0.0039	0.0492	0.0011	0.1334	0.1452	0.0303	0.0032	0.1271	0.0147	0.0057	0.0048	7e-04	5e-04	0.0411	0.0218	0.0279	0.0721	0.0089	0.0965	0.001
20	rs238161	47842549	0.95	0.267590046340022	0.86	0.318862054747229	0.290568223485555	0.10131825227347	0.0176	0.0168	0.0179	0.0025	0.1491	0.0031	0.0039	0.0492	0.0011	0.1334	0.1452	0.0303	0.0032	0.1271	0.0147	0.0057	0.0048	7e-04	5e-04	0.0411	0.0218	0.0279	0.0721	0.0089	0.0965	0.001
20	rs238171	47848037	0.95	0.267590046340022	0.86	0.318862054747229	0.293400263945461	0.102545696729776	0.0177	0.0168	0.0179	0.0025	0.1491	0.0031	0.0039	0.0491	0.0011	0.1333	0.1453	0.0303	0.0033	0.1271	0.0147	0.0057	0.0048	7e-04	5e-04	0.0411	0.0217	0.0279	0.072	0.0089	0.0965	0.001
20	rs238148	47850182	0.95	0.267590046340022	0.86	0.318862054747229	0.295425214729393	0.103284917946136	0.0177	0.0168	0.0179	0.0025	0.1491	0.0031	0.0039	0.0491	0.0011	0.1333	0.1453	0.0303	0.0033	0.127	0.0147	0.0056	0.0048	7e-04	5e-04	0.0411	0.0218	0.0279	0.072	0.0089	0.0965	0.001
20	rs79925479	47855655	0.95	0.267590046340022	0.86	0.318862054747229	0.294942410925845	0.103202680493299	0.0177	0.0168	0.0179	0.0025	0.1491	0.0031	0.0039	0.0491	0.0011	0.1333	0.1453	0.0303	0.0033	0.127	0.0147	0.0056	0.0048	7e-04	5e-04	0.0411	0.0218	0.0279	0.072	0.0089	0.0965	0.001
20	rs1130146	47859217	0.95	0.267590046340022	0.86	0.318862054747229	0.292342536145384	0.103120468461407	0.0177	0.0168	0.0179	0.0025	0.1491	0.0031	0.0039	0.0491	0.0011	0.1332	0.1453	0.0303	0.0033	0.127	0.0147	0.0056	0.0048	7e-04	5e-04	0.0411	0.0218	0.0279	0.072	0.0089	0.0965	0.001
20	rs238208	47865372	0.95	0.267590046340022	0.86	0.318862054747229	0.291143044839065	0.103449469081106	0.0177	0.0169	0.0179	0.0025	0.1491	0.0031	0.0039	0.0491	0.0011	0.1332	0.1453	0.0303	0.0033	0.127	0.0147	0.0056	0.0048	8e-04	5e-04	0.0411	0.0218	0.0279	0.072	0.0089	0.0965	0.001
20	rs238209	47865509	0.95	0.267590046340022	0.86	0.318862054747229	0.291143044839065	0.103449469081106	0.0177	0.0169	0.0179	0.0025	0.1491	0.0031	0.0039	0.0491	0.0011	0.1332	0.1453	0.0303	0.0033	0.127	0.0147	0.0056	0.0048	8e-04	5e-04	0.0411	0.0218	0.0279	0.072	0.0089	0.0965	0.001
20	rs36068952	47865672	0.95	0.267590046340022	0.86	0.318862054747229	0.291095119904598	0.103449469081106	0.0177	0.0169	0.0179	0.0025	0.1491	0.0031	0.0039	0.0491	0.0011	0.1332	0.1453	0.0303	0.0033	0.127	0.0147	0.0056	0.0048	8e-04	5e-04	0.0411	0.0218	0.0279	0.072	0.0089	0.0965	0.001
20	rs6512577	47865784	0.95	0.267590046340022	0.86	0.318862054747229	0.291047199179878	0.103449469081106	0.0177	0.0169	0.0179	0.0025	0.1491	0.0031	0.0039	0.0491	0.0011	0.1332	0.1453	0.0303	0.0033	0.127	0.0147	0.0056	0.0048	8e-04	5e-04	0.0411	0.0218	0.0279	0.072	0.0089	0.0965	0.001
20	rs78078685	47872377	0.95	0.267590046340022	0.86	0.318862054747229	0.290759763240526	0.103531782746475	0.0177	0.0169	0.0179	0.0025	0.1491	0.0031	0.0039	0.0491	0.0011	0.1332	0.1453	0.0303	0.0033	0.127	0.0147	0.0056	0.0048	8e-04	5e-04	0.0411	0.0217	0.0279	0.072	0.0089	0.0966	0.001
20	rs238179	47883037	0.95	0.267590046340022	0.86	0.318862054747229	0.287512752930562	0.104438906794529	0.0177	0.017	0.0179	0.0025	0.1491	0.0032	0.004	0.049	0.0011	0.1331	0.1452	0.0303	0.0033	0.127	0.0147	0.0056	0.0048	8e-04	5e-04	0.0411	0.0222	0.0278	0.0719	0.0089	0.0964	0.001
20	rs56093859	47890693	0.95	0.267590046340022	0.86	0.318862054747229	0.278965029840371	0.101563281012399	0.0172	0.017	0.0179	0.0025	0.1491	0.0032	0.004	0.049	0.0011	0.1331	0.1452	0.0304	0.0033	0.127	0.0147	0.0056	0.0049	8e-04	5e-04	0.041	0.0222	0.0278	0.0719	0.009	0.0965	0.001
20	rs3818067	47895075	0.95	0.267590046340022	0.86	0.318862054747229	0.278450016021451	0.101645008448666	0.0172	0.017	0.0179	0.0025	0.1491	0.0032	0.004	0.049	0.0011	0.1331	0.1452	0.0304	0.0033	0.127	0.0147	0.0056	0.0049	8e-04	5e-04	0.041	0.0222	0.0278	0.0719	0.009	0.0965	0.001
20	rs6648	47895242	0.95	0.267590046340022	0.86	0.318862054747229	0.279293032311762	0.102054029174501	0.0172	0.017	0.0178	0.0025	0.1491	0.0032	0.004	0.049	0.0011	0.1331	0.1452	0.0304	0.0033	0.127	0.0147	0.0056	0.0049	8e-04	5e-04	0.041	0.0222	0.0278	0.0719	0.009	0.0965	0.0011
20	Affx-16828588	47897106	0.95	0.267590046340022	0.86	0.318862054747229	0.280043530170026	0.102299748141799	0.0172	0.017	0.0178	0.0025	0.1491	0.0032	0.004	0.049	0.0011	0.1331	0.1452	0.0303	0.0033	0.1271	0.0147	0.0056	0.0049	8e-04	5e-04	0.041	0.0222	0.0278	0.0719	0.0089	0.0966	0.0011
20	rs79570009	47898038	0.95	0.267590046340022	0.86	0.318862054747229	0.279152434454256	0.102545696729776	0.0172	0.017	0.0178	0.0025	0.1491	0.0032	0.004	0.049	0.0011	0.1331	0.1452	0.0303	0.0033	0.1271	0.0147	0.0056	0.0049	8e-04	5e-04	0.041	0.0222	0.0278	0.0719	0.0089	0.0966	0.0011
20	rs237743	47903019	0.95	0.267590046340022	0.86	0.318862054747229	0.27905872369049	0.102627730579959	0.0172	0.017	0.0178	0.0025	0.1491	0.0032	0.004	0.049	0.0011	0.1331	0.1452	0.0303	0.0033	0.1271	0.0147	0.0056	0.0049	8e-04	5e-04	0.041	0.0222	0.0278	0.0719	0.0089	0.0966	0.0011
20	rs237740	47903784	0.95	0.267590046340022	0.86	0.318862054747229	0.277655092187807	0.101890344209039	0.0172	0.017	0.0178	0.0025	0.1491	0.0032	0.004	0.049	0.0011	0.1331	0.1452	0.0303	0.0033	0.1271	0.0147	0.0056	0.0049	8e-04	5e-04	0.041	0.0222	0.0278	0.0719	0.0089	0.0966	0.0011
20	rs80306164	47905475	0.95	0.267590046340022	0.86	0.318862054747229	0.279574342182447	0.102381705502279	0.0172	0.017	0.0178	0.0025	0.1492	0.0032	0.004	0.049	0.0011	0.133	0.1452	0.0303	0.0033	0.127	0.0147	0.0056	0.0049	8e-04	5e-04	0.041	0.0221	0.0278	0.0719	0.0089	0.0967	0.0011
20	rs11906968	47939663	0.95	0.267590046340022	0.86	0.318862054747229	0.21556040241381	0.105431987062848	0.0158	0.0171	0.0177	0.0026	0.1498	0.0032	0.0039	0.0488	0.0012	0.1314	0.1451	0.0302	0.0035	0.1289	0.0147	0.0055	0.0048	8e-04	5e-04	0.0411	0.0216	0.0279	0.0721	0.0092	0.0976	0.0011
20	rs237730	47940490	0.95	0.267590046340022	0.86	0.318862054747229	0.207078237154174	0.109524567426951	0.0156	0.0172	0.0177	0.0026	0.15	0.0031	0.0039	0.0486	0.0012	0.131	0.1451	0.0301	0.0035	0.1295	0.0147	0.0055	0.0048	8e-04	5e-04	0.0411	0.0215	0.0279	0.0721	0.0092	0.0978	0.0011
20	rs6019755	47949410	0.95	0.267590046340022	0.86	0.318862054747229	0.324854864096995	0.11112755530908	0.0142	0.0173	0.0173	0.0026	0.1509	0.0031	0.0038	0.0475	0.0012	0.1274	0.1445	0.03	0.0042	0.133	0.0148	0.0054	0.0048	8e-04	6e-04	0.0414	0.0213	0.0292	0.0717	0.0094	0.0977	0.0022
20	rs2426145	47953433	0.95	0.267590046340022	0.86	0.318862054747229	0.330671136175084	0.110535943064983	0.0142	0.0173	0.0173	0.0026	0.151	0.0031	0.0038	0.0475	0.0012	0.1273	0.1444	0.03	0.0042	0.1331	0.0148	0.0054	0.0048	8e-04	6e-04	0.0414	0.0213	0.0292	0.0717	0.0094	0.0977	0.0022
20	rs117059989	47960540	0.95	0.267590046340022	0.86	0.318862054747229	0.337783907581183	0.110535943064983	0.0142	0.0173	0.0173	0.0027	0.151	0.0031	0.0038	0.0475	0.0012	0.1274	0.144	0.03	0.0042	0.1332	0.0148	0.0054	0.0049	8e-04	6e-04	0.0414	0.0213	0.0292	0.0717	0.0094	0.0977	0.0022
20	rs1875721	47963232	0.95	0.267590046340022	0.86	0.318862054747229	0.343771308649587	0.111212169962147	0.0142	0.0173	0.0174	0.0028	0.151	0.0031	0.0038	0.0475	0.0011	0.1274	0.1438	0.03	0.0042	0.1333	0.0149	0.0054	0.005	8e-04	6e-04	0.0414	0.0213	0.0292	0.0717	0.0094	0.0977	0.0022
20	rs237447	47964488	0.95	0.267590046340022	0.87	0.283849475516541	0.345237362754774	0.112059669825211	0.0142	0.0173	0.0174	0.0028	0.151	0.0031	0.0038	0.0475	0.0012	0.1274	0.1438	0.03	0.0042	0.1333	0.0149	0.0054	0.005	8e-04	6e-04	0.0413	0.0213	0.0292	0.0717	0.0094	0.0977	0.0022
20	rs66469626	47969419	0.95	0.267590046340022	0.87	0.283849475516541	0.341526157079247	0.110620385079525	0.0142	0.0174	0.0174	0.0028	0.151	0.0031	0.0038	0.0474	0.0012	0.1273	0.1438	0.03	0.0042	0.1333	0.0149	0.0054	0.005	8e-04	6e-04	0.0413	0.0213	0.0292	0.0717	0.0095	0.0976	0.0022
20	rs237483	47974014	0.95	0.267590046340022	0.87	0.283849475516541	0.330107567935286	0.105597853567557	0.0143	0.0174	0.0175	0.0028	0.151	0.0031	0.0038	0.0472	0.0012	0.1271	0.1439	0.0301	0.0041	0.1335	0.0149	0.0053	0.005	8e-04	6e-04	0.0413	0.0213	0.0293	0.0718	0.0096	0.0971	0.0022
20	rs2426152	47978928	0.95	0.267590046340022	0.87	0.283849475516541	0.341838976531988	0.103449469081106	0.0143	0.0174	0.0174	0.0028	0.151	0.003	0.0037	0.0472	0.0012	0.127	0.1438	0.0301	0.0042	0.1334	0.015	0.0053	0.005	9e-04	6e-04	0.0413	0.0213	0.0294	0.0719	0.0096	0.0971	0.0022
20	rs73118348	47980626	0.95	0.267590046340022	0.87	0.283849475516541	0.344661027917231	0.103120468461407	0.0143	0.0174	0.0174	0.0028	0.151	0.003	0.0037	0.0471	0.0012	0.127	0.1437	0.03	0.0042	0.1334	0.015	0.0053	0.005	8e-04	6e-04	0.0413	0.0213	0.0294	0.072	0.0096	0.0973	0.0022
20	rs6019770	47981876	0.95	0.267590046340022	0.87	0.283849475516541	0.351028085504425	0.099852929030262	0.0143	0.0174	0.0174	0.0028	0.1505	0.003	0.0037	0.0471	0.0012	0.1272	0.1437	0.03	0.0042	0.1334	0.015	0.0053	0.0049	9e-04	6e-04	0.0414	0.0213	0.0295	0.0722	0.0097	0.0973	0.0022
20	rs1051295	47988905	0.95	0.267590046340022	0.87	0.283849475516541	0.371958260052547	0.0939170803644566	0.0142	0.0174	0.0172	0.0027	0.1505	0.0029	0.0035	0.0464	0.0013	0.1269	0.1434	0.03	0.0043	0.1337	0.015	0.0052	0.0048	9e-04	6e-04	0.0421	0.0212	0.0295	0.073	0.0099	0.0969	0.0024
20	rs34280195	47989527	0.95	0.267590046340022	0.87	0.283849475516541	0.3716315568018	0.0936794640491989	0.0142	0.0174	0.0172	0.0027	0.1505	0.0029	0.0035	0.0464	0.0013	0.1269	0.1435	0.03	0.0043	0.1337	0.015	0.0052	0.0048	9e-04	6e-04	0.0421	0.0212	0.0295	0.073	0.0099	0.0969	0.0024
20	rs926672	47997491	0.95	0.267590046340022	0.87	0.283849475516541	0.376437868863468	0.0910814379622124	0.0142	0.0173	0.0175	0.0028	0.1507	0.0029	0.0036	0.046	0.0013	0.1266	0.1434	0.0301	0.0044	0.1335	0.0153	0.0052	0.0048	0.001	7e-04	0.0418	0.0213	0.0294	0.073	0.0099	0.0968	0.0024
20	rs73910514	47998151	0.95	0.267590046340022	0.87	0.283849475516541	0.377040869204832	0.0909249139739374	0.0142	0.0173	0.0175	0.0028	0.1507	0.0029	0.0036	0.046	0.0013	0.1266	0.1434	0.0301	0.0044	0.1335	0.0153	0.0052	0.0048	0.001	7e-04	0.0418	0.0213	0.0294	0.073	0.01	0.0968	0.0024
20	rs3091796	48000698	0.95	0.267590046340022	0.87	0.283849475516541	0.376766717270772	0.0899880188312368	0.0142	0.0173	0.0175	0.0027	0.1507	0.0029	0.0037	0.0459	0.0013	0.1265	0.1434	0.03	0.0044	0.1335	0.0153	0.0052	0.0047	0.001	7e-04	0.0418	0.0213	0.0294	0.0731	0.01	0.0969	0.0024
20	rs2426154	48001995	0.95	0.267590046340022	0.87	0.283849475516541	0.378523042132583	0.0895210201122447	0.0142	0.0173	0.0175	0.0027	0.1507	0.0028	0.0037	0.0459	0.0014	0.1264	0.1434	0.03	0.0045	0.1335	0.0153	0.0051	0.0047	0.001	7e-04	0.0418	0.0213	0.0294	0.0731	0.0101	0.0969	0.0025
20	rs6019784	48002575	0.95	0.267590046340022	0.87	0.283849475516541	0.373048328186026	0.089598786029296	0.0142	0.0173	0.0175	0.0027	0.1507	0.0028	0.0037	0.0459	0.0014	0.1264	0.1434	0.03	0.0045	0.1334	0.0153	0.0051	0.0047	0.001	7e-04	0.0418	0.0213	0.0294	0.0731	0.0101	0.0969	0.0025
20	rs16994553	48005752	0.95	0.267590046340022	0.87	0.283849475516541	0.345184948094127	0.0822572181755954	0.0142	0.0172	0.0175	0.0029	0.1511	0.0029	0.0039	0.046	0.0014	0.1256	0.1433	0.0299	0.0046	0.1329	0.0153	0.0051	0.0047	0.001	7e-04	0.042	0.0211	0.0296	0.0734	0.0103	0.0967	0.0025
20	rs6019794	48009445	0.95	0.267590046340022	0.87	0.283849475516541	0.230770005028863	0.0715142217941962	0.014	0.0169	0.0175	0.0032	0.1527	0.003	0.0042	0.0463	0.0016	0.1238	0.1434	0.0297	0.0046	0.1313	0.0153	0.0051	0.0047	0.0012	8e-04	0.0422	0.0208	0.0298	0.0739	0.0109	0.0964	0.0024
20	rs1354333	48015057	0.95	0.267590046340022	0.87	0.283849475516541	0.231573172436036	0.0694683009812327	0.014	0.0169	0.0175	0.0032	0.1528	0.003	0.0043	0.0464	0.0016	0.1237	0.1434	0.0297	0.0046	0.1312	0.0153	0.0051	0.0047	0.0012	8e-04	0.0422	0.0208	0.0298	0.074	0.0109	0.0964	0.0024
20	rs55982958	48021467	0.95	0.267590046340022	0.87	0.283849475516541	0.222492376004917	0.067308666105179	0.014	0.0169	0.0175	0.0032	0.1529	0.003	0.0043	0.0464	0.0016	0.1234	0.1431	0.0297	0.0046	0.1312	0.0152	0.0051	0.0047	0.0012	8e-04	0.0423	0.0208	0.0298	0.074	0.0111	0.0965	0.0024
20	rs74360928	48025673	0.95	0.267590046340022	0.87	0.283849475516541	0.153647958983632	0.0666870160344164	0.0139	0.0169	0.0176	0.0032	0.1533	0.0029	0.0044	0.0481	0.0017	0.1229	0.1424	0.0281	0.0045	0.1315	0.0152	0.005	0.0047	0.0015	8e-04	0.0423	0.0208	0.0298	0.0739	0.0113	0.0965	0.0024
20	rs12624576	48026193	0.95	0.267590046340022	0.87	0.283849475516541	0.148318485278724	0.0674471379883101	0.0139	0.0169	0.0176	0.0032	0.1533	0.0029	0.0044	0.0484	0.0017	0.1228	0.1423	0.0278	0.0045	0.1315	0.0152	0.005	0.0047	0.0015	8e-04	0.0424	0.0208	0.0298	0.0739	0.0114	0.0965	0.0025
20	rs237459	48031630	0.95	0.267590046340022	0.87	0.283849475516541	0.121091821887736	0.0570096677885933	0.0141	0.0167	0.0179	0.0032	0.1535	0.0029	0.0045	0.0482	0.0017	0.1218	0.142	0.0286	0.0045	0.1312	0.0154	0.005	0.0047	0.0015	9e-04	0.0422	0.0208	0.0299	0.0739	0.0117	0.0966	0.0024
20	rs119418	48034846	0.95	0.267590046340022	0.87	0.283849475516541	0.118271053221698	0.0582409414677348	0.014	0.0167	0.0179	0.0032	0.1536	0.0029	0.0045	0.0482	0.0017	0.1219	0.142	0.0286	0.0044	0.1312	0.0153	0.005	0.0047	0.0015	9e-04	0.0422	0.0208	0.0299	0.074	0.0117	0.0966	0.0024
20	rs186942	48045742	0.95	0.267590046340022	0.88	0.251609301083599	0.116734106157177	0.0556619326325885	0.014	0.0167	0.0179	0.0032	0.1537	0.0029	0.0045	0.0483	0.0018	0.1219	0.1416	0.0285	0.0044	0.1312	0.0152	0.0049	0.0047	0.0015	9e-04	0.0422	0.0209	0.0299	0.074	0.0118	0.0966	0.0024
20	rs117854993	48047879	0.95	0.267590046340022	0.88	0.251609301083599	0.121643411627424	0.0585668296669022	0.014	0.0167	0.018	0.0031	0.1537	0.0029	0.0045	0.0484	0.0018	0.1221	0.1414	0.0284	0.0044	0.1311	0.015	0.0049	0.0048	0.0016	9e-04	0.0423	0.0209	0.0301	0.0741	0.0117	0.0967	0.0024
20	rs237475	48049506	0.95	0.267590046340022	0.88	0.251609301083599	0.122400698039561	0.0585668296669022	0.014	0.0167	0.018	0.0031	0.1537	0.0029	0.0044	0.0484	0.0018	0.1221	0.1414	0.0284	0.0044	0.1311	0.015	0.0048	0.0048	0.0016	9e-04	0.0423	0.0209	0.0302	0.0741	0.0117	0.0967	0.0024
20	rs76793413	48051036	0.95	0.267590046340022	0.88	0.251609301083599	0.117757368682104	0.0606046119938404	0.014	0.0166	0.018	0.003	0.1537	0.0029	0.0045	0.0484	0.0018	0.1221	0.1414	0.0284	0.0044	0.1311	0.0149	0.0048	0.0048	0.0016	9e-04	0.0423	0.0209	0.0302	0.0741	0.0117	0.0967	0.0024
20	rs6019840	48057332	0.95	0.267590046340022	0.88	0.251609301083599	0.100094319928571	0.0551521596853757	0.014	0.0164	0.0179	0.0031	0.1541	0.0029	0.0045	0.0484	0.0018	0.1219	0.1412	0.0285	0.0044	0.1311	0.0151	0.0048	0.0048	0.0016	9e-04	0.0422	0.0208	0.0301	0.0745	0.0118	0.0966	0.0024
20	rs74461476	48069088	0.96	0.238871757466757	0.89	0.222038712392691	0.0845358312043879	0.053258562144801	0.014	0.0162	0.0179	0.0031	0.1542	0.003	0.0045	0.0484	0.0018	0.1215	0.141	0.0285	0.0044	0.131	0.0151	0.0048	0.0048	0.0016	9e-04	0.0422	0.0207	0.0302	0.0748	0.012	0.0967	0.0023
20	rs78335222	48072960	0.96	0.238871757466757	0.89	0.222038712392691	0.0743910797522791	0.0502275636380715	0.0141	0.0161	0.0179	0.0032	0.1543	0.003	0.0045	0.0484	0.0018	0.1211	0.1409	0.0284	0.0044	0.131	0.0151	0.0048	0.0048	0.0016	0.001	0.0422	0.0205	0.0302	0.0751	0.0122	0.0968	0.0023
20	rs13041133	48075565	0.96	0.238871757466757	0.89	0.222038712392691	0.0695674299788033	0.0505333042179691	0.0141	0.016	0.0178	0.0032	0.1544	0.003	0.0046	0.0484	0.0018	0.121	0.1409	0.0284	0.0044	0.131	0.0151	0.0047	0.0048	0.0016	0.001	0.0423	0.0204	0.0302	0.0752	0.0122	0.0968	0.0023
20	rs572845	48076614	0.96	0.238871757466757	0.89	0.222038712392691	0.0683084043548549	0.0514553751947247	0.0141	0.016	0.0178	0.0032	0.1544	0.003	0.0046	0.0484	0.0018	0.121	0.1409	0.0284	0.0044	0.131	0.0151	0.0047	0.0048	0.0016	0.001	0.0423	0.0204	0.0302	0.0753	0.0123	0.0968	0.0023
20	rs35822506	48088332	0.96	0.238871757466757	0.89	0.222038712392691	0.0326426122906541	0.0501054942421736	0.0141	0.0156	0.0178	0.004	0.1546	0.0037	0.0052	0.0478	0.0018	0.1188	0.1375	0.0279	0.0043	0.1312	0.0156	0.0051	0.0055	0.0019	0.0013	0.0435	0.0202	0.0291	0.0779	0.0123	0.0967	0.002
20	rs75902897	48090491	0.96	0.238871757466757	0.9	0.195029827813683	0.0342866615767808	0.0531959351761616	0.0141	0.0156	0.0177	0.004	0.1546	0.0038	0.0052	0.0477	0.0018	0.1187	0.1373	0.0279	0.0043	0.1313	0.0156	0.0051	0.0056	0.0019	0.0013	0.0437	0.0202	0.029	0.0781	0.0124	0.0966	0.002
20	rs477135	48092454	0.96	0.238871757466757	0.9	0.195029827813683	0.0366070737580155	0.0541386848519797	0.0141	0.0155	0.0177	0.004	0.1546	0.0038	0.0053	0.0477	0.0018	0.1186	0.1372	0.0279	0.0043	0.1313	0.0156	0.0051	0.0056	0.0019	0.0013	0.0438	0.0202	0.029	0.0782	0.0123	0.0967	0.002
20	rs34500768	48094964	0.96	0.238871757466757	0.89	0.222038712392691	0.0362371200609223	0.060538414465843	0.0141	0.0155	0.0177	0.004	0.1546	0.0038	0.0053	0.0476	0.0018	0.1185	0.1372	0.0279	0.0043	0.1313	0.0156	0.0051	0.0056	0.0019	0.0013	0.0438	0.0202	0.0289	0.0782	0.0123	0.0967	0.002
20	rs6090988	48097481	0.96	0.238871757466757	0.9	0.195029827813683	0.0375973934888204	0.0622025491949414	0.0141	0.0156	0.0177	0.0041	0.1546	0.0038	0.0053	0.0476	0.0018	0.1185	0.1371	0.0278	0.0043	0.1313	0.0156	0.0051	0.0056	0.002	0.0013	0.0438	0.0201	0.0288	0.0783	0.0123	0.0967	0.002
20	rs35235111	48098402	0.96	0.238871757466757	0.9	0.195029827813683	0.0380177103705324	0.0634800449719103	0.0141	0.0156	0.0177	0.0041	0.1546	0.0038	0.0053	0.0476	0.0018	0.1185	0.1371	0.0278	0.0043	0.1313	0.0155	0.0052	0.0056	0.002	0.0013	0.0438	0.0201	0.0288	0.0783	0.0123	0.0967	0.002
20	rs6012675	48102370	0.96	0.238871757466757	0.9	0.195029827813683	0.0392702730501933	0.0714432632550444	0.0141	0.0156	0.0177	0.0041	0.1546	0.0038	0.0054	0.0476	0.0019	0.1184	0.1371	0.0278	0.0043	0.1313	0.0155	0.0052	0.0056	0.002	0.0013	0.0439	0.0201	0.0287	0.0783	0.0123	0.0967	0.0021
20	rs78066098	48109002	0.96	0.238871757466757	0.9	0.195029827813683	0.0481494879297755	0.0712305626715058	0.0141	0.0155	0.0178	0.0042	0.1548	0.0039	0.0053	0.0478	0.002	0.1179	0.1369	0.0279	0.0044	0.1314	0.0154	0.0053	0.0057	0.0021	0.0013	0.0441	0.0201	0.0282	0.0785	0.0123	0.0965	0.0021
20	rs496511	48109677	0.96	0.238871757466757	0.9	0.195029827813683	0.0510043219074577	0.0710181248424649	0.0141	0.0155	0.0178	0.0042	0.1548	0.0039	0.0053	0.0477	0.002	0.1178	0.1369	0.0279	0.0044	0.1313	0.0154	0.0053	0.0057	0.0021	0.0013	0.0441	0.0201	0.0281	0.0786	0.0123	0.0964	0.0021
20	rs556731	48111620	0.96	0.238871757466757	0.9	0.195029827813683	0.0570148922423566	0.0932839656326749	0.0141	0.0155	0.0178	0.0043	0.1547	0.004	0.0054	0.0477	0.0021	0.1177	0.1368	0.0279	0.0044	0.1313	0.0154	0.0054	0.0057	0.0022	0.0013	0.044	0.02	0.028	0.0787	0.0123	0.0963	0.0021
20	rs5602	48121978	0.96	0.238871757466757	0.9	0.195029827813683	0.0555229569875954	0.0837658791460273	0.0141	0.0155	0.0177	0.0043	0.1548	0.004	0.0055	0.0478	0.0021	0.1176	0.1366	0.0279	0.0044	0.1313	0.0154	0.0056	0.0058	0.0022	0.0013	0.0439	0.02	0.0279	0.0787	0.0124	0.0959	0.0022
20	rs13039739	48125015	0.96	0.238871757466757	0.9	0.195029827813683	0.0544907713292912	0.0902218807645841	0.0141	0.0155	0.0177	0.0043	0.1548	0.004	0.0055	0.0478	0.002	0.1176	0.1367	0.0279	0.0044	0.1313	0.0154	0.0056	0.0058	0.0022	0.0013	0.0439	0.02	0.0279	0.0787	0.0124	0.0958	0.0022
20	rs78134375	48127380	0.96	0.238871757466757	0.9	0.195029827813683	0.0540400105047219	0.0957466836223474	0.0141	0.0155	0.0177	0.0043	0.1548	0.0041	0.0055	0.0478	0.002	0.1177	0.1367	0.0279	0.0044	0.1313	0.0154	0.0056	0.0058	0.0022	0.0013	0.0439	0.02	0.0279	0.0787	0.0124	0.0958	0.0022
20	rs5629	48129706	0.96	0.238871757466757	0.9	0.195029827813683	0.0539018183705851	0.0982345859495385	0.0141	0.0155	0.0177	0.0043	0.1548	0.0041	0.0055	0.0478	0.002	0.1177	0.1367	0.0279	0.0044	0.1313	0.0154	0.0056	0.0058	0.0022	0.0013	0.0439	0.02	0.0279	0.0787	0.0124	0.0958	0.0022
20	rs61013127	48133549	0.96	0.238871757466757	0.9	0.195029827813683	0.0473857595696949	0.207565307606001	0.0145	0.0153	0.016	0.0045	0.1548	0.0044	0.0059	0.0479	0.0021	0.1174	0.1391	0.0258	0.0045	0.1311	0.016	0.0061	0.0061	0.0023	0.0013	0.0438	0.0202	0.028	0.0778	0.0131	0.0947	0.0023
20	rs112853036	48134293	0.96	0.238871757466757	0.91	0.170469891558667	0.0495548828529064	0.205980167156929	0.0145	0.0152	0.016	0.0045	0.155	0.0045	0.0059	0.048	0.0021	0.1173	0.1387	0.0257	0.0045	0.1313	0.0161	0.0061	0.0062	0.0024	0.0014	0.0436	0.0202	0.0279	0.0782	0.0131	0.0942	0.0023
20	rs11906639	48134616	0.96	0.238871757466757	0.91	0.170469891558667	0.0495548828529064	0.230391933645373	0.0145	0.0151	0.016	0.0045	0.1551	0.0045	0.0059	0.048	0.0021	0.1173	0.1385	0.0257	0.0045	0.1314	0.0162	0.0061	0.0062	0.0024	0.0014	0.0436	0.0201	0.0279	0.0783	0.0132	0.0939	0.0023
20	rs77401275	48134818	0.96	0.238871757466757	0.91	0.170469891558667	0.0488730059111565	0.211492539641594	0.0145	0.0151	0.016	0.0045	0.1551	0.0045	0.0059	0.048	0.0021	0.1172	0.1383	0.0258	0.0046	0.1314	0.0162	0.0061	0.0062	0.0024	0.0014	0.0435	0.0201	0.0278	0.0784	0.0132	0.0938	0.0023
20	rs496962	48136724	0.97	0.212405230483542	0.92	0.14824156235026	0.0475124738287137	0.317895986017691	0.0146	0.0148	0.0164	0.0048	0.155	0.0048	0.0061	0.0482	0.0021	0.1167	0.1374	0.026	0.0047	0.1315	0.0164	0.0064	0.0066	0.0026	0.0015	0.0433	0.02	0.0277	0.0784	0.0136	0.0927	0.0025
20	rs522962	48143362	0.97	0.212405230483542	0.92	0.14824156235026	0.0593576197494994	0.346817690895416	0.0148	0.014	0.0173	0.0056	0.1541	0.0054	0.0066	0.0485	0.0022	0.1165	0.1353	0.0268	0.005	0.1313	0.0167	0.007	0.0074	0.0028	0.0016	0.0429	0.0199	0.0274	0.0781	0.0145	0.0902	0.0027
20	rs76998991	48147756	0.97	0.212405230483542	0.92	0.14824156235026	0.0714218108109934	0.538119983423654	0.0149	0.0138	0.0175	0.0056	0.1542	0.0055	0.0067	0.0485	0.0022	0.1164	0.135	0.0267	0.005	0.1312	0.0166	0.0071	0.0075	0.0028	0.0017	0.0428	0.02	0.0273	0.0782	0.0146	0.0899	0.0027
20	rs6091000	48152675	0.97	0.212405230483542	0.92	0.14824156235026	0.0750544367993184	0.526981163033203	0.0149	0.0137	0.0176	0.0057	0.1542	0.0056	0.0068	0.0485	0.0022	0.1163	0.1348	0.0267	0.0051	0.131	0.0166	0.0071	0.0076	0.0029	0.0017	0.0427	0.0201	0.0273	0.0783	0.0147	0.0897	0.0027
20	rs73124179	48162539	0.98	0.188103243221556	0.92	0.14824156235026	0.0724657693892172	0.451913144428778	0.0149	0.0136	0.0177	0.0057	0.1543	0.0057	0.0068	0.0485	0.0023	0.1162	0.1347	0.0266	0.0051	0.131	0.0166	0.0071	0.0077	0.0029	0.0017	0.0426	0.0201	0.0273	0.0784	0.0147	0.0895	0.0027
20	rs12625166	48167203	0.98	0.188103243221556	0.92	0.14824156235026	0.0732024018370377	0.488872469287129	0.0149	0.0136	0.0177	0.0058	0.1542	0.0057	0.0068	0.0485	0.0023	0.1161	0.1347	0.0267	0.0051	0.1309	0.0166	0.0072	0.0077	0.0029	0.0017	0.0426	0.0201	0.0272	0.0784	0.0148	0.0895	0.0027
20	rs570022	48174450	0.97	0.212405230483542	0.92	0.14824156235026	0.0641161793185417	0.579541575033783	0.0152	0.0134	0.0187	0.0066	0.1524	0.0067	0.0077	0.0482	0.0024	0.1135	0.1342	0.0268	0.005	0.1289	0.0167	0.0078	0.0087	0.0037	0.002	0.0417	0.0211	0.0267	0.0789	0.0161	0.0886	0.0027
20	rs491490	48175678	0.97	0.212405230483542	0.92	0.14824156235026	0.0722980745391873	0.588656643693705	0.0152	0.0133	0.019	0.0067	0.1514	0.0069	0.0078	0.0479	0.0025	0.1132	0.1339	0.0269	0.0049	0.1287	0.0167	0.0078	0.0088	0.0039	0.0021	0.0421	0.0215	0.0266	0.0789	0.0165	0.0882	0.0028
20	rs73124190	48176837	0.96	0.238871757466757	0.92	0.14824156235026	0.14851510071219	0.410523068691815	0.0156	0.0129	0.0198	0.0075	0.1495	0.007	0.0079	0.0486	0.0026	0.1135	0.1325	0.0268	0.0048	0.1274	0.0163	0.008	0.0093	0.0042	0.0022	0.043	0.0228	0.0261	0.079	0.0175	0.0866	0.0027
20	rs74368908	48177124	0.95	0.267590046340022	0.92	0.14824156235026	0.16712574734646	0.351791456721756	0.0157	0.0128	0.0199	0.0077	0.1494	0.007	0.0079	0.0488	0.0026	0.1135	0.1322	0.0268	0.0047	0.1268	0.0162	0.008	0.0094	0.0043	0.0023	0.0431	0.0234	0.026	0.079	0.0177	0.0863	0.0027
20	rs62209224	48177154	0.95	0.267590046340022	0.92	0.14824156235026	0.167758992947834	0.321652798092679	0.0157	0.0128	0.0199	0.0077	0.1495	0.007	0.0079	0.0488	0.0026	0.1131	0.1323	0.0268	0.0047	0.1267	0.0161	0.008	0.0094	0.0043	0.0023	0.0432	0.0234	0.026	0.0792	0.0177	0.0864	0.0027
20	rs476496	48177784	0.94	0.298643641979994	0.92	0.14824156235026	0.207117984692926	0.439013747608249	0.0161	0.0125	0.0198	0.008	0.1487	0.007	0.0079	0.0492	0.0026	0.1133	0.132	0.027	0.0045	0.1258	0.016	0.008	0.0096	0.0043	0.0023	0.0436	0.0245	0.0257	0.0789	0.0185	0.0859	0.0025
20	rs66515906	48177868	0.94	0.298643641979994	0.92	0.14824156235026	0.205373169951913	0.407663700213299	0.016	0.0125	0.0198	0.008	0.1487	0.007	0.0079	0.0492	0.0026	0.1133	0.132	0.027	0.0045	0.1258	0.016	0.0079	0.0096	0.0043	0.0023	0.0436	0.0246	0.0257	0.0788	0.0185	0.0859	0.0025
20	rs111793493	48178833	0.94	0.298643641979994	0.92	0.14824156235026	0.207038493924788	0.415083266309195	0.016	0.0124	0.0199	0.008	0.1488	0.007	0.0079	0.0493	0.0026	0.1134	0.132	0.027	0.0044	0.1257	0.0159	0.0078	0.0096	0.0043	0.0022	0.0437	0.0248	0.0256	0.0787	0.0185	0.086	0.0025
20	rs963455	48179993	0.94	0.298643641979994	0.92	0.14824156235026	0.20763509483828	0.395637179245253	0.0161	0.0124	0.02	0.0081	0.1488	0.0071	0.0078	0.0494	0.0026	0.1134	0.132	0.027	0.0043	0.1257	0.0158	0.0078	0.0096	0.0043	0.002	0.0438	0.025	0.0256	0.0787	0.0186	0.0861	0.0024
20	rs477627	48180058	0.94	0.298643641979994	0.92	0.14824156235026	0.204227740789905	0.403125993137984	0.0161	0.0124	0.02	0.0081	0.1488	0.0071	0.0078	0.0494	0.0026	0.1134	0.132	0.027	0.0043	0.1257	0.0158	0.0078	0.0096	0.0043	0.002	0.0438	0.025	0.0256	0.0787	0.0186	0.0862	0.0024
20	rs55866177	48183353	0.94	0.298643641979994	0.92	0.14824156235026	0.205294058452158	0.356285151978289	0.016	0.0121	0.0202	0.0084	0.1493	0.0071	0.0077	0.0499	0.0024	0.1134	0.1316	0.0271	0.0042	0.1256	0.0156	0.0077	0.0095	0.0043	0.0019	0.0437	0.0252	0.0254	0.0782	0.0191	0.0863	0.0024
20	rs78865809	48183370	0.94	0.298643641979994	0.92	0.14824156235026	0.205056827402732	0.361422738173099	0.016	0.0121	0.0202	0.0084	0.1494	0.0071	0.0077	0.0499	0.0024	0.1134	0.1316	0.027	0.0042	0.1256	0.0156	0.0077	0.0095	0.0043	0.0019	0.0437	0.0252	0.0254	0.0782	0.0191	0.0863	0.0024
20	rs73126221	48184048	0.94	0.298643641979994	0.92	0.14824156235026	0.205135887177394	0.359039301528281	0.016	0.0121	0.0202	0.0084	0.1495	0.0071	0.0077	0.05	0.0024	0.1135	0.1315	0.027	0.0042	0.1255	0.0156	0.0077	0.0095	0.0043	0.0019	0.0436	0.0253	0.0254	0.0781	0.0191	0.0864	0.0024
20	rs117771138	48187355	0.93	0.332112317682009	0.92	0.14824156235026	0.211596972847025	0.501723116668054	0.016	0.0118	0.0203	0.0087	0.15	0.0072	0.0076	0.0506	0.0023	0.1143	0.1311	0.0268	0.004	0.1254	0.0154	0.0076	0.0095	0.0042	0.0018	0.0432	0.0255	0.025	0.0777	0.0194	0.0868	0.0023
20	rs17787765	48190936	0.93	0.332112317682009	0.92	0.14824156235026	0.214383243724058	0.448312653595519	0.016	0.0117	0.0203	0.0088	0.1501	0.0072	0.0076	0.0508	0.0023	0.1145	0.131	0.0268	0.0039	0.1254	0.0153	0.0076	0.0095	0.0041	0.0018	0.043	0.0256	0.0249	0.0776	0.0195	0.0868	0.0023
20	rs80236338	48193749	0.93	0.332112317682009	0.92	0.14824156235026	0.2110743183523	0.461417194644203	0.016	0.0117	0.0203	0.0088	0.1501	0.0072	0.0076	0.0508	0.0023	0.1145	0.131	0.0268	0.0039	0.1254	0.0153	0.0076	0.0094	0.0041	0.0018	0.043	0.0256	0.0249	0.0776	0.0195	0.0869	0.0023
20	rs555715	48198739	0.93	0.332112317682009	0.93	0.128223312274834	0.20847196491404	0.383583052658114	0.016	0.0117	0.0203	0.0088	0.1502	0.0072	0.0075	0.0509	0.0022	0.1147	0.1309	0.0268	0.0039	0.1254	0.0153	0.0076	0.0094	0.0041	0.0018	0.043	0.0256	0.0248	0.0775	0.0195	0.0869	0.0023
20	rs6095584	48203921	0.93	0.332112317682009	0.93	0.128223312274834	1.08162011677928	0.454050353167026	0.016	0.0117	0.0204	0.0109	0.1502	0.0072	0.0075	0.0493	0.0022	0.1146	0.1307	0.0268	0.0039	0.1254	0.0153	0.0075	0.0093	0.0041	0.0017	0.043	0.0257	0.0248	0.0774	0.0195	0.0868	0.0023
20	rs496242	48204067	0.93	0.332112317682009	0.93	0.128223312274834	1.07048066915054	0.450578741741527	0.016	0.0117	0.0204	0.0109	0.1502	0.0072	0.0075	0.0493	0.0022	0.1146	0.1307	0.0268	0.0039	0.1254	0.0153	0.0075	0.0093	0.0041	0.0017	0.043	0.0257	0.0248	0.0774	0.0195	0.0868	0.0023
20	rs13044693	48206352	0.93	0.332112317682009	0.93	0.128223312274834	1.0690694449034	0.567771912142077	0.016	0.0117	0.0204	0.011	0.1502	0.0072	0.0075	0.0493	0.0022	0.1147	0.1307	0.0269	0.0039	0.1253	0.0153	0.0075	0.0093	0.0041	0.0017	0.043	0.0257	0.0248	0.0772	0.0195	0.0869	0.0023
20	rs508864	48210099	0.93	0.332112317682009	0.93	0.128223312274834	1.0830379519539	0.453248588211862	0.0159	0.0117	0.0204	0.011	0.1504	0.0072	0.0074	0.0493	0.0021	0.1149	0.1307	0.027	0.0039	0.1251	0.0152	0.0074	0.0092	0.0041	0.0017	0.0429	0.0259	0.0245	0.0774	0.0195	0.0871	0.0022
20	rs479180	48212105	0.9	0.447749409690379	0.93	0.128223312274834	1.34875863512252	0.194791540756906	0.0156	0.0124	0.0218	0.0113	0.1496	0.0073	0.0064	0.0528	0.0014	0.1148	0.1293	0.0275	0.0037	0.1233	0.0154	0.0064	0.0086	0.0036	0.0015	0.0428	0.0265	0.0234	0.0785	0.0199	0.0888	0.002
20	rs235019	48221459	0.89	0.491600132839596	0.93	0.128223312274834	1.42581189803369	0.147420018860271	0.0154	0.0127	0.0225	0.0111	0.1492	0.0073	0.006	0.0543	0.0012	0.1149	0.1287	0.0278	0.0036	0.1226	0.0154	0.0061	0.0083	0.0035	0.0015	0.0429	0.0268	0.0229	0.0784	0.0203	0.0894	0.0019
20	rs235023	48221862	0.89	0.491600132839596	0.91	0.170469891558667	1.40360588865795	0.139050785882114	0.0154	0.0127	0.0225	0.0111	0.1492	0.0073	0.006	0.0543	0.0012	0.1149	0.1286	0.0278	0.0036	0.1226	0.0154	0.0061	0.0083	0.0035	0.0015	0.0429	0.0268	0.0229	0.0784	0.0204	0.0894	0.0019
20	rs235017	48231141	0.88	0.538208189821859	0.89	0.222038712392691	1.35503784437388	0.133480399793742	0.0154	0.0126	0.0227	0.0109	0.1495	0.0074	0.0058	0.0544	0.0011	0.1148	0.1286	0.0278	0.0036	0.1225	0.0152	0.006	0.0082	0.0035	0.0015	0.0428	0.0272	0.023	0.0784	0.0204	0.0896	0.002
20	rs11905762	48238341	0.88	0.538208189821859	0.89	0.222038712392691	1.33671413685888	0.142006145387701	0.0154	0.0126	0.0228	0.0109	0.1495	0.0074	0.0057	0.0544	0.0011	0.115	0.1285	0.0277	0.0034	0.1226	0.0152	0.0059	0.0081	0.0034	0.0014	0.0427	0.0273	0.0229	0.0786	0.0206	0.0896	0.0019
20	rs399360	48242676	0.88	0.538208189821859	0.89	0.222038712392691	1.4155771258359	0.137123690700647	0.0155	0.0126	0.0231	0.0108	0.1495	0.0073	0.0057	0.0544	0.001	0.1153	0.1285	0.0276	0.0033	0.1228	0.0154	0.0056	0.0081	0.0034	0.0014	0.0427	0.0276	0.0228	0.0785	0.0208	0.0895	0.0018
20	rs235026	48244995	0.88	0.538208189821859	0.89	0.222038712392691	1.44755219399562	0.120930346404373	0.0155	0.0125	0.0232	0.0108	0.1497	0.0073	0.0056	0.0544	0.001	0.1154	0.1286	0.0276	0.0033	0.1231	0.0154	0.0056	0.008	0.0034	0.0014	0.0428	0.0276	0.0228	0.0786	0.0208	0.089	0.0017
20	rs117189769	48245563	0.88	0.538208189821859	0.88	0.251609301083599	1.39792792129023	0.111466161670666	0.0155	0.0125	0.0232	0.0108	0.1496	0.0073	0.0056	0.0544	0.001	0.1154	0.1286	0.0277	0.0033	0.1232	0.0154	0.0055	0.008	0.0033	0.0014	0.0428	0.0276	0.0228	0.0786	0.0209	0.0889	0.0017
20	rs17785427	48250212	0.87	0.587631181685492	0.88	0.251609301083599	1.24942914830822	0.0872775472308369	0.0156	0.0125	0.0232	0.0105	0.1486	0.0073	0.0056	0.0544	9e-04	0.1155	0.1289	0.0287	0.0033	0.1236	0.0154	0.0054	0.008	0.0032	0.0014	0.043	0.0277	0.0227	0.0786	0.021	0.0886	0.0017
20	Affx-16833554	48252914	0.87	0.587631181685492	0.88	0.251609301083599	1.21631943643791	0.0761886257580679	0.0156	0.0125	0.0232	0.0104	0.1482	0.0073	0.0055	0.0544	9e-04	0.1155	0.129	0.0291	0.0033	0.1238	0.0155	0.0054	0.0079	0.0032	0.0013	0.043	0.0277	0.0226	0.0787	0.021	0.0884	0.0017
20	rs73117471	48259645	0.87	0.587631181685492	0.88	0.251609301083599	1.20123245869746	0.0661364665177148	0.0156	0.0125	0.0232	0.0103	0.1479	0.0073	0.0055	0.0544	9e-04	0.1156	0.1291	0.0294	0.0032	0.124	0.0155	0.0053	0.0079	0.0032	0.0013	0.0431	0.0277	0.0226	0.0787	0.0211	0.0883	0.0017
20	rs2273086	48273174	0.87	0.587631181685492	0.88	0.251609301083599	1.16005442843118	0.0603400063791528	0.0156	0.0125	0.0232	0.0102	0.1475	0.0073	0.0055	0.0545	9e-04	0.1156	0.1292	0.0298	0.0032	0.1242	0.0155	0.0053	0.0079	0.0031	0.0013	0.0431	0.0277	0.0226	0.0788	0.0212	0.0881	0.0017
20	rs79546142	48277092	0.87	0.587631181685492	0.88	0.251609301083599	1.16023660168156	0.0602739318831524	0.0156	0.0125	0.0232	0.0102	0.1475	0.0073	0.0055	0.0545	9e-04	0.1156	0.1292	0.0298	0.0032	0.1242	0.0155	0.0053	0.0079	0.0031	0.0013	0.0431	0.0277	0.0226	0.0788	0.0212	0.0881	0.0017
20	rs73119763	48282256	0.87	0.587631181685492	0.88	0.251609301083599	1.14325208038609	0.055279413573728	0.0156	0.0125	0.0232	0.0101	0.1473	0.0073	0.0055	0.0545	9e-04	0.1157	0.1293	0.03	0.0032	0.1243	0.0155	0.0053	0.0079	0.0031	0.0013	0.0432	0.0276	0.0225	0.0788	0.0212	0.0879	0.0017
20	rs13039100	48284902	0.87	0.587631181685492	0.87	0.283849475516541	1.14587958356924	0.0506558270656353	0.0156	0.0125	0.0234	0.0101	0.1472	0.0073	0.0055	0.0545	9e-04	0.1154	0.1293	0.0302	0.0032	0.1242	0.0157	0.0053	0.0079	0.0031	0.0013	0.0432	0.0276	0.0226	0.0788	0.0213	0.088	0.0017
20	rs34681067	48288533	0.87	0.587631181685492	0.87	0.283849475516541	1.14452023347415	0.0506558270656353	0.0156	0.0125	0.0234	0.0101	0.1472	0.0073	0.0055	0.0545	9e-04	0.1154	0.1293	0.0302	0.0032	0.1242	0.0157	0.0053	0.0079	0.0031	0.0013	0.0432	0.0276	0.0226	0.0788	0.0213	0.088	0.0017
20	rs4141586	48292646	0.87	0.587631181685492	0.87	0.283849475516541	1.14642350156267	0.0505333042179691	0.0156	0.0125	0.0234	0.0101	0.1472	0.0073	0.0055	0.0545	9e-04	0.1154	0.1293	0.0302	0.0032	0.1242	0.0157	0.0053	0.0079	0.0031	0.0013	0.0432	0.0276	0.0225	0.0788	0.0213	0.088	0.0017
20	rs58610826	48295601	0.87	0.587631181685492	0.87	0.283849475516541	1.14687684421044	0.051085675261764	0.0156	0.0125	0.0234	0.0101	0.1472	0.0072	0.0055	0.0546	9e-04	0.1154	0.1293	0.0302	0.0032	0.1242	0.0157	0.0053	0.0079	0.0031	0.0013	0.0432	0.0276	0.0225	0.0788	0.0213	0.0879	0.0016
20	rs6512586	48301146	0.87	0.587631181685492	0.87	0.283849475516541	1.16634588945328	0.0514553751947247	0.0156	0.0125	0.0234	0.0101	0.1473	0.0072	0.0055	0.0546	9e-04	0.1155	0.1293	0.0302	0.0032	0.1242	0.0157	0.0053	0.0079	0.0031	0.0013	0.0432	0.0275	0.0225	0.0788	0.0212	0.0879	0.0016
20	rs1016234	48302652	0.87	0.587631181685492	0.87	0.283849475516541	1.15923478779254	0.0515171046324881	0.0156	0.0125	0.0234	0.0101	0.1473	0.0072	0.0055	0.0546	9e-04	0.1155	0.1293	0.0302	0.0032	0.1242	0.0157	0.0053	0.0079	0.0031	0.0013	0.0432	0.0275	0.0225	0.0788	0.0212	0.0879	0.0016
20	rs74770203	48304734	0.87	0.587631181685492	0.88	0.251609301083599	1.15786922564006	0.0517643442350716	0.0156	0.0125	0.0234	0.0101	0.1473	0.0072	0.0055	0.0546	9e-04	0.1155	0.1293	0.0302	0.0032	0.1242	0.0157	0.0053	0.0079	0.0031	0.0013	0.0432	0.0275	0.0225	0.0788	0.0212	0.0879	0.0016
20	rs6125716	48307298	0.87	0.587631181685492	0.88	0.251609301083599	1.15923478779254	0.0521982510585336	0.0156	0.0125	0.0234	0.0101	0.1473	0.0072	0.0055	0.0546	9e-04	0.1155	0.1293	0.0302	0.0032	0.1242	0.0157	0.0053	0.0079	0.0031	0.0013	0.0432	0.0275	0.0225	0.0788	0.0212	0.0879	0.0016
20	rs78832651	48321949	0.87	0.587631181685492	0.87	0.283849475516541	1.1136106616652	0.0579807906303322	0.0156	0.0125	0.0233	0.0101	0.1473	0.0072	0.0055	0.0546	9e-04	0.1155	0.1293	0.0302	0.0032	0.1242	0.0157	0.0053	0.0079	0.0031	0.0013	0.0432	0.0275	0.0225	0.0788	0.0212	0.0879	0.0016
20	rs34510474	48323296	0.87	0.587631181685492	0.87	0.283849475516541	1.10493038173759	0.0616012571642129	0.0156	0.0125	0.0233	0.0101	0.1473	0.0072	0.0055	0.0546	9e-04	0.1155	0.1293	0.0302	0.0032	0.1242	0.0157	0.0053	0.0079	0.0031	0.0013	0.0432	0.0275	0.0225	0.0788	0.0212	0.0879	0.0016
20	rs68038207	48331440	0.87	0.587631181685492	0.87	0.283849475516541	0.969622926866495	0.066342698528096	0.0157	0.0125	0.0233	0.01	0.1473	0.0072	0.0055	0.0547	8e-04	0.1154	0.1292	0.0302	0.0032	0.1242	0.0157	0.0053	0.0079	0.0031	0.0012	0.0432	0.0273	0.0225	0.0789	0.0212	0.0879	0.0016
20	rs118016277	48346307	0.86	0.639923359357885	0.87	0.283849475516541	0.14178927420644	0.0151107951997655	0.0191	0.0124	0.0239	0.0081	0.1501	0.0073	0.0054	0.0566	6e-04	0.1119	0.1303	0.0308	0.003	0.1231	0.0164	0.0051	0.0077	0.003	0.0012	0.0429	0.0237	0.0234	0.0784	0.0214	0.0879	0.0014
20	rs66865647	48347101	0.86	0.639923359357885	0.86	0.318862054747229	0.144450880647189	0.0151455821209187	0.0191	0.0124	0.0239	0.008	0.1502	0.0073	0.0054	0.0566	6e-04	0.1118	0.1304	0.0308	0.003	0.1231	0.0164	0.0051	0.0077	0.003	0.0012	0.0429	0.0237	0.0234	0.0784	0.0214	0.0879	0.0014
20	rs59255868	48347464	0.86	0.639923359357885	0.86	0.318862054747229	0.144838135744595	0.014868401034638	0.0191	0.0124	0.0239	0.008	0.1502	0.0073	0.0054	0.0567	6e-04	0.1118	0.1304	0.0308	0.003	0.1231	0.0164	0.0051	0.0077	0.003	0.0012	0.0429	0.0237	0.0234	0.0784	0.0214	0.0879	0.0014
20	rs6020007	48352607	0.86	0.639923359357885	0.86	0.318862054747229	0.143774670609831	0.0134551197944584	0.0193	0.0124	0.024	0.0079	0.1505	0.0073	0.0054	0.0568	6e-04	0.1115	0.1301	0.0308	0.003	0.1234	0.0164	0.005	0.0077	0.003	0.0012	0.043	0.0237	0.0235	0.0784	0.0214	0.0878	0.0014
20	rs6125747	48360637	0.86	0.639923359357885	0.86	0.318862054747229	0.115125128736227	0.0101473999207277	0.0197	0.0126	0.0243	0.0078	0.1516	0.0071	0.0052	0.0572	6e-04	0.1111	0.1278	0.0309	0.0029	0.1258	0.0166	0.0048	0.0076	0.0028	0.0011	0.0427	0.0236	0.0233	0.078	0.0213	0.0877	0.0014
20	rs11699500	48361568	0.86	0.639923359357885	0.87	0.283849475516541	0.10926092358617	0.00890930020209289	0.0197	0.0126	0.0243	0.0077	0.1516	0.007	0.0051	0.0572	6e-04	0.111	0.1277	0.0309	0.0029	0.1258	0.0167	0.0048	0.0076	0.0028	0.0011	0.0427	0.0236	0.0233	0.078	0.0216	0.0877	0.0014
20	rs182854407	48369663	0.86	0.639923359357885	0.87	0.283849475516541	0.0932618390977835	0.00672843135079325	0.0201	0.0126	0.0245	0.0077	0.1521	0.0069	0.0051	0.057	6e-04	0.1111	0.1278	0.0307	0.0029	0.1261	0.0167	0.0048	0.0076	0.0026	0.0011	0.0427	0.0231	0.0233	0.0778	0.0217	0.0876	0.0013
20	rs62209468	48379592	0.85	0.695135765909148	0.87	0.283849475516541	0.0874156952008766	0.00500308486168457	0.0205	0.0126	0.0247	0.0076	0.1526	0.0069	0.005	0.0568	6e-04	0.1112	0.1277	0.0306	0.0029	0.1263	0.0168	0.0048	0.0076	0.0024	0.0011	0.0426	0.0226	0.0234	0.0775	0.0217	0.0876	0.0013
20	rs681074	48381482	0.85	0.695135765909148	0.87	0.283849475516541	0.101024823912523	0.004770465624889	0.0207	0.0127	0.0247	0.0075	0.1526	0.0069	0.0047	0.0568	6e-04	0.1112	0.1277	0.0306	0.003	0.1264	0.0168	0.0047	0.0073	0.0027	0.0012	0.0426	0.0226	0.0234	0.0772	0.0218	0.0876	0.0014
20	rs17785691	48387525	0.85	0.695135765909148	0.87	0.283849475516541	0.104827264046854	0.00643330011585636	0.021	0.0126	0.0248	0.0075	0.1528	0.007	0.0047	0.0569	6e-04	0.1108	0.1275	0.0306	0.003	0.1266	0.0167	0.0047	0.0073	0.0027	0.0012	0.0425	0.0225	0.0233	0.0773	0.0218	0.0875	0.0014
20	rs117670055	48388947	0.85	0.695135765909148	0.87	0.283849475516541	0.0950225971152961	0.00569436795020911	0.021	0.0127	0.0247	0.0075	0.1528	0.007	0.0047	0.0568	6e-04	0.1107	0.1276	0.0306	0.0031	0.1267	0.0167	0.0048	0.0073	0.0027	0.0012	0.0425	0.0224	0.0233	0.0773	0.0218	0.0875	0.0014
20	rs73121492	48389214	0.85	0.695135765909148	0.87	0.283849475516541	0.0941520251220958	0.00532246270463347	0.021	0.0127	0.0247	0.0075	0.1528	0.007	0.0047	0.0568	6e-04	0.1107	0.1276	0.0306	0.0031	0.1267	0.0167	0.0048	0.0073	0.0027	0.0012	0.0425	0.0224	0.0233	0.0772	0.0218	0.0874	0.0014
20	rs77444229	48393707	0.85	0.695135765909148	0.87	0.283849475516541	0.0872265179050008	0.00534277386279771	0.0211	0.0129	0.0248	0.0075	0.1528	0.007	0.0047	0.0567	7e-04	0.1105	0.1278	0.0305	0.0031	0.1267	0.0168	0.0048	0.0073	0.0027	0.0013	0.0425	0.0222	0.0233	0.0771	0.0219	0.0871	0.0015
20	rs588375	48402579	0.84	0.753316385445839	0.87	0.283849475516541	0.0912540654217185	0.00746032185224715	0.0213	0.0131	0.0248	0.0075	0.1527	0.0071	0.0048	0.0566	7e-04	0.1104	0.1279	0.0304	0.0032	0.1266	0.0168	0.0049	0.0073	0.0028	0.0013	0.0426	0.022	0.0234	0.0769	0.022	0.0868	0.0015
20	rs648827	48402765	0.84	0.753316385445839	0.87	0.283849475516541	0.0887233462016951	0.00726765541753995	0.0212	0.0131	0.0248	0.0075	0.1527	0.0071	0.0048	0.0566	7e-04	0.1104	0.1279	0.0304	0.0032	0.1266	0.0168	0.0049	0.0072	0.0028	0.0013	0.0426	0.022	0.0234	0.0769	0.0219	0.0868	0.0015
20	rs13039627	48404323	0.83	0.81451029553121	0.87	0.283849475516541	0.0561236605083407	0.00614513830479027	0.0217	0.0131	0.0251	0.0071	0.1535	0.0072	0.0048	0.0563	7e-04	0.1085	0.1288	0.0305	0.0033	0.1272	0.0172	0.005	0.0072	0.0028	0.0014	0.0423	0.0214	0.0237	0.0754	0.0224	0.087	0.0016
20	rs667008	48404464	0.83	0.81451029553121	0.87	0.283849475516541	0.0433913588179891	0.00437762342012653	0.0218	0.0131	0.0251	0.007	0.1536	0.0072	0.0048	0.0562	8e-04	0.1084	0.1289	0.0304	0.0033	0.1272	0.0172	0.0049	0.0072	0.0028	0.0014	0.0423	0.0212	0.0238	0.0753	0.0224	0.087	0.0016
20	rs75339504	48406169	0.83	0.81451029553121	0.87	0.283849475516541	0.0346809757111016	0.0059497243751927	0.0222	0.0129	0.025	0.0063	0.1553	0.0073	0.0045	0.0561	9e-04	0.108	0.1293	0.0301	0.0035	0.1273	0.0173	0.0048	0.0071	0.0029	0.0016	0.0426	0.0199	0.024	0.075	0.0226	0.087	0.0017
20	rs78586125	48406729	0.83	0.81451029553121	0.87	0.283849475516541	0.0312559563676415	0.00550674632388505	0.0223	0.0128	0.025	0.0061	0.1556	0.0074	0.0045	0.0561	0.001	0.1077	0.1294	0.0301	0.0035	0.1274	0.0173	0.0047	0.0071	0.0029	0.0016	0.0427	0.0196	0.0241	0.0749	0.0226	0.0871	0.0018
20	rs11905002	48407680	0.82	0.87875982057053	0.87	0.283849475516541	0.0359744609483776	0.00478962435628407	0.0225	0.0127	0.0249	0.0057	0.1561	0.0075	0.0044	0.056	0.001	0.1071	0.1295	0.0302	0.0035	0.1279	0.0173	0.0047	0.0071	0.003	0.0016	0.0426	0.0192	0.0243	0.0745	0.0227	0.0876	0.0018
20	rs582373	48410707	0.82	0.87875982057053	0.87	0.283849475516541	0.0274531828808875	0.00486667048531874	0.0225	0.0125	0.0248	0.0056	0.1563	0.0074	0.0044	0.0558	0.0011	0.1065	0.1299	0.0302	0.0035	0.1286	0.0172	0.0047	0.0069	0.0032	0.0017	0.0429	0.019	0.0246	0.0735	0.0227	0.0879	0.0018
20	rs632310	48415111	0.82	0.87875982057053	0.87	0.283849475516541	0.0264268682424782	0.004770465624889	0.0225	0.0125	0.0248	0.0056	0.1563	0.0074	0.0045	0.0558	0.0011	0.1064	0.1299	0.0303	0.0034	0.1286	0.0172	0.0047	0.0069	0.0032	0.0017	0.0429	0.019	0.0246	0.0733	0.0227	0.0881	0.0018
20	rs7264383	48421680	0.82	0.87875982057053	0.87	0.283849475516541	0.0227166425910903	0.00441425683276658	0.0225	0.0125	0.0247	0.0055	0.1562	0.0073	0.0044	0.0558	0.0012	0.1064	0.1302	0.0303	0.0033	0.1287	0.0171	0.0046	0.0069	0.0032	0.0017	0.043	0.0189	0.0246	0.0733	0.0227	0.0883	0.0018
20	rs79619671	48423668	0.82	0.87875982057053	0.87	0.283849475516541	0.0203067731966031	0.0046752885934446	0.0225	0.0125	0.0247	0.0055	0.1561	0.0073	0.0045	0.0557	0.0012	0.1062	0.1302	0.0302	0.0033	0.1287	0.0171	0.0046	0.0069	0.0032	0.0017	0.043	0.0189	0.0246	0.0734	0.0226	0.0884	0.0018
20	rs2869932	48428202	0.81	0.946104684087093	0.87	0.283849475516541	0.0226221387011141	0.00966993397630557	0.0227	0.0124	0.024	0.0052	0.1557	0.0073	0.0045	0.0548	0.0013	0.1051	0.1302	0.03	0.0032	0.1292	0.017	0.0044	0.007	0.0033	0.0018	0.043	0.0196	0.0249	0.0743	0.0219	0.0901	0.0021
20	rs76846045	48429462	0.8	1.01658215824445	0.87	0.283849475516541	0.0235605565654616	0.0109299673986953	0.023	0.0124	0.0234	0.0049	0.1562	0.0072	0.0045	0.0536	0.0013	0.1045	0.1297	0.0299	0.0029	0.1296	0.0168	0.0041	0.0069	0.0034	0.0019	0.0429	0.0201	0.0253	0.0754	0.0214	0.0917	0.002
20	rs73910322	48431765	0.8	1.01658215824445	0.87	0.283849475516541	0.0258513330116013	0.0151804088139187	0.0232	0.0123	0.0227	0.0047	0.1577	0.007	0.0045	0.0525	0.0012	0.1038	0.1292	0.0297	0.0027	0.1299	0.0166	0.0039	0.0069	0.0035	0.0019	0.0427	0.0204	0.0254	0.0767	0.021	0.093	0.002
20	rs17785895	48433059	0.8	1.01658215824445	0.87	0.283849475516541	0.0259240823019847	0.0130320049910256	0.0232	0.0123	0.0227	0.0047	0.1578	0.007	0.0045	0.0525	0.0012	0.1038	0.1291	0.0297	0.0027	0.1299	0.0166	0.0039	0.0069	0.0035	0.0019	0.0427	0.0204	0.0254	0.0767	0.021	0.0931	0.002
20	rs8118160	48434636	0.79	1.09022720934348	0.87	0.283849475516541	0.0307365245511805	0.0139183705268933	0.0233	0.0123	0.0226	0.0046	0.158	0.007	0.0045	0.0523	0.0012	0.1037	0.1291	0.0296	0.0027	0.1301	0.0165	0.0038	0.0069	0.0035	0.0019	0.0427	0.0205	0.0254	0.0768	0.0209	0.0934	0.0019
20	rs6067242	48441255	0.79	1.09022720934348	0.87	0.283849475516541	0.0316974975830644	0.0137852112631742	0.0234	0.0123	0.0226	0.0046	0.1581	0.007	0.0045	0.0521	0.0012	0.1036	0.1291	0.0296	0.0026	0.1302	0.0165	0.0038	0.0068	0.0035	0.0019	0.0426	0.0205	0.0254	0.077	0.0209	0.0936	0.0019
20	rs76728843	48455302	0.79	1.09022720934348	0.87	0.283849475516541	0.0340465357718076	0.0130643109999383	0.0234	0.0124	0.0226	0.0046	0.1581	0.0069	0.0045	0.0521	0.0012	0.1036	0.1291	0.0296	0.0026	0.1303	0.0165	0.0038	0.0068	0.0035	0.0019	0.0426	0.0205	0.0254	0.077	0.0209	0.0937	0.0019
20	rs6091060	48459362	0.79	1.09022720934348	0.86	0.318862054747229	0.0340591446474831	0.013096657248813	0.0234	0.0124	0.0226	0.0046	0.1581	0.0069	0.0045	0.0521	0.0012	0.1036	0.1291	0.0296	0.0026	0.1303	0.0165	0.0038	0.0068	0.0035	0.0019	0.0426	0.0205	0.0254	0.077	0.0209	0.0937	0.0019
20	rs117209083	48466992	0.79	1.09022720934348	0.86	0.318862054747229	0.0337574294630628	0.0130320049910256	0.0234	0.0124	0.0226	0.0046	0.1581	0.0069	0.0045	0.0521	0.0012	0.1035	0.1291	0.0296	0.0026	0.1303	0.0165	0.0038	0.0068	0.0035	0.0019	0.0426	0.0205	0.0254	0.077	0.0209	0.0937	0.0019
20	rs59693166	48483047	0.79	1.09022720934348	0.86	0.318862054747229	0.0356479994602656	0.0128069902362815	0.0234	0.0124	0.0226	0.0046	0.1581	0.0069	0.0045	0.052	0.0012	0.1034	0.1292	0.0295	0.0026	0.1304	0.0165	0.0037	0.0068	0.0035	0.0019	0.0426	0.0204	0.0254	0.0771	0.0209	0.0939	0.0019
20	rs2281221	48488686	0.79	1.09022720934348	0.86	0.318862054747229	0.0355309788856509	0.0127750063988314	0.0235	0.0124	0.0226	0.0046	0.1581	0.0069	0.0045	0.052	0.0012	0.1034	0.1292	0.0295	0.0026	0.1304	0.0165	0.0037	0.0068	0.0035	0.0018	0.0426	0.0204	0.0254	0.0771	0.0209	0.094	0.0019
20	rs117496773	48507202	0.79	1.09022720934348	0.86	0.318862054747229	0.0402104660705712	0.0120195006644638	0.0236	0.0124	0.0225	0.0046	0.1578	0.0069	0.0045	0.0516	0.0011	0.1031	0.1297	0.0292	0.0025	0.1308	0.0165	0.0037	0.0068	0.0034	0.0018	0.0424	0.0206	0.0255	0.077	0.0209	0.0946	0.0019
20	rs683954	48509861	0.79	1.09022720934348	0.86	0.318862054747229	0.0422393924933665	0.0120195006644638	0.0236	0.0124	0.0225	0.0047	0.1578	0.0069	0.0045	0.0516	0.0011	0.1031	0.1297	0.0292	0.0025	0.1308	0.0165	0.0037	0.0068	0.0034	0.0018	0.0424	0.0206	0.0255	0.077	0.021	0.0947	0.0019
20	rs76387527	48518092	0.79	1.09022720934348	0.86	0.318862054747229	0.0442315218509273	0.0125522483940766	0.0236	0.0124	0.0225	0.0047	0.1578	0.0069	0.0045	0.0516	0.0011	0.1031	0.1297	0.0292	0.0025	0.1308	0.0165	0.0037	0.0068	0.0034	0.0018	0.0424	0.0206	0.0255	0.077	0.0209	0.0948	0.0019
20	rs78700554	48522124	0.79	1.09022720934348	0.86	0.318862054747229	0.0454970572117187	0.012647474144019	0.0236	0.0124	0.0225	0.0047	0.1578	0.0069	0.0045	0.0516	0.0011	0.1031	0.1297	0.0291	0.0025	0.1308	0.0165	0.0037	0.0069	0.0034	0.0018	0.0425	0.0206	0.0255	0.077	0.0208	0.0948	0.0019
20	rs495337	48522330	0.79	1.09022720934348	0.86	0.318862054747229	0.0458365837842245	0.0126792967297635	0.0236	0.0124	0.0225	0.0047	0.1578	0.0069	0.0045	0.0516	0.0011	0.1031	0.1297	0.0291	0.0025	0.1308	0.0165	0.0037	0.0069	0.0034	0.0018	0.0425	0.0206	0.0255	0.077	0.0208	0.0948	0.0019
20	rs2769977	48527464	0.79	1.09022720934348	0.86	0.318862054747229	0.047607659997326	0.0129031834954321	0.0237	0.0125	0.0225	0.0046	0.1578	0.0069	0.0044	0.0515	0.001	0.1032	0.1298	0.0292	0.0025	0.1308	0.0165	0.0036	0.0068	0.0034	0.0017	0.0424	0.0206	0.0255	0.0769	0.0209	0.0949	0.0018
20	rs112504738	48530493	0.79	1.09022720934348	0.86	0.318862054747229	0.0486310225556805	0.0138517107630703	0.0238	0.0125	0.0225	0.0046	0.1578	0.0069	0.0044	0.0515	0.001	0.1032	0.1298	0.0292	0.0025	0.1308	0.0165	0.0036	0.0068	0.0034	0.0017	0.0424	0.0206	0.0255	0.0769	0.0209	0.0949	0.0018
20	rs117776204	48535226	0.79	1.09022720934348	0.86	0.318862054747229	0.0501937748221487	0.015566125073481	0.024	0.0125	0.0225	0.0046	0.1577	0.0069	0.0044	0.0515	0.001	0.1032	0.1298	0.0292	0.0025	0.1308	0.0165	0.0036	0.0068	0.0034	0.0017	0.0424	0.0206	0.0255	0.0769	0.0209	0.0948	0.0018
20	rs73127695	48535318	0.79	1.09022720934348	0.86	0.318862054747229	0.0502266873473041	0.0156014283986724	0.024	0.0125	0.0225	0.0046	0.1577	0.0069	0.0044	0.0515	0.001	0.1032	0.1298	0.0292	0.0025	0.1308	0.0165	0.0036	0.0068	0.0034	0.0017	0.0424	0.0206	0.0255	0.0769	0.0209	0.0948	0.0018
20	rs67744245	48543832	0.79	1.09022720934348	0.86	0.318862054747229	0.0531801894335886	0.0185919817495896	0.0243	0.0125	0.0225	0.0046	0.1575	0.0069	0.0044	0.0515	0.001	0.1032	0.1298	0.0292	0.0025	0.1307	0.0165	0.0036	0.0068	0.0034	0.0017	0.0424	0.0206	0.0255	0.0769	0.0209	0.0947	0.0018
20	rs114202229	48550523	0.79	1.09022720934348	0.86	0.318862054747229	0.0546648080281829	0.0206063657619705	0.0246	0.0125	0.0225	0.0046	0.1574	0.0069	0.0045	0.0515	0.001	0.1032	0.1298	0.0292	0.0025	0.1306	0.0165	0.0036	0.0068	0.0034	0.0017	0.0424	0.0205	0.0255	0.0769	0.0209	0.0947	0.0018
20	rs2235617	48554977	0.79	1.09022720934348	0.87	0.283849475516541	0.057176307945876	0.022805792204926	0.0248	0.0125	0.0225	0.0046	0.1573	0.0069	0.0045	0.0515	0.001	0.1031	0.1298	0.0292	0.0025	0.1306	0.0165	0.0036	0.0068	0.0034	0.0017	0.0424	0.0205	0.0255	0.0769	0.0209	0.0946	0.0018
20	rs73129295	48565620	0.79	1.09022720934348	0.87	0.283849475516541	0.0550489953376599	0.0212179386400768	0.0248	0.0125	0.0225	0.0046	0.1573	0.0069	0.0045	0.0515	0.001	0.1031	0.1298	0.0292	0.0025	0.1306	0.0165	0.0036	0.0068	0.0034	0.0017	0.0423	0.0205	0.0255	0.0769	0.0209	0.0946	0.0018
20	rs6067280	48566022	0.79	1.09022720934348	0.87	0.283849475516541	0.0548916105324046	0.0210540076613062	0.0248	0.0125	0.0225	0.0046	0.1573	0.0069	0.0045	0.0514	0.001	0.1031	0.1298	0.0292	0.0025	0.1306	0.0165	0.0036	0.0068	0.0034	0.0017	0.0423	0.0205	0.0255	0.0769	0.0209	0.0946	0.0018
20	rs75138806	48569634	0.79	1.09022720934348	0.87	0.283849475516541	0.0532828806734005	0.0208906907801202	0.0248	0.0125	0.0225	0.0046	0.1573	0.0069	0.0045	0.0514	0.001	0.1031	0.1299	0.0292	0.0025	0.1306	0.0165	0.0036	0.0068	0.0034	0.0017	0.0423	0.0205	0.0255	0.0769	0.0209	0.0946	0.0018
20	rs6020150	48572787	0.79	1.09022720934348	0.87	0.283849475516541	0.0533857046793567	0.021838138548968	0.0248	0.0125	0.0224	0.0046	0.1572	0.0069	0.0045	0.0514	0.001	0.103	0.1299	0.0293	0.0025	0.1307	0.0165	0.0036	0.0069	0.0035	0.0017	0.0423	0.0206	0.0254	0.0768	0.0208	0.0947	0.0018
20	rs6067303	48586584	0.79	1.09022720934348	0.87	0.283849475516541	0.0661510001407614	0.0241417796437503	0.0249	0.0125	0.0223	0.0047	0.1569	0.007	0.0047	0.051	0.001	0.1025	0.1297	0.0295	0.0025	0.131	0.0164	0.0037	0.007	0.0035	0.0017	0.0419	0.021	0.0254	0.0765	0.0207	0.0955	0.0019
20	rs55700732	48590965	0.79	1.09022720934348	0.87	0.283849475516541	0.0778119312855507	0.027662709084856	0.025	0.0125	0.0222	0.0048	0.1568	0.0071	0.0048	0.0508	9e-04	0.102	0.1296	0.0295	0.0025	0.1312	0.0164	0.0038	0.0071	0.0035	0.0017	0.0417	0.0213	0.0254	0.0764	0.0206	0.0959	0.0019
20	rs112087360	48592120	0.79	1.09022720934348	0.87	0.283849475516541	0.0782520417834099	0.0289339893107652	0.025	0.0125	0.0222	0.0048	0.1566	0.0071	0.0049	0.0508	9e-04	0.1021	0.1296	0.0294	0.0025	0.1311	0.0164	0.0038	0.0072	0.0035	0.0017	0.0416	0.0213	0.0254	0.0764	0.0206	0.0961	0.0019
20	rs56037316	48592879	0.79	1.09022720934348	0.87	0.283849475516541	0.0751188348796026	0.0266925020420461	0.025	0.0125	0.0222	0.0048	0.1565	0.0071	0.0049	0.0508	9e-04	0.1021	0.1298	0.0295	0.0024	0.131	0.0164	0.0038	0.0072	0.0035	0.0017	0.0415	0.0214	0.0253	0.0764	0.0206	0.0962	0.0019
20	rs4647954	48599549	0.79	1.09022720934348	0.87	0.283849475516541	0.0601153610776074	0.0198839116395791	0.0248	0.0124	0.0222	0.0048	0.1567	0.0072	0.0049	0.051	9e-04	0.1023	0.1307	0.0297	0.0023	0.1307	0.0164	0.0038	0.0073	0.0032	0.0016	0.041	0.0215	0.025	0.0765	0.0204	0.0962	0.0018
20	rs4647958	48600631	0.79	1.09022720934348	0.87	0.283849475516541	0.0589902980446327	0.0192130934442675	0.0248	0.0124	0.0222	0.0048	0.1567	0.0072	0.0049	0.051	8e-04	0.1024	0.1308	0.0297	0.0023	0.1307	0.0165	0.0038	0.0073	0.0031	0.0016	0.0409	0.0215	0.0251	0.0765	0.0204	0.0962	0.0018
20	rs7274092	48614584	0.78	1.16707263834179	0.87	0.283849475516541	0.0639807175108293	0.0210131208452679	0.0243	0.0124	0.0223	0.0049	0.1565	0.0075	0.0052	0.0503	9e-04	0.103	0.1302	0.0296	0.0024	0.1309	0.0166	0.0039	0.0074	0.0034	0.0016	0.0401	0.022	0.025	0.076	0.0203	0.0966	0.0019
20	rs6020187	48618445	0.78	1.16707263834179	0.87	0.283849475516541	0.0455894852061881	0.0196458742101853	0.0243	0.0124	0.0223	0.0049	0.1564	0.0074	0.0052	0.051	9e-04	0.103	0.1301	0.0296	0.0024	0.1309	0.0165	0.0038	0.0071	0.0034	0.0016	0.0401	0.022	0.025	0.076	0.0203	0.0966	0.0019
20	rs117432102	48622359	0.78	1.16707263834179	0.87	0.283849475516541	0.0439452338609153	0.0196854503854044	0.0243	0.0124	0.0223	0.0049	0.1564	0.0074	0.0052	0.0509	9e-04	0.103	0.1301	0.0296	0.0024	0.1309	0.0165	0.0039	0.0071	0.0034	0.0016	0.0401	0.022	0.025	0.076	0.0204	0.0965	0.0019
20	rs6067319	48628957	0.78	1.16707263834179	0.87	0.283849475516541	0.0425327491611305	0.0195668380103398	0.0242	0.0124	0.0223	0.0049	0.1564	0.0074	0.0053	0.0509	9e-04	0.1031	0.1302	0.0296	0.0025	0.1309	0.0166	0.0039	0.0071	0.0034	0.0016	0.0401	0.022	0.025	0.076	0.0204	0.0962	0.002
20	rs75866341	48629355	0.78	1.16707263834179	0.87	0.283849475516541	0.0421370457713161	0.0197250652650028	0.0242	0.0124	0.0223	0.0049	0.1564	0.0074	0.0053	0.0509	9e-04	0.1031	0.1302	0.0296	0.0025	0.1309	0.0166	0.0039	0.0071	0.0034	0.0016	0.0401	0.022	0.025	0.076	0.0204	0.0962	0.002
20	rs77010340	48641726	0.78	1.16707263834179	0.87	0.283849475516541	0.0364217711583869	0.0252455647325569	0.024	0.0124	0.0223	0.0049	0.156	0.0075	0.0054	0.0505	0.001	0.1038	0.1301	0.0297	0.0026	0.131	0.0165	0.004	0.0072	0.0034	0.0016	0.04	0.022	0.0251	0.0754	0.0205	0.0961	0.002
20	rs6067324	48642336	0.78	1.16707263834179	0.87	0.283849475516541	0.0368862514099846	0.0249785181636325	0.024	0.0124	0.0223	0.0049	0.156	0.0075	0.0054	0.0505	0.001	0.1038	0.13	0.0297	0.0027	0.131	0.0165	0.0041	0.0072	0.0034	0.0016	0.04	0.022	0.025	0.0754	0.0205	0.0961	0.002
20	rs74625170	48645999	0.78	1.16707263834179	0.87	0.283849475516541	0.0364349854405669	0.0263271951048357	0.0241	0.0125	0.0224	0.005	0.1559	0.0075	0.0054	0.0505	0.001	0.1038	0.13	0.0297	0.0027	0.1311	0.0165	0.0041	0.0072	0.0034	0.0016	0.04	0.0221	0.0251	0.0753	0.0205	0.0959	0.002
20	rs73910375	48653149	0.78	1.16707263834179	0.88	0.251609301083599	0.037854623815518	0.0257836955249316	0.0241	0.0125	0.0225	0.005	0.1553	0.0076	0.0055	0.0504	0.001	0.104	0.1297	0.0297	0.0026	0.1311	0.0165	0.0041	0.0072	0.0035	0.0016	0.0399	0.0223	0.0252	0.0752	0.0205	0.0961	0.002
20	rs6125876	48658113	0.78	1.16707263834179	0.88	0.251609301083599	0.0426210272720231	0.0278493563335276	0.0241	0.0124	0.0226	0.005	0.1547	0.0076	0.0056	0.0504	0.001	0.1041	0.1294	0.0298	0.0027	0.1311	0.0166	0.0042	0.0072	0.0036	0.0016	0.0398	0.0224	0.0252	0.0752	0.0205	0.0962	0.0021
20	rs80174564	48658982	0.78	1.16707263834179	0.88	0.251609301083599	0.0393120441454567	0.0350076971733541	0.0242	0.0124	0.0225	0.005	0.1534	0.0076	0.0057	0.0505	0.0011	0.1046	0.1296	0.0291	0.0027	0.1321	0.0165	0.0043	0.0071	0.0036	0.0016	0.0393	0.0228	0.0253	0.0748	0.0201	0.0969	0.0022
20	rs4809770	48660979	0.77	1.24714921571202	0.88	0.251609301083599	0.0573920014218339	0.0844483802963628	0.0242	0.0127	0.0222	0.0049	0.1488	0.0076	0.006	0.0517	0.0013	0.1041	0.1289	0.027	0.0027	0.1353	0.0164	0.0045	0.0073	0.0036	0.0017	0.0381	0.0243	0.0256	0.0754	0.0191	0.0996	0.0024
20	rs73910378	48661712	0.77	1.24714921571202	0.88	0.251609301083599	0.0342360109744614	0.0895210201122447	0.0235	0.0124	0.0215	0.0047	0.149	0.0069	0.0058	0.0526	0.0013	0.1059	0.1306	0.026	0.0026	0.1373	0.0162	0.0042	0.0069	0.0035	0.0017	0.0377	0.0241	0.0248	0.0763	0.0172	0.1	0.0023
20	rs11697330	48662582	0.77	1.24714921571202	0.88	0.251609301083599	0.0372071136054506	0.0832365891098821	0.0227	0.0121	0.0208	0.0047	0.1483	0.0063	0.0058	0.0529	0.0013	0.1067	0.132	0.0262	0.0025	0.1392	0.0162	0.0041	0.0066	0.0034	0.0018	0.0378	0.0241	0.0237	0.0772	0.0158	0.1009	0.0022
20	rs6095741	48666590	0.77	1.24714921571202	0.88	0.251609301083599	0.0317334889191127	0.0975901499978567	0.0219	0.0121	0.0201	0.0046	0.1474	0.0061	0.0056	0.0539	0.0013	0.1067	0.1346	0.0259	0.0024	0.1407	0.0161	0.0039	0.0063	0.0033	0.0016	0.037	0.0238	0.0232	0.0778	0.0149	0.1021	0.002
20	rs71351998	48670139	0.77	1.24714921571202	0.88	0.251609301083599	0.0354920314234081	0.119101046523884	0.0216	0.0121	0.0199	0.0045	0.1464	0.006	0.0055	0.054	0.0013	0.1068	0.1354	0.0258	0.0023	0.1414	0.0162	0.0039	0.0062	0.0033	0.0016	0.037	0.0237	0.023	0.0782	0.0147	0.1024	0.0019
20	rs742589	48671135	0.77	1.24714921571202	0.88	0.251609301083599	0.0366734113378578	0.123826082368354	0.0217	0.0121	0.0198	0.0045	0.1459	0.0059	0.0055	0.0541	0.0013	0.1069	0.136	0.0258	0.0023	0.1412	0.0162	0.0038	0.0062	0.0033	0.0016	0.0371	0.0237	0.023	0.0784	0.0146	0.1025	0.0019
20	rs6125881	48673735	0.76	1.33048581017907	0.89	0.222038712392691	0.0351815194160741	0.0912380688461112	0.0218	0.012	0.0195	0.0044	0.1453	0.0058	0.0054	0.0542	0.0013	0.107	0.1365	0.0258	0.0022	0.1411	0.0165	0.0038	0.0061	0.0032	0.0015	0.037	0.0236	0.0233	0.0788	0.0145	0.1027	0.0019
20	rs71352000	48678378	0.76	1.33048581017907	0.89	0.222038712392691	0.0329866425263441	0.0870467638780062	0.0217	0.0121	0.019	0.0042	0.1445	0.0055	0.0052	0.0546	0.0012	0.1074	0.1382	0.0257	0.0021	0.1417	0.0167	0.0036	0.0059	0.003	0.0015	0.0367	0.0235	0.0233	0.0794	0.0141	0.1028	0.0018
20	rs742593	48679030	0.76	1.33048581017907	0.89	0.222038712392691	0.0312440831074626	0.0821820760467997	0.0218	0.0121	0.0189	0.0042	0.1444	0.0055	0.0052	0.0548	0.0012	0.1074	0.1383	0.0256	0.0021	0.1418	0.0168	0.0036	0.0059	0.003	0.0014	0.0367	0.0234	0.0233	0.0794	0.0141	0.1028	0.0017
20	rs6020235	48684438	0.76	1.33048581017907	0.89	0.222038712392691	0.0310781899146949	0.102054029174501	0.0215	0.0122	0.0183	0.004	0.1456	0.0052	0.005	0.0549	0.0012	0.1077	0.1383	0.0251	0.002	0.1418	0.0165	0.0036	0.0057	0.0028	0.0013	0.0367	0.0236	0.023	0.0801	0.0136	0.1047	0.0015
20	rs6020236	48685373	0.76	1.33048581017907	0.89	0.222038712392691	0.0292146964595203	0.102217816294726	0.0215	0.0122	0.0183	0.004	0.1457	0.0052	0.0049	0.0551	0.0012	0.1077	0.1385	0.025	0.0019	0.1414	0.0165	0.0037	0.0057	0.0027	0.0013	0.0367	0.0236	0.023	0.0799	0.0135	0.105	0.0015
20	rs78825320	48694630	0.76	1.33048581017907	0.89	0.222038712392691	0.0229732211717573	0.0932049453446459	0.0215	0.0124	0.0179	0.0037	0.1474	0.0049	0.0045	0.0555	0.001	0.1081	0.1394	0.025	0.0017	0.1392	0.0169	0.0038	0.0055	0.0024	0.0011	0.0367	0.024	0.0233	0.0791	0.0133	0.106	0.0013
20	rs78450391	48700189	0.76	1.33048581017907	0.89	0.222038712392691	0.0217017614085406	0.0937586430663705	0.0215	0.0124	0.0179	0.0037	0.1475	0.0049	0.0044	0.0555	0.001	0.1082	0.1395	0.025	0.0017	0.1391	0.017	0.0038	0.0055	0.0024	0.0011	0.0367	0.0241	0.0233	0.0791	0.0133	0.1061	0.0013
20	rs75967413	48700601	0.76	1.33048581017907	0.89	0.222038712392691	0.021519159110682	0.0935211853224141	0.0215	0.0124	0.0179	0.0037	0.1476	0.0049	0.0044	0.0556	0.001	0.1082	0.1395	0.025	0.0017	0.139	0.017	0.0038	0.0055	0.0024	0.0011	0.0367	0.0241	0.0233	0.0791	0.0132	0.1061	0.0013
20	rs6020255	48711386	0.76	1.33048581017907	0.89	0.222038712392691	0.018297368677582	0.0941549343395938	0.0214	0.0124	0.0178	0.0036	0.1481	0.0049	0.0044	0.056	0.001	0.1085	0.1395	0.025	0.0016	0.1383	0.017	0.0038	0.0054	0.0023	0.001	0.0366	0.0241	0.0234	0.079	0.0132	0.1063	0.0013
20	rs6020257	48711570	0.76	1.33048581017907	0.89	0.222038712392691	0.0181119630878003	0.094551885122987	0.0215	0.0124	0.0178	0.0036	0.1481	0.0049	0.0044	0.056	0.001	0.1085	0.1395	0.025	0.0016	0.1383	0.017	0.0038	0.0054	0.0023	0.001	0.0366	0.0241	0.0234	0.079	0.0132	0.1062	0.0013
20	rs112675844	48714940	0.76	1.33048581017907	0.89	0.222038712392691	0.0182892788741106	0.0953477608535485	0.0215	0.0124	0.0177	0.0036	0.1481	0.0049	0.0044	0.056	0.001	0.1086	0.1395	0.025	0.0016	0.1382	0.017	0.0038	0.0054	0.0023	0.001	0.0366	0.0241	0.0234	0.079	0.0132	0.1063	0.0013
20	rs17725000	48717651	0.76	1.33048581017907	0.89	0.222038712392691	0.0184190294138772	0.0971882224860219	0.0215	0.0124	0.0177	0.0036	0.1482	0.0049	0.0044	0.056	0.001	0.1086	0.1395	0.025	0.0016	0.1381	0.017	0.0038	0.0054	0.0023	0.001	0.0367	0.0241	0.0234	0.079	0.0132	0.1064	0.0013
20	rs6125905	48726535	0.76	1.33048581017907	0.89	0.222038712392691	0.0187628190080955	0.09710791510032	0.0214	0.0124	0.0177	0.0036	0.1483	0.0049	0.0044	0.0559	0.001	0.1086	0.1396	0.025	0.0015	0.1382	0.017	0.0038	0.0054	0.0023	0.001	0.0366	0.0241	0.0235	0.079	0.0131	0.1064	0.0012
20	rs75084165	48730604	0.76	1.33048581017907	0.89	0.222038712392691	0.01887844790672	0.0983152572571123	0.0214	0.0124	0.0176	0.0036	0.1484	0.0049	0.0044	0.0559	0.001	0.1087	0.1396	0.025	0.0015	0.1382	0.0169	0.0038	0.0054	0.0023	0.001	0.0366	0.0241	0.0235	0.079	0.0131	0.1064	0.0012
20	rs367033	48733167	0.76	1.33048581017907	0.88	0.251609301083599	0.0191279708679819	0.0997717665171424	0.0214	0.0124	0.0176	0.0036	0.1485	0.0049	0.0043	0.0559	0.001	0.1087	0.1396	0.025	0.0015	0.1383	0.0169	0.0037	0.0054	0.0022	0.001	0.0366	0.024	0.0235	0.079	0.0131	0.1064	0.0012
20	rs1928545	48733803	0.76	1.33048581017907	0.88	0.251609301083599	0.0190945632031868	0.0981539405805051	0.0214	0.0124	0.0176	0.0036	0.1486	0.0049	0.0043	0.0558	0.001	0.1087	0.1396	0.025	0.0015	0.1383	0.0169	0.0037	0.0054	0.0022	0.001	0.0366	0.024	0.0235	0.079	0.0131	0.1064	0.0012
20	rs6125909	48741172	0.76	1.33048581017907	0.87	0.283849475516541	0.0198136652644721	0.0983959544946458	0.0214	0.0124	0.0175	0.0035	0.1488	0.0048	0.0043	0.0556	9e-04	0.109	0.1397	0.025	0.0015	0.1382	0.0169	0.0037	0.0054	0.0022	0.001	0.0365	0.024	0.0235	0.0793	0.013	0.1065	0.0012
20	rs116940623	48746709	0.76	1.33048581017907	0.87	0.283849475516541	0.0202893220610504	0.0961462615445758	0.0214	0.0124	0.0176	0.0035	0.1489	0.0048	0.0043	0.0555	9e-04	0.109	0.1397	0.0251	0.0015	0.1382	0.0169	0.0037	0.0054	0.002	0.001	0.0364	0.024	0.0236	0.0794	0.013	0.1065	0.0012
20	rs2869958	48756763	0.76	1.33048581017907	0.87	0.283849475516541	0.0207732033773039	0.100015331350576	0.0214	0.0124	0.0176	0.0034	0.149	0.0048	0.0043	0.055	9e-04	0.1094	0.1398	0.025	0.0014	0.1384	0.0168	0.0038	0.0054	0.0019	0.001	0.0362	0.0239	0.0236	0.08	0.013	0.1065	0.0011
20	rs77165151	48763849	0.76	1.33048581017907	0.83	0.441484906400802	0.0207998349048921	0.0977511031139931	0.0214	0.0124	0.0176	0.0034	0.1492	0.0047	0.0042	0.0549	8e-04	0.1094	0.1398	0.025	0.0014	0.1385	0.0168	0.0038	0.0054	0.0019	0.001	0.0361	0.0239	0.0236	0.0799	0.013	0.1065	0.0011
20	rs79667532	48778194	0.76	1.33048581017907	0.82	0.488512084344485	0.0196086644612341	0.101155027840316	0.0212	0.0124	0.018	0.0031	0.1511	0.0046	0.0041	0.0544	8e-04	0.11	0.1391	0.0245	0.0013	0.1393	0.0168	0.0039	0.0054	0.0017	9e-04	0.035	0.0242	0.0237	0.0798	0.0131	0.1067	0.001
20	rs6122882	48779351	0.76	1.33048581017907	0.81	0.53874877155386	0.0204555474492907	0.101236627245305	0.0212	0.0124	0.018	0.003	0.1513	0.0045	0.0041	0.0543	8e-04	0.1103	0.1391	0.0244	0.0013	0.1393	0.0168	0.004	0.0054	0.0016	9e-04	0.0348	0.0242	0.0236	0.0797	0.0131	0.1069	0.001
20	rs6020308	48779520	0.76	1.33048581017907	0.81	0.53874877155386	0.0205786591572818	0.103614121799262	0.0212	0.0124	0.0181	0.003	0.1513	0.0045	0.0041	0.0543	8e-04	0.1102	0.1391	0.0244	0.0013	0.1393	0.0168	0.004	0.0054	0.0016	9e-04	0.0348	0.0243	0.0236	0.0797	0.0131	0.107	0.001
20	rs3746563	48780614	0.76	1.33048581017907	0.81	0.53874877155386	0.0202283287072557	0.105017761869895	0.0212	0.0125	0.0181	0.003	0.1516	0.0045	0.0041	0.054	8e-04	0.1103	0.1391	0.0244	0.0013	0.1392	0.0168	0.004	0.0054	0.0016	9e-04	0.0347	0.0243	0.0236	0.0797	0.0131	0.107	0.001
20	rs1544096	48782886	0.76	1.33048581017907	0.81	0.53874877155386	0.0199943137815629	0.113762026395592	0.0211	0.0126	0.0179	0.0029	0.1521	0.0044	0.0041	0.0537	8e-04	0.1111	0.1391	0.0244	0.0013	0.1392	0.0165	0.004	0.0053	0.0016	9e-04	0.0346	0.0243	0.0235	0.0798	0.013	0.1068	0.001
20	rs2869961	48793362	0.76	1.33048581017907	0.81	0.53874877155386	0.0278014834217269	0.115989665167208	0.0209	0.0127	0.0177	0.0027	0.1548	0.0045	0.0039	0.0521	8e-04	0.1108	0.1384	0.0245	0.0012	0.1387	0.0166	0.0044	0.0056	0.0013	9e-04	0.0346	0.0246	0.0235	0.0802	0.0133	0.1068	8e-04
20	rs932905	48796131	0.76	1.33048581017907	0.8	0.592267592767429	0.0280207549100484	0.120057941307694	0.0209	0.0127	0.0177	0.0026	0.155	0.0044	0.0039	0.052	8e-04	0.1106	0.1383	0.0244	0.0012	0.1387	0.0166	0.0045	0.0056	0.0013	9e-04	0.0346	0.0246	0.0235	0.0802	0.0133	0.1068	8e-04
20	rs6020348	48802994	0.76	1.33048581017907	0.8	0.592267592767429	0.0310190926158407	0.119361731469192	0.0206	0.0127	0.0177	0.0026	0.1552	0.0045	0.0042	0.0517	7e-04	0.1104	0.1384	0.0245	0.0012	0.1386	0.0166	0.0047	0.0058	0.0013	9e-04	0.0346	0.0245	0.0235	0.0802	0.0134	0.1069	8e-04
20	rs4253449	48809625	0.76	1.33048581017907	0.8	0.592267592767429	0.0386336080630005	0.112739437673692	0.0205	0.0127	0.0176	0.0025	0.1552	0.0044	0.0042	0.0512	7e-04	0.1101	0.1382	0.0247	0.0011	0.1385	0.0173	0.0052	0.006	0.0013	9e-04	0.0346	0.0245	0.0235	0.0801	0.0134	0.1068	8e-04
20	rs74981063	48818814	0.76	1.33048581017907	0.8	0.592267592767429	0.0442617312071298	0.10726204707087	0.0208	0.0127	0.0176	0.0025	0.1555	0.0044	0.0042	0.0512	7e-04	0.1096	0.1378	0.0248	0.001	0.138	0.0181	0.0054	0.006	0.0012	9e-04	0.0345	0.0244	0.0234	0.08	0.0135	0.1069	8e-04
20	rs73121316	48819241	0.76	1.33048581017907	0.8	0.592267592767429	0.0464426955958133	0.108349142432876	0.0208	0.0127	0.0176	0.0025	0.1556	0.0043	0.0042	0.0512	7e-04	0.1096	0.1377	0.0248	0.001	0.1384	0.018	0.0055	0.006	0.0012	9e-04	0.0345	0.0244	0.0234	0.08	0.0135	0.1069	8e-04
20	rs79295789	48819424	0.76	1.33048581017907	0.8	0.592267592767429	0.0464426955958133	0.105266221340643	0.0208	0.0127	0.0176	0.0025	0.1556	0.0043	0.0042	0.0512	7e-04	0.1096	0.1377	0.0248	0.001	0.1384	0.018	0.0055	0.006	0.0012	9e-04	0.0345	0.0244	0.0234	0.08	0.0135	0.1069	8e-04
20	rs12624521	48821960	0.76	1.33048581017907	0.8	0.592267592767429	0.0483738008990995	0.102627730579959	0.0208	0.0127	0.0176	0.0025	0.1556	0.0043	0.0043	0.0512	7e-04	0.1094	0.1376	0.0248	0.001	0.1383	0.0183	0.0055	0.006	0.0012	9e-04	0.0344	0.0244	0.0234	0.08	0.0135	0.107	8e-04
20	rs111247509	48826986	0.76	1.33048581017907	0.8	0.592267592767429	0.0531118023353218	0.0940756232891506	0.0209	0.0126	0.0176	0.0025	0.1559	0.0043	0.0043	0.051	7e-04	0.1091	0.1374	0.025	0.001	0.138	0.019	0.0055	0.006	0.0012	9e-04	0.0343	0.0242	0.0236	0.0798	0.0135	0.1071	8e-04
20	rs6020369	48835972	0.76	1.33048581017907	0.8	0.592267592767429	0.0765881142093241	0.0789773617711192	0.0212	0.0124	0.0176	0.0025	0.1565	0.0044	0.0042	0.0507	7e-04	0.1085	0.137	0.0254	9e-04	0.1373	0.0204	0.0055	0.0061	0.0012	0.001	0.0339	0.0237	0.0238	0.0795	0.0134	0.1073	8e-04
20	rs13045110	48836618	0.76	1.33048581017907	0.8	0.592267592767429	0.0928925007128676	0.0702414383832952	0.0212	0.0124	0.0176	0.0025	0.1557	0.0044	0.0042	0.0504	6e-04	0.1084	0.137	0.0256	9e-04	0.1373	0.021	0.0054	0.0061	0.0011	0.001	0.0344	0.0237	0.0241	0.0793	0.0136	0.1072	8e-04
20	rs6091117	48836883	0.76	1.33048581017907	0.8	0.592267592767429	0.105305405076623	0.0684197657324233	0.0213	0.0125	0.0176	0.0025	0.1557	0.0044	0.0042	0.0506	6e-04	0.1082	0.1371	0.0256	9e-04	0.1369	0.0213	0.0054	0.0061	0.0011	0.001	0.0344	0.0238	0.0241	0.0794	0.0134	0.1074	8e-04
20	rs77778450	48839205	0.76	1.33048581017907	0.8	0.592267592767429	0.117472579980159	0.0696788039230055	0.0212	0.0125	0.0174	0.0025	0.1567	0.0042	0.0041	0.0501	6e-04	0.1079	0.1377	0.0258	9e-04	0.1367	0.0214	0.0052	0.0061	0.0011	9e-04	0.0344	0.0239	0.0238	0.0792	0.0131	0.1077	8e-04
20	rs6020376	48840700	0.76	1.33048581017907	0.8	0.592267592767429	0.122780416089261	0.0772845495125372	0.0212	0.0125	0.0174	0.0025	0.1569	0.0042	0.0041	0.05	6e-04	0.1079	0.1378	0.0259	9e-04	0.1366	0.0214	0.0052	0.0061	0.0011	9e-04	0.0344	0.0239	0.0239	0.0792	0.0131	0.1077	8e-04
20	rs73121359	48860739	0.76	1.33048581017907	0.8	0.592267592767429	0.144547636505083	0.0852855725396139	0.0212	0.0125	0.0171	0.0025	0.1566	0.004	0.004	0.0498	6e-04	0.1079	0.1381	0.0257	9e-04	0.1373	0.0215	0.005	0.0061	0.001	9e-04	0.0342	0.0242	0.024	0.0792	0.0129	0.1081	8e-04
20	rs6063493	48863422	0.76	1.33048581017907	0.8	0.592267592767429	0.153013214621794	0.0854381458425069	0.0212	0.0125	0.0171	0.0025	0.1565	0.004	0.004	0.0497	7e-04	0.1078	0.1378	0.0257	9e-04	0.1376	0.0216	0.005	0.0061	0.001	9e-04	0.0342	0.0242	0.024	0.0791	0.0129	0.1082	9e-04
20	rs56007473	48863518	0.76	1.33048581017907	0.8	0.592267592767429	0.15667574814294	0.084980754784386	0.0212	0.0125	0.0171	0.0025	0.1565	0.004	0.004	0.0497	7e-04	0.1078	0.1378	0.0257	9e-04	0.1376	0.0216	0.005	0.0061	0.001	9e-04	0.0342	0.0242	0.024	0.0791	0.0128	0.1082	9e-04
20	rs78367038	48870107	0.77	1.24714921571202	0.8	0.592267592767429	0.16663418905623	0.0827086536909707	0.0212	0.0125	0.017	0.0026	0.1565	0.004	0.004	0.0494	7e-04	0.1078	0.1377	0.0255	9e-04	0.1375	0.022	0.0049	0.0061	0.0011	8e-04	0.0342	0.0244	0.0242	0.079	0.0128	0.1083	9e-04
20	rs944929	48874240	0.77	1.24714921571202	0.8	0.592267592767429	0.181490653970805	0.0759702103704324	0.0212	0.0124	0.017	0.0028	0.1564	0.004	0.004	0.0491	7e-04	0.1077	0.1377	0.0254	9e-04	0.1374	0.0223	0.0049	0.0062	0.0011	8e-04	0.0342	0.0245	0.0244	0.0788	0.0128	0.1083	9e-04
20	rs73123636	48877864	0.77	1.24714921571202	0.79	0.649136622646432	0.190651722145119	0.0725106983371063	0.0212	0.0124	0.017	0.0028	0.1564	0.004	0.004	0.049	7e-04	0.1076	0.1377	0.0254	9e-04	0.1374	0.0223	0.0049	0.0062	0.0011	8e-04	0.0342	0.0246	0.0244	0.0788	0.0128	0.1084	0.001
20	rs41310022	48883975	0.77	1.24714921571202	0.79	0.649136622646432	0.273698819162931	0.0684894613515642	0.0212	0.0122	0.017	0.0027	0.1562	0.004	0.0037	0.0487	8e-04	0.1073	0.1374	0.0252	0.001	0.1373	0.0226	0.0048	0.0065	0.0013	8e-04	0.0341	0.0252	0.0246	0.0786	0.0128	0.109	0.0011
20	rs62208621	48884195	0.77	1.24714921571202	0.79	0.649136622646432	0.294363601241434	0.065519386739129	0.0212	0.0122	0.017	0.0027	0.1561	0.004	0.0036	0.0487	8e-04	0.1073	0.1374	0.0251	0.001	0.1373	0.0227	0.0047	0.0066	0.0013	8e-04	0.034	0.0253	0.0247	0.0786	0.0128	0.1091	0.0011
20	rs4809773	48884531	0.77	1.24714921571202	0.79	0.649136622646432	0.335559162252012	0.0651776141794021	0.0212	0.0121	0.017	0.0027	0.1561	0.004	0.0036	0.0486	9e-04	0.1072	0.1373	0.0251	0.0011	0.137	0.0228	0.0047	0.0067	0.0013	8e-04	0.034	0.0255	0.0247	0.0784	0.0129	0.1092	0.0011
20	rs61107882	48886044	0.77	1.24714921571202	0.79	0.649136622646432	0.38931526043234	0.0633450554487495	0.0212	0.0121	0.017	0.0027	0.1562	0.004	0.0035	0.0485	9e-04	0.1071	0.1375	0.0247	0.0011	0.137	0.0231	0.0047	0.0067	0.0014	8e-04	0.034	0.0256	0.0246	0.0784	0.0128	0.1095	0.0011
20	rs2274950	48894424	0.77	1.24714921571202	0.79	0.649136622646432	0.432011401816421	0.0624035290588065	0.0212	0.012	0.0172	0.0028	0.1561	0.0039	0.0034	0.0478	9e-04	0.1068	0.138	0.0247	0.0011	0.1366	0.0232	0.0044	0.0067	0.0015	8e-04	0.034	0.0261	0.0246	0.0778	0.0128	0.1105	0.0012
20	rs75994302	48907616	0.77	1.24714921571202	0.79	0.649136622646432	0.275184649405689	0.0675857287633521	0.0211	0.0119	0.0176	0.0027	0.1566	0.0038	0.0034	0.0475	0.001	0.1071	0.1383	0.0249	0.0011	0.1364	0.0207	0.0044	0.0066	0.0015	7e-04	0.0339	0.0274	0.025	0.0772	0.0135	0.1103	0.0012
20	rs4811023	48908693	0.77	1.24714921571202	0.79	0.649136622646432	0.272541032599	0.0669630070671955	0.0211	0.0119	0.0176	0.0027	0.1566	0.0038	0.0034	0.0475	0.001	0.1071	0.1383	0.0249	0.0011	0.1364	0.0206	0.0044	0.0066	0.0015	7e-04	0.0339	0.0274	0.025	0.0773	0.0135	0.1103	0.0012
20	rs6020423	48909667	0.77	1.24714921571202	0.79	0.649136622646432	0.274812785273974	0.0675164185192702	0.0211	0.0119	0.0176	0.0027	0.1565	0.0039	0.0034	0.0474	0.001	0.1072	0.1382	0.025	0.0011	0.1362	0.0204	0.0044	0.0066	0.0015	7e-04	0.0339	0.0275	0.025	0.0772	0.0136	0.1107	0.0012
20	rs77065524	48913673	0.77	1.24714921571202	0.79	0.649136622646432	0.27756165211006	0.0723679956772017	0.021	0.0118	0.0178	0.0028	0.1564	0.0039	0.0035	0.0474	8e-04	0.1075	0.1383	0.0243	0.0011	0.1359	0.0207	0.0045	0.0067	0.0015	7e-04	0.0339	0.0275	0.0252	0.0767	0.0138	0.1111	0.0012
20	rs57946853	48913974	0.77	1.24714921571202	0.78	0.709419594942363	0.27690804543134	0.0714432632550444	0.021	0.0118	0.0178	0.0028	0.1564	0.0039	0.0035	0.0474	8e-04	0.1075	0.1383	0.0243	0.0011	0.1359	0.0207	0.0045	0.0067	0.0015	7e-04	0.0339	0.0275	0.0252	0.0766	0.0138	0.1111	0.0012
20	rs57169480	48914156	0.77	1.24714921571202	0.78	0.709419594942363	0.2770013670388	0.0717983474156534	0.021	0.0118	0.0178	0.0028	0.1564	0.0039	0.0035	0.0474	8e-04	0.1075	0.1383	0.0243	0.0011	0.1358	0.0206	0.0045	0.0067	0.0015	7e-04	0.0339	0.0275	0.0253	0.0766	0.0138	0.1111	0.0012
20	rs8184448	48914789	0.77	1.24714921571202	0.78	0.709419594942363	0.273559744953496	0.0713723338817499	0.0209	0.0118	0.0179	0.0028	0.1564	0.0039	0.0035	0.0473	7e-04	0.1076	0.1383	0.0242	0.0011	0.1357	0.0207	0.0045	0.0067	0.0015	7e-04	0.0339	0.0275	0.0253	0.0764	0.0139	0.1112	0.0012
20	rs7269352	48918420	0.78	1.16707263834179	0.78	0.709419594942363	0.168076139783589	0.0721541595125049	0.0211	0.0117	0.0181	0.003	0.1574	0.004	0.0038	0.0469	7e-04	0.1079	0.1374	0.0244	0.0012	0.1352	0.0208	0.0047	0.0064	0.0015	8e-04	0.0335	0.027	0.0265	0.0749	0.0149	0.1108	0.0013
20	rs1984908	48919521	0.78	1.16707263834179	0.78	0.709419594942363	0.172660309106846	0.0827086536909707	0.0211	0.0117	0.0183	0.0031	0.1578	0.004	0.0038	0.0465	7e-04	0.1078	0.1375	0.0244	0.0012	0.1352	0.0207	0.0046	0.0065	0.0014	9e-04	0.0333	0.027	0.0267	0.0747	0.015	0.1107	0.0013
20	rs6067399	48923418	0.78	1.16707263834179	0.78	0.709419594942363	0.17016386644126	0.0986382017012408	0.0211	0.0117	0.0183	0.0031	0.1578	0.004	0.0039	0.0463	7e-04	0.1078	0.1375	0.0245	0.0012	0.1351	0.0207	0.0045	0.0064	0.0015	9e-04	0.0331	0.0271	0.027	0.0745	0.015	0.1108	0.0012
20	rs73123701	48926122	0.78	1.16707263834179	0.78	0.709419594942363	0.161972028607845	0.089598786029296	0.0211	0.0117	0.0183	0.0031	0.1578	0.004	0.0039	0.0462	7e-04	0.1078	0.1376	0.0245	0.0012	0.1348	0.0208	0.0045	0.0064	0.0015	9e-04	0.033	0.0271	0.0272	0.0742	0.0152	0.1109	0.0012
20	rs118102643	48927515	0.78	1.16707263834179	0.78	0.709419594942363	0.157964616547941	0.0875856385991147	0.0211	0.0117	0.0184	0.0031	0.1578	0.0039	0.0039	0.0461	7e-04	0.1077	0.1378	0.0245	0.0012	0.1347	0.0208	0.0045	0.0064	0.0015	9e-04	0.033	0.0271	0.0273	0.0741	0.0152	0.1109	0.0012
20	rs2869979	48930567	0.78	1.16707263834179	0.78	0.709419594942363	0.135217851157683	0.0863558830275961	0.021	0.0117	0.0185	0.0031	0.1581	0.0039	0.0039	0.0455	7e-04	0.1076	0.1381	0.0248	0.0013	0.1337	0.021	0.0044	0.0063	0.0016	9e-04	0.0327	0.027	0.0281	0.0738	0.0155	0.1117	0.0011
20	rs6012901	48931682	0.79	1.09022720934348	0.78	0.709419594942363	0.12216738159947	0.0912380688461112	0.0208	0.0117	0.0186	0.0031	0.1583	0.0038	0.0039	0.0452	7e-04	0.1073	0.1385	0.0248	0.0013	0.133	0.0209	0.0044	0.0063	0.0017	9e-04	0.0326	0.0268	0.0286	0.0737	0.0156	0.1121	0.001
20	rs4811028	48934351	0.79	1.09022720934348	0.78	0.709419594942363	0.0915705312229318	0.0885899300173812	0.0207	0.0118	0.0186	0.0031	0.159	0.0037	0.004	0.0456	7e-04	0.107	0.1386	0.0246	0.0014	0.1322	0.0209	0.0043	0.0062	0.0017	9e-04	0.0324	0.0266	0.0298	0.073	0.0158	0.1121	0.001
20	rs6020445	48939863	0.79	1.09022720934348	0.78	0.709419594942363	0.0652850199605912	0.105846842146596	0.0203	0.0117	0.0187	0.0032	0.1599	0.0037	0.004	0.0457	7e-04	0.1064	0.1381	0.0244	0.0016	0.1305	0.0208	0.0048	0.006	0.0018	8e-04	0.0319	0.0261	0.0316	0.072	0.0173	0.1128	9e-04
20	rs79956330	48942308	0.79	1.09022720934348	0.78	0.709419594942363	0.065854938646195	0.103943731717175	0.0203	0.0117	0.0187	0.0032	0.1598	0.0036	0.004	0.0456	7e-04	0.1064	0.1381	0.0244	0.0016	0.1304	0.0208	0.0042	0.006	0.0018	8e-04	0.032	0.0261	0.0317	0.0719	0.0173	0.1128	0.0014
20	rs79983072	48949197	0.8	1.01658215824445	0.78	0.709419594942363	0.0686116317338009	0.109020217529996	0.0202	0.0116	0.0186	0.0032	0.1597	0.0036	0.004	0.0456	7e-04	0.1064	0.1379	0.0244	0.0017	0.1302	0.0209	0.0043	0.006	0.0018	8e-04	0.0325	0.0259	0.0317	0.0719	0.0174	0.1127	0.0015
20	rs115994075	48949208	0.8	1.01658215824445	0.78	0.709419594942363	0.069017300025842	0.109188234883191	0.0202	0.0116	0.0186	0.0032	0.1597	0.0036	0.004	0.0455	7e-04	0.1064	0.1379	0.0244	0.0017	0.1302	0.0209	0.0043	0.006	0.0018	8e-04	0.0325	0.0259	0.0318	0.0719	0.0174	0.1127	0.0015
20	rs4811031	48956954	0.8	1.01658215824445	0.78	0.709419594942363	0.0635754620141528	0.103778876033603	0.0201	0.0115	0.0186	0.0033	0.1596	0.0036	0.004	0.0455	7e-04	0.1063	0.1379	0.0245	0.0017	0.1301	0.021	0.0043	0.006	0.0019	8e-04	0.0331	0.0257	0.0317	0.0718	0.0174	0.1128	0.0015
20	rs73125931	48963373	0.8	1.01658215824445	0.78	0.709419594942363	0.0606365057528239	0.0969473785145671	0.0201	0.0115	0.0187	0.0033	0.1594	0.0036	0.0041	0.0453	8e-04	0.1059	0.1379	0.0246	0.0017	0.1299	0.0209	0.0043	0.006	0.0021	9e-04	0.0336	0.0257	0.0318	0.0716	0.0174	0.113	0.0016
20	rs1966218	48963935	0.8	1.01658215824445	0.77	0.773176121721263	0.0606551731303889	0.0986382017012408	0.02	0.0115	0.0187	0.0033	0.1594	0.0036	0.0041	0.0453	8e-04	0.1059	0.1379	0.0246	0.0017	0.1299	0.0209	0.0043	0.006	0.0021	9e-04	0.0336	0.0257	0.0319	0.0716	0.0174	0.1131	0.0016
20	rs913680	48970580	0.8	1.01658215824445	0.78	0.709419594942363	0.0535573732270422	0.100665969971369	0.0198	0.0114	0.0188	0.0034	0.159	0.0036	0.0042	0.0456	8e-04	0.1056	0.1376	0.0246	0.0018	0.1301	0.0209	0.0043	0.006	0.0021	9e-04	0.034	0.0255	0.032	0.0716	0.0175	0.1131	0.0015
20	rs73125947	48974404	0.8	1.01658215824445	0.78	0.709419594942363	0.0477188736407075	0.0944724422579487	0.0195	0.0114	0.0188	0.0034	0.1588	0.0036	0.0043	0.0456	8e-04	0.1055	0.137	0.0247	0.0018	0.1303	0.0209	0.0044	0.006	0.0021	9e-04	0.0343	0.0254	0.0322	0.0716	0.0175	0.1132	0.0015
20	rs7266895	48982515	0.8	1.01658215824445	0.78	0.709419594942363	0.0389648858339945	0.0892102255528843	0.0188	0.0112	0.019	0.0035	0.1582	0.0037	0.0047	0.0457	8e-04	0.1051	0.1353	0.025	0.0018	0.1309	0.021	0.0045	0.006	0.0021	0.001	0.035	0.0253	0.0327	0.0716	0.0177	0.1134	0.0015
20	rs12625630	48984751	0.8	1.01658215824445	0.78	0.709419594942363	0.0382769225550469	0.0976706135565769	0.0184	0.0111	0.019	0.0035	0.1579	0.0037	0.0048	0.0458	8e-04	0.105	0.1347	0.0251	0.0018	0.1311	0.0211	0.0046	0.006	0.0021	0.001	0.0352	0.0253	0.0329	0.0716	0.0177	0.1135	0.0014
20	rs6012916	48986850	0.8	1.01658215824445	0.78	0.709419594942363	0.035078436664438	0.0985574267252826	0.018	0.0111	0.019	0.0035	0.1576	0.0038	0.005	0.0458	8e-04	0.1051	0.1348	0.0251	0.0018	0.1315	0.021	0.0047	0.006	0.0021	0.001	0.0354	0.0253	0.0327	0.0716	0.0178	0.1136	0.0014
20	rs13043301	48991112	0.8	1.01658215824445	0.78	0.709419594942363	0.0315896953983586	0.105100556467389	0.0179	0.011	0.0189	0.0035	0.1574	0.0038	0.0051	0.046	8e-04	0.1049	0.1353	0.0252	0.0018	0.1316	0.0208	0.0048	0.0059	0.002	9e-04	0.0353	0.0252	0.0326	0.0716	0.0181	0.1138	0.0014
20	rs73266451	49005043	0.8	1.01658215824445	0.78	0.709419594942363	0.0288202746872141	0.11444570419554	0.0175	0.0108	0.019	0.0034	0.1566	0.0039	0.0053	0.0463	8e-04	0.1047	0.1359	0.0253	0.0018	0.132	0.0205	0.0049	0.0058	0.0019	8e-04	0.0353	0.025	0.0325	0.0716	0.0184	0.1141	0.0013
20	rs876389	49010926	0.8	1.01658215824445	0.78	0.709419594942363	0.0293507997051211	0.102299748141799	0.0175	0.0108	0.019	0.0034	0.1565	0.0039	0.0053	0.0464	8e-04	0.1047	0.136	0.0253	0.0018	0.132	0.0205	0.0049	0.0058	0.0019	8e-04	0.0353	0.025	0.0325	0.0716	0.0184	0.1142	0.0013
20	rs78319058	49020571	0.8	1.01658215824445	0.78	0.709419594942363	0.0290226471570361	0.11011410358038	0.017	0.0107	0.0189	0.0033	0.1568	0.0039	0.0054	0.0469	7e-04	0.1044	0.136	0.0252	0.0018	0.1323	0.0201	0.0051	0.0057	0.0019	8e-04	0.0353	0.0248	0.0325	0.0711	0.0187	0.115	0.0012
20	rs926610	49032480	0.79	1.09022720934348	0.77	0.773176121721263	0.0340339301519108	0.12426706791209	0.0165	0.0106	0.0188	0.0032	0.1567	0.0039	0.0056	0.0474	7e-04	0.1041	0.136	0.025	0.0018	0.1327	0.0198	0.0054	0.0056	0.0019	7e-04	0.0353	0.0246	0.0324	0.0708	0.0191	0.1157	0.0012
20	rs76718285	49040614	0.79	1.09022720934348	0.77	0.773176121721263	0.0422101332247106	0.160784872734272	0.0158	0.0105	0.019	0.0031	0.1568	0.0038	0.0057	0.0486	6e-04	0.1037	0.1367	0.0241	0.0017	0.1333	0.0187	0.0055	0.0053	0.0018	6e-04	0.0353	0.0242	0.0321	0.0716	0.0192	0.1168	0.001
20	rs13043928	49042548	0.79	1.09022720934348	0.77	0.773176121721263	0.0515886453127538	0.183511439987913	0.0155	0.0104	0.0191	0.003	0.157	0.0038	0.0058	0.0489	6e-04	0.1037	0.1369	0.0238	0.0017	0.1335	0.0184	0.0056	0.0053	0.0018	6e-04	0.0354	0.024	0.0319	0.0714	0.0193	0.1172	0.001
20	rs11907476	49047848	0.79	1.09022720934348	0.77	0.773176121721263	0.0737527456120108	0.207247956042958	0.0152	0.0104	0.0192	0.0029	0.1572	0.0037	0.006	0.0492	5e-04	0.1035	0.1373	0.0235	0.0017	0.1336	0.0181	0.0057	0.0053	0.0018	6e-04	0.0354	0.0238	0.0318	0.0713	0.0193	0.1178	9e-04
20	rs2904266	49048179	0.79	1.09022720934348	0.77	0.773176121721263	0.0754844320576057	0.203137143679258	0.0152	0.0104	0.0192	0.0029	0.1572	0.0037	0.006	0.0493	5e-04	0.1035	0.1374	0.0235	0.0017	0.1334	0.0181	0.0057	0.0053	0.0018	6e-04	0.0354	0.0238	0.0318	0.0713	0.0193	0.1179	9e-04
20	rs78509842	49056322	0.79	1.09022720934348	0.78	0.709419594942363	0.0810841193277526	0.220174408763185	0.0152	0.0104	0.0192	0.0029	0.1573	0.0038	0.006	0.0496	5e-04	0.1032	0.1377	0.023	0.0016	0.1339	0.0179	0.0058	0.0052	0.0018	6e-04	0.0353	0.0237	0.0318	0.0714	0.0193	0.1179	7e-04
20	rs2012234	49058370	0.79	1.09022720934348	0.78	0.709419594942363	0.0862141497850172	0.212131683724632	0.0152	0.0104	0.0193	0.0028	0.1573	0.0039	0.006	0.0496	5e-04	0.1031	0.1377	0.0229	0.0016	0.134	0.0179	0.0058	0.0052	0.0018	6e-04	0.0353	0.0238	0.0318	0.0714	0.0193	0.1179	7e-04
20	rs6012931	49059666	0.79	1.09022720934348	0.78	0.709419594942363	0.0804990563423361	0.213732330589478	0.0152	0.0104	0.0193	0.0028	0.1573	0.0039	0.006	0.0498	5e-04	0.1031	0.1378	0.0229	0.0016	0.134	0.018	0.0058	0.0052	0.0018	6e-04	0.0352	0.0237	0.0318	0.0714	0.0193	0.1178	7e-04
20	rs77298815	49063259	0.79	1.09022720934348	0.78	0.709419594942363	0.081513384398441	0.220606109694163	0.0151	0.0103	0.0193	0.0029	0.157	0.0041	0.0062	0.05	5e-04	0.1027	0.138	0.0228	0.0016	0.1337	0.0181	0.006	0.0053	0.0017	5e-04	0.0352	0.0237	0.0319	0.0712	0.0194	0.1176	7e-04
20	rs6067451	49066716	0.79	1.09022720934348	0.78	0.709419594942363	0.109397056243604	0.235115774492863	0.0148	0.0101	0.0191	0.0031	0.1566	0.0049	0.0067	0.0504	5e-04	0.1013	0.1382	0.023	0.0015	0.1327	0.0185	0.0064	0.0058	0.0017	4e-04	0.0354	0.0238	0.0321	0.0707	0.0198	0.1173	6e-04
20	rs76118661	49070647	0.79	1.09022720934348	0.78	0.709419594942363	0.110106636386123	0.233024680425355	0.0149	0.0101	0.0191	0.0031	0.1565	0.0049	0.0068	0.0505	7e-04	0.1012	0.1383	0.0231	0.0015	0.1325	0.0185	0.0065	0.0059	0.0015	4e-04	0.0354	0.0238	0.032	0.0706	0.0199	0.1172	6e-04
20	rs6095956	49070723	0.79	1.09022720934348	0.78	0.709419594942363	0.110956382040588	0.232365587841806	0.0149	0.0101	0.0191	0.0031	0.1565	0.0049	0.0068	0.0505	7e-04	0.1012	0.1383	0.0231	0.0015	0.1325	0.0185	0.0065	0.0059	0.0015	4e-04	0.0354	0.0238	0.032	0.0706	0.0199	0.1172	6e-04
20	rs79764691	49073726	0.79	1.09022720934348	0.78	0.709419594942363	0.108771713860647	0.23998130709183	0.0148	0.0101	0.0191	0.0031	0.1565	0.005	0.0068	0.0507	8e-04	0.1011	0.1382	0.0231	0.0015	0.1325	0.0185	0.0065	0.0059	0.0015	5e-04	0.0354	0.0238	0.0321	0.0702	0.0199	0.1173	7e-04
20	rs76179943	49084012	0.79	1.09022720934348	0.78	0.709419594942363	0.122985176550208	0.243985864034284	0.0148	0.0101	0.0192	0.0031	0.1565	0.005	0.0069	0.0511	8e-04	0.101	0.138	0.0232	0.0015	0.1324	0.0185	0.0066	0.0059	0.0015	5e-04	0.0353	0.0239	0.0322	0.0694	0.0201	0.1175	7e-04
20	rs6095962	49087450	0.79	1.09022720934348	0.78	0.709419594942363	0.129798568315456	0.255219469931799	0.0147	0.0101	0.0192	0.0032	0.1566	0.0051	0.0069	0.0511	8e-04	0.101	0.138	0.0233	0.0015	0.1324	0.0185	0.0066	0.0059	0.0014	5e-04	0.0354	0.0239	0.0322	0.0693	0.0202	0.1175	7e-04
20	rs6012946	49095017	0.79	1.09022720934348	0.79	0.649136622646432	0.140390277773315	0.24902115352477	0.0147	0.0101	0.0192	0.0032	0.1565	0.0051	0.0069	0.0509	8e-04	0.1009	0.1379	0.0233	0.0015	0.1323	0.0185	0.0067	0.0059	0.0014	5e-04	0.0354	0.0239	0.0323	0.0693	0.0203	0.1175	7e-04
20	rs1997791	49096428	0.79	1.09022720934348	0.79	0.649136622646432	0.141470592101385	0.248123604624447	0.0147	0.0101	0.0192	0.0032	0.1564	0.0051	0.0069	0.0509	8e-04	0.1009	0.138	0.0234	0.0015	0.1323	0.0185	0.0067	0.0059	0.0013	5e-04	0.0354	0.0239	0.0323	0.0693	0.0203	0.1175	7e-04
20	rs6020546	49098285	0.79	1.09022720934348	0.79	0.649136622646432	0.143036229727486	0.249919729101347	0.0147	0.0101	0.0193	0.0032	0.1564	0.0051	0.007	0.0509	8e-04	0.1008	0.1379	0.0234	0.0015	0.1322	0.0185	0.0068	0.0059	0.0013	5e-04	0.0354	0.0239	0.0324	0.0693	0.0203	0.1174	7e-04
20	rs74869069	49098864	0.79	1.09022720934348	0.79	0.649136622646432	0.139851977461392	0.253975961160629	0.0147	0.0101	0.0193	0.0032	0.1565	0.0051	0.007	0.0508	8e-04	0.1008	0.1379	0.0234	0.0015	0.1321	0.0185	0.0068	0.0059	0.0013	5e-04	0.0354	0.0239	0.0324	0.0692	0.0204	0.1174	7e-04
20	rs4811074	49100715	0.79	1.09022720934348	0.79	0.649136622646432	0.151814799147742	0.248347895469178	0.0147	0.0101	0.0193	0.0032	0.1564	0.0051	0.0071	0.0508	9e-04	0.1006	0.1379	0.0235	0.0014	0.1319	0.0186	0.0068	0.006	0.0013	5e-04	0.0354	0.0239	0.0324	0.0691	0.0205	0.1174	7e-04
20	rs74992304	49109174	0.79	1.09022720934348	0.79	0.649136622646432	0.191411003005156	0.223202115815338	0.0147	0.0101	0.0193	0.0033	0.1556	0.0053	0.0073	0.0504	9e-04	0.0999	0.1372	0.0234	0.0014	0.1312	0.0189	0.007	0.0061	0.0015	6e-04	0.0358	0.0242	0.0326	0.0691	0.021	0.1179	8e-04
20	rs6063527	49110747	0.79	1.09022720934348	0.79	0.649136622646432	0.194082080481401	0.220498158502243	0.0147	0.0101	0.0193	0.0033	0.1555	0.0053	0.0074	0.0504	9e-04	0.0998	0.1372	0.0233	0.0014	0.1312	0.0189	0.007	0.0061	0.0015	6e-04	0.0359	0.0242	0.0327	0.0691	0.021	0.118	8e-04
20	rs116985431	49117454	0.79	1.09022720934348	0.79	0.649136622646432	0.209951073191156	0.220390224613023	0.0147	0.01	0.0194	0.0033	0.1552	0.0054	0.0075	0.0503	9e-04	0.0995	0.1369	0.0232	0.0014	0.1311	0.019	0.007	0.0062	0.0015	7e-04	0.036	0.0242	0.0328	0.069	0.0212	0.118	9e-04
20	rs117431660	49118519	0.79	1.09022720934348	0.79	0.649136622646432	0.214748181459451	0.217375121483188	0.0147	0.01	0.0194	0.0033	0.1552	0.0054	0.0075	0.0503	9e-04	0.0994	0.1369	0.0232	0.0014	0.1311	0.0191	0.007	0.0062	0.0015	7e-04	0.0361	0.0242	0.0328	0.069	0.0212	0.118	9e-04
20	rs13042585	49130326	0.79	1.09022720934348	0.8	0.592267592767429	0.230390097871003	0.210960407392729	0.0147	0.01	0.0194	0.0034	0.155	0.0055	0.0075	0.0502	9e-04	0.0993	0.1368	0.0231	0.0014	0.131	0.0191	0.0071	0.0062	0.0016	7e-04	0.0363	0.0242	0.0329	0.069	0.0213	0.118	9e-04
20	rs78553288	49132208	0.79	1.09022720934348	0.8	0.592267592767429	0.234588184788933	0.210003689127119	0.0147	0.01	0.0194	0.0034	0.155	0.0055	0.0075	0.0502	9e-04	0.0993	0.1367	0.0231	0.0014	0.131	0.0191	0.0071	0.0063	0.0016	7e-04	0.0363	0.0242	0.0329	0.069	0.0213	0.118	9e-04
20	rs932420	49133069	0.79	1.09022720934348	0.8	0.592267592767429	0.235868628474484	0.209366678391859	0.0147	0.01	0.0194	0.0034	0.155	0.0055	0.0075	0.0502	9e-04	0.0992	0.1367	0.0231	0.0014	0.131	0.0191	0.0071	0.0063	0.0016	7e-04	0.0364	0.0242	0.0329	0.069	0.0213	0.118	9e-04
20	rs2143511	49144669	0.79	1.09022720934348	0.8	0.592267592767429	0.275417202101756	0.204609657644606	0.0146	0.01	0.0194	0.0033	0.1545	0.0055	0.0076	0.0504	9e-04	0.0984	0.1365	0.023	0.0014	0.1321	0.0192	0.0071	0.0062	0.0016	7e-04	0.0366	0.0244	0.033	0.0688	0.0214	0.118	9e-04
20	rs17788091	49148727	0.79	1.09022720934348	0.8	0.592267592767429	0.278075781940445	0.204609657644606	0.0146	0.01	0.0194	0.0033	0.1544	0.0055	0.0076	0.0504	9e-04	0.0984	0.1365	0.023	0.0014	0.1321	0.0192	0.0071	0.0062	0.0016	7e-04	0.0366	0.0244	0.033	0.0688	0.0214	0.118	9e-04
20	rs117279022	49152672	0.79	1.09022720934348	0.8	0.592267592767429	0.278309646519169	0.203872956522055	0.0146	0.01	0.0194	0.0033	0.1544	0.0055	0.0076	0.0504	0.001	0.0984	0.1365	0.023	0.0014	0.1321	0.0192	0.0071	0.0063	0.0016	7e-04	0.0366	0.0244	0.033	0.0688	0.0214	0.118	9e-04
20	rs112213217	49158324	0.79	1.09022720934348	0.8	0.592267592767429	0.279715054191798	0.202087527088295	0.0146	0.01	0.0194	0.0033	0.1544	0.0055	0.0076	0.0504	0.001	0.0983	0.1364	0.0231	0.0014	0.1321	0.0192	0.0071	0.0063	0.0016	7e-04	0.0366	0.0244	0.033	0.0688	0.0214	0.1179	9e-04
20	rs80303451	49162005	0.79	1.09022720934348	0.8	0.592267592767429	0.278403221957934	0.200621126275782	0.0146	0.01	0.0194	0.0033	0.1544	0.0055	0.0077	0.0504	0.001	0.0983	0.1364	0.023	0.0014	0.1321	0.0192	0.0071	0.0063	0.0016	7e-04	0.0367	0.0244	0.033	0.0688	0.0214	0.1179	9e-04
20	rs3787339	49178752	0.79	1.09022720934348	0.8	0.592267592767429	0.275324168321278	0.195309681052254	0.0146	0.0101	0.0194	0.0034	0.1542	0.0056	0.0077	0.0504	0.001	0.098	0.1365	0.023	0.0015	0.1321	0.0193	0.0072	0.0063	0.0016	7e-04	0.0367	0.0244	0.0331	0.0687	0.0215	0.1178	9e-04
20	rs17847909	49181346	0.79	1.09022720934348	0.8	0.592267592767429	0.275463725342813	0.194687968510382	0.0146	0.0101	0.0194	0.0034	0.1542	0.0056	0.0077	0.0504	0.001	0.0979	0.1365	0.023	0.0015	0.1321	0.0193	0.0072	0.0063	0.0016	7e-04	0.0367	0.0244	0.0331	0.0687	0.0215	0.1178	9e-04
20	rs73272525	49181644	0.79	1.09022720934348	0.8	0.592267592767429	0.27471986158717	0.194480879875135	0.0146	0.0101	0.0194	0.0034	0.1542	0.0056	0.0077	0.0504	0.001	0.0979	0.1365	0.023	0.0015	0.1321	0.0193	0.0072	0.0063	0.0016	8e-04	0.0367	0.0244	0.0331	0.0687	0.0215	0.1178	9e-04
20	rs117781888	49185709	0.79	1.09022720934348	0.8	0.592267592767429	0.272171100274931	0.193549903792206	0.0146	0.0101	0.0194	0.0034	0.1541	0.0056	0.0077	0.0504	0.001	0.0979	0.1364	0.023	0.0015	0.1321	0.0193	0.0072	0.0063	0.0016	8e-04	0.0367	0.0244	0.0331	0.0687	0.0216	0.1178	9e-04
20	rs117842119	49188322	0.79	1.09022720934348	0.8	0.592267592767429	0.262648175124953	0.193033348384492	0.0146	0.0101	0.0194	0.0034	0.154	0.0056	0.0077	0.0504	0.001	0.0979	0.1364	0.023	0.0015	0.1321	0.0193	0.0072	0.0063	0.0016	8e-04	0.0367	0.0244	0.0331	0.0686	0.0216	0.1177	9e-04
20	rs56344540	49194444	0.79	1.09022720934348	0.8	0.592267592767429	0.25741718122805	0.193239914462742	0.0145	0.0102	0.0194	0.0034	0.1539	0.0057	0.0078	0.0504	0.001	0.0979	0.1364	0.023	0.0015	0.132	0.0193	0.0073	0.0063	0.0016	8e-04	0.0367	0.0244	0.0331	0.0686	0.0216	0.1176	9e-04
20	rs2282147	49196167	0.79	1.09022720934348	0.8	0.592267592767429	0.252909279206347	0.195932062599051	0.0145	0.0102	0.0194	0.0034	0.1539	0.0057	0.0078	0.0504	0.001	0.0979	0.1364	0.023	0.0015	0.132	0.0193	0.0073	0.0063	0.0016	8e-04	0.0367	0.0244	0.0331	0.0685	0.0217	0.1176	9e-04
20	rs914458	49210953	0.79	1.09022720934348	0.8	0.592267592767429	0.21171768878105	0.157501188250261	0.0143	0.0113	0.0199	0.0043	0.1529	0.0063	0.0088	0.0508	0.0012	0.0984	0.1344	0.0232	0.002	0.131	0.0203	0.0081	0.0074	0.0018	9e-04	0.0371	0.0245	0.033	0.0668	0.0222	0.1136	0.0011
20	rs6020624	49214156	0.79	1.09022720934348	0.8	0.592267592767429	0.232420284712745	0.187280047839955	0.014	0.0114	0.0198	0.0045	0.1533	0.0064	0.0091	0.0503	0.0012	0.0982	0.1334	0.0229	0.002	0.1326	0.0205	0.0085	0.0077	0.0018	9e-04	0.037	0.0243	0.033	0.0667	0.0221	0.1125	0.0011
20	rs35965508	49214198	0.79	1.09022720934348	0.8	0.592267592767429	0.231361662447475	0.187791323970311	0.014	0.0114	0.0198	0.0045	0.1533	0.0064	0.0091	0.0503	0.0012	0.0982	0.1333	0.0229	0.002	0.1326	0.0205	0.0085	0.0077	0.0018	9e-04	0.037	0.0243	0.033	0.0667	0.0221	0.1125	0.0011
20	rs4811082	49216966	0.79	1.09022720934348	0.8	0.592267592767429	0.265421917363066	0.201144429922278	0.0138	0.0114	0.02	0.0045	0.1534	0.0064	0.0093	0.0503	0.0012	0.0984	0.1329	0.0229	0.0021	0.1327	0.0205	0.0085	0.0078	0.0018	9e-04	0.0369	0.0243	0.033	0.0665	0.0222	0.1123	0.0011
20	rs56187650	49218348	0.79	1.09022720934348	0.79	0.649136622646432	0.266974799469717	0.214159840419242	0.0138	0.0114	0.02	0.0045	0.1534	0.0064	0.0093	0.0503	0.0012	0.0984	0.1328	0.0229	0.0021	0.1328	0.0204	0.0086	0.0078	0.0019	9e-04	0.0368	0.0242	0.0329	0.0664	0.0222	0.1123	0.0011
20	rs62202770	49222999	0.79	1.09022720934348	0.79	0.649136622646432	0.316081498170306	0.248123604624447	0.0138	0.0114	0.0201	0.0046	0.1533	0.0065	0.0096	0.0504	0.0012	0.0984	0.1323	0.023	0.0022	0.133	0.0201	0.0088	0.008	0.0019	0.001	0.0368	0.0242	0.0326	0.0662	0.0223	0.1121	0.0011
20	rs4811083	49227294	0.79	1.09022720934348	0.8	0.592267592767429	0.339860294104645	0.223635747212116	0.0137	0.0115	0.0202	0.0047	0.153	0.0066	0.0099	0.0508	0.0012	0.0981	0.1319	0.023	0.0023	0.133	0.0202	0.0089	0.0083	0.002	0.001	0.0365	0.0241	0.0327	0.0668	0.0223	0.1113	0.0012
20	rs78646412	49227796	0.8	1.01658215824445	0.8	0.592267592767429	0.33026121864446	0.229516504139965	0.0136	0.0115	0.0203	0.0048	0.1528	0.0066	0.01	0.0509	0.0012	0.0979	0.1319	0.0231	0.0023	0.1328	0.0203	0.0089	0.0083	0.0021	0.001	0.0363	0.024	0.0328	0.0668	0.0224	0.1112	0.0012
20	rs6091182	49227989	0.8	1.01658215824445	0.8	0.592267592767429	0.335559162252012	0.243205543777458	0.0136	0.0115	0.0204	0.0048	0.1527	0.0066	0.01	0.0509	0.0012	0.0979	0.1319	0.0231	0.0023	0.1326	0.0204	0.0091	0.0083	0.0021	9e-04	0.0363	0.024	0.0328	0.0665	0.0224	0.1113	0.0011
20	rs2426169	49232359	0.8	1.01658215824445	0.8	0.592267592767429	0.32765423019948	0.33055052134731	0.0136	0.0115	0.0206	0.005	0.1526	0.0067	0.0102	0.0503	0.0012	0.0983	0.1319	0.0232	0.0024	0.1322	0.0206	0.0095	0.0085	0.0021	0.001	0.0356	0.0239	0.0331	0.0664	0.0224	0.1107	0.0012
20	rs8122503	49232833	0.8	1.01658215824445	0.8	0.592267592767429	0.316532201949334	0.327617393291331	0.0135	0.0115	0.0207	0.005	0.1525	0.0068	0.0103	0.0504	0.0012	0.0984	0.1319	0.0232	0.0024	0.132	0.0206	0.0095	0.0086	0.0021	0.001	0.0355	0.0239	0.0332	0.0663	0.0224	0.1105	0.0012
20	rs80351948	49233721	0.8	1.01658215824445	0.79	0.649136622646432	0.307829126519907	0.359540704723624	0.0137	0.0114	0.0209	0.0051	0.1524	0.0068	0.0104	0.0506	0.0012	0.0983	0.1318	0.0233	0.0024	0.1315	0.0208	0.0095	0.0087	0.0021	0.001	0.0352	0.0239	0.0334	0.0662	0.0224	0.1101	0.0012
20	rs13043125	49234104	0.8	1.01658215824445	0.79	0.649136622646432	0.301837583595973	0.361297182392564	0.0136	0.0115	0.0209	0.0051	0.1524	0.0069	0.0104	0.0507	0.0012	0.0984	0.1318	0.0234	0.0024	0.1313	0.0209	0.0095	0.0087	0.0021	0.001	0.0351	0.0239	0.0335	0.066	0.0224	0.1099	0.0012
20	rs6122953	49236478	0.81	0.946104684087093	0.79	0.649136622646432	0.276068912726085	0.402220124138369	0.0134	0.0114	0.0212	0.0052	0.1522	0.0069	0.0105	0.0512	0.0012	0.0987	0.1315	0.0237	0.0024	0.1304	0.021	0.0096	0.0088	0.0021	0.001	0.0347	0.024	0.0336	0.0662	0.0226	0.1093	0.0012
20	rs6096029	49237419	0.81	0.946104684087093	0.79	0.649136622646432	0.267982221276111	0.486285410258839	0.0134	0.0113	0.0213	0.0053	0.1522	0.007	0.0105	0.0508	0.0012	0.0989	0.1316	0.0238	0.0025	0.1303	0.0211	0.0095	0.0089	0.0022	0.001	0.0344	0.024	0.0337	0.0663	0.0226	0.1093	0.0012
20	rs13042617	49237802	0.81	0.946104684087093	0.79	0.649136622646432	0.286038965346732	0.488327532078867	0.0133	0.0113	0.0214	0.0053	0.1519	0.007	0.0105	0.0508	0.0012	0.099	0.1316	0.0238	0.0025	0.1302	0.0211	0.0095	0.0089	0.0022	0.001	0.0342	0.024	0.0337	0.0662	0.0227	0.1093	0.0012
20	rs76852415	49239082	0.82	0.87875982057053	0.79	0.649136622646432	0.248225005729673	0.466390515467844	0.0125	0.0115	0.0226	0.0056	0.1492	0.007	0.0104	0.0514	0.0011	0.1001	0.131	0.0242	0.0025	0.1299	0.022	0.0093	0.0093	0.0022	9e-04	0.0327	0.0244	0.034	0.0659	0.0232	0.11	0.0011
20	rs62202776	49245023	0.83	0.81451029553121	0.79	0.649136622646432	0.305169444479983	0.730717337829811	0.0103	0.0121	0.0261	0.0063	0.1423	0.007	0.01	0.0527	9e-04	0.1025	0.1294	0.0267	0.0023	0.1298	0.0239	0.0086	0.0101	0.0025	7e-04	0.0286	0.0253	0.0346	0.0651	0.0247	0.1105	9e-04
20	rs78492969	49248213	0.84	0.753316385445839	0.79	0.649136622646432	0.322371464823778	0.756310035017935	0.0102	0.0122	0.0265	0.0063	0.1413	0.007	0.0099	0.0528	8e-04	0.1027	0.1293	0.0271	0.0023	0.1297	0.0242	0.0085	0.0102	0.0025	6e-04	0.0284	0.0254	0.0346	0.0648	0.025	0.1106	9e-04
20	rs2426183	49250145	0.84	0.753316385445839	0.79	0.649136622646432	0.347600281629358	0.7535911250794	0.0102	0.0123	0.0268	0.0064	0.1406	0.007	0.0098	0.0527	8e-04	0.1028	0.1292	0.0273	0.0023	0.1296	0.0244	0.0085	0.0103	0.0025	6e-04	0.0283	0.0256	0.0347	0.0646	0.0251	0.1106	0.001
20	rs55759914	49253001	0.84	0.753316385445839	0.79	0.649136622646432	0.377479723280571	0.74635115794737	0.0102	0.0124	0.0271	0.0063	0.1396	0.0071	0.0096	0.053	8e-04	0.103	0.1281	0.0278	0.0023	0.1296	0.0245	0.0084	0.0103	0.0025	6e-04	0.0281	0.0257	0.0349	0.0644	0.0256	0.1111	0.001
20	rs914457	49253476	0.84	0.753316385445839	0.79	0.649136622646432	0.385090776940086	0.74258640298915	0.0102	0.0124	0.0271	0.0063	0.1394	0.0072	0.0096	0.0531	7e-04	0.103	0.1278	0.0278	0.0023	0.1296	0.0245	0.0084	0.0104	0.0025	6e-04	0.0281	0.0257	0.0349	0.0643	0.0257	0.1113	0.001
20	rs231564	49254735	0.84	0.753316385445839	0.79	0.649136622646432	0.396089144983882	0.742887429898544	0.0101	0.0125	0.0271	0.0063	0.139	0.0072	0.0095	0.0532	7e-04	0.1032	0.1274	0.0281	0.0022	0.1297	0.0246	0.0083	0.0104	0.0025	6e-04	0.028	0.0258	0.035	0.0641	0.0257	0.1117	0.001
20	rs6020661	49258752	0.84	0.753316385445839	0.79	0.649136622646432	0.47186580132449	0.805454016133735	0.0099	0.0127	0.0276	0.0063	0.137	0.0074	0.0093	0.0536	7e-04	0.1036	0.126	0.0287	0.002	0.1299	0.025	0.0082	0.0105	0.0025	6e-04	0.0277	0.026	0.0352	0.0638	0.0263	0.1126	0.001
20	rs6020667	49267308	0.84	0.753316385445839	0.79	0.649136622646432	0.47401426569917	0.796886426463385	0.0099	0.0128	0.0277	0.0063	0.1364	0.0074	0.0092	0.0536	7e-04	0.1038	0.1257	0.0288	0.0019	0.1301	0.025	0.0081	0.0105	0.0025	6e-04	0.0275	0.0261	0.0356	0.0637	0.0263	0.1129	0.001
20	rs113028680	49268506	0.84	0.753316385445839	0.79	0.649136622646432	0.474628983916089	0.790931255487254	0.0098	0.0128	0.0277	0.0063	0.1363	0.0074	0.0092	0.0534	7e-04	0.1039	0.1255	0.0288	0.0019	0.1304	0.0251	0.0081	0.0104	0.0025	6e-04	0.0275	0.0261	0.0356	0.0638	0.0264	0.1128	0.001
20	rs67597606	49275491	0.84	0.753316385445839	0.78	0.709419594942363	0.487627282555892	0.801932830706549	0.0097	0.0128	0.0276	0.0063	0.136	0.0074	0.0091	0.0535	7e-04	0.1042	0.1251	0.0288	0.0018	0.1307	0.025	0.0081	0.0104	0.0025	6e-04	0.0274	0.0262	0.0356	0.064	0.0264	0.1129	0.001
20	rs4809803	49282299	0.84	0.753316385445839	0.78	0.709419594942363	0.51445105232439	0.809898423509395	0.0095	0.0128	0.0277	0.0063	0.1353	0.0073	0.009	0.0538	7e-04	0.1047	0.1246	0.0288	0.0018	0.1307	0.0249	0.0081	0.0105	0.0026	6e-04	0.0274	0.0263	0.0356	0.0643	0.0264	0.1132	9e-04
20	rs17726402	49289810	0.84	0.753316385445839	0.78	0.709419594942363	0.544715487511593	0.767358460413696	0.0095	0.0128	0.0278	0.0063	0.1352	0.0072	0.0089	0.054	7e-04	0.1047	0.1245	0.0288	0.0018	0.1304	0.0248	0.008	0.0105	0.0026	6e-04	0.0272	0.0267	0.0356	0.0643	0.0264	0.1136	9e-04
20	rs117613890	49290539	0.84	0.753316385445839	0.78	0.709419594942363	0.542943406479757	0.772516109531515	0.0095	0.0128	0.0278	0.0063	0.1352	0.0072	0.0088	0.054	7e-04	0.1047	0.1246	0.0289	0.0018	0.1305	0.0248	0.008	0.0105	0.0026	6e-04	0.0272	0.0267	0.0356	0.0644	0.0264	0.1136	9e-04
20	rs73121793	49297123	0.84	0.753316385445839	0.78	0.709419594942363	0.54150150447336	0.802238890773688	0.0094	0.0129	0.0278	0.0063	0.1351	0.0072	0.0088	0.0541	7e-04	0.1047	0.1246	0.0289	0.0018	0.1304	0.0248	0.008	0.0105	0.0026	6e-04	0.0272	0.0268	0.0355	0.0644	0.0264	0.1136	9e-04
20	rs79279291	49297330	0.84	0.753316385445839	0.78	0.709419594942363	0.542025622940492	0.796733610951132	0.0094	0.0129	0.0278	0.0063	0.1351	0.0072	0.0088	0.0541	7e-04	0.1047	0.1246	0.0289	0.0018	0.1304	0.0248	0.008	0.0105	0.0026	6e-04	0.0272	0.0268	0.0355	0.0644	0.0264	0.1136	9e-04
20	rs6012993	49298244	0.84	0.753316385445839	0.79	0.649136622646432	0.544715487511593	0.794900311788101	0.0094	0.0129	0.0278	0.0063	0.1351	0.0072	0.0088	0.0541	7e-04	0.1047	0.1246	0.0289	0.0018	0.1304	0.0248	0.0079	0.0105	0.0026	6e-04	0.0272	0.0268	0.0355	0.0644	0.0264	0.1137	9e-04
20	rs12479559	49305363	0.84	0.753316385445839	0.79	0.649136622646432	0.535361072944163	0.801320784967719	0.0094	0.0129	0.0279	0.0062	0.135	0.007	0.0086	0.0543	7e-04	0.1044	0.1247	0.029	0.0018	0.1308	0.0248	0.0078	0.0104	0.0026	6e-04	0.0271	0.0268	0.0355	0.0646	0.0264	0.1136	9e-04
20	rs55855021	49311904	0.84	0.753316385445839	0.79	0.649136622646432	0.51266265099507	0.78529031269248	0.0094	0.0129	0.028	0.0062	0.1349	0.007	0.0086	0.0544	8e-04	0.1044	0.1247	0.029	0.0019	0.1309	0.0248	0.0077	0.0104	0.0026	6e-04	0.0271	0.0268	0.0354	0.0647	0.0264	0.1135	0.001
20	rs78638170	49317704	0.84	0.753316385445839	0.79	0.649136622646432	0.48681769096054	0.757519122858401	0.0094	0.0129	0.028	0.0062	0.1346	0.007	0.0086	0.0545	8e-04	0.1043	0.1249	0.029	0.0019	0.1309	0.0248	0.0075	0.0105	0.0027	7e-04	0.0271	0.0268	0.0354	0.0648	0.0264	0.1132	0.0011
20	rs6122965	49318354	0.84	0.753316385445839	0.79	0.649136622646432	0.484082360064417	0.758577418976907	0.0094	0.0129	0.028	0.0062	0.1346	0.0069	0.0086	0.0545	8e-04	0.1043	0.1249	0.029	0.0019	0.1309	0.0248	0.0075	0.0105	0.0027	7e-04	0.0271	0.0267	0.0354	0.0649	0.0264	0.1132	0.0011
20	rs77002047	49324322	0.85	0.695135765909148	0.79	0.649136622646432	0.466606891461022	0.735970595055926	0.0095	0.0129	0.028	0.0062	0.1344	0.0069	0.0086	0.0545	8e-04	0.1042	0.1249	0.029	0.0019	0.1309	0.0248	0.0075	0.0105	0.0028	8e-04	0.0271	0.0268	0.0353	0.065	0.0264	0.1131	0.0011
20	rs868847	49324552	0.85	0.695135765909148	0.79	0.649136622646432	0.46672886559786	0.732367467936615	0.0095	0.013	0.028	0.0062	0.1344	0.0069	0.0086	0.0545	8e-04	0.1042	0.1249	0.029	0.0019	0.1308	0.0249	0.0075	0.0105	0.0028	8e-04	0.0271	0.0268	0.0353	0.065	0.0264	0.1131	0.0011
20	rs846746	49337952	0.85	0.695135765909148	0.79	0.649136622646432	0.451782912088207	0.770543186569495	0.0095	0.0131	0.0282	0.0062	0.1343	0.0069	0.0085	0.0546	9e-04	0.1036	0.125	0.0292	0.0019	0.131	0.025	0.0073	0.0105	0.0028	8e-04	0.0268	0.0268	0.0352	0.0651	0.0264	0.1131	0.0012
20	rs74907545	49342048	0.85	0.695135765909148	0.79	0.649136622646432	0.451482822382486	0.76417658955759	0.0096	0.0131	0.0283	0.0062	0.1343	0.0069	0.0084	0.0546	8e-04	0.1036	0.125	0.0293	0.0019	0.1311	0.0251	0.0073	0.0104	0.0027	8e-04	0.0267	0.0269	0.0351	0.0651	0.0264	0.113	0.0012
20	rs231583	49346881	0.85	0.695135765909148	0.79	0.649136622646432	0.458953892599326	0.709043106736368	0.0096	0.0132	0.0282	0.0062	0.1344	0.007	0.0084	0.0548	8e-04	0.1037	0.1248	0.0294	0.0019	0.1313	0.0251	0.0073	0.0104	0.0027	8e-04	0.0265	0.027	0.035	0.0651	0.0264	0.1129	0.0012
20	rs73125308	49355041	0.85	0.695135765909148	0.79	0.649136622646432	0.463197929114818	0.697741250590155	0.0096	0.0131	0.0282	0.0062	0.1344	0.007	0.0083	0.0549	8e-04	0.1037	0.1248	0.0292	0.0019	0.1314	0.0251	0.0073	0.0105	0.0027	8e-04	0.0265	0.027	0.035	0.0651	0.0263	0.1129	0.0012
20	rs6122969	49359911	0.85	0.695135765909148	0.79	0.649136622646432	0.464779144975313	0.683523897858043	0.0097	0.0131	0.0281	0.0062	0.1345	0.007	0.0083	0.0549	8e-04	0.1037	0.1248	0.0291	0.0019	0.1314	0.0251	0.0074	0.0105	0.0027	8e-04	0.0265	0.027	0.0349	0.0651	0.0263	0.1129	0.0012
20	rs55948332	49367039	0.85	0.695135765909148	0.79	0.649136622646432	0.457744819208075	0.676440151733202	0.0097	0.0131	0.028	0.0062	0.1346	0.007	0.0083	0.0549	8e-04	0.1037	0.1248	0.0291	0.0019	0.1315	0.025	0.0074	0.0105	0.0027	8e-04	0.0265	0.027	0.0349	0.0651	0.0262	0.113	0.0012
20	rs6020721	49367076	0.85	0.695135765909148	0.79	0.649136622646432	0.465022642346721	0.679242130298441	0.0097	0.0131	0.028	0.0062	0.1346	0.007	0.0082	0.0549	8e-04	0.1037	0.1248	0.0291	0.0019	0.1315	0.025	0.0074	0.0105	0.0027	8e-04	0.0264	0.027	0.0349	0.0651	0.0262	0.113	0.0012
20	rs17726503	49371688	0.85	0.695135765909148	0.79	0.649136622646432	0.4630156503968	0.700860059870864	0.0096	0.0131	0.028	0.0063	0.1345	0.0071	0.0082	0.0549	8e-04	0.1035	0.1248	0.029	0.002	0.1314	0.0251	0.0075	0.0105	0.0027	8e-04	0.0264	0.027	0.0349	0.0651	0.0263	0.113	0.0012
20	rs80235356	49375022	0.85	0.695135765909148	0.79	0.649136622646432	0.465083526411249	0.698186603456989	0.0095	0.0131	0.028	0.0063	0.1345	0.0071	0.0082	0.0549	8e-04	0.1035	0.1248	0.029	0.002	0.1313	0.0251	0.0076	0.0105	0.0027	8e-04	0.0265	0.027	0.0349	0.0651	0.0264	0.113	0.0012
20	rs6122972	49375242	0.85	0.695135765909148	0.79	0.649136622646432	0.464596562781078	0.698038145406525	0.0095	0.0131	0.028	0.0063	0.1345	0.0071	0.0082	0.0549	8e-04	0.1035	0.1247	0.029	0.002	0.1313	0.0252	0.0076	0.0105	0.0027	8e-04	0.0265	0.027	0.035	0.0651	0.0264	0.113	0.0012
20	rs6122973	49375427	0.85	0.695135765909148	0.78	0.709419594942363	0.462408307695034	0.696108836861133	0.0096	0.0131	0.028	0.0063	0.1345	0.0071	0.0082	0.0549	8e-04	0.1035	0.1247	0.029	0.002	0.1313	0.0252	0.0076	0.0105	0.0027	8e-04	0.0265	0.027	0.035	0.0651	0.0264	0.113	0.0012
20	rs117496279	49382031	0.85	0.695135765909148	0.78	0.709419594942363	0.458953892599326	0.778593447993901	0.0095	0.0131	0.028	0.0064	0.1344	0.0071	0.0082	0.0548	8e-04	0.1036	0.1248	0.029	0.002	0.1312	0.0252	0.0075	0.0105	0.0027	8e-04	0.0264	0.0269	0.035	0.0652	0.0264	0.113	0.0012
20	rs6013009	49382255	0.85	0.695135765909148	0.78	0.709419594942363	0.463866584079381	0.780875087037787	0.0095	0.0131	0.028	0.0063	0.1343	0.0071	0.0082	0.0549	8e-04	0.1036	0.1249	0.029	0.002	0.1312	0.0251	0.0075	0.0105	0.0028	8e-04	0.0264	0.0269	0.035	0.0652	0.0264	0.113	0.0012
20	rs73615331	49384679	0.85	0.695135765909148	0.78	0.709419594942363	0.509921975111155	0.844554159913255	0.0095	0.013	0.0282	0.0062	0.1341	0.0072	0.008	0.0552	8e-04	0.1038	0.1253	0.0293	0.0019	0.1312	0.0252	0.0074	0.0105	0.0027	8e-04	0.0258	0.0266	0.0351	0.065	0.0264	0.1132	0.0012
20	rs118072477	49387688	0.86	0.639923359357885	0.78	0.709419594942363	0.56045362403862	0.861295521476082	0.0095	0.0126	0.0286	0.0061	0.1337	0.0074	0.0077	0.0566	9e-04	0.1044	0.1249	0.0295	0.0018	0.1307	0.0254	0.0076	0.0105	0.0027	9e-04	0.025	0.0262	0.0353	0.0644	0.0263	0.1135	0.0013
20	rs6013012	49391906	0.86	0.639923359357885	0.75	0.911329023803182	0.689453676488577	1.00090308853997	0.0093	0.0121	0.0292	0.006	0.1335	0.0079	0.0072	0.0584	0.001	0.1051	0.1244	0.0301	0.0018	0.1297	0.0255	0.0077	0.0106	0.0027	0.001	0.0244	0.0259	0.0359	0.063	0.0261	0.1135	0.0014
20	rs6020739	49395511	0.86	0.639923359357885	0.75	0.911329023803182	0.702021230209753	0.962159122960256	0.0094	0.012	0.0292	0.006	0.1335	0.0079	0.0071	0.0589	0.001	0.1053	0.1242	0.0303	0.0018	0.1295	0.0255	0.0078	0.0106	0.0027	0.0011	0.0242	0.0259	0.036	0.0627	0.0261	0.1135	0.0014
20	rs117655020	49402263	0.86	0.639923359357885	0.75	0.911329023803182	0.712682850370147	0.95819013773783	0.0094	0.012	0.0292	0.006	0.1334	0.0079	0.007	0.059	0.001	0.1053	0.1242	0.0303	0.0018	0.1294	0.0255	0.0078	0.0106	0.0027	0.0011	0.0242	0.0259	0.0361	0.0627	0.0261	0.1134	0.0014
20	rs6020744	49404000	0.86	0.639923359357885	0.75	0.911329023803182	0.679967404180081	0.950895652653519	0.0094	0.012	0.0292	0.0064	0.1334	0.008	0.0071	0.059	0.001	0.1053	0.1242	0.0303	0.0017	0.1294	0.0256	0.0079	0.0106	0.0028	0.0011	0.0242	0.0259	0.0355	0.0627	0.0261	0.1134	0.0014
20	rs74842420	49409422	0.86	0.639923359357885	0.75	0.911329023803182	0.793723608208352	0.972493497183904	0.0094	0.0121	0.0291	0.0064	0.133	0.0079	0.0071	0.0596	0.001	0.1057	0.1235	0.0304	0.0018	0.1287	0.0257	0.0083	0.0109	0.0031	0.0011	0.0237	0.0259	0.0363	0.0624	0.0262	0.1126	0.0015
20	rs6020752	49411269	0.86	0.639923359357885	0.75	0.911329023803182	0.791310953612284	0.968039117621682	0.0094	0.0121	0.029	0.0064	0.1329	0.0079	0.0071	0.0598	0.001	0.1058	0.1234	0.0304	0.0018	0.1286	0.0257	0.0084	0.011	0.0031	0.0011	0.0237	0.0259	0.0365	0.0623	0.0262	0.1124	0.0015
20	rs77184319	49416043	0.86	0.639923359357885	0.75	0.911329023803182	0.790922113653397	0.952797502864837	0.0093	0.0121	0.029	0.0065	0.133	0.0079	0.0071	0.0599	0.001	0.1058	0.1233	0.0303	0.0017	0.1286	0.0257	0.0084	0.011	0.0031	0.0011	0.0236	0.0259	0.0366	0.0623	0.0262	0.1124	0.0015
20	rs761034	49422601	0.86	0.639923359357885	0.75	0.911329023803182	0.793801488708113	0.958031445403975	0.0093	0.0121	0.029	0.0065	0.1331	0.0079	0.0071	0.06	0.001	0.1057	0.1232	0.0303	0.0018	0.1284	0.0258	0.0084	0.011	0.0031	0.0011	0.0236	0.0259	0.0366	0.0623	0.0262	0.1124	0.0015
20	rs6067561	49436123	0.86	0.639923359357885	0.75	0.911329023803182	0.810936767684754	0.950420307229035	0.0093	0.0121	0.029	0.0064	0.1335	0.0079	0.007	0.0603	0.001	0.1058	0.1226	0.0303	0.0018	0.1283	0.0258	0.0084	0.0111	0.0031	0.0011	0.0234	0.026	0.0366	0.0624	0.0262	0.1124	0.0015
20	rs2426203	49441116	0.86	0.639923359357885	0.75	0.911329023803182	0.815816480405422	0.931287406885782	0.0093	0.0121	0.0291	0.0064	0.1335	0.0079	0.007	0.0604	0.001	0.1058	0.1225	0.0303	0.0018	0.1283	0.0258	0.0084	0.0111	0.0031	0.0012	0.0234	0.026	0.0366	0.0623	0.0262	0.1124	0.0015
20	rs11905232	49441640	0.86	0.639923359357885	0.76	0.840461917458717	0.821340951489203	0.926082799806577	0.0093	0.0121	0.0291	0.0064	0.1335	0.0079	0.007	0.0604	0.001	0.1058	0.1224	0.0303	0.0018	0.1283	0.0258	0.0084	0.0111	0.0032	0.0012	0.0234	0.026	0.0366	0.0623	0.0262	0.1124	0.0015
20	rs6020772	49442655	0.86	0.639923359357885	0.76	0.840461917458717	0.811722966039436	0.907520329520154	0.0093	0.0121	0.0291	0.0065	0.1335	0.0079	0.007	0.0604	0.001	0.1058	0.1224	0.0304	0.0018	0.1282	0.0258	0.0084	0.0111	0.0032	0.0012	0.0234	0.026	0.0366	0.0623	0.0262	0.1123	0.0015
20	rs76669166	49450127	0.86	0.639923359357885	0.76	0.840461917458717	0.835699699161065	0.920411697883302	0.0094	0.0121	0.0292	0.0064	0.1334	0.0078	0.007	0.0608	0.001	0.1058	0.122	0.0305	0.0018	0.1277	0.0261	0.0084	0.0111	0.0032	0.0012	0.0233	0.0261	0.0366	0.0622	0.0263	0.1124	0.0015
20	rs11696843	49457304	0.86	0.639923359357885	0.76	0.840461917458717	0.856672148136498	0.9567620928461	0.0094	0.0121	0.0297	0.0064	0.1328	0.0075	0.0069	0.0622	0.001	0.1059	0.1207	0.0312	0.0017	0.1258	0.0274	0.008	0.011	0.0033	0.0012	0.0232	0.0262	0.0368	0.0619	0.0268	0.1125	0.0016
20	rs16995524	49457805	0.85	0.695135765909148	0.76	0.840461917458717	0.877214632870729	0.935234152149175	0.0094	0.0121	0.0298	0.0064	0.1327	0.0075	0.0069	0.0624	0.001	0.1059	0.1205	0.0311	0.0017	0.1256	0.0275	0.0081	0.011	0.0033	0.0012	0.0232	0.0262	0.0369	0.0619	0.0268	0.1126	0.0015
20	rs8117696	49458638	0.85	0.695135765909148	0.76	0.840461917458717	0.966827928257694	0.985720909278168	0.0094	0.0122	0.0298	0.0063	0.1327	0.0075	0.0068	0.0625	0.001	0.1062	0.1202	0.0312	0.0016	0.1255	0.0276	0.0081	0.011	0.0034	0.0011	0.0228	0.026	0.0369	0.0617	0.027	0.1132	0.0015
20	rs72626574	49461912	0.85	0.695135765909148	0.76	0.840461917458717	1.06986316663827	1.03429856360002	0.0094	0.0123	0.03	0.0061	0.1328	0.0073	0.0066	0.0627	9e-04	0.1068	0.1198	0.0312	0.0016	0.1255	0.0277	0.008	0.0107	0.0035	0.001	0.0227	0.0259	0.0367	0.0614	0.0271	0.1141	0.0015
20	rs116860954	49462246	0.85	0.695135765909148	0.76	0.840461917458717	1.07763644084414	1.0391323953903	0.0094	0.0123	0.03	0.0061	0.1329	0.0073	0.0065	0.0627	9e-04	0.1069	0.1198	0.0312	0.0016	0.1255	0.0277	0.0079	0.0107	0.0035	0.001	0.0227	0.0259	0.0367	0.0614	0.0271	0.1142	0.0015
20	rs61194417	49463919	0.85	0.695135765909148	0.75	0.911329023803182	1.08623079572085	1.04009967430976	0.0094	0.0124	0.03	0.0061	0.1329	0.0072	0.0064	0.0627	9e-04	0.1069	0.1198	0.0313	0.0016	0.1254	0.0277	0.0079	0.0106	0.0035	0.001	0.0227	0.0259	0.0368	0.0614	0.0272	0.1143	0.0015
20	rs11696926	49464925	0.85	0.695135765909148	0.75	0.911329023803182	1.09414031870926	1.04477725561552	0.0094	0.0124	0.0301	0.0061	0.1329	0.0072	0.0064	0.0627	9e-04	0.107	0.1197	0.0313	0.0016	0.1254	0.0277	0.0079	0.0106	0.0035	0.001	0.0227	0.0259	0.0368	0.0614	0.0272	0.1143	0.0014
20	rs77469152	49468168	0.85	0.695135765909148	0.75	0.911329023803182	1.10850660811599	1.05543752738596	0.0094	0.0124	0.0301	0.0061	0.133	0.0072	0.0064	0.0627	9e-04	0.107	0.1197	0.0313	0.0015	0.1254	0.0277	0.0079	0.0106	0.0035	0.001	0.0227	0.0259	0.0368	0.0614	0.0272	0.1143	0.0014
20	rs60594673	49471372	0.85	0.695135765909148	0.75	0.911329023803182	1.12025085193131	1.05026636161603	0.0094	0.0124	0.0301	0.0061	0.133	0.0072	0.0064	0.0627	9e-04	0.1071	0.1196	0.0313	0.0015	0.1254	0.0277	0.0079	0.0106	0.0035	0.001	0.0227	0.0259	0.0368	0.0613	0.0272	0.1144	0.0014
20	rs12480724	49472742	0.85	0.695135765909148	0.75	0.911329023803182	1.1313224951285	1.08445104204464	0.0094	0.0124	0.0301	0.0061	0.133	0.0072	0.0064	0.0627	9e-04	0.1071	0.1196	0.0313	0.0015	0.1253	0.0277	0.0079	0.0106	0.0035	0.001	0.0227	0.0259	0.0368	0.0613	0.0272	0.1144	0.0014
20	rs6020798	49476142	0.85	0.695135765909148	0.75	0.911329023803182	1.20095547007227	1.08363862022679	0.0094	0.0125	0.0302	0.006	0.1329	0.0072	0.0064	0.0632	9e-04	0.1071	0.1192	0.0315	0.0015	0.1247	0.0278	0.0078	0.0106	0.0036	0.001	0.0223	0.0259	0.0368	0.061	0.0277	0.1149	0.0013
20	rs75761866	49476327	0.85	0.695135765909148	0.75	0.911329023803182	1.21159111633289	1.11458940994904	0.0094	0.0125	0.0302	0.006	0.1329	0.0071	0.0064	0.0633	9e-04	0.1071	0.1192	0.0315	0.0015	0.1247	0.0278	0.0078	0.0106	0.0036	0.001	0.0223	0.0259	0.0368	0.061	0.0277	0.1149	0.0013
20	rs8121702	49485512	0.85	0.695135765909148	0.75	0.911329023803182	1.20077082478958	0.801167789038929	0.0094	0.0127	0.0301	0.0064	0.1322	0.0066	0.0067	0.0646	0.0011	0.1076	0.1193	0.0308	0.0016	0.1249	0.0273	0.0077	0.0103	0.0044	0.0012	0.0219	0.0261	0.0369	0.0607	0.0276	0.1142	0.0014
20	rs2870020	49485946	0.85	0.695135765909148	0.76	0.840461917458717	1.20649995871837	0.816190697576354	0.0094	0.0127	0.0301	0.0064	0.1321	0.0066	0.0067	0.0646	0.0011	0.1076	0.1193	0.0308	0.0016	0.1249	0.0273	0.0077	0.0103	0.0044	0.0012	0.0219	0.0261	0.0368	0.0608	0.0276	0.1141	0.0014
20	rs6096134	49488333	0.85	0.695135765909148	0.76	0.840461917458717	1.10055577160404	0.844244777859173	0.0094	0.0125	0.03	0.0065	0.132	0.0067	0.0069	0.0652	0.001	0.1073	0.1195	0.0312	0.0015	0.1251	0.0273	0.0076	0.0102	0.0044	0.0012	0.0219	0.0262	0.0366	0.0611	0.0279	0.113	0.0013
20	rs6096137	49489520	0.85	0.695135765909148	0.76	0.840461917458717	1.09743528181743	0.828189567786197	0.0094	0.0125	0.03	0.0065	0.132	0.0067	0.0069	0.0653	0.001	0.1072	0.1196	0.0312	0.0015	0.1251	0.0273	0.0076	0.0102	0.0044	0.0012	0.0219	0.0262	0.0365	0.0611	0.028	0.1129	0.0013
20	rs7267210	49489597	0.85	0.695135765909148	0.76	0.840461917458717	1.10118029296126	0.835437322595271	0.0094	0.0125	0.03	0.0065	0.1319	0.0067	0.0069	0.0652	0.001	0.1072	0.1196	0.0312	0.0015	0.1251	0.0273	0.0076	0.0102	0.0044	0.0012	0.0219	0.0262	0.0365	0.0611	0.028	0.1129	0.0013
20	rs4809813	49493870	0.85	0.695135765909148	0.76	0.840461917458717	1.12213808019675	0.840379491980106	0.0094	0.0128	0.03	0.0067	0.1306	0.0068	0.007	0.0646	0.001	0.1069	0.1197	0.0318	0.0014	0.1255	0.0274	0.0075	0.0102	0.0045	0.0013	0.0221	0.0262	0.0369	0.0607	0.0285	0.1126	0.0013
20	rs73909824	49497353	0.84	0.753316385445839	0.76	0.840461917458717	1.10609215128746	0.845327718019323	0.0095	0.0132	0.03	0.0068	0.1294	0.0069	0.0072	0.0653	0.0011	0.1064	0.1191	0.0322	0.0014	0.1254	0.0276	0.0074	0.0102	0.0046	0.0013	0.0224	0.0264	0.037	0.0604	0.029	0.1122	0.0013
20	rs6122982	49501047	0.84	0.753316385445839	0.76	0.840461917458717	1.10171570924372	0.783767218326635	0.0095	0.0132	0.0301	0.0068	0.1294	0.0069	0.0072	0.0654	0.0011	0.1063	0.1191	0.0323	0.0014	0.1253	0.0276	0.0073	0.0101	0.0046	0.0013	0.0224	0.0265	0.037	0.0604	0.029	0.1121	0.0013
20	rs6126118	49503372	0.84	0.753316385445839	0.76	0.840461917458717	1.107969881301	0.780722933171924	0.0095	0.0132	0.03	0.0068	0.1294	0.0069	0.0072	0.0653	0.0012	0.1062	0.119	0.0323	0.0014	0.1253	0.0276	0.0073	0.0101	0.0046	0.0013	0.0224	0.0265	0.0369	0.0603	0.0291	0.1123	0.0013
20	rs761240	49507892	0.84	0.753316385445839	0.76	0.840461917458717	1.1288884444352	0.76720687791588	0.0095	0.0132	0.0301	0.0068	0.1295	0.0069	0.0072	0.0653	0.0012	0.1061	0.119	0.0323	0.0014	0.1253	0.0276	0.0073	0.0102	0.0047	0.0013	0.0224	0.0264	0.0369	0.0603	0.0291	0.1123	0.0013
20	rs74485052	49526226	0.84	0.753316385445839	0.76	0.840461917458717	1.14017458785272	0.754950313613559	0.0095	0.0132	0.0301	0.0068	0.1294	0.0069	0.0072	0.0654	0.0012	0.1061	0.119	0.0323	0.0015	0.1253	0.0276	0.0073	0.0102	0.0047	0.0013	0.0224	0.0264	0.0369	0.0602	0.0291	0.1123	0.0013
20	rs1474737	49533967	0.84	0.753316385445839	0.76	0.840461917458717	1.14597022950786	0.749969234599535	0.0095	0.0132	0.0302	0.0068	0.1294	0.0069	0.0072	0.0654	0.0012	0.1061	0.119	0.0324	0.0015	0.1253	0.0276	0.0073	0.0102	0.0047	0.0013	0.0224	0.0265	0.0369	0.0602	0.0291	0.1122	0.0013
20	rs6020853	49538473	0.84	0.753316385445839	0.76	0.840461917458717	1.13141268495231	0.771908940406853	0.0095	0.0133	0.0302	0.0068	0.1294	0.0069	0.0072	0.0653	0.0012	0.1061	0.119	0.0324	0.0015	0.1253	0.0276	0.0073	0.0102	0.0047	0.0013	0.0224	0.0265	0.0369	0.0601	0.0291	0.1122	0.0013
20	rs78393326	49548655	0.84	0.753316385445839	0.76	0.840461917458717	1.12447639152017	0.806219923748871	0.0095	0.0133	0.0302	0.0068	0.1295	0.0069	0.0072	0.0653	0.0012	0.1061	0.119	0.0324	0.0015	0.1252	0.0276	0.0073	0.0102	0.0047	0.0013	0.0224	0.0265	0.037	0.06	0.0291	0.1122	0.0013
20	rs2143537	49553765	0.84	0.753316385445839	0.76	0.840461917458717	1.12267751939945	0.809898423509395	0.0095	0.0133	0.0302	0.0068	0.1294	0.0069	0.0072	0.0653	0.0012	0.1061	0.119	0.0324	0.0015	0.1252	0.0276	0.0073	0.0102	0.0047	0.0013	0.0224	0.0265	0.037	0.06	0.0291	0.1121	0.0013
20	rs73909843	49554764	0.84	0.753316385445839	0.76	0.840461917458717	1.12600632919538	0.811278773290315	0.0095	0.0133	0.0302	0.0068	0.1294	0.0069	0.0073	0.0653	0.0012	0.1061	0.119	0.0324	0.0015	0.1252	0.0277	0.0073	0.0102	0.0047	0.0013	0.0224	0.0265	0.037	0.06	0.0292	0.1121	0.0013
20	rs17726944	49564005	0.84	0.753316385445839	0.76	0.840461917458717	1.11648017378983	0.882628903705359	0.0095	0.0133	0.0302	0.0067	0.1294	0.0069	0.0073	0.0653	0.0012	0.1061	0.119	0.0324	0.0015	0.1251	0.0277	0.0073	0.0102	0.0047	0.0013	0.0224	0.0265	0.037	0.06	0.0292	0.1121	0.0013
20	rs16995637	49574017	0.84	0.753316385445839	0.76	0.840461917458717	1.10528779757303	0.971538650892468	0.0095	0.0133	0.0302	0.0068	0.1294	0.007	0.0073	0.0652	0.0012	0.1062	0.1189	0.0323	0.0015	0.1252	0.0277	0.0073	0.0102	0.0047	0.0014	0.0224	0.0265	0.0369	0.06	0.0292	0.112	0.0013
20	rs6096210	49583367	0.84	0.753316385445839	0.76	0.840461917458717	1.1136106616652	1.07909115306581	0.0095	0.0134	0.0302	0.0068	0.1294	0.007	0.0075	0.065	0.0013	0.1065	0.1184	0.0317	0.0015	0.1254	0.0277	0.0075	0.0102	0.0047	0.0014	0.0224	0.0266	0.0366	0.06	0.0293	0.1116	0.0014
20	rs62205208	49584564	0.84	0.753316385445839	0.76	0.840461917458717	1.11890360257658	1.06822422450104	0.0095	0.0134	0.0303	0.0069	0.1292	0.0071	0.0075	0.065	0.0013	0.1063	0.1184	0.0317	0.0015	0.1254	0.0278	0.0075	0.0103	0.0048	0.0014	0.0223	0.0267	0.0367	0.06	0.0294	0.1114	0.0014
20	rs6020871	49588672	0.84	0.753316385445839	0.77	0.773176121721263	1.12249769492184	1.11067098701787	0.0096	0.0134	0.0305	0.0071	0.1286	0.0072	0.0078	0.065	0.0013	0.1055	0.1181	0.0321	0.0015	0.1253	0.0279	0.0076	0.0104	0.0048	0.0015	0.0223	0.0268	0.0367	0.06	0.0296	0.1112	0.0014
20	rs2426227	49594521	0.84	0.753316385445839	0.77	0.773176121721263	1.1561404213096	1.1613113849247	0.0096	0.0135	0.0305	0.0072	0.1285	0.0073	0.0079	0.0647	0.0014	0.1053	0.118	0.0322	0.0016	0.1251	0.028	0.0077	0.0104	0.0049	0.0015	0.0222	0.027	0.0368	0.06	0.0296	0.1109	0.0014
20	rs73117645	49596526	0.85	0.695135765909148	0.77	0.773176121721263	0.876239488867923	0.646524120454731	0.0099	0.0154	0.0322	0.0085	0.1317	0.0094	0.0095	0.0652	0.0014	0.1043	0.1159	0.0328	0.0015	0.1254	0.027	0.008	0.0109	0.0047	0.0015	0.0224	0.0279	0.0352	0.0579	0.0296	0.1033	0.0015
20	rs2426229	49597137	0.86	0.639923359357885	0.77	0.773176121721263	0.981432200253616	0.768722994100177	0.01	0.016	0.0328	0.0089	0.1334	0.0101	0.0101	0.0652	0.0013	0.1039	0.1157	0.033	0.0014	0.1255	0.0266	0.0081	0.0111	0.0046	0.0014	0.0224	0.0281	0.0351	0.0569	0.0299	0.0995	0.0015
20	rs55868751	49598284	0.85	0.695135765909148	0.77	0.773176121721263	1.15786922564006	0.995144562776131	0.0101	0.0164	0.0333	0.0092	0.1347	0.0103	0.0104	0.0652	0.0012	0.1035	0.1159	0.0332	0.0013	0.1259	0.0262	0.0081	0.0112	0.0045	0.0014	0.0223	0.0283	0.0349	0.056	0.0301	0.0969	0.0015
20	rs117158480	49599134	0.85	0.695135765909148	0.78	0.709419594942363	1.19689582576087	1.00138325485407	0.0102	0.0166	0.0334	0.0092	0.1351	0.0104	0.0105	0.0652	0.0011	0.1034	0.116	0.0333	0.0013	0.1259	0.0261	0.0081	0.0112	0.0045	0.0014	0.0224	0.0284	0.0349	0.0558	0.0302	0.0962	0.0015
20	rs2426232	49600094	0.85	0.695135765909148	0.78	0.709419594942363	1.16041878616145	1.16246329472592	0.0102	0.0167	0.0336	0.0093	0.1354	0.0104	0.0106	0.0652	0.0011	0.1032	0.116	0.0333	0.0013	0.1261	0.0261	0.0081	0.0113	0.0045	0.0014	0.0223	0.0285	0.0349	0.0556	0.0303	0.0955	0.0015
20	rs6067603	49601058	0.85	0.695135765909148	0.78	0.709419594942363	1.15914373065182	1.02432225429936	0.0103	0.0167	0.0336	0.0093	0.1355	0.0105	0.0106	0.0653	0.0011	0.1032	0.116	0.0334	0.0013	0.1261	0.0261	0.0081	0.0113	0.0045	0.0014	0.0223	0.0285	0.0349	0.0556	0.0303	0.0955	0.0015
20	rs73117665	49604294	0.85	0.695135765909148	0.78	0.709419594942363	1.16762404583407	0.986199658365658	0.0103	0.0167	0.0337	0.0093	0.1355	0.0105	0.0106	0.0653	0.0011	0.1032	0.116	0.0334	0.0013	0.1261	0.0261	0.0081	0.0113	0.0045	0.0014	0.0223	0.0285	0.0349	0.0556	0.0303	0.0954	0.0015
20	rs74323318	49607573	0.85	0.695135765909148	0.78	0.709419594942363	1.18318820117083	0.935707984457232	0.0103	0.0167	0.0337	0.0093	0.1356	0.0105	0.0106	0.0653	0.0011	0.1032	0.116	0.0334	0.0013	0.1261	0.0261	0.0081	0.0113	0.0045	0.0014	0.0224	0.0286	0.0349	0.0556	0.0303	0.0953	0.0015
20	rs4811106	49610568	0.85	0.695135765909148	0.78	0.709419594942363	1.22365777605145	0.846256181764532	0.0103	0.0167	0.0337	0.0094	0.1356	0.0105	0.0106	0.0654	0.0011	0.1033	0.116	0.0334	0.0013	0.126	0.0261	0.0081	0.0113	0.0045	0.0014	0.0224	0.0286	0.0349	0.0556	0.0302	0.0952	0.0015
20	rs8118905	49610597	0.85	0.695135765909148	0.78	0.709419594942363	1.22161247106656	0.846101423117738	0.0103	0.0167	0.0337	0.0094	0.1357	0.0105	0.0106	0.0654	0.0011	0.1033	0.116	0.0334	0.0013	0.126	0.0261	0.0081	0.0113	0.0045	0.0014	0.0224	0.0286	0.0349	0.0555	0.0302	0.0953	0.0015
20	rs6122991	49611401	0.85	0.695135765909148	0.78	0.709419594942363	1.22905628488634	0.861295521476082	0.0103	0.0167	0.0337	0.0094	0.1356	0.0105	0.0106	0.0654	0.0011	0.1033	0.1159	0.0334	0.0013	0.126	0.0261	0.0081	0.0113	0.0045	0.0014	0.0224	0.0286	0.0349	0.0555	0.0303	0.0953	0.0015
20	rs11904901	49611586	0.85	0.695135765909148	0.78	0.709419594942363	1.23269147882086	0.849507468377924	0.0103	0.0167	0.0337	0.0094	0.1356	0.0105	0.0106	0.0654	0.0011	0.1033	0.1159	0.0334	0.0013	0.126	0.0261	0.0081	0.0113	0.0045	0.0014	0.0224	0.0286	0.0349	0.0555	0.0303	0.0953	0.0015
20	rs112748757	49614902	0.85	0.695135765909148	0.78	0.709419594942363	1.23194545998564	0.838988893114934	0.0103	0.0167	0.0337	0.0094	0.1356	0.0105	0.0106	0.0654	0.0011	0.1032	0.1159	0.0334	0.0013	0.126	0.0261	0.0081	0.0113	0.0045	0.0014	0.0224	0.0286	0.0349	0.0555	0.0303	0.0953	0.0015
20	rs17788960	49618445	0.85	0.695135765909148	0.78	0.709419594942363	1.23857246602156	0.857258993006604	0.0103	0.0167	0.0337	0.0094	0.1357	0.0105	0.0106	0.0654	0.0011	0.1032	0.1159	0.0334	0.0013	0.126	0.0261	0.0081	0.0113	0.0045	0.0014	0.0224	0.0286	0.0348	0.0555	0.0304	0.0953	0.0015
20	rs4809819	49625331	0.85	0.695135765909148	0.78	0.709419594942363	1.23885278230527	0.823570266747714	0.0103	0.0167	0.0338	0.0094	0.1358	0.0104	0.0106	0.0656	0.0011	0.1031	0.1158	0.0334	0.0013	0.1259	0.0261	0.008	0.0113	0.0046	0.0014	0.0225	0.0286	0.0347	0.0556	0.0304	0.0952	0.0016
20	rs6091248	49630618	0.85	0.695135765909148	0.78	0.709419594942363	1.19182879867279	0.790015921953436	0.0103	0.0168	0.0339	0.0094	0.136	0.0104	0.0106	0.0656	0.0011	0.103	0.1158	0.0333	0.0013	0.1256	0.026	0.008	0.0113	0.0046	0.0014	0.0225	0.0285	0.0347	0.0558	0.0303	0.0952	0.0016
20	rs6067610	49632175	0.85	0.695135765909148	0.78	0.709419594942363	1.15168661285314	0.834202730829183	0.0102	0.0167	0.0339	0.0094	0.136	0.0103	0.0105	0.0656	0.0011	0.1033	0.1161	0.0332	0.0014	0.1252	0.0259	0.0079	0.0112	0.0046	0.0014	0.0225	0.0284	0.0346	0.056	0.0303	0.0952	0.0016
20	rs6063582	49634333	0.85	0.695135765909148	0.78	0.709419594942363	1.12582629379448	0.785747364473876	0.0102	0.0167	0.034	0.0093	0.1361	0.0102	0.0105	0.0657	0.0012	0.1038	0.1164	0.0331	0.0015	0.1247	0.0258	0.0079	0.0112	0.0046	0.0015	0.0224	0.0282	0.0347	0.0564	0.0303	0.0952	0.0017
20	rs17727099	49636113	0.85	0.695135765909148	0.78	0.709419594942363	1.11782626587635	0.721731138302236	0.0101	0.0166	0.0341	0.0093	0.1362	0.0101	0.0104	0.0658	0.0012	0.1042	0.1167	0.033	0.0015	0.1241	0.0257	0.0079	0.0111	0.0046	0.0015	0.0223	0.0281	0.0347	0.0566	0.0302	0.0951	0.0017
20	rs6096232	49637974	0.85	0.695135765909148	0.78	0.709419594942363	1.06308008265997	0.728618360762065	0.0101	0.0167	0.0341	0.0092	0.1359	0.01	0.0104	0.0658	0.0012	0.1042	0.1172	0.0328	0.0016	0.124	0.0256	0.0079	0.0111	0.0046	0.0015	0.0223	0.0279	0.0347	0.0572	0.0302	0.0951	0.0018
20	rs74721589	49638524	0.85	0.695135765909148	0.78	0.709419594942363	1.04501856381165	0.719637907087248	0.0101	0.0167	0.034	0.0092	0.1358	0.01	0.0104	0.0658	0.0012	0.1042	0.1174	0.0328	0.0016	0.124	0.0255	0.0078	0.011	0.0046	0.0015	0.0223	0.0279	0.0347	0.0573	0.0301	0.0951	0.0018
20	rs112562001	49641599	0.85	0.695135765909148	0.78	0.709419594942363	0.966827928257694	0.710384169938908	0.01	0.0167	0.034	0.0091	0.1355	0.0099	0.0103	0.0657	0.0012	0.1041	0.1183	0.0326	0.0016	0.1238	0.0253	0.0078	0.0109	0.0046	0.0016	0.0222	0.0277	0.0349	0.0581	0.03	0.0952	0.0018
20	rs6091251	49642846	0.85	0.695135765909148	0.78	0.709419594942363	0.946013644524148	0.656168761085753	0.01	0.0167	0.034	0.0091	0.1355	0.0098	0.0103	0.0656	0.0013	0.1041	0.1186	0.0325	0.0017	0.1238	0.0252	0.0078	0.0109	0.0045	0.0016	0.0222	0.0276	0.0349	0.0582	0.0299	0.0952	0.0019
20	rs6096234	49646971	0.86	0.639923359357885	0.78	0.709419594942363	0.905774555908195	0.648275234804357	0.01	0.0167	0.034	0.0091	0.1357	0.0098	0.0103	0.0654	0.0013	0.104	0.119	0.0323	0.0017	0.1239	0.0251	0.0078	0.0109	0.0045	0.0016	0.0222	0.0274	0.035	0.0583	0.0299	0.0953	0.0019
20	rs6020922	49649589	0.86	0.639923359357885	0.78	0.709419594942363	0.881526993789701	0.662470040749054	0.01	0.0167	0.034	0.0091	0.1357	0.0098	0.0103	0.0654	0.0013	0.104	0.119	0.0324	0.0017	0.1239	0.025	0.0078	0.0109	0.0045	0.0016	0.0222	0.0274	0.035	0.0584	0.0298	0.0953	0.0019
20	rs117288540	49656915	0.87	0.587631181685492	0.78	0.709419594942363	0.52298653315019	0.468006473061763	0.01	0.0167	0.0333	0.009	0.1382	0.0096	0.0103	0.0639	0.0014	0.104	0.1207	0.0309	0.0021	0.1244	0.0252	0.0078	0.0101	0.0043	0.0019	0.0224	0.0263	0.035	0.0594	0.0289	0.0951	0.0021
20	rs114950909	49660440	0.87	0.587631181685492	0.79	0.649136622646432	0.28239580906362	0.382561969226766	0.0102	0.0168	0.0326	0.0089	0.1418	0.0095	0.0104	0.0622	0.0017	0.1034	0.1232	0.029	0.0026	0.1238	0.0255	0.0078	0.0093	0.0041	0.0023	0.0229	0.0239	0.0351	0.0614	0.0273	0.0948	0.0024
20	rs6067619	49663468	0.88	0.538208189821859	0.79	0.649136622646432	0.146751127936218	0.333000619763289	0.0105	0.0166	0.0309	0.0088	0.1452	0.0093	0.0104	0.0603	0.0018	0.1024	0.1273	0.0274	0.003	0.1232	0.0255	0.0078	0.0083	0.0038	0.0027	0.0242	0.0237	0.0342	0.0644	0.0256	0.0932	0.0027
20	rs6020932	49663480	0.88	0.538208189821859	0.8	0.592267592767429	0.149467588900071	0.318016969964117	0.0105	0.0166	0.0309	0.0088	0.1452	0.0093	0.0104	0.0603	0.0018	0.1024	0.1274	0.0274	0.003	0.1232	0.0255	0.0078	0.0082	0.0038	0.0027	0.0242	0.0237	0.0341	0.0644	0.0256	0.0932	0.0027
20	rs116869396	49667753	0.88	0.538208189821859	0.8	0.592267592767429	0.145873836716104	0.291970733262023	0.0104	0.0167	0.0307	0.0088	0.1459	0.0093	0.0103	0.0602	0.0019	0.1022	0.128	0.0272	0.003	0.1234	0.0254	0.0078	0.0082	0.0037	0.0027	0.0243	0.0238	0.0342	0.0644	0.0253	0.0929	0.0027
20	rs6020934	49668656	0.88	0.538208189821859	0.8	0.592267592767429	0.148187494233233	0.286443794630137	0.0104	0.0167	0.0307	0.0088	0.146	0.0092	0.0103	0.0602	0.0019	0.1022	0.1281	0.0273	0.003	0.1235	0.0254	0.0078	0.0082	0.0037	0.0027	0.0243	0.0238	0.0343	0.0644	0.0253	0.0928	0.0027
20	rs4811117	49671435	0.88	0.538208189821859	0.8	0.592267592767429	0.152746418390853	0.285623388143333	0.0104	0.0167	0.0307	0.0088	0.1461	0.0092	0.0103	0.0602	0.0019	0.1021	0.1283	0.0273	0.003	0.1235	0.0253	0.0078	0.0082	0.0037	0.0027	0.0243	0.0238	0.0343	0.0644	0.0252	0.0928	0.0027
20	rs117621030	49672438	0.88	0.538208189821859	0.8	0.592267592767429	0.151482895014926	0.293032734685178	0.0103	0.0167	0.0307	0.0088	0.1461	0.0092	0.0103	0.0602	0.0019	0.1021	0.1284	0.0272	0.003	0.1234	0.0253	0.0077	0.0081	0.0037	0.0027	0.0244	0.0239	0.0343	0.0644	0.0252	0.0928	0.0027
20	rs73121675	49679175	0.88	0.538208189821859	0.8	0.592267592767429	0.144676704375955	0.320318245663164	0.0103	0.0167	0.0306	0.0088	0.1463	0.0092	0.0103	0.0601	0.0019	0.102	0.1285	0.0272	0.003	0.1237	0.0252	0.0077	0.0081	0.0036	0.0027	0.0245	0.0238	0.0343	0.0644	0.0251	0.0927	0.0027
20	rs56906466	49693755	0.88	0.538208189821859	0.8	0.592267592767429	0.137993357390402	0.298597630910334	0.0103	0.0167	0.0303	0.0087	0.1469	0.0092	0.0102	0.0601	0.0018	0.1019	0.129	0.027	0.003	0.1241	0.025	0.0076	0.0081	0.0035	0.0027	0.0248	0.0238	0.0342	0.0644	0.0249	0.0927	0.0028
20	rs12625649	49695526	0.88	0.538208189821859	0.8	0.592267592767429	0.139915242672776	0.279551517987119	0.0103	0.0167	0.0303	0.0087	0.147	0.0092	0.0102	0.0601	0.0018	0.1019	0.129	0.027	0.003	0.1242	0.025	0.0075	0.0081	0.0035	0.0027	0.0248	0.0238	0.0342	0.0645	0.0249	0.0927	0.0028
20	rs67769051	49699305	0.88	0.538208189821859	0.81	0.53874877155386	0.142108384863436	0.263977194986213	0.0103	0.0167	0.0303	0.0087	0.147	0.0092	0.0102	0.0601	0.0018	0.1019	0.1292	0.027	0.003	0.1243	0.025	0.0075	0.0081	0.0035	0.0027	0.0248	0.0237	0.0341	0.0645	0.0247	0.0928	0.0028
20	rs117989816	49700985	0.88	0.538208189821859	0.81	0.53874877155386	0.133981459742054	0.28001716471745	0.0103	0.0167	0.0303	0.0087	0.147	0.0092	0.0102	0.0601	0.0018	0.1019	0.1292	0.027	0.0029	0.1243	0.025	0.0075	0.0081	0.0035	0.0027	0.0248	0.0237	0.0341	0.0645	0.0246	0.0928	0.0028
20	rs74758544	49705679	0.88	0.538208189821859	0.81	0.53874877155386	0.126497931769006	0.285037823137226	0.0103	0.0167	0.0303	0.0087	0.1471	0.0092	0.0102	0.0601	0.0018	0.1019	0.1293	0.0269	0.0029	0.1244	0.0249	0.0075	0.0081	0.0035	0.0027	0.0248	0.0236	0.0341	0.0645	0.0245	0.0928	0.0028
20	rs6020972	49708973	0.88	0.538208189821859	0.81	0.53874877155386	0.130829190465794	0.264892375237076	0.0104	0.0166	0.0306	0.0085	0.1478	0.0094	0.0101	0.0599	0.0019	0.1017	0.1302	0.0264	0.0029	0.1252	0.0246	0.0074	0.0081	0.0033	0.0026	0.0248	0.023	0.034	0.0649	0.0237	0.0931	0.0027
20	rs1570010	49712920	0.89	0.491600132839596	0.81	0.53874877155386	0.0895378834733846	0.257371845568379	0.0105	0.0167	0.0299	0.0083	0.1493	0.0093	0.0099	0.0599	0.0023	0.1014	0.1316	0.0259	0.0029	0.1262	0.0242	0.0072	0.0078	0.0032	0.0026	0.025	0.0225	0.0338	0.0649	0.0221	0.0932	0.0029
20	rs60371177	49715203	0.89	0.491600132839596	0.81	0.53874877155386	0.0420932349211709	0.220498158502243	0.0107	0.0166	0.029	0.0077	0.1522	0.0087	0.0095	0.0599	0.0022	0.1006	0.1354	0.0251	0.0028	0.1282	0.0238	0.0069	0.0074	0.0032	0.0024	0.0258	0.0226	0.0331	0.0656	0.0188	0.0929	0.0027
20	rs17727252	49715353	0.9	0.447749409690379	0.81	0.53874877155386	0.0401963206569062	0.212878157496688	0.0107	0.0165	0.0289	0.0076	0.1522	0.0087	0.0095	0.0604	0.0021	0.1006	0.1357	0.0251	0.0027	0.1283	0.0238	0.0069	0.0074	0.0032	0.0023	0.0259	0.0227	0.033	0.0658	0.0186	0.0924	0.0026
20	rs58889963	49715376	0.9	0.447749409690379	0.81	0.53874877155386	0.042356568419878	0.194584414881238	0.0107	0.0165	0.0289	0.0076	0.1522	0.0087	0.0096	0.0604	0.0021	0.1006	0.1357	0.025	0.0027	0.1283	0.0238	0.007	0.0074	0.0032	0.0023	0.0259	0.0227	0.0331	0.0658	0.0186	0.0923	0.0026
20	rs4811123	49715493	0.9	0.447749409690379	0.81	0.53874877155386	0.0423272536050846	0.175453581735992	0.0108	0.0165	0.0288	0.0076	0.1523	0.0087	0.0095	0.0605	0.0021	0.1007	0.136	0.0249	0.0027	0.1284	0.0238	0.007	0.0074	0.0031	0.0022	0.0259	0.0227	0.0331	0.0658	0.0185	0.0921	0.0026
20	rs1204765	49719603	0.91	0.406594937265203	0.81	0.53874877155386	0.0285742874880296	0.117887364243915	0.0114	0.0167	0.0284	0.0075	0.1555	0.0085	0.0093	0.061	0.0017	0.1012	0.1386	0.0233	0.0022	0.129	0.0233	0.0071	0.0075	0.0028	0.0014	0.0264	0.023	0.0324	0.0663	0.0171	0.0903	0.0023
20	rs8122161	49721978	0.91	0.406594937265203	0.81	0.53874877155386	0.0265324821474449	0.114274638634281	0.0115	0.0168	0.0284	0.0075	0.1555	0.0085	0.0093	0.0611	0.0017	0.1008	0.1389	0.0233	0.0022	0.1293	0.0233	0.0073	0.0075	0.0028	0.0013	0.0265	0.023	0.0324	0.0664	0.017	0.0898	0.0022
20	rs6020979	49723614	0.91	0.406594937265203	0.81	0.53874877155386	0.0255720912009296	0.118580322134213	0.0115	0.0168	0.0284	0.0075	0.1556	0.0084	0.0093	0.0612	0.0017	0.1009	0.139	0.0232	0.0021	0.1293	0.0233	0.0072	0.0074	0.0027	0.0013	0.0265	0.023	0.0323	0.0664	0.0171	0.0897	0.0022
20	rs229998	49729512	0.91	0.406594937265203	0.81	0.53874877155386	0.0263952424798668	0.107095176384412	0.0115	0.0168	0.0285	0.0074	0.1558	0.0083	0.0092	0.0612	0.0016	0.1009	0.1391	0.0231	0.0021	0.1294	0.0232	0.0071	0.0074	0.0027	0.0013	0.0266	0.023	0.0323	0.0665	0.0172	0.0897	0.0022
20	rs77775964	49734462	0.91	0.406594937265203	0.82	0.488512084344485	0.0189032929119632	0.114788127157992	0.0115	0.0168	0.0284	0.0071	0.1559	0.0081	0.0091	0.0611	0.0015	0.1011	0.1395	0.0227	0.002	0.1298	0.0228	0.007	0.0073	0.0026	0.0012	0.0265	0.0236	0.0324	0.0664	0.0172	0.0904	0.0021
20	rs56398118	49735891	0.91	0.406594937265203	0.82	0.488512084344485	0.0156149776729995	0.110451525745496	0.0115	0.0168	0.0283	0.0068	0.1561	0.0079	0.0089	0.0608	0.0014	0.1013	0.14	0.0221	0.0018	0.1305	0.0223	0.0068	0.007	0.0025	0.0011	0.0265	0.0244	0.0325	0.0663	0.0171	0.0914	0.002
20	rs55742151	49736082	0.91	0.406594937265203	0.82	0.488512084344485	0.0149766045817652	0.109524567426951	0.0115	0.0168	0.0282	0.0067	0.1563	0.0079	0.0089	0.0608	0.0014	0.1014	0.1401	0.0221	0.0017	0.1306	0.0222	0.0067	0.007	0.0025	0.0011	0.0266	0.0244	0.0326	0.0663	0.017	0.0915	0.0019
20	rs6067653	49743171	0.92	0.368072033098782	0.82	0.488512084344485	0.0141088870833373	0.117627900970223	0.0113	0.0167	0.028	0.006	0.1566	0.0076	0.0085	0.0603	0.0011	0.1017	0.1411	0.0211	0.0014	0.1314	0.0217	0.0064	0.0068	0.0022	9e-04	0.0267	0.0257	0.033	0.0661	0.0169	0.0933	0.0017
20	rs6096275	49744607	0.92	0.368072033098782	0.82	0.488512084344485	0.014527706147272	0.116075670936253	0.0113	0.0168	0.028	0.006	0.1566	0.0076	0.0085	0.0603	0.0011	0.1017	0.1411	0.021	0.0014	0.1315	0.0217	0.0064	0.0068	0.0022	9e-04	0.0267	0.0258	0.033	0.066	0.017	0.0933	0.0017
20	rs230020	49745701	0.92	0.368072033098782	0.82	0.488512084344485	0.0151449163459716	0.104934992509579	0.0113	0.0167	0.0279	0.006	0.1566	0.0076	0.0085	0.0603	0.0011	0.1017	0.1412	0.021	0.0014	0.1315	0.0217	0.0064	0.0068	0.0022	9e-04	0.0267	0.0258	0.033	0.066	0.017	0.0933	0.0017
20	rs117655659	49745828	0.92	0.368072033098782	0.81	0.53874877155386	0.0151027080304977	0.107512540683026	0.0113	0.0167	0.0279	0.006	0.1566	0.0076	0.0085	0.0603	0.0011	0.1017	0.1412	0.021	0.0014	0.1315	0.0217	0.0064	0.0068	0.0022	9e-04	0.0267	0.0258	0.033	0.066	0.017	0.0933	0.0017
20	rs230021	49746199	0.92	0.368072033098782	0.81	0.53874877155386	0.0151731035972716	0.106761735439972	0.0113	0.0167	0.0279	0.006	0.1566	0.0076	0.0085	0.0603	0.0011	0.1017	0.1412	0.021	0.0014	0.1315	0.0217	0.0064	0.0068	0.0022	9e-04	0.0267	0.0258	0.033	0.066	0.017	0.0932	0.0017
20	rs71351222	49747671	0.92	0.368072033098782	0.82	0.488512084344485	0.0149347435937898	0.111381473151021	0.0113	0.0167	0.0279	0.006	0.1566	0.0076	0.0085	0.0602	0.0011	0.1017	0.1412	0.021	0.0014	0.1315	0.0217	0.0064	0.0068	0.0022	9e-04	0.0267	0.0258	0.033	0.066	0.017	0.0932	0.0017
20	rs13041082	49754355	0.92	0.368072033098782	0.82	0.488512084344485	0.0148860151930654	0.116075670936253	0.0113	0.0167	0.0279	0.006	0.1566	0.0075	0.0086	0.0602	0.0011	0.1018	0.1414	0.021	0.0014	0.1315	0.0217	0.0064	0.0068	0.0022	9e-04	0.0268	0.0259	0.033	0.066	0.017	0.0932	0.0017
20	rs62203530	49761320	0.92	0.368072033098782	0.82	0.488512084344485	0.0147474390937604	0.121454929311561	0.0114	0.0167	0.0279	0.006	0.1566	0.0075	0.0086	0.0601	0.0011	0.1018	0.1415	0.021	0.0014	0.1314	0.0217	0.0064	0.0068	0.0023	9e-04	0.0268	0.026	0.033	0.066	0.017	0.0931	0.0017
20	rs74571158	49769439	0.92	0.368072033098782	0.82	0.488512084344485	0.0149208091758205	0.119883745808456	0.0114	0.0167	0.0278	0.006	0.1566	0.0075	0.0086	0.0601	0.0011	0.1018	0.1415	0.021	0.0014	0.1314	0.0217	0.0064	0.0068	0.0023	9e-04	0.0268	0.026	0.033	0.0659	0.017	0.0931	0.0017
20	rs6067659	49775115	0.92	0.368072033098782	0.82	0.488512084344485	0.0157305339572493	0.127637644228946	0.0114	0.0167	0.0278	0.006	0.1565	0.0075	0.0086	0.06	0.0012	0.1017	0.1417	0.0211	0.0014	0.1314	0.0216	0.0064	0.0068	0.0023	9e-04	0.0268	0.026	0.033	0.0659	0.017	0.0929	0.0018
20	rs2426245	49777174	0.92	0.368072033098782	0.82	0.488512084344485	0.0165195802312426	0.139234831209988	0.0114	0.0167	0.0278	0.006	0.1566	0.0075	0.0086	0.06	0.0012	0.1017	0.1418	0.0211	0.0014	0.1315	0.0215	0.0064	0.0068	0.0023	9e-04	0.0268	0.026	0.033	0.0658	0.0169	0.0929	0.0018
20	rs1004635	49791104	0.94	0.298643641979994	0.82	0.488512084344485	0.026521907270497	0.396667817675569	0.0124	0.016	0.0268	0.0048	0.1589	0.0056	0.0072	0.0579	8e-04	0.103	0.1477	0.0212	0.0012	0.1343	0.0216	0.0056	0.0062	0.0024	7e-04	0.0265	0.0272	0.0324	0.0638	0.0169	0.0918	0.0017
20	rs1004636	49792547	0.94	0.298643641979994	0.82	0.488512084344485	0.0250708249556957	0.35428594056616	0.0124	0.016	0.0268	0.0048	0.1589	0.0056	0.0072	0.0579	8e-04	0.103	0.1477	0.0212	0.0012	0.1343	0.0216	0.0056	0.0063	0.0024	7e-04	0.0265	0.0272	0.0324	0.0638	0.0169	0.0918	0.0017
20	rs2426271	49797830	0.94	0.298643641979994	0.82	0.488512084344485	0.0220517820231834	0.29421410445727	0.0124	0.016	0.0265	0.0047	0.1589	0.0056	0.0072	0.0579	8e-04	0.1029	0.1477	0.0211	0.0012	0.1343	0.0216	0.0056	0.0063	0.0023	7e-04	0.0266	0.0273	0.0324	0.0639	0.0169	0.0919	0.0017
20	rs2426274	49798420	0.94	0.298643641979994	0.82	0.488512084344485	0.0222749334841877	0.287264917912144	0.0124	0.016	0.0266	0.0047	0.1589	0.0056	0.0072	0.0579	8e-04	0.103	0.1476	0.0211	0.0012	0.1343	0.0217	0.0056	0.0063	0.0023	7e-04	0.0266	0.0273	0.0324	0.0639	0.0169	0.0919	0.0017
20	rs76991703	49798916	0.94	0.298643641979994	0.82	0.488512084344485	0.023755449196142	0.297292378186107	0.0124	0.016	0.0266	0.0047	0.1588	0.0055	0.0072	0.0579	8e-04	0.103	0.1476	0.0211	0.0012	0.1343	0.0217	0.0056	0.0062	0.0023	7e-04	0.0266	0.0273	0.0324	0.0639	0.0169	0.0919	0.0017
20	rs10470025	49803973	0.94	0.298643641979994	0.82	0.488512084344485	0.0290226471570361	0.382051712386311	0.0125	0.0159	0.0269	0.0046	0.1584	0.0055	0.0071	0.0578	7e-04	0.1031	0.1475	0.0214	0.0012	0.1342	0.0217	0.0057	0.0064	0.0023	7e-04	0.0265	0.0274	0.0325	0.0635	0.0171	0.0922	0.0016
20	rs962982	49807995	0.95	0.267590046340022	0.83	0.441484906400802	0.0273125739946581	0.33042815514877	0.0125	0.0157	0.0271	0.0046	0.1579	0.0054	0.0071	0.0577	7e-04	0.1032	0.1474	0.0219	0.0012	0.1342	0.0218	0.0058	0.0067	0.0022	7e-04	0.0265	0.0274	0.0325	0.0632	0.0173	0.0924	0.0015
20	rs78504459	49808011	0.95	0.267590046340022	0.82	0.488512084344485	0.0273557837092925	0.332019946970045	0.0125	0.0157	0.0271	0.0046	0.1579	0.0054	0.0071	0.0577	7e-04	0.1032	0.1474	0.0219	0.0012	0.1342	0.0218	0.0058	0.0067	0.0022	7e-04	0.0265	0.0274	0.0325	0.0632	0.0173	0.0924	0.0015
20	rs2426286	49808334	0.95	0.267590046340022	0.82	0.488512084344485	0.028219144062122	0.342977075173033	0.0125	0.0157	0.0271	0.0046	0.1579	0.0054	0.0071	0.0577	7e-04	0.1032	0.1474	0.0219	0.0012	0.1342	0.0218	0.0058	0.0067	0.0022	7e-04	0.0265	0.0274	0.0325	0.0632	0.0173	0.0924	0.0015
20	rs2057056	49810663	0.95	0.267590046340022	0.82	0.488512084344485	0.0368595997173888	0.448445869188165	0.0126	0.0155	0.0275	0.0043	0.1573	0.0053	0.0068	0.0578	7e-04	0.1025	0.1476	0.0225	0.0012	0.1343	0.0218	0.006	0.0068	0.0021	6e-04	0.0265	0.0273	0.0328	0.0628	0.0174	0.0931	0.0014
20	rs10211727	49810876	0.95	0.267590046340022	0.82	0.488512084344485	0.0362371200609223	0.451112377724515	0.0126	0.0155	0.0275	0.0043	0.1573	0.0053	0.0067	0.0578	7e-04	0.1025	0.1476	0.0225	0.0012	0.1343	0.0218	0.006	0.0068	0.0021	6e-04	0.0265	0.0273	0.0328	0.0628	0.0174	0.0931	0.0014
20	rs144455459	49812686	0.95	0.267590046340022	0.83	0.441484906400802	0.039075745615567	0.476784787544889	0.0126	0.0155	0.0275	0.0043	0.1573	0.0053	0.0067	0.0578	7e-04	0.1025	0.1476	0.0225	0.0012	0.1344	0.0218	0.006	0.0068	0.0021	6e-04	0.0265	0.0273	0.0328	0.0628	0.0174	0.093	0.0013
20	rs12624377	49817847	0.95	0.267590046340022	0.83	0.441484906400802	0.0344516367116973	0.457930804055189	0.0126	0.0155	0.0275	0.0043	0.1573	0.0053	0.0068	0.0578	7e-04	0.1024	0.1475	0.0225	0.0012	0.1347	0.0218	0.006	0.0068	0.0021	6e-04	0.0265	0.0273	0.0328	0.0627	0.0175	0.093	0.0013
20	rs117962937	49820005	0.95	0.267590046340022	0.83	0.441484906400802	0.0349627199441996	0.462357022228714	0.0126	0.0155	0.0275	0.0044	0.1573	0.0053	0.0068	0.0577	7e-04	0.1024	0.1475	0.0225	0.0012	0.1346	0.0218	0.006	0.0068	0.0021	6e-04	0.0265	0.0273	0.0328	0.0627	0.0175	0.093	0.0013
20	rs6067681	49831617	0.95	0.267590046340022	0.83	0.441484906400802	0.0350655661117271	0.474079254663469	0.0126	0.0155	0.0275	0.0044	0.1574	0.0053	0.0068	0.0577	7e-04	0.1024	0.1475	0.0226	0.0012	0.1345	0.0219	0.006	0.0068	0.0021	6e-04	0.0265	0.0274	0.0328	0.0627	0.0174	0.0929	0.0013
20	rs79816404	49839085	0.95	0.267590046340022	0.83	0.441484906400802	0.0517564175406722	0.478681032636326	0.0126	0.0154	0.0274	0.0043	0.1576	0.0053	0.0068	0.0577	7e-04	0.1023	0.1476	0.0225	0.0012	0.1345	0.0219	0.0061	0.0068	0.0021	6e-04	0.0265	0.0274	0.0328	0.0626	0.0174	0.0929	0.0013
20	rs970567	49848254	0.97	0.212405230483542	0.82	0.488512084344485	0.073075778674329	0.485741216496807	0.0131	0.0145	0.0269	0.0042	0.1623	0.0054	0.007	0.0578	7e-04	0.1029	0.1484	0.0216	0.001	0.1346	0.0221	0.0063	0.007	0.0017	6e-04	0.026	0.0275	0.0319	0.0615	0.0169	0.0911	0.0011
20	rs78914449	49850159	0.97	0.212405230483542	0.82	0.488512084344485	0.0668651030667458	0.478952083808476	0.0131	0.0144	0.0269	0.0042	0.162	0.0054	0.007	0.0579	7e-04	0.1029	0.1484	0.0221	0.001	0.1346	0.0222	0.0063	0.0071	0.0017	6e-04	0.0261	0.0274	0.0318	0.0614	0.0168	0.0911	0.0011
20	rs79407885	49850721	0.97	0.212405230483542	0.82	0.488512084344485	0.0647963169565795	0.472052731375092	0.0131	0.0144	0.0269	0.0042	0.162	0.0054	0.007	0.0579	7e-04	0.1029	0.1484	0.0222	0.001	0.1346	0.0222	0.0063	0.0071	0.0017	6e-04	0.0261	0.0274	0.0318	0.0614	0.0168	0.0911	0.0011
20	rs2143625	49850877	0.97	0.212405230483542	0.82	0.488512084344485	0.0637875273987699	0.467602346928343	0.0131	0.0144	0.0269	0.0042	0.1619	0.0054	0.007	0.0579	7e-04	0.1029	0.1484	0.0222	0.001	0.1346	0.0222	0.0063	0.0071	0.0017	6e-04	0.0261	0.0274	0.0318	0.0614	0.0168	0.0911	0.0011
20	rs6067688	49857211	0.97	0.212405230483542	0.82	0.488512084344485	0.0657367577576741	0.484245493300183	0.0132	0.0143	0.0269	0.0043	0.1615	0.0055	0.007	0.058	7e-04	0.103	0.1485	0.0221	0.001	0.1348	0.0223	0.0063	0.0071	0.0017	6e-04	0.0261	0.0273	0.0317	0.0614	0.0169	0.091	0.0011
20	rs77529742	49866351	0.97	0.212405230483542	0.82	0.488512084344485	0.0761540647765625	0.489690167730821	0.0132	0.0143	0.0269	0.0042	0.1615	0.0055	0.007	0.058	7e-04	0.103	0.1485	0.0221	0.001	0.1348	0.0223	0.0063	0.0071	0.0017	6e-04	0.0261	0.0273	0.0317	0.0614	0.0169	0.0909	0.0011
20	rs77106793	49866387	0.97	0.212405230483542	0.82	0.488512084344485	0.0761540647765625	0.490780977802195	0.0132	0.0143	0.0269	0.0042	0.1615	0.0055	0.007	0.058	7e-04	0.103	0.1485	0.0221	0.001	0.1348	0.0223	0.0063	0.0071	0.0017	6e-04	0.0261	0.0273	0.0317	0.0614	0.0169	0.0908	0.0011
20	rs73123089	49867813	0.97	0.212405230483542	0.81	0.53874877155386	0.089971020727302	0.554935758119956	0.0132	0.0142	0.0269	0.0041	0.1618	0.0055	0.0069	0.0581	7e-04	0.1027	0.1489	0.022	9e-04	0.1348	0.0224	0.0063	0.0071	0.0016	6e-04	0.0262	0.0272	0.0317	0.0616	0.0168	0.0907	0.001
20	rs1007126	49869311	0.97	0.212405230483542	0.81	0.53874877155386	0.0905990023102235	0.595658382488171	0.0135	0.0136	0.0271	0.0038	0.1629	0.0056	0.0067	0.0588	9e-04	0.1021	0.1496	0.0209	8e-04	0.1349	0.0225	0.0064	0.0071	0.0014	6e-04	0.0265	0.0269	0.0315	0.062	0.0167	0.0906	8e-04
20	rs6067694	49872076	0.97	0.212405230483542	0.81	0.53874877155386	0.0944996485872124	0.670549885790625	0.0135	0.0136	0.0272	0.0038	0.1631	0.0056	0.0066	0.0588	9e-04	0.1021	0.1496	0.0209	8e-04	0.1348	0.0225	0.0064	0.0071	0.0013	5e-04	0.0265	0.0267	0.0316	0.0621	0.0168	0.0907	8e-04
20	rs6123004	49877870	0.97	0.212405230483542	0.81	0.53874877155386	0.0954222537450492	0.690328136556554	0.0135	0.0136	0.0272	0.0038	0.1631	0.0057	0.0066	0.059	9e-04	0.102	0.1495	0.0208	7e-04	0.1347	0.0225	0.0064	0.0071	0.0013	5e-04	0.0265	0.0266	0.0316	0.0621	0.0168	0.0908	8e-04
20	rs6067702	49883030	0.97	0.212405230483542	0.81	0.53874877155386	0.0946488771014035	0.683523897858043	0.0134	0.0136	0.0273	0.0038	0.1632	0.0057	0.0065	0.059	9e-04	0.102	0.1495	0.0209	7e-04	0.1346	0.0225	0.0064	0.007	0.0013	5e-04	0.0265	0.0266	0.0316	0.0621	0.0168	0.0908	8e-04
20	rs73125044	49883407	0.97	0.212405230483542	0.81	0.53874877155386	0.0953472377449878	0.688107689242116	0.0134	0.0136	0.0273	0.0038	0.1632	0.0057	0.0065	0.059	9e-04	0.102	0.1495	0.0209	7e-04	0.1346	0.0225	0.0064	0.007	0.0013	5e-04	0.0265	0.0266	0.0316	0.0621	0.0168	0.0908	8e-04
20	rs56715475	49886406	0.97	0.212405230483542	0.81	0.53874877155386	0.0941024304837636	0.686776197211722	0.0134	0.0136	0.0273	0.0038	0.1632	0.0057	0.0065	0.059	9e-04	0.102	0.1494	0.0209	7e-04	0.1346	0.0225	0.0064	0.007	0.0013	5e-04	0.0265	0.0265	0.0316	0.0622	0.0169	0.0908	8e-04
20	rs742703	49890679	0.97	0.212405230483542	0.81	0.53874877155386	0.0928433254356482	0.693291241464773	0.0134	0.0136	0.0274	0.0038	0.1632	0.0057	0.0065	0.0591	8e-04	0.102	0.1495	0.0209	7e-04	0.1346	0.0225	0.0064	0.007	0.0013	5e-04	0.0265	0.0264	0.0317	0.0622	0.0169	0.0909	8e-04
20	rs6067711	49895571	0.98	0.188103243221556	0.81	0.53874877155386	0.0838196903558696	0.618946279959521	0.0133	0.0136	0.0281	0.0037	0.1617	0.0058	0.0063	0.0592	7e-04	0.102	0.1517	0.0209	7e-04	0.1331	0.0223	0.0064	0.0069	0.0011	5e-04	0.027	0.0252	0.0321	0.0623	0.0174	0.0913	8e-04
20	rs6013129	49895819	0.98	0.188103243221556	0.81	0.53874877155386	0.0807012707001993	0.606126067705173	0.0133	0.0135	0.0281	0.0037	0.1617	0.0058	0.0063	0.0592	7e-04	0.102	0.1517	0.0209	7e-04	0.1331	0.0223	0.0064	0.0069	0.0011	5e-04	0.027	0.0252	0.0321	0.0623	0.0174	0.0914	8e-04
20	rs73125059	49901284	0.98	0.188103243221556	0.81	0.53874877155386	0.0817852477790955	0.645211504966924	0.0134	0.0136	0.0281	0.0038	0.1616	0.0059	0.0063	0.0593	7e-04	0.1021	0.1519	0.0209	7e-04	0.1329	0.0223	0.0064	0.0068	0.0011	5e-04	0.0271	0.0251	0.0322	0.0621	0.0175	0.091	8e-04
20	rs6067724	49907841	0.98	0.188103243221556	0.81	0.53874877155386	0.0784506130350895	0.628059327187772	0.0134	0.0136	0.0281	0.0038	0.1615	0.006	0.0063	0.0593	7e-04	0.1021	0.1519	0.0208	7e-04	0.1329	0.0222	0.0064	0.0068	0.0011	5e-04	0.0272	0.0251	0.0322	0.062	0.0175	0.0909	8e-04
20	rs736232	49912726	0.98	0.188103243221556	0.81	0.53874877155386	0.0775924751077798	0.61015254340607	0.0134	0.0136	0.0281	0.0038	0.1615	0.006	0.0063	0.0593	7e-04	0.1022	0.1518	0.0208	7e-04	0.1328	0.0222	0.0064	0.0067	0.0011	5e-04	0.0272	0.0251	0.0323	0.062	0.0176	0.0909	8e-04
20	rs6067733	49927205	0.98	0.188103243221556	0.8	0.592267592767429	0.038743817238347	0.44751358018524	0.0137	0.0133	0.0287	0.0049	0.1601	0.0066	0.007	0.0602	8e-04	0.1016	0.1493	0.019	0.001	0.1316	0.0222	0.0071	0.0067	0.0011	9e-04	0.0283	0.0245	0.0326	0.062	0.0183	0.0918	0.001
20	rs6126205	49927602	0.98	0.188103243221556	0.8	0.592267592767429	0.036686688845102	0.446847974241131	0.0137	0.0133	0.0287	0.0049	0.1601	0.0067	0.007	0.0602	8e-04	0.1016	0.1492	0.0191	0.001	0.1316	0.0222	0.0071	0.0067	0.0011	9e-04	0.0284	0.0245	0.0325	0.062	0.0184	0.0918	0.001
20	rs6091293	49935903	0.98	0.188103243221556	0.8	0.592267592767429	0.0346554412474315	0.432403595239717	0.0137	0.0132	0.0288	0.005	0.1594	0.0069	0.0071	0.0605	8e-04	0.1014	0.1486	0.0194	0.0011	0.1315	0.0226	0.0073	0.0067	0.0011	0.0011	0.0285	0.0244	0.0318	0.0618	0.0184	0.0919	0.001
20	rs73125078	49936320	0.98	0.188103243221556	0.81	0.53874877155386	0.038235913409256	0.466929005878703	0.0137	0.0132	0.0288	0.005	0.1595	0.0069	0.0071	0.0605	8e-04	0.1014	0.1485	0.0194	0.0011	0.1315	0.0226	0.0073	0.0067	0.0011	0.0011	0.0285	0.0244	0.0318	0.0619	0.0184	0.0919	0.001
20	rs2057174	49938017	0.98	0.188103243221556	0.8	0.592267592767429	0.0445949628622256	0.492418359431714	0.0137	0.0132	0.0288	0.005	0.1595	0.0069	0.0071	0.0606	8e-04	0.1013	0.1484	0.0194	0.0011	0.1314	0.0226	0.0073	0.0067	0.0011	0.0011	0.0286	0.0244	0.0318	0.0619	0.0184	0.092	0.001
20	rs56297520	49938841	0.97	0.212405230483542	0.79	0.649136622646432	0.0563900483224566	0.48275096000509	0.0137	0.0129	0.0289	0.0053	0.1587	0.0073	0.0073	0.0605	0.001	0.1012	0.1475	0.0194	0.0012	0.1304	0.0226	0.0076	0.0068	0.0013	0.0012	0.0288	0.0243	0.0317	0.062	0.0185	0.0926	0.001
20	rs926910	49942674	0.97	0.212405230483542	0.79	0.649136622646432	0.0289438278498919	0.424900941418479	0.0139	0.0125	0.0289	0.0057	0.1576	0.0077	0.0077	0.0607	0.0011	0.1009	0.147	0.0193	0.0014	0.129	0.0227	0.008	0.0069	0.0016	0.0013	0.0291	0.0241	0.0316	0.0619	0.0187	0.0935	0.001
20	rs8117480	49944477	0.97	0.212405230483542	0.79	0.649136622646432	0.0310072826389719	0.449511970866798	0.0139	0.0125	0.0289	0.0057	0.1576	0.0077	0.0077	0.0607	0.0011	0.1009	0.147	0.0193	0.0014	0.129	0.0227	0.008	0.0069	0.0016	0.0013	0.0292	0.0241	0.0316	0.0619	0.0187	0.0934	0.0011
20	rs6021118	49950753	0.96	0.238871757466757	0.78	0.709419594942363	0.0265430600229048	0.357160816239861	0.0143	0.0124	0.0288	0.0067	0.1564	0.0088	0.0084	0.0603	0.0014	0.0996	0.1455	0.0193	0.0017	0.1256	0.0224	0.0089	0.0073	0.0024	0.0016	0.0297	0.0234	0.0314	0.0626	0.019	0.0947	0.0013
20	rs118118910	49952126	0.96	0.238871757466757	0.79	0.649136622646432	0.0291242088896627	0.372393188269182	0.0143	0.0124	0.0288	0.0067	0.1562	0.0089	0.0084	0.0603	0.0014	0.0995	0.1454	0.0194	0.0017	0.1254	0.0223	0.009	0.0073	0.0024	0.0016	0.0297	0.0234	0.0314	0.0625	0.019	0.095	0.0013
20	rs6013145	49952217	0.96	0.238871757466757	0.79	0.649136622646432	0.0291242088896627	0.369231276629505	0.0143	0.0124	0.0288	0.0067	0.1562	0.0089	0.0084	0.0603	0.0014	0.0995	0.1454	0.0194	0.0017	0.1253	0.0223	0.009	0.0073	0.0024	0.0016	0.0297	0.0234	0.0315	0.0625	0.019	0.095	0.0013
20	rs6067742	49961976	0.96	0.238871757466757	0.79	0.649136622646432	0.0313867714216262	0.350795078060429	0.0144	0.0122	0.0291	0.0069	0.1556	0.0092	0.0089	0.0604	0.0015	0.0994	0.1441	0.0197	0.0018	0.1247	0.0221	0.0092	0.0073	0.0025	0.0017	0.0298	0.0233	0.0316	0.0626	0.0194	0.0949	0.0014
20	rs8121904	49962937	0.96	0.238871757466757	0.79	0.649136622646432	0.0349242068066625	0.365447050112352	0.0144	0.0122	0.0291	0.0069	0.1556	0.0093	0.0089	0.0604	0.0015	0.0994	0.144	0.0197	0.0018	0.1246	0.0221	0.0092	0.0073	0.0025	0.0017	0.0298	0.0233	0.0316	0.0626	0.0194	0.0949	0.0014
20	rs118181672	49979545	0.95	0.267590046340022	0.79	0.649136622646432	0.0562833923226543	0.319227557082015	0.0149	0.0115	0.0301	0.0075	0.1535	0.0101	0.0094	0.0605	0.0017	0.0972	0.1436	0.0204	0.0022	0.1224	0.0224	0.0097	0.0077	0.0028	0.0019	0.0298	0.0231	0.0318	0.0626	0.0199	0.0951	0.0017
20	rs73127103	49979579	0.95	0.267590046340022	0.79	0.649136622646432	0.0561591303228734	0.318380003416938	0.0149	0.0115	0.0301	0.0075	0.1535	0.0101	0.0094	0.0605	0.0017	0.0972	0.1436	0.0204	0.0022	0.1224	0.0224	0.0097	0.0077	0.0028	0.0019	0.0298	0.0231	0.0318	0.0626	0.0199	0.0951	0.0017
20	rs6123013	49980129	0.95	0.267590046340022	0.78	0.709419594942363	0.0549440386945847	0.30240449305306	0.0149	0.0115	0.0301	0.0075	0.1535	0.0101	0.0094	0.0605	0.0017	0.0972	0.1436	0.0204	0.0022	0.1224	0.0224	0.0097	0.0077	0.0028	0.0019	0.0298	0.0231	0.0319	0.0626	0.0199	0.0951	0.0017
20	rs932502	49980207	0.95	0.267590046340022	0.78	0.709419594942363	0.0556286503262056	0.298004120633286	0.0149	0.0116	0.0301	0.0075	0.1533	0.0101	0.0094	0.0605	0.0017	0.0969	0.1436	0.0204	0.0022	0.1224	0.0224	0.0097	0.0077	0.0028	0.0019	0.0298	0.0231	0.0318	0.0626	0.0199	0.0953	0.0017
20	rs111422128	49984123	0.95	0.267590046340022	0.78	0.709419594942363	0.0591003358325687	0.318985330996762	0.0149	0.0116	0.0301	0.0076	0.1533	0.0102	0.0095	0.0605	0.0018	0.0969	0.1436	0.0204	0.0022	0.1221	0.0223	0.0097	0.0078	0.0028	0.0019	0.0298	0.0231	0.0318	0.0628	0.0199	0.0954	0.0017
20	rs12480160	49990155	0.95	0.267590046340022	0.78	0.709419594942363	0.058551505983648	0.314031705047368	0.015	0.0116	0.0301	0.0074	0.1535	0.0102	0.0095	0.0604	0.0018	0.0968	0.1435	0.0205	0.0023	0.1217	0.0223	0.0097	0.0079	0.0029	0.0019	0.0297	0.023	0.0318	0.063	0.0199	0.0955	0.0017
20	rs6013167	49994121	0.95	0.267590046340022	0.79	0.649136622646432	0.0604127935561747	0.350048326218706	0.015	0.0116	0.0302	0.0075	0.1534	0.0103	0.0095	0.0604	0.0018	0.0968	0.1434	0.0205	0.0023	0.1213	0.0222	0.0097	0.0081	0.0029	0.0019	0.0296	0.023	0.0317	0.0632	0.0198	0.0955	0.0017
20	rs61269430	49994636	0.95	0.267590046340022	0.78	0.709419594942363	0.063344647764879	0.357160816239861	0.015	0.0116	0.0302	0.0075	0.1534	0.0103	0.0095	0.0604	0.0018	0.0968	0.1433	0.0205	0.0023	0.1213	0.0222	0.0097	0.0081	0.0029	0.0019	0.0296	0.023	0.0317	0.0633	0.0198	0.0955	0.0018
20	rs118125400	49997429	0.95	0.267590046340022	0.81	0.53874877155386	0.0669646814555478	0.341864372379383	0.015	0.0116	0.0302	0.0075	0.1534	0.0103	0.0095	0.0604	0.0018	0.0968	0.1433	0.0205	0.0023	0.1211	0.0223	0.0097	0.0081	0.0029	0.0019	0.0296	0.023	0.0317	0.0634	0.0198	0.0955	0.0018
20	rs6096402	50000245	0.95	0.267590046340022	0.81	0.53874877155386	0.0730968726640654	0.447646732866489	0.015	0.0115	0.0302	0.0075	0.1534	0.0104	0.0096	0.0605	0.0018	0.0967	0.1433	0.0205	0.0023	0.1209	0.0223	0.0097	0.0081	0.0029	0.0019	0.0295	0.023	0.0316	0.0633	0.0199	0.0955	0.0018
20	rs75343958	50001132	0.95	0.267590046340022	0.81	0.53874877155386	0.0817172275765371	0.463431723938066	0.015	0.0115	0.0302	0.0075	0.1534	0.0104	0.0096	0.0605	0.0019	0.0966	0.1433	0.0205	0.0023	0.1209	0.0223	0.0097	0.0081	0.0029	0.0019	0.0295	0.023	0.0316	0.0633	0.0199	0.0955	0.0018
20	rs111476019	50002709	0.95	0.267590046340022	0.81	0.53874877155386	0.0910596614124828	0.532264863736401	0.015	0.0115	0.0302	0.0075	0.1533	0.0104	0.0096	0.0605	0.0019	0.0966	0.1432	0.0205	0.0023	0.1208	0.0223	0.0097	0.0082	0.003	0.002	0.0295	0.023	0.0316	0.0633	0.0199	0.0955	0.0018
20	rs2426294	50011467	0.95	0.267590046340022	0.81	0.53874877155386	0.134197334889055	0.492827923171108	0.0149	0.0115	0.0303	0.0077	0.1532	0.0107	0.0098	0.0608	0.002	0.0962	0.1429	0.0205	0.0024	0.12	0.0222	0.0097	0.0085	0.003	0.002	0.0295	0.0232	0.0313	0.0632	0.02	0.0955	0.0018
20	rs2024582	50013781	0.95	0.267590046340022	0.81	0.53874877155386	0.137585833760908	0.549737300390044	0.0149	0.0115	0.0303	0.0078	0.1532	0.0108	0.0099	0.0608	0.002	0.0962	0.1428	0.0205	0.0024	0.1196	0.0222	0.0097	0.0086	0.0031	0.002	0.0295	0.0232	0.0313	0.0632	0.0201	0.0955	0.0019
20	rs6021177	50013830	0.95	0.267590046340022	0.81	0.53874877155386	0.189402683117941	0.71351551334083	0.0149	0.0114	0.0303	0.0078	0.1533	0.0108	0.0099	0.0608	0.0021	0.0961	0.1427	0.0205	0.0024	0.1196	0.0222	0.0098	0.0086	0.0031	0.002	0.0294	0.0232	0.0311	0.0632	0.0201	0.0955	0.0019
20	rs77379100	50014957	0.95	0.267590046340022	0.81	0.53874877155386	0.131986894435069	0.350919581074007	0.0148	0.0113	0.0302	0.0084	0.1536	0.0112	0.0102	0.0608	0.0023	0.0948	0.1394	0.021	0.0026	0.1201	0.0223	0.0098	0.0089	0.0037	0.002	0.0294	0.0238	0.0306	0.0636	0.0205	0.0958	0.0021
20	rs6021178	50015540	0.95	0.267590046340022	0.81	0.53874877155386	0.153413925127786	0.420311631676542	0.0148	0.0109	0.0298	0.0088	0.1527	0.0115	0.0105	0.0606	0.0024	0.0946	0.1388	0.0213	0.0027	0.1202	0.0222	0.0099	0.0092	0.0039	0.002	0.0296	0.0241	0.0303	0.064	0.0207	0.0951	0.0022
20	rs77907759	50016274	0.96	0.238871757466757	0.81	0.53874877155386	0.178738046089287	0.486965872930003	0.0148	0.0105	0.0296	0.009	0.1521	0.0115	0.0107	0.0604	0.0025	0.0943	0.1388	0.0216	0.0028	0.1207	0.022	0.0098	0.0094	0.0041	0.0019	0.0297	0.0244	0.0302	0.0642	0.0209	0.0947	0.0023
20	rs117583862	50016878	0.95	0.267590046340022	0.81	0.53874877155386	0.205571024131821	0.515348466308232	0.0149	0.0101	0.0294	0.0093	0.1516	0.0115	0.0108	0.0602	0.0026	0.0938	0.1388	0.0219	0.0029	0.1213	0.0218	0.0097	0.0096	0.0043	0.0019	0.0298	0.0246	0.03	0.0642	0.021	0.0944	0.0023
20	rs6021181	50017545	0.95	0.267590046340022	0.81	0.53874877155386	0.237195805102887	0.635604637377747	0.0149	0.01	0.0293	0.0095	0.1511	0.0115	0.0109	0.0595	0.0027	0.0935	0.1389	0.0221	0.003	0.1218	0.0217	0.0096	0.0097	0.0045	0.0018	0.0299	0.025	0.0299	0.0646	0.0212	0.0939	0.0024
20	rs6013177	50019786	0.95	0.267590046340022	0.81	0.53874877155386	0.248444884146496	0.705618519733475	0.015	0.01	0.0291	0.0094	0.1518	0.0115	0.0109	0.0592	0.0027	0.0934	0.1387	0.0223	0.0031	0.1222	0.0214	0.0095	0.0098	0.0046	0.0017	0.0302	0.025	0.0296	0.0648	0.0212	0.0932	0.0025
20	rs6021185	50023571	0.95	0.267590046340022	0.81	0.53874877155386	0.245114258114349	0.593941838942692	0.015	0.01	0.0291	0.0093	0.1519	0.0115	0.0109	0.0592	0.0028	0.0934	0.1389	0.0224	0.0031	0.1224	0.0214	0.0095	0.0098	0.0047	0.0018	0.0303	0.025	0.0295	0.0648	0.0213	0.0929	0.0026
20	rs74453147	50023753	0.95	0.267590046340022	0.82	0.488512084344485	0.245157921894184	0.583667595957044	0.015	0.01	0.0291	0.0093	0.1519	0.0115	0.0109	0.0592	0.0028	0.0934	0.1389	0.0224	0.0031	0.1224	0.0214	0.0095	0.0098	0.0047	0.0018	0.0303	0.025	0.0295	0.0648	0.0213	0.0929	0.0026
20	rs2426304	50025509	0.95	0.267590046340022	0.82	0.488512084344485	0.250075302219518	0.558736792973736	0.015	0.01	0.0291	0.0092	0.152	0.0115	0.0109	0.0592	0.0028	0.0934	0.1389	0.0224	0.0031	0.1224	0.0214	0.0095	0.0098	0.0047	0.0018	0.0303	0.025	0.0294	0.0648	0.0212	0.0927	0.0026
20	rs2426305	50026364	0.95	0.267590046340022	0.82	0.488512084344485	0.250914814982002	0.555639173350872	0.015	0.01	0.0292	0.0092	0.152	0.0115	0.0108	0.0593	0.0028	0.0934	0.1389	0.0224	0.0031	0.1225	0.0214	0.0095	0.0098	0.0048	0.0018	0.0304	0.025	0.0293	0.0648	0.0212	0.0926	0.0026
20	rs117148712	50027237	0.95	0.267590046340022	0.82	0.488512084344485	0.259619839250879	0.491053777605871	0.0151	0.01	0.0292	0.0091	0.152	0.0114	0.0108	0.0593	0.0029	0.0934	0.139	0.0224	0.0031	0.1225	0.0214	0.0095	0.0098	0.0048	0.0018	0.0304	0.0251	0.0293	0.0648	0.0212	0.0924	0.0026
20	rs4809842	50040640	0.94	0.298643641979994	0.83	0.441484906400802	0.374850495022369	0.456725596455554	0.0154	0.0099	0.0291	0.0086	0.1526	0.011	0.0105	0.0597	0.0033	0.0938	0.1401	0.0223	0.0032	0.123	0.0215	0.0093	0.0095	0.0052	0.002	0.0313	0.0263	0.028	0.0653	0.0211	0.0883	0.003
20	rs111976755	50042312	0.93	0.332112317682009	0.83	0.441484906400802	0.57357220616404	0.538259584883026	0.0157	0.0099	0.0288	0.0079	0.1529	0.0109	0.0101	0.0597	0.0034	0.0943	0.1417	0.0225	0.0034	0.1234	0.0214	0.009	0.0092	0.0055	0.0019	0.031	0.0261	0.0272	0.0655	0.0208	0.0876	0.0033
20	rs185808220	50043141	0.93	0.332112317682009	0.83	0.441484906400802	0.57606457844787	0.573153165295075	0.0158	0.0099	0.0288	0.0078	0.153	0.0108	0.01	0.0597	0.0034	0.0943	0.1419	0.0225	0.0034	0.1234	0.0214	0.0089	0.0092	0.0055	0.0019	0.031	0.0261	0.0271	0.0656	0.0207	0.0876	0.0034
20	rs2426311	50046197	0.93	0.332112317682009	0.82	0.488512084344485	0.543730661572874	0.502134642320138	0.0158	0.0099	0.0288	0.0078	0.153	0.0108	0.01	0.0597	0.0034	0.0944	0.1421	0.0225	0.0034	0.1235	0.0214	0.0089	0.0091	0.0055	0.0018	0.031	0.0261	0.027	0.0655	0.0207	0.0876	0.0034
20	rs6067774	50046576	0.93	0.332112317682009	0.82	0.488512084344485	0.541763533767432	0.499118784882193	0.0158	0.0099	0.0288	0.0078	0.153	0.0108	0.01	0.0597	0.0034	0.0944	0.1421	0.0226	0.0034	0.1234	0.0214	0.0089	0.0091	0.0055	0.0018	0.031	0.0261	0.027	0.0655	0.0207	0.0876	0.0034
20	rs6013184	50047098	0.93	0.332112317682009	0.81	0.53874877155386	0.54189457086958	0.489826484915839	0.0159	0.0099	0.0288	0.0078	0.153	0.0108	0.01	0.0597	0.0034	0.0943	0.1421	0.0226	0.0034	0.1234	0.0214	0.0089	0.0091	0.0055	0.0018	0.031	0.0261	0.0271	0.0655	0.0207	0.0876	0.0034
20	rs77442367	50054090	0.93	0.332112317682009	0.81	0.53874877155386	0.558325315292557	0.484109577421359	0.0159	0.0099	0.0288	0.0077	0.1531	0.0108	0.0099	0.0598	0.0034	0.0942	0.1423	0.0226	0.0034	0.1235	0.0214	0.0089	0.0091	0.0055	0.0018	0.0309	0.0261	0.0271	0.0654	0.0207	0.0876	0.0034
20	rs228832	50060148	0.93	0.332112317682009	0.81	0.53874877155386	0.565724133635678	0.463431723938066	0.0159	0.0099	0.0288	0.0077	0.1528	0.0109	0.0099	0.0598	0.0034	0.0942	0.1425	0.0225	0.0035	0.1236	0.0214	0.0089	0.0091	0.0055	0.0018	0.0309	0.0261	0.0271	0.0656	0.0207	0.0875	0.0034
20	rs78654282	50061776	0.93	0.332112317682009	0.81	0.53874877155386	0.576334325868164	0.51507229470067	0.0159	0.0099	0.0288	0.0076	0.1528	0.0109	0.0099	0.0599	0.0034	0.0941	0.1425	0.0225	0.0035	0.1236	0.0214	0.0089	0.0091	0.0056	0.0018	0.031	0.0261	0.0271	0.0655	0.0207	0.0875	0.0034
20	rs228838	50068701	0.93	0.332112317682009	0.8	0.592267592767429	0.601814626881114	0.386522886564354	0.0158	0.0099	0.0288	0.0076	0.1528	0.0109	0.0098	0.0602	0.0035	0.0938	0.1428	0.0225	0.0035	0.1236	0.0214	0.0089	0.009	0.0056	0.0018	0.0309	0.026	0.0271	0.0654	0.0206	0.0874	0.0035
20	rs62229760	50068744	0.93	0.332112317682009	0.79	0.649136622646432	0.602778339308326	0.382689563129021	0.0158	0.0099	0.0289	0.0076	0.1528	0.0109	0.0098	0.0602	0.0035	0.0938	0.1428	0.0225	0.0035	0.1236	0.0215	0.0089	0.009	0.0056	0.0018	0.0309	0.026	0.0271	0.0654	0.0206	0.0874	0.0035
20	rs228847	50081409	0.93	0.332112317682009	0.79	0.649136622646432	0.650152050694014	0.413909335328692	0.0158	0.01	0.0287	0.0075	0.1531	0.0108	0.0098	0.06	0.0036	0.0938	0.1429	0.0224	0.0035	0.1237	0.0214	0.0089	0.009	0.0056	0.0018	0.031	0.026	0.0269	0.0654	0.0206	0.0877	0.0036
20	rs73615395	50086767	0.93	0.332112317682009	0.79	0.649136622646432	0.667723567115801	0.413778954366289	0.0158	0.01	0.0286	0.0075	0.1531	0.0108	0.0098	0.06	0.0036	0.0938	0.1429	0.0223	0.0036	0.1237	0.0213	0.0089	0.0089	0.0056	0.0018	0.031	0.026	0.0269	0.0654	0.0206	0.0878	0.0036
20	rs6021229	50091440	0.93	0.332112317682009	0.79	0.649136622646432	0.682005621338834	0.377849367753773	0.0158	0.01	0.0286	0.0074	0.1531	0.0108	0.0097	0.06	0.0036	0.0937	0.1429	0.0223	0.0036	0.1239	0.0213	0.009	0.0089	0.0056	0.0018	0.031	0.026	0.0269	0.0654	0.0205	0.0879	0.0036
20	rs55990504	50095101	0.94	0.298643641979994	0.79	0.649136622646432	0.634695867213967	0.381159220640988	0.0158	0.0099	0.0285	0.0074	0.1533	0.0108	0.0097	0.0608	0.0036	0.0929	0.1424	0.0222	0.0035	0.1245	0.0214	0.009	0.0089	0.0056	0.0018	0.031	0.0258	0.0269	0.0654	0.0205	0.0881	0.0035
20	rs6021233	50095433	0.94	0.298643641979994	0.79	0.649136622646432	0.630682521211315	0.373153176008252	0.0158	0.0099	0.0285	0.0074	0.1533	0.0108	0.0097	0.0608	0.0036	0.0929	0.1423	0.0222	0.0035	0.1246	0.0214	0.009	0.009	0.0056	0.0018	0.031	0.0258	0.0269	0.0654	0.0205	0.0881	0.0035
20	rs117433983	50095508	0.94	0.298643641979994	0.79	0.649136622646432	0.673289706139472	0.424638333008418	0.0158	0.0099	0.0285	0.0074	0.1533	0.0108	0.0097	0.0608	0.0036	0.0929	0.1424	0.0222	0.0035	0.1246	0.0214	0.009	0.0089	0.0055	0.0018	0.031	0.0257	0.0269	0.0655	0.0205	0.0881	0.0035
20	rs117843098	50095590	0.94	0.298643641979994	0.79	0.649136622646432	0.688941377600787	0.423982003585554	0.0158	0.0099	0.0284	0.0074	0.1533	0.0108	0.0097	0.0609	0.0036	0.0929	0.1424	0.0222	0.0035	0.1246	0.0214	0.009	0.0089	0.0055	0.0018	0.0309	0.0257	0.0268	0.0656	0.0204	0.0882	0.0035
20	rs11698388	50097391	0.95	0.267590046340022	0.79	0.649136622646432	0.421854403686789	0.40532828509247	0.0156	0.0099	0.0277	0.0071	0.1539	0.0103	0.0094	0.0623	0.0037	0.0935	0.1421	0.0224	0.0033	0.125	0.0216	0.0085	0.0087	0.0047	0.0018	0.0306	0.0255	0.0259	0.0671	0.0194	0.0895	0.0036
20	rs6126238	50098222	0.96	0.238871757466757	0.79	0.649136622646432	0.367073096925332	0.455387457505408	0.0155	0.0099	0.0274	0.007	0.1546	0.0101	0.0092	0.0627	0.0037	0.0938	0.1418	0.0225	0.0032	0.1255	0.0217	0.0083	0.0086	0.0044	0.0019	0.0303	0.0251	0.0259	0.0681	0.0189	0.0896	0.0037
20	rs6123039	50098785	0.96	0.238871757466757	0.79	0.649136622646432	0.327042388688088	0.427003382343553	0.0155	0.0099	0.0274	0.0069	0.1553	0.01	0.0091	0.063	0.0037	0.094	0.1415	0.0228	0.0031	0.1255	0.0216	0.0082	0.0085	0.0042	0.0019	0.0301	0.0249	0.0258	0.0686	0.0186	0.0896	0.0037
20	rs11696441	50101256	0.97	0.212405230483542	0.79	0.649136622646432	0.252864863930295	0.4847892551313	0.0156	0.0099	0.0269	0.0065	0.1565	0.0095	0.0088	0.064	0.0036	0.0938	0.142	0.0232	0.0029	0.125	0.022	0.0079	0.008	0.004	0.0018	0.0296	0.0242	0.0253	0.0713	0.0184	0.0892	0.0035
20	rs747063	50102203	0.97	0.212405230483542	0.79	0.649136622646432	0.223818766665271	0.469354217380389	0.0156	0.0099	0.0268	0.0064	0.1567	0.0094	0.0087	0.0642	0.0036	0.0938	0.1422	0.0232	0.0029	0.1249	0.0221	0.0078	0.0079	0.0039	0.0018	0.0295	0.0241	0.0252	0.0718	0.0183	0.0892	0.0035
20	rs754285	50103185	0.97	0.212405230483542	0.79	0.649136622646432	0.222782147923609	0.446714884562489	0.0156	0.0099	0.0267	0.0064	0.1569	0.0093	0.0087	0.0643	0.0036	0.0937	0.1422	0.0232	0.0029	0.125	0.0221	0.0078	0.0079	0.0039	0.0018	0.0294	0.024	0.0252	0.072	0.0183	0.0891	0.0035
20	rs117912851	50103636	0.97	0.212405230483542	0.79	0.649136622646432	0.22648474677383	0.464103744042763	0.0156	0.0099	0.0267	0.0064	0.157	0.0093	0.0087	0.0643	0.0036	0.0938	0.1422	0.0232	0.0028	0.125	0.0221	0.0078	0.0079	0.0039	0.0018	0.0294	0.024	0.0251	0.072	0.0183	0.0892	0.0035
20	rs60913217	50104361	0.97	0.212405230483542	0.79	0.649136622646432	0.224941331299761	0.429767068092039	0.0156	0.0099	0.0266	0.0063	0.1571	0.0092	0.0086	0.0643	0.0036	0.0936	0.1423	0.0233	0.0028	0.1251	0.022	0.0078	0.0079	0.0039	0.0018	0.0294	0.024	0.025	0.0722	0.0183	0.0894	0.0035
20	rs11697536	50108389	0.98	0.188103243221556	0.79	0.649136622646432	0.12850218758404	0.661443308745948	0.0155	0.0099	0.0246	0.005	0.1615	0.0075	0.007	0.0644	0.0034	0.0918	0.1434	0.0236	0.0021	0.1288	0.0216	0.0069	0.0064	0.0031	0.0013	0.0283	0.0224	0.0241	0.0801	0.0175	0.0905	0.0031
20	rs117342130	50108600	0.98	0.188103243221556	0.79	0.649136622646432	0.125044218648249	0.589370196983675	0.0155	0.0099	0.0246	0.005	0.1615	0.0075	0.007	0.0644	0.0034	0.0918	0.1434	0.0236	0.0021	0.1288	0.0218	0.0066	0.0065	0.0031	0.0013	0.0283	0.0224	0.0241	0.0801	0.0176	0.0905	0.0032
20	rs6021247	50108980	0.98	0.188103243221556	0.79	0.649136622646432	0.110928907908136	0.487238126529828	0.0155	0.0099	0.0246	0.005	0.1616	0.0075	0.007	0.0644	0.0034	0.0918	0.1434	0.0236	0.0021	0.1288	0.0218	0.0066	0.0065	0.0031	0.0013	0.0283	0.0224	0.0241	0.0802	0.0176	0.0905	0.0032
20	rs73913454	50111346	0.98	0.188103243221556	0.79	0.649136622646432	0.107285316652188	0.442461577657479	0.0155	0.0099	0.0245	0.0049	0.1617	0.0075	0.0071	0.0644	0.0034	0.0918	0.1436	0.0236	0.0021	0.1288	0.0218	0.0066	0.0065	0.0031	0.0013	0.0283	0.0224	0.0241	0.0802	0.0175	0.0906	0.0032
20	rs73128899	50113131	0.98	0.188103243221556	0.79	0.649136622646432	0.105891636888681	0.417825945837008	0.0155	0.0099	0.0245	0.0049	0.1616	0.0075	0.0071	0.0644	0.0034	0.0918	0.1437	0.0235	0.0021	0.1288	0.0219	0.0065	0.0064	0.0031	0.0013	0.0283	0.0224	0.024	0.0803	0.0175	0.0907	0.0031
20	rs6123044	50118301	0.98	0.188103243221556	0.79	0.649136622646432	0.100765810803251	0.348804755570169	0.0154	0.0098	0.0245	0.0049	0.1612	0.0074	0.007	0.0644	0.0034	0.0918	0.1441	0.0236	0.0021	0.1289	0.0218	0.0065	0.0064	0.0031	0.0013	0.0283	0.0224	0.024	0.0803	0.0175	0.0909	0.0031
20	rs6063660	50120048	0.98	0.188103243221556	0.79	0.649136622646432	0.100765810803251	0.320924657666739	0.0154	0.0098	0.0244	0.0049	0.1612	0.0074	0.007	0.0645	0.0034	0.0919	0.1443	0.0235	0.0021	0.129	0.0218	0.0065	0.0064	0.003	0.0013	0.0283	0.0224	0.024	0.0803	0.0174	0.091	0.0031
20	rs77793604	50123002	0.99	0.165875049708709	0.79	0.649136622646432	0.101258290893605	0.333368589357031	0.0153	0.0097	0.0241	0.0047	0.1611	0.0072	0.0067	0.0648	0.0033	0.0921	0.1453	0.0234	0.0021	0.1298	0.0217	0.0062	0.0063	0.0029	0.0013	0.0282	0.0223	0.0239	0.0804	0.0172	0.0914	0.0031
20	rs74422706	50124294	0.99	0.165875049708709	0.79	0.649136622646432	0.100507212981989	0.323596878928943	0.0152	0.0096	0.024	0.0047	0.1611	0.0071	0.0067	0.0649	0.0033	0.0922	0.1457	0.0234	0.002	0.13	0.0217	0.0061	0.0062	0.0029	0.0013	0.0281	0.0222	0.0238	0.0803	0.0171	0.0916	0.0031
20	rs73130822	50130377	0.99	0.165875049708709	0.79	0.649136622646432	0.104986494122927	0.364691529659476	0.0151	0.0095	0.0238	0.0045	0.161	0.007	0.0065	0.0652	0.0033	0.0924	0.1465	0.0233	0.002	0.1306	0.0216	0.0059	0.0061	0.0028	0.0013	0.028	0.0222	0.0237	0.0803	0.017	0.0919	0.003
20	rs6067803	50131999	0.99	0.165875049708709	0.79	0.649136622646432	0.100739932335396	0.313549655750438	0.0151	0.0095	0.0237	0.0045	0.161	0.0069	0.0065	0.0653	0.0033	0.0924	0.1467	0.0233	0.002	0.1308	0.0215	0.0058	0.0061	0.0028	0.0013	0.028	0.0222	0.0237	0.0802	0.0169	0.092	0.003
20	rs17801791	50139020	0.99	0.165875049708709	0.79	0.649136622646432	0.0989387513644405	0.282699237565896	0.015	0.0096	0.0235	0.0043	0.1618	0.0066	0.0062	0.0654	0.0032	0.0928	0.1476	0.0231	0.002	0.1311	0.0212	0.0056	0.0059	0.0027	0.0012	0.028	0.0219	0.0237	0.0803	0.0167	0.0921	0.003
20	rs35195881	50140039	0.99	0.165875049708709	0.79	0.649136622646432	0.0972590900843158	0.280949170924561	0.015	0.0096	0.0235	0.0042	0.1621	0.0065	0.0062	0.0654	0.0032	0.0928	0.1477	0.0231	0.002	0.1312	0.0212	0.0056	0.0059	0.0027	0.0012	0.028	0.0218	0.0237	0.0803	0.0166	0.0921	0.003
20	rs117430075	50144092	0.99	0.165875049708709	0.79	0.649136622646432	0.0855122950932226	0.284920754151738	0.015	0.0097	0.0233	0.0041	0.1626	0.0063	0.0061	0.0654	0.0032	0.0929	0.1481	0.023	0.002	0.1314	0.021	0.0055	0.0057	0.0028	0.0012	0.028	0.0216	0.0236	0.0803	0.0165	0.0921	0.003
20	rs4811189	50145716	0.99	0.165875049708709	0.79	0.649136622646432	0.0801851473075134	0.258847792122691	0.015	0.0097	0.0233	0.0041	0.1631	0.0062	0.006	0.0654	0.0032	0.0929	0.1482	0.023	0.002	0.1314	0.0209	0.0054	0.0056	0.0028	0.0012	0.028	0.0216	0.0236	0.0803	0.0166	0.0922	0.003
20	rs78513418	50148686	0.99	0.165875049708709	0.79	0.649136622646432	0.0786937511224214	0.272826513887828	0.015	0.0097	0.0232	0.004	0.1634	0.0061	0.0059	0.0655	0.0031	0.0928	0.1484	0.0229	0.002	0.1314	0.0208	0.0054	0.0056	0.0027	0.0012	0.028	0.0216	0.0236	0.0805	0.0165	0.0923	0.003
20	rs79667751	50152274	1	0.145626599290586	0.79	0.649136622646432	0.0594865396484993	0.205347245176615	0.015	0.0097	0.0229	0.0036	0.1645	0.0057	0.0056	0.0658	0.0031	0.0926	0.1492	0.0227	0.0021	0.1317	0.0206	0.0052	0.0054	0.0027	0.0012	0.028	0.0214	0.0237	0.0807	0.0163	0.0925	0.0029
20	rs6021275	50155124	1	0.145626599290586	0.79	0.649136622646432	0.0393259746437742	0.117973900030531	0.0151	0.0097	0.0227	0.0034	0.1656	0.0054	0.0052	0.0662	0.003	0.0923	0.1496	0.0225	0.0022	0.132	0.0205	0.0051	0.0051	0.0026	0.0013	0.028	0.0213	0.0237	0.0809	0.0161	0.0927	0.0029
20	rs2235856	50158473	1	0.145626599290586	0.79	0.649136622646432	0.018565800198568	0.138958796567564	0.0149	0.0095	0.0224	0.0029	0.1661	0.0049	0.0047	0.0662	0.0027	0.0928	0.1514	0.0222	0.0021	0.1326	0.0204	0.0049	0.0047	0.0026	0.0012	0.028	0.0211	0.0237	0.0812	0.0157	0.0935	0.0025
20	rs926668	50161458	1.01	0.127260826833158	0.79	0.649136622646432	0.00525610077407084	0.15300179864157	0.015	0.0093	0.0221	0.0025	0.1674	0.0043	0.0041	0.0656	0.0022	0.0938	0.1532	0.0221	0.0021	0.1332	0.02	0.0042	0.0042	0.0025	0.0012	0.0281	0.0208	0.0241	0.0814	0.0154	0.0939	0.0023
20	rs4811192	50163010	1.01	0.127260826833158	0.79	0.649136622646432	0.00382613267754736	0.170382409101083	0.015	0.0094	0.022	0.0024	0.1678	0.0042	0.004	0.0655	0.0021	0.094	0.1538	0.0223	0.0021	0.1334	0.0199	0.0041	0.0041	0.0024	0.0012	0.0281	0.0208	0.0239	0.0814	0.0153	0.0939	0.0022
20	rs71351232	50166399	1.01	0.127260826833158	0.79	0.649136622646432	0.00338156747299852	0.186973510486135	0.0147	0.0095	0.022	0.0022	0.1683	0.0039	0.0036	0.0654	0.002	0.0947	0.1547	0.0225	0.0021	0.1337	0.0196	0.0038	0.0037	0.0024	0.0012	0.0281	0.0206	0.024	0.0814	0.0151	0.0941	0.0021
20	rs35656163	50169052	1.01	0.127260826833158	0.79	0.649136622646432	0.00292104128830625	0.181991115950317	0.0145	0.0095	0.022	0.0022	0.1685	0.0037	0.0033	0.0653	0.0019	0.095	0.1556	0.0227	0.0021	0.1339	0.0193	0.0035	0.0036	0.0024	0.0011	0.0282	0.0205	0.024	0.0815	0.015	0.0942	0.0021
20	rs80208372	50170376	1.01	0.127260826833158	0.79	0.649136622646432	0.00225922327092108	0.156443977835024	0.0144	0.0096	0.0218	0.0022	0.1686	0.0036	0.0032	0.0654	0.0018	0.0951	0.156	0.0227	0.0021	0.1338	0.0192	0.0034	0.0035	0.0024	0.0011	0.0282	0.0205	0.024	0.0816	0.0149	0.0943	0.002
20	rs6013213	50170633	1.01	0.127260826833158	0.79	0.649136622646432	0.0018795545771696	0.138407328021447	0.0144	0.0096	0.0218	0.0022	0.1686	0.0036	0.0033	0.0654	0.0018	0.0951	0.1561	0.0228	0.0021	0.1338	0.0192	0.0034	0.0035	0.0024	0.0011	0.0282	0.0205	0.024	0.0816	0.0149	0.0943	0.002
20	rs76376621	50176332	1.01	0.127260826833158	0.79	0.649136622646432	0.00328906112264162	0.173160180601383	0.0141	0.0099	0.0218	0.002	0.1691	0.0034	0.003	0.0653	0.0016	0.095	0.1581	0.0229	0.0021	0.1346	0.0188	0.0032	0.0032	0.0022	0.0011	0.028	0.0202	0.0238	0.0815	0.0145	0.0941	0.0019
20	rs73130867	50181181	1.01	0.127260826833158	0.79	0.649136622646432	0.00615101465906277	0.244655343842672	0.0137	0.0103	0.0219	0.0018	0.1699	0.0032	0.0027	0.0651	0.0014	0.0949	0.1616	0.023	0.002	0.1361	0.0181	0.0029	0.0027	0.002	0.001	0.0276	0.0196	0.0234	0.0813	0.0138	0.0937	0.0017
20	rs74661699	50181248	1.01	0.127260826833158	0.79	0.649136622646432	0.00638574438081118	0.243428411070079	0.0137	0.0103	0.0219	0.0018	0.1699	0.0031	0.0027	0.0651	0.0014	0.0949	0.1616	0.023	0.002	0.1361	0.0181	0.0029	0.0027	0.002	0.001	0.0276	0.0196	0.0235	0.0813	0.0138	0.0937	0.0017
20	rs56935450	50184526	1.01	0.127260826833158	0.79	0.649136622646432	0.00520901798879355	0.202297304811855	0.0137	0.0104	0.0219	0.0018	0.17	0.0031	0.0026	0.065	0.0014	0.0949	0.162	0.0231	0.002	0.1363	0.018	0.0029	0.0027	0.002	0.001	0.0276	0.0195	0.0235	0.0814	0.0136	0.0938	0.0017
20	rs56206106	50185606	1.01	0.127260826833158	0.79	0.649136622646432	0.00510659355523629	0.199158311975777	0.0138	0.0104	0.0219	0.0018	0.1699	0.0031	0.0027	0.065	0.0014	0.0948	0.162	0.0231	0.0021	0.1362	0.018	0.0029	0.0027	0.002	0.0011	0.0276	0.0195	0.0235	0.0814	0.0136	0.0938	0.0017
20	rs117290401	50186582	1.01	0.127260826833158	0.79	0.649136622646432	0.00558512206861219	0.218665639742481	0.0138	0.0104	0.0219	0.0018	0.1699	0.0031	0.0027	0.0649	0.0014	0.0948	0.162	0.0231	0.0021	0.1362	0.018	0.0029	0.0027	0.002	0.0011	0.0276	0.0194	0.0235	0.0814	0.0136	0.0937	0.0017
20	rs55880109	50190132	1.01	0.127260826833158	0.79	0.649136622646432	0.0057995997077776	0.204293819943217	0.0137	0.0105	0.0218	0.0018	0.1698	0.0031	0.0027	0.0649	0.0013	0.0949	0.1624	0.0231	0.0021	0.1365	0.0179	0.0029	0.0027	0.002	0.001	0.0277	0.0193	0.0235	0.0814	0.0135	0.0936	0.0017
20	rs117949788	50193362	1.01	0.127260826833158	0.79	0.649136622646432	0.0055095692437529	0.218450379223358	0.0136	0.0106	0.0217	0.0017	0.1698	0.0031	0.0026	0.0648	0.0013	0.0949	0.1627	0.0232	0.0022	0.1367	0.0178	0.0029	0.0026	0.002	0.001	0.0278	0.0192	0.0235	0.0813	0.0135	0.0935	0.0017
20	rs6021297	50195453	1.01	0.127260826833158	0.79	0.649136622646432	0.0051405588423166	0.2105350213719	0.0136	0.0107	0.0216	0.0017	0.1697	0.0031	0.0026	0.0648	0.0013	0.0948	0.163	0.0233	0.0022	0.1369	0.0177	0.0028	0.0026	0.002	0.001	0.0278	0.0191	0.0235	0.0813	0.0134	0.0934	0.0016
20	rs1546920	50200782	1.01	0.127260826833158	0.79	0.649136622646432	0.00283872896557786	0.192207832856813	0.0134	0.0111	0.0213	0.0017	0.1696	0.0033	0.0026	0.0648	0.0012	0.0949	0.1637	0.0235	0.0022	0.1369	0.0174	0.0028	0.0027	0.0019	9e-04	0.0279	0.0189	0.0235	0.0814	0.0134	0.0931	0.0016
20	rs67058632	50200836	1.01	0.127260826833158	0.79	0.649136622646432	0.0028542631288357	0.193343225549976	0.0134	0.0111	0.0213	0.0017	0.1696	0.0033	0.0026	0.0648	0.0012	0.0949	0.1637	0.0235	0.0022	0.1369	0.0174	0.0028	0.0027	0.0019	9e-04	0.0279	0.0189	0.0235	0.0814	0.0134	0.0931	0.0016
20	rs73133002	50201728	1.01	0.127260826833158	0.79	0.649136622646432	0.00266857285396208	0.203242205344153	0.0132	0.0112	0.0216	0.0017	0.1694	0.0034	0.0026	0.066	0.0012	0.0951	0.1638	0.0234	0.0022	0.1367	0.017	0.0029	0.0027	0.0018	9e-04	0.0279	0.019	0.0234	0.0812	0.0133	0.0928	0.0015
20	rs6021301	50205040	1.01	0.127260826833158	0.79	0.649136622646432	0.0024150692120556	0.202612107960775	0.0131	0.0112	0.0217	0.0017	0.1691	0.0035	0.0026	0.0667	0.0011	0.095	0.1638	0.0232	0.0021	0.1369	0.0171	0.0028	0.0027	0.0018	8e-04	0.0278	0.0191	0.0234	0.0811	0.0132	0.0925	0.0015
20	rs13128	50213722	1.01	0.127260826833158	0.79	0.649136622646432	0.00280018845614076	0.215872693787667	0.013	0.0112	0.0216	0.0017	0.1686	0.0035	0.0026	0.0677	0.0011	0.0946	0.1644	0.0233	0.0022	0.1369	0.017	0.0028	0.0027	0.0018	8e-04	0.0277	0.0191	0.0235	0.081	0.0132	0.0924	0.0015
20	rs3827044	50216286	1.01	0.127260826833158	0.79	0.649136622646432	0.00224473623631209	0.194170386651712	0.013	0.0112	0.0216	0.0017	0.1685	0.0035	0.0026	0.068	0.0011	0.0944	0.1645	0.0233	0.0023	0.1369	0.017	0.0028	0.0027	0.0018	7e-04	0.0277	0.0191	0.0236	0.0809	0.0132	0.0924	0.0015
20	rs75905272	50217077	1.01	0.127260826833158	0.8	0.592267592767429	0.00247351659756187	0.200725750430196	0.013	0.0112	0.0215	0.0017	0.1684	0.0035	0.0026	0.068	0.0011	0.0944	0.1645	0.0233	0.0023	0.1369	0.017	0.0028	0.0028	0.0018	7e-04	0.0277	0.0191	0.0236	0.0809	0.0132	0.0923	0.0015
20	rs1048712	50217620	1.01	0.127260826833158	0.8	0.592267592767429	0.00239809123610464	0.193963484388517	0.013	0.0112	0.0215	0.0017	0.1684	0.0035	0.0026	0.0681	0.0011	0.0943	0.1646	0.0233	0.0023	0.1369	0.017	0.0028	0.0028	0.0018	7e-04	0.0277	0.0191	0.0237	0.0809	0.0132	0.0923	0.0015
20	rs3818004	50224206	1.01	0.127260826833158	0.8	0.592267592767429	0.00219540692806319	0.182902789551251	0.0127	0.0112	0.0216	0.0017	0.1673	0.0035	0.0026	0.0712	9e-04	0.092	0.165	0.0239	0.0024	0.1376	0.0172	0.0026	0.0028	0.0018	7e-04	0.0276	0.0197	0.0241	0.0803	0.0133	0.0908	0.0013
20	rs742756	50226813	1.01	0.127260826833158	0.8	0.592267592767429	0.00214540467332845	0.180071620677622	0.0127	0.0112	0.0216	0.0017	0.1672	0.0035	0.0026	0.0712	9e-04	0.092	0.1651	0.0239	0.0024	0.1376	0.0172	0.0026	0.0028	0.0018	7e-04	0.0276	0.0197	0.0241	0.0803	0.0133	0.0907	0.0013
20	rs12480905	50228862	1.01	0.127260826833158	0.8	0.592267592767429	0.00216716664696611	0.178762325085799	0.0127	0.0112	0.0216	0.0018	0.1672	0.0036	0.0027	0.0712	9e-04	0.0919	0.1652	0.0239	0.0024	0.1376	0.0172	0.0026	0.0028	0.0017	7e-04	0.0276	0.0197	0.0241	0.0804	0.0134	0.0907	0.0013
20	rs6067846	50230076	1.01	0.127260826833158	0.8	0.592267592767429	0.00217028994600263	0.181485307142046	0.0127	0.0112	0.0216	0.0017	0.1672	0.0036	0.0027	0.0712	9e-04	0.0918	0.1652	0.0239	0.0024	0.1377	0.0172	0.0026	0.0028	0.0017	6e-04	0.0275	0.0197	0.0242	0.0803	0.0134	0.0907	0.0013
20	rs11696329	50231821	1.01	0.127260826833158	0.8	0.592267592767429	0.00219540692806319	0.194273865754705	0.0126	0.0113	0.0216	0.0018	0.1673	0.0037	0.0028	0.0712	9e-04	0.0917	0.1652	0.0239	0.0023	0.1379	0.0172	0.0026	0.0029	0.0015	6e-04	0.0275	0.0197	0.0243	0.08	0.0134	0.0906	0.0013
20	rs13044000	50234151	1.01	0.127260826833158	0.8	0.592267592767429	0.00203624714324502	0.208200494923219	0.0126	0.0114	0.0216	0.0018	0.1674	0.0038	0.0028	0.0711	9e-04	0.0917	0.1652	0.0238	0.0023	0.138	0.0172	0.0026	0.0029	0.0013	6e-04	0.0275	0.0198	0.0244	0.0798	0.0134	0.0906	0.0012
20	rs117697714	50240955	1.01	0.127260826833158	0.81	0.53874877155386	0.00201997192639925	0.208094585573697	0.0126	0.0115	0.0216	0.0018	0.1674	0.0038	0.0028	0.0711	9e-04	0.0917	0.1652	0.0238	0.0023	0.1381	0.0172	0.0026	0.0029	0.0013	6e-04	0.0275	0.0198	0.0244	0.0797	0.0134	0.0906	0.0012
20	rs2426320	50247683	1.01	0.127260826833158	0.81	0.53874877155386	0.00169786296956952	0.214159840419242	0.0126	0.0118	0.0216	0.0018	0.1678	0.0038	0.0027	0.0713	8e-04	0.092	0.165	0.0238	0.0021	0.1384	0.0172	0.0026	0.0029	0.0012	6e-04	0.0274	0.0198	0.0245	0.0794	0.0133	0.0904	0.0011
20	rs1009740	50253954	1.01	0.127260826833158	0.82	0.488512084344485	0.00160882653874009	0.200830392877578	0.0126	0.0119	0.0216	0.0018	0.1678	0.0038	0.0027	0.0713	8e-04	0.0919	0.1649	0.0238	0.0021	0.1388	0.0171	0.0026	0.003	0.0012	6e-04	0.0271	0.0199	0.0246	0.0793	0.0133	0.0903	0.0011
20	rs117477364	50254067	1.01	0.127260826833158	0.82	0.488512084344485	0.00164972608619686	0.202192406842174	0.0126	0.0119	0.0216	0.0018	0.1678	0.0038	0.0027	0.0713	8e-04	0.0919	0.1649	0.0238	0.0021	0.1388	0.0171	0.0026	0.003	0.0011	6e-04	0.0271	0.0199	0.0246	0.0793	0.0133	0.0903	0.0011
20	rs118000489	50256298	1.01	0.127260826833158	0.82	0.488512084344485	0.0016572521715299	0.202612107960775	0.0126	0.0119	0.0216	0.0018	0.1678	0.0038	0.0027	0.0713	8e-04	0.0919	0.1649	0.0238	0.0021	0.1388	0.0171	0.0026	0.003	0.0011	6e-04	0.0271	0.0199	0.0246	0.0793	0.0133	0.0903	0.0011
20	rs117720459	50259888	1.01	0.127260826833158	0.82	0.488512084344485	0.00168891116092223	0.202927074854229	0.0126	0.0119	0.0216	0.0018	0.1677	0.0038	0.0027	0.0713	8e-04	0.0919	0.1649	0.0238	0.0021	0.1388	0.0171	0.0026	0.003	0.0011	6e-04	0.027	0.0199	0.0246	0.0792	0.0133	0.0903	0.0011
20	rs2092575	50263378	1.01	0.127260826833158	0.81	0.53874877155386	0.00165223169489666	0.20798869413567	0.0126	0.0119	0.0216	0.0018	0.1677	0.0038	0.0027	0.0713	8e-04	0.0919	0.1649	0.0238	0.0021	0.1389	0.0171	0.0026	0.003	0.0011	6e-04	0.027	0.0199	0.0246	0.0792	0.0133	0.0903	0.0011
20	rs76362463	50266700	1.01	0.127260826833158	0.81	0.53874877155386	0.00159415962808545	0.205874635080142	0.0126	0.0119	0.0216	0.0019	0.1677	0.0038	0.0027	0.0714	9e-04	0.0919	0.1648	0.0237	0.0021	0.1389	0.0171	0.0026	0.003	0.0011	6e-04	0.0271	0.0199	0.0246	0.0792	0.0133	0.0903	0.0011
20	rs73913030	50273946	1.01	0.127260826833158	0.81	0.53874877155386	0.00135350243856634	0.21309159484377	0.0128	0.012	0.0214	0.0019	0.1674	0.0037	0.0028	0.0718	9e-04	0.0919	0.1647	0.0235	0.0021	0.1392	0.0172	0.0026	0.003	0.0011	7e-04	0.0273	0.02	0.0246	0.0789	0.0133	0.0901	0.0011
20	rs2235858	50274179	1.01	0.127260826833158	0.82	0.488512084344485	0.00133126913604601	0.2105350213719	0.0128	0.012	0.0214	0.0019	0.1674	0.0037	0.0028	0.0718	9e-04	0.0919	0.1647	0.0235	0.0021	0.1392	0.0172	0.0026	0.003	0.0011	7e-04	0.0273	0.02	0.0246	0.0789	0.0133	0.0901	0.0011
20	rs117137685	50281688	1.01	0.127260826833158	0.82	0.488512084344485	0.00146356866710444	0.218773296089836	0.0128	0.012	0.0214	0.0019	0.1674	0.0037	0.0027	0.072	9e-04	0.0918	0.1646	0.0235	0.0021	0.1393	0.0172	0.0026	0.003	0.0011	7e-04	0.0272	0.0201	0.0246	0.0789	0.0133	0.09	0.0011
20	rs73133661	50285807	1.01	0.127260826833158	0.81	0.53874877155386	0.00149913055744683	0.22591680768876	0.0128	0.012	0.0213	0.0019	0.1674	0.0037	0.0027	0.0721	9e-04	0.0918	0.1645	0.0234	0.0021	0.1394	0.0172	0.0026	0.003	0.0011	7e-04	0.0272	0.0201	0.0245	0.0789	0.0133	0.09	0.0011
20	rs2426371	50285956	1.01	0.127260826833158	0.81	0.53874877155386	0.00146243304279206	0.223961150903986	0.0128	0.012	0.0213	0.0019	0.1674	0.0037	0.0027	0.0721	9e-04	0.0918	0.1645	0.0234	0.0022	0.1394	0.0172	0.0026	0.003	0.0011	7e-04	0.0272	0.0201	0.0245	0.0789	0.0133	0.09	0.0011
20	rs6126296	50301612	1.01	0.127260826833158	0.81	0.53874877155386	0.00151075087117239	0.218558000785268	0.0128	0.012	0.0213	0.0019	0.1675	0.0037	0.0027	0.0722	9e-04	0.0919	0.1646	0.0234	0.0022	0.1396	0.0172	0.0026	0.003	0.0011	7e-04	0.0272	0.0202	0.0245	0.0786	0.0133	0.0896	0.0011
20	rs2904106	50332343	1.01	0.127260826833158	0.81	0.53874877155386	0.0021238189221127	0.193033348384492	0.0129	0.0121	0.0212	0.0019	0.1677	0.0038	0.0029	0.0728	0.001	0.0926	0.1652	0.0233	0.0024	0.1412	0.0171	0.0026	0.0031	0.0012	7e-04	0.0269	0.0209	0.0262	0.0748	0.0132	0.0871	0.0011
20	rs6123073	50337688	1.01	0.127260826833158	0.81	0.53874877155386	0.00221757557687165	0.193653270935827	0.0129	0.0121	0.0213	0.002	0.1676	0.0039	0.0029	0.0728	0.001	0.0925	0.1651	0.0233	0.0024	0.1414	0.0171	0.0026	0.0031	0.0012	7e-04	0.0269	0.0209	0.0263	0.0746	0.0132	0.087	0.0011
20	rs34484478	50341371	1.01	0.127260826833158	0.81	0.53874877155386	0.00240826649353608	0.196762943231007	0.0129	0.0121	0.0214	0.002	0.1675	0.0038	0.0029	0.0728	0.001	0.0925	0.1649	0.0233	0.0024	0.1414	0.0171	0.0027	0.0031	0.0012	6e-04	0.0268	0.021	0.0263	0.0746	0.0133	0.0869	0.0011
20	rs142435125	50346491	1.01	0.127260826833158	0.81	0.53874877155386	0.00259020698344044	0.202822067705051	0.0129	0.0121	0.0214	0.002	0.1675	0.0039	0.0029	0.0729	0.001	0.0924	0.1648	0.0233	0.0024	0.1414	0.0171	0.0028	0.0031	0.0012	6e-04	0.0268	0.021	0.0263	0.0746	0.0134	0.0868	0.0011
20	rs62226753	50357811	1.01	0.127260826833158	0.81	0.53874877155386	0.00228679261503209	0.174455164014898	0.013	0.0122	0.0216	0.002	0.1674	0.0039	0.0029	0.0729	0.001	0.0923	0.1645	0.0232	0.0024	0.1414	0.0171	0.003	0.0031	0.0012	7e-04	0.0268	0.0212	0.0262	0.0746	0.0136	0.0866	0.0011
20	rs78085978	50364559	1.01	0.127260826833158	0.81	0.53874877155386	0.0021253549393364	0.1593332279395	0.013	0.0122	0.0217	0.002	0.1673	0.0039	0.003	0.073	0.001	0.0921	0.1643	0.0232	0.0024	0.1414	0.0171	0.0031	0.0031	0.0012	7e-04	0.0268	0.0212	0.0262	0.0747	0.0137	0.0864	0.0011
20	rs2151119	50366971	1.01	0.127260826833158	0.8	0.592267592767429	0.00201113884382815	0.156347993447435	0.013	0.0123	0.0217	0.002	0.1673	0.0039	0.003	0.073	0.001	0.0921	0.1642	0.0231	0.0024	0.1414	0.017	0.0032	0.0031	0.0012	7e-04	0.0268	0.0213	0.0262	0.0747	0.0138	0.0864	0.0011
20	rs62228186	50367141	1.01	0.127260826833158	0.8	0.592267592767429	0.00222872719567199	0.161755220868962	0.013	0.0123	0.0217	0.002	0.1673	0.0039	0.003	0.073	0.001	0.092	0.1642	0.0231	0.0024	0.1414	0.017	0.0032	0.0031	0.0012	7e-04	0.0268	0.0213	0.0262	0.0747	0.0138	0.0864	0.0011
20	rs73137665	50376958	1.01	0.127260826833158	0.8	0.592267592767429	0.00228679261503209	0.133752393892403	0.0131	0.0125	0.0218	0.002	0.167	0.0038	0.003	0.0732	0.001	0.0919	0.1636	0.0231	0.0025	0.1415	0.017	0.0033	0.0031	0.0013	7e-04	0.0267	0.0217	0.0265	0.0748	0.014	0.0855	0.0011
20	rs6021421	50378464	1.01	0.127260826833158	0.8	0.592267592767429	0.00245620978939414	0.139234831209988	0.0131	0.0125	0.0217	0.002	0.1669	0.0038	0.003	0.0732	0.0011	0.0919	0.1635	0.0231	0.0025	0.1416	0.017	0.0033	0.0031	0.0013	7e-04	0.0266	0.0217	0.0265	0.0747	0.014	0.0854	0.0011
20	rs62228189	50379653	1.01	0.127260826833158	0.8	0.592267592767429	0.00287769140604826	0.132304119531872	0.0131	0.0127	0.0214	0.002	0.1663	0.0038	0.003	0.0733	0.0011	0.0921	0.1634	0.0233	0.0025	0.1417	0.0172	0.0034	0.0031	0.0013	7e-04	0.0264	0.0218	0.0269	0.0746	0.0142	0.0851	0.0012
20	rs6096571	50380960	1.01	0.127260826833158	0.8	0.592267592767429	0.0024839474922059	0.116764586706999	0.0131	0.0128	0.0211	0.0019	0.1657	0.0037	0.0029	0.0734	0.0011	0.0923	0.1633	0.0236	0.0026	0.1418	0.0173	0.0035	0.0032	0.0014	7e-04	0.0261	0.0218	0.0272	0.0745	0.0143	0.0848	0.0012
20	rs116860346	50388948	1.01	0.127260826833158	0.8	0.592267592767429	0.00250666866801142	0.117455045604704	0.0131	0.0132	0.0206	0.0019	0.1645	0.0036	0.0029	0.0736	0.0012	0.0927	0.163	0.0242	0.0027	0.1422	0.0176	0.0036	0.0032	0.0015	7e-04	0.0256	0.0219	0.0279	0.0743	0.0147	0.0842	0.0012
20	rs7261003	50390090	1.01	0.127260826833158	0.8	0.592267592767429	0.00214231022949597	0.110029809857906	0.0131	0.0132	0.0205	0.0019	0.1645	0.0036	0.0029	0.0736	0.0012	0.0927	0.163	0.0242	0.0027	0.1422	0.0176	0.0036	0.0032	0.0015	7e-04	0.0256	0.0219	0.028	0.0743	0.0147	0.0842	0.0012
20	rs74822958	50393816	1.01	0.127260826833158	0.8	0.592267592767429	0.00242359426910116	0.119535640826982	0.0131	0.0132	0.0205	0.0018	0.1644	0.0036	0.0029	0.0736	0.0012	0.0927	0.1629	0.0242	0.0027	0.1421	0.0178	0.0036	0.0032	0.0015	7e-04	0.0256	0.0221	0.028	0.0744	0.0147	0.0841	0.0012
20	rs58347405	50401355	1.01	0.127260826833158	0.8	0.592267592767429	0.0028059427615295	0.108936246111632	0.0133	0.0132	0.0202	0.0018	0.1641	0.0035	0.0029	0.0736	0.0013	0.0928	0.163	0.0245	0.0028	0.1419	0.0176	0.0036	0.0032	0.0016	7e-04	0.0255	0.0222	0.0282	0.0745	0.0148	0.0837	0.0012
20	rs6091375	50406630	1.01	0.127260826833158	0.81	0.53874877155386	0.00288553481080799	0.110451525745496	0.0133	0.0132	0.02	0.0019	0.1642	0.0035	0.0029	0.0737	0.0013	0.0928	0.1629	0.0246	0.0028	0.142	0.0177	0.0036	0.0032	0.0016	7e-04	0.0254	0.022	0.0282	0.0745	0.0149	0.0836	0.0012
20	rs6126344	50407502	1.01	0.127260826833158	0.81	0.53874877155386	0.00279444357151944	0.106845058101914	0.0133	0.0132	0.0201	0.0019	0.1642	0.0035	0.0029	0.0737	0.0013	0.0928	0.1629	0.0246	0.0028	0.142	0.0177	0.0036	0.0032	0.0016	7e-04	0.0254	0.022	0.0282	0.0745	0.0149	0.0836	0.0012
20	rs117441993	50417723	1.01	0.127260826833158	0.81	0.53874877155386	0.0037337222705625	0.120930346404373	0.0133	0.0131	0.02	0.0019	0.1642	0.0035	0.0029	0.0738	0.0013	0.0926	0.1628	0.0248	0.0028	0.142	0.0177	0.0035	0.0033	0.0017	7e-04	0.0253	0.022	0.0284	0.0743	0.015	0.0835	0.0012
20	rs13041703	50420661	1.01	0.127260826833158	0.81	0.53874877155386	0.00351498790250446	0.118320283111515	0.0133	0.0131	0.0199	0.0019	0.1642	0.0035	0.0029	0.0738	0.0013	0.0925	0.1627	0.0248	0.0028	0.1422	0.0177	0.0035	0.0033	0.0017	7e-04	0.0253	0.0219	0.0284	0.0743	0.015	0.0835	0.0012
20	rs2179597	50422643	1.01	0.127260826833158	0.81	0.53874877155386	0.00340165601150938	0.113932799670477	0.0132	0.013	0.0199	0.0019	0.1642	0.0035	0.0029	0.0738	0.0013	0.0925	0.1627	0.0248	0.0028	0.1422	0.0178	0.0035	0.0034	0.0017	7e-04	0.0253	0.0219	0.0284	0.0742	0.015	0.0835	0.0012
20	rs6021455	50422674	1.01	0.127260826833158	0.81	0.53874877155386	0.00364072251357352	0.116592212938476	0.0132	0.013	0.0199	0.0019	0.1642	0.0035	0.0029	0.0738	0.0013	0.0925	0.1627	0.0248	0.0028	0.1422	0.0178	0.0035	0.0034	0.0017	7e-04	0.0253	0.0219	0.0284	0.0742	0.015	0.0835	0.0012
20	rs34518273	50424589	1.01	0.127260826833158	0.81	0.53874877155386	0.00376028936177277	0.11927481260078	0.0133	0.0129	0.0199	0.0019	0.1641	0.0035	0.0029	0.0739	0.0013	0.0924	0.1627	0.0248	0.0028	0.1423	0.0178	0.0036	0.0034	0.0017	7e-04	0.0252	0.022	0.0284	0.0741	0.015	0.0835	0.0013
20	rs34811005	50427251	1.01	0.127260826833158	0.81	0.53874877155386	0.0037144940529638	0.115817726184266	0.0133	0.0129	0.0199	0.0019	0.1641	0.0035	0.0029	0.0739	0.0013	0.0924	0.1627	0.0248	0.0028	0.1423	0.0177	0.0036	0.0034	0.0017	7e-04	0.0252	0.022	0.0284	0.0741	0.015	0.0835	0.0013
20	rs12480950	50436630	1.01	0.127260826833158	0.81	0.53874877155386	0.00444118731890712	0.116937056920894	0.0133	0.0128	0.0199	0.0019	0.1641	0.0036	0.0029	0.074	0.0013	0.0923	0.1627	0.0248	0.0028	0.1424	0.0177	0.0036	0.0034	0.0018	7e-04	0.0252	0.022	0.0284	0.074	0.015	0.0834	0.0013
20	rs6063719	50440054	1.01	0.127260826833158	0.8	0.592267592767429	0.00291509948913098	0.117973900030531	0.0133	0.0127	0.0198	0.0019	0.1641	0.0035	0.0029	0.0738	0.0013	0.0922	0.1627	0.0245	0.0028	0.1424	0.0177	0.0036	0.0034	0.0018	7e-04	0.027	0.0217	0.0282	0.0738	0.0149	0.0834	0.0013
20	rs75964559	50445335	1.01	0.127260826833158	0.8	0.592267592767429	0.00446054746715319	0.113250292166019	0.0133	0.0127	0.0197	0.0019	0.1639	0.0035	0.0029	0.0737	0.0013	0.0922	0.1627	0.0246	0.0028	0.1427	0.0178	0.0037	0.0035	0.0018	7e-04	0.027	0.0217	0.0283	0.0736	0.0149	0.0832	0.0013
20	rs7264858	50449214	1.01	0.127260826833158	0.8	0.592267592767429	0.00454427074778584	0.119709645627486	0.0133	0.0127	0.0196	0.0019	0.1637	0.0036	0.0029	0.0735	0.0013	0.0922	0.1626	0.0246	0.0028	0.1431	0.0179	0.0038	0.0035	0.0018	7e-04	0.0269	0.0217	0.0283	0.0735	0.0149	0.0831	0.0014
20	rs11699795	50453342	1.01	0.127260826833158	0.8	0.592267592767429	0.00696166909439883	0.141913448067169	0.0133	0.0127	0.0196	0.0019	0.1636	0.0036	0.0029	0.0735	0.0014	0.092	0.1626	0.0247	0.0028	0.1431	0.0177	0.0038	0.0036	0.0018	7e-04	0.0269	0.0217	0.0283	0.0733	0.0149	0.0835	0.0014
20	rs8113935	50454746	1.01	0.127260826833158	0.79	0.649136622646432	0.00796013496740203	0.13960318846122	0.0133	0.0127	0.0196	0.0019	0.1635	0.0036	0.0029	0.0735	0.0014	0.092	0.1626	0.0247	0.0028	0.1432	0.0177	0.0038	0.0036	0.0019	7e-04	0.0269	0.0217	0.0282	0.0732	0.0149	0.0836	0.0014
20	rs112491227	50455406	1.01	0.127260826833158	0.79	0.649136622646432	0.00901204148721788	0.136209492044999	0.0133	0.0127	0.0195	0.0019	0.1635	0.0036	0.0029	0.0735	0.0014	0.0919	0.1626	0.0247	0.0028	0.1432	0.0177	0.0038	0.0036	0.0019	7e-04	0.0269	0.0217	0.0282	0.0732	0.0149	0.0836	0.0014
20	rs6096610	50455805	1.01	0.127260826833158	0.78	0.709419594942363	0.00813520226742147	0.137948383680462	0.0133	0.0127	0.0195	0.0019	0.1635	0.0036	0.0029	0.0735	0.0014	0.092	0.1626	0.0247	0.0028	0.1432	0.0176	0.0038	0.0036	0.0019	7e-04	0.0269	0.0217	0.0282	0.0732	0.0149	0.0836	0.0014
20	rs73913735	50458823	1.01	0.127260826833158	0.78	0.709419594942363	0.0149766045817652	0.135115418735565	0.0133	0.0127	0.0195	0.0019	0.1634	0.0036	0.003	0.0735	0.0014	0.092	0.1626	0.0247	0.0028	0.1432	0.0177	0.0038	0.0037	0.0019	7e-04	0.0268	0.0217	0.0283	0.0731	0.0149	0.0836	0.0014
20	rs74562191	50461639	1.02	0.110678017971113	0.78	0.709419594942363	0.0228874646913739	0.0906903285761184	0.0137	0.0129	0.0186	0.0022	0.1629	0.0038	0.0031	0.0723	0.0018	0.0896	0.1643	0.0265	0.0029	0.1424	0.0188	0.0041	0.0043	0.0022	9e-04	0.0253	0.0224	0.0288	0.0706	0.0149	0.0842	0.0018
20	rs720810	50464581	1.02	0.110678017971113	0.78	0.709419594942363	0.0383316486495459	0.0809835855775281	0.0139	0.0129	0.0182	0.0023	0.1623	0.0039	0.0031	0.0718	0.002	0.0887	0.165	0.0269	0.003	0.1423	0.0193	0.0042	0.0046	0.0023	0.001	0.0248	0.0228	0.0291	0.0697	0.0152	0.0839	0.0021
20	rs2869450	50468135	1.02	0.110678017971113	0.78	0.709419594942363	0.0376514464842811	0.0651093497770427	0.0139	0.0129	0.0182	0.0023	0.1622	0.0039	0.0031	0.0717	0.002	0.0888	0.1652	0.0269	0.0029	0.1425	0.0193	0.0043	0.0046	0.0023	0.001	0.0247	0.0227	0.0291	0.0695	0.0152	0.0839	0.0022
20	rs71354345	50468556	1.02	0.110678017971113	0.77	0.773176121721263	0.0417729082603475	0.0686987256224412	0.0139	0.0129	0.0181	0.0023	0.1622	0.0039	0.0031	0.0717	0.002	0.0887	0.1652	0.0269	0.0029	0.1425	0.0192	0.0043	0.0046	0.0023	0.001	0.0247	0.0227	0.0291	0.0695	0.0152	0.0839	0.0022
20	rs62226887	50470584	1.02	0.110678017971113	0.77	0.773176121721263	0.0472276889657237	0.072939502508463	0.0139	0.0129	0.0181	0.0023	0.1621	0.004	0.0031	0.0716	0.002	0.0887	0.1652	0.0269	0.0029	0.1425	0.0193	0.0043	0.0047	0.0023	0.001	0.0247	0.0227	0.0291	0.0694	0.0153	0.0837	0.0023
20	rs78931605	50473166	1.02	0.110678017971113	0.77	0.773176121721263	0.0599114395504477	0.0728679626828336	0.0139	0.013	0.018	0.0024	0.1617	0.0042	0.0032	0.0715	0.002	0.0889	0.165	0.0269	0.0029	0.1429	0.0193	0.0044	0.0048	0.0023	0.001	0.0246	0.023	0.029	0.069	0.0154	0.0832	0.0025
20	rs76758505	50475428	1.02	0.110678017971113	0.77	0.773176121721263	0.0607672572123934	0.0612017715002894	0.014	0.0129	0.018	0.0024	0.1616	0.0043	0.0032	0.0715	0.002	0.0889	0.165	0.0269	0.0029	0.143	0.0193	0.0044	0.0048	0.0023	0.001	0.0246	0.023	0.0289	0.0689	0.0153	0.0831	0.0026
20	rs6021512	50480790	1.02	0.110678017971113	0.77	0.773176121721263	0.0627891265001727	0.0520741171203467	0.0141	0.013	0.018	0.0025	0.1617	0.0044	0.0032	0.0713	0.002	0.089	0.165	0.0269	0.0027	0.1432	0.0194	0.0044	0.0049	0.0023	0.0011	0.0247	0.0232	0.0288	0.0689	0.0153	0.0829	0.0026
20	rs6021528	50491780	1.02	0.110678017971113	0.77	0.773176121721263	0.089826494502818	0.0701710063148475	0.0144	0.0129	0.0179	0.0026	0.1618	0.0046	0.0034	0.0707	0.0019	0.0892	0.1648	0.0268	0.0022	0.1433	0.0197	0.0045	0.005	0.0023	0.0012	0.0245	0.0233	0.0288	0.0692	0.0154	0.0821	0.0028
20	rs6021531	50495033	1.02	0.110678017971113	0.77	0.773176121721263	0.162351827096947	0.0509626999900096	0.0141	0.0124	0.0179	0.0028	0.1612	0.0048	0.0035	0.0685	0.0019	0.0892	0.1654	0.0271	0.0022	0.1429	0.0205	0.0047	0.0053	0.0026	0.0016	0.0243	0.024	0.0287	0.0695	0.0157	0.0812	0.0031
20	rs4811254	50495410	1.02	0.110678017971113	0.77	0.773176121721263	0.168994304330214	0.0504720913336642	0.014	0.0123	0.0178	0.0028	0.1609	0.0049	0.0036	0.0684	0.0019	0.0892	0.1655	0.0271	0.0022	0.1428	0.0207	0.0047	0.0053	0.0026	0.0016	0.0244	0.024	0.0289	0.0696	0.0157	0.0813	0.0031
20	rs16996300	50496977	1.02	0.110678017971113	0.77	0.773176121721263	0.20715773654102	0.0433073947657033	0.0138	0.0123	0.0178	0.0029	0.1607	0.0049	0.0036	0.0677	0.0019	0.089	0.1658	0.027	0.0021	0.1427	0.0211	0.0047	0.0054	0.0025	0.0016	0.0244	0.0241	0.0288	0.0698	0.016	0.0813	0.0031
20	rs6063728	50500420	1.02	0.110678017971113	0.78	0.709419594942363	0.279761966649852	0.0561096384121805	0.0135	0.0121	0.0181	0.003	0.1601	0.005	0.0037	0.067	0.0018	0.0889	0.1662	0.0268	0.002	0.1425	0.022	0.0047	0.0055	0.0025	0.0017	0.0232	0.0243	0.0289	0.0702	0.0165	0.0814	0.0031
20	rs117240783	50505433	1.02	0.110678017971113	0.78	0.709419594942363	0.271755250666639	0.0465631767339599	0.0134	0.0121	0.0181	0.003	0.16	0.005	0.0038	0.0669	0.0018	0.0889	0.1664	0.0268	0.002	0.1424	0.0221	0.0047	0.0055	0.0025	0.0017	0.0232	0.0244	0.0289	0.0703	0.0166	0.0815	0.0031
20	rs79553513	50506724	1.02	0.110678017971113	0.78	0.709419594942363	0.270095286493944	0.0445739686724164	0.0135	0.0121	0.0181	0.003	0.16	0.005	0.0038	0.0669	0.0018	0.0889	0.1663	0.0268	0.002	0.1424	0.0221	0.0047	0.0055	0.0025	0.0017	0.0231	0.0244	0.0289	0.0703	0.0166	0.0815	0.0031
20	rs35449500	50508890	1.02	0.110678017971113	0.78	0.709419594942363	0.270003227415269	0.0456222928347064	0.0135	0.0121	0.0181	0.003	0.16	0.005	0.0038	0.0669	0.0018	0.0889	0.1663	0.0268	0.002	0.1424	0.0221	0.0047	0.0055	0.0025	0.0017	0.0231	0.0244	0.0289	0.0703	0.0166	0.0815	0.0031
20	rs4811259	50510632	1.02	0.110678017971113	0.78	0.709419594942363	0.271478208356607	0.0470367950796664	0.0136	0.0121	0.0181	0.003	0.16	0.005	0.0038	0.0668	0.0018	0.089	0.1662	0.0268	0.002	0.1423	0.0221	0.0047	0.0056	0.0025	0.0017	0.0231	0.0244	0.0289	0.0703	0.0166	0.0815	0.0031
20	rs6068003	50514425	1.02	0.110678017971113	0.78	0.709419594942363	0.328726390064156	0.0597464449684687	0.0135	0.0121	0.0181	0.003	0.16	0.005	0.0038	0.0666	0.0018	0.0889	0.1662	0.0267	0.002	0.1423	0.0222	0.0047	0.0056	0.0026	0.0017	0.0231	0.0244	0.029	0.0698	0.0167	0.0819	0.0031
20	rs62226911	50515460	1.02	0.110678017971113	0.78	0.709419594942363	0.39367514330081	0.0758247429028631	0.0135	0.012	0.018	0.003	0.1599	0.005	0.0038	0.0666	0.0018	0.0889	0.1662	0.0267	0.002	0.1423	0.0223	0.0047	0.0056	0.0025	0.0017	0.0231	0.0243	0.029	0.0698	0.0167	0.0819	0.0031
20	rs78419257	50519562	1.02	0.110678017971113	0.78	0.709419594942363	0.421738354486985	0.0891325942349568	0.0133	0.012	0.0178	0.003	0.1598	0.005	0.0038	0.0666	0.0019	0.0888	0.1663	0.0267	0.002	0.1423	0.0229	0.0047	0.0056	0.0023	0.0017	0.0232	0.0242	0.0291	0.0698	0.0168	0.0819	0.0031
20	rs6123098	50521290	1.02	0.110678017971113	0.78	0.709419594942363	0.424527918338253	0.0868162252304122	0.0132	0.012	0.0178	0.003	0.1598	0.005	0.0038	0.0666	0.0018	0.0888	0.1664	0.0267	0.002	0.1423	0.0229	0.0047	0.0056	0.0023	0.0017	0.0232	0.0242	0.0291	0.0698	0.0168	0.0819	0.0031
20	rs77060952	50524056	1.02	0.110678017971113	0.78	0.709419594942363	0.581132128507898	0.163604553338375	0.0132	0.0119	0.0178	0.003	0.1596	0.005	0.0038	0.0666	0.0018	0.0888	0.1663	0.0267	0.002	0.1425	0.0229	0.0047	0.0056	0.0022	0.0017	0.0232	0.0242	0.0291	0.0698	0.0169	0.0817	0.0031
20	rs11696710	50529166	1.03	0.0957762513390589	0.78	0.709419594942363	0.660741348003794	0.18188991549038	0.0133	0.0117	0.0178	0.0031	0.1588	0.0052	0.0039	0.0665	0.0017	0.0888	0.1661	0.0269	0.002	0.143	0.0231	0.0049	0.0057	0.0022	0.0016	0.0233	0.0241	0.0291	0.0699	0.0172	0.0813	0.0031
20	rs73134728	50529975	1.03	0.0957762513390589	0.78	0.709419594942363	0.683463166308265	0.172464271924578	0.0133	0.0116	0.0178	0.0032	0.1583	0.0053	0.004	0.0664	0.0017	0.0887	0.166	0.0269	0.002	0.143	0.0232	0.0049	0.0057	0.0022	0.0016	0.0233	0.0241	0.0291	0.0699	0.0174	0.0812	0.0031
20	rs73134733	50534780	1.03	0.0957762513390589	0.78	0.709419594942363	0.513237169733519	0.153097045109159	0.0134	0.0113	0.0178	0.0033	0.1574	0.0056	0.0043	0.0663	0.0017	0.0885	0.1658	0.0271	0.002	0.1432	0.0234	0.0051	0.0059	0.0022	0.0015	0.0235	0.0241	0.0292	0.0699	0.0179	0.0809	0.003
20	rs62226918	50537429	1.04	0.0824519171540817	0.78	0.709419594942363	0.485449093982879	0.135844440998802	0.0134	0.0112	0.0178	0.0034	0.1572	0.0057	0.0043	0.0662	0.0017	0.0885	0.1657	0.0271	0.0021	0.1432	0.0235	0.0052	0.0059	0.0022	0.0015	0.0235	0.0241	0.0292	0.0699	0.018	0.0809	0.003
20	rs62226919	50540099	1.04	0.0824519171540817	0.78	0.709419594942363	0.554808666096255	0.167325355761011	0.0135	0.011	0.0178	0.0034	0.1568	0.0058	0.0044	0.0659	0.0017	0.0887	0.1652	0.0272	0.002	0.1433	0.0237	0.0053	0.006	0.0022	0.0014	0.0235	0.0241	0.0293	0.07	0.0182	0.0806	0.003
20	rs76238754	50551252	1.05	0.0706003084525404	0.78	0.709419594942363	0.635119000357885	0.233244511818629	0.0146	0.0094	0.0176	0.0043	0.1521	0.0077	0.0064	0.0636	0.0017	0.0921	0.1585	0.0278	0.0019	0.1444	0.0258	0.0066	0.0068	0.0024	0.001	0.0229	0.0245	0.0308	0.0699	0.0203	0.0785	0.0025
20	rs6021556	50552665	1.05	0.0706003084525404	0.78	0.709419594942363	0.615162675371148	0.231487736252763	0.0146	0.0094	0.0176	0.0043	0.1521	0.0077	0.0065	0.0636	0.0017	0.0921	0.1585	0.0278	0.0019	0.1444	0.0258	0.0066	0.0068	0.0024	0.001	0.0229	0.0246	0.0308	0.0699	0.0203	0.0784	0.0025
20	rs2869621	50556670	1.05	0.0706003084525404	0.78	0.709419594942363	0.561319334161715	0.245548891923571	0.0146	0.0094	0.0176	0.0043	0.1519	0.0077	0.0065	0.0634	0.0017	0.0923	0.1583	0.0279	0.0019	0.1444	0.0258	0.0066	0.0068	0.0024	0.001	0.023	0.0247	0.0308	0.07	0.0203	0.0783	0.0025
20	rs6068020	50559652	1.05	0.0706003084525404	0.78	0.709419594942363	0.485635611166843	0.226134444403144	0.0147	0.0092	0.0176	0.0043	0.1518	0.0077	0.0065	0.0633	0.0017	0.0929	0.1582	0.0279	0.0019	0.1439	0.0259	0.0066	0.0069	0.0024	9e-04	0.023	0.0248	0.0307	0.0703	0.0203	0.0782	0.0025
20	rs55747431	50561271	1.05	0.0706003084525404	0.78	0.709419594942363	0.495131085796812	0.206930766070822	0.0148	0.0091	0.0178	0.0043	0.1518	0.0077	0.0065	0.0633	0.0017	0.0931	0.1582	0.0279	0.0019	0.1438	0.0259	0.0066	0.0069	0.0024	9e-04	0.023	0.025	0.0307	0.0705	0.0203	0.0777	0.0025
20	rs6068022	50565828	1.05	0.0706003084525404	0.78	0.709419594942363	0.462651198059227	0.180374233113658	0.0149	0.0089	0.0179	0.0043	0.1516	0.0076	0.0065	0.0632	0.0017	0.0932	0.1582	0.028	0.002	0.1437	0.026	0.0066	0.0069	0.0024	9e-04	0.0232	0.0253	0.03	0.0706	0.0204	0.0774	0.0025
20	rs80252325	50569392	1.05	0.0706003084525404	0.78	0.709419594942363	0.499344720327552	0.193343225549976	0.0149	0.0088	0.0179	0.0043	0.1515	0.0076	0.0065	0.0632	0.0017	0.0932	0.1582	0.028	0.002	0.1438	0.0261	0.0067	0.0069	0.0024	9e-04	0.0232	0.0253	0.03	0.0707	0.0204	0.0774	0.0025
20	rs34723708	50575066	1.05	0.0706003084525404	0.78	0.709419594942363	0.571823825691537	0.210003689127119	0.015	0.0084	0.0179	0.0044	0.1513	0.0077	0.0065	0.0632	0.0018	0.0933	0.1582	0.0281	0.002	0.1436	0.0262	0.0067	0.0069	0.0024	0.001	0.0231	0.0254	0.0301	0.0706	0.0205	0.0774	0.0026
20	rs17730522	50575322	1.05	0.0706003084525404	0.78	0.709419594942363	0.608644711270019	0.245101988245849	0.015	0.0084	0.0179	0.0044	0.1512	0.0077	0.0065	0.0632	0.0018	0.0934	0.1582	0.0281	0.002	0.1435	0.0262	0.0067	0.0069	0.0024	0.001	0.0232	0.0254	0.0301	0.0706	0.0205	0.0774	0.0026
20	rs1122391	50577132	1.05	0.0706003084525404	0.78	0.709419594942363	0.554212536088018	0.225264306881547	0.0149	0.0083	0.0178	0.0044	0.1513	0.0077	0.0065	0.0631	0.0018	0.0936	0.1579	0.0282	0.002	0.1427	0.0264	0.0067	0.0069	0.0025	0.001	0.0235	0.0253	0.0301	0.0705	0.0206	0.0777	0.0026
20	rs58967488	50579411	1.05	0.0706003084525404	0.78	0.709419594942363	0.50814112809937	0.25307279466191	0.0152	0.0084	0.0178	0.0045	0.1509	0.0078	0.0066	0.0626	0.0018	0.094	0.1576	0.0287	0.0021	0.1414	0.0265	0.0067	0.0069	0.0025	0.001	0.0241	0.0253	0.0302	0.0702	0.0204	0.0783	0.0026
20	rs4610118	50579849	1.05	0.0706003084525404	0.78	0.709419594942363	0.486506482663674	0.2516073173035	0.0152	0.0084	0.0178	0.0046	0.1509	0.0079	0.0066	0.0625	0.0018	0.0941	0.1575	0.0288	0.0021	0.1411	0.0265	0.0067	0.007	0.0025	0.0011	0.0241	0.0253	0.0302	0.0702	0.0204	0.0784	0.0026
20	rs1883732	50580276	1.05	0.0706003084525404	0.78	0.709419594942363	0.556731577659004	0.276182711614721	0.0153	0.0084	0.0178	0.0046	0.1508	0.0079	0.0066	0.0625	0.0018	0.094	0.1574	0.0288	0.0021	0.141	0.0266	0.0068	0.0069	0.0025	0.0011	0.0241	0.0253	0.0302	0.0702	0.0204	0.0784	0.0026
20	rs6068027	50585931	1.06	0.0601162778244188	0.78	0.709419594942363	0.552492075275158	0.208730310155306	0.0162	0.0087	0.0178	0.0047	0.1499	0.0081	0.0075	0.0614	0.002	0.0943	0.1555	0.03	0.0025	0.1383	0.0275	0.0069	0.0066	0.0027	0.0014	0.024	0.0251	0.0299	0.0707	0.021	0.0784	0.0028
20	rs6123110	50586616	1.06	0.0601162778244188	0.78	0.709419594942363	0.555736578018403	0.175953530831188	0.0163	0.0087	0.0178	0.0047	0.1499	0.0081	0.0076	0.0613	0.002	0.0944	0.1553	0.0301	0.0026	0.1382	0.0276	0.0069	0.0065	0.0027	0.0014	0.0239	0.0251	0.0298	0.0707	0.021	0.0786	0.0029
20	rs3932649	50589909	1.06	0.0601162778244188	0.78	0.709419594942363	0.567597704822285	0.163019752748501	0.0163	0.0087	0.0178	0.0047	0.1498	0.008	0.0076	0.0612	0.002	0.0944	0.1552	0.0302	0.0026	0.1382	0.0276	0.0069	0.0065	0.0028	0.0014	0.024	0.0251	0.0298	0.0708	0.021	0.0785	0.0029
20	rs1538014	50599416	1.06	0.0601162778244188	0.78	0.709419594942363	0.55779383179259	0.142841410809335	0.0164	0.0087	0.0178	0.0047	0.1496	0.0081	0.0077	0.0612	0.002	0.0944	0.1551	0.0302	0.0026	0.1381	0.0277	0.007	0.0066	0.0028	0.0014	0.024	0.0251	0.0298	0.0707	0.0209	0.0785	0.0029
20	rs6021602	50606329	1.06	0.0601162778244188	0.78	0.709419594942363	0.541436006506855	0.146293899622087	0.0165	0.0088	0.0178	0.0048	0.1493	0.0081	0.0078	0.0612	0.0021	0.0946	0.1549	0.0302	0.0025	0.1381	0.0276	0.007	0.0066	0.0028	0.0014	0.0241	0.0251	0.0297	0.0707	0.0208	0.0785	0.0029
20	rs6013342	50613572	1.06	0.0601162778244188	0.78	0.709419594942363	0.55779383179259	0.164776365116325	0.0167	0.0088	0.0179	0.0048	0.1493	0.0081	0.0078	0.0612	0.0021	0.0946	0.155	0.0302	0.0025	0.138	0.0275	0.007	0.0066	0.0029	0.0014	0.0241	0.0251	0.0297	0.0707	0.0208	0.0785	0.0028
20	rs6126434	50628604	1.06	0.0601162778244188	0.78	0.709419594942363	0.54866319515973	0.221038087386348	0.0169	0.0089	0.0177	0.0049	0.1494	0.0081	0.008	0.0606	0.0021	0.0944	0.1549	0.0305	0.0026	0.1377	0.0274	0.0071	0.0065	0.0028	0.0014	0.0245	0.025	0.0295	0.0705	0.0207	0.0788	0.0028
20	rs17730779	50628833	1.06	0.0601162778244188	0.78	0.709419594942363	0.558059543846393	0.22831455349627	0.0169	0.0089	0.0178	0.005	0.1493	0.0082	0.008	0.0604	0.0021	0.0942	0.1547	0.0306	0.0026	0.1377	0.0275	0.0071	0.0066	0.0029	0.0015	0.0245	0.025	0.0295	0.0705	0.0207	0.0788	0.0028
20	rs4811276	50632282	1.06	0.0601162778244188	0.78	0.709419594942363	0.642615531844591	0.237433968677813	0.0169	0.0089	0.0177	0.005	0.1491	0.0081	0.0082	0.0604	0.0022	0.0942	0.1548	0.0306	0.0025	0.1379	0.0275	0.0072	0.0066	0.0028	0.0015	0.0245	0.025	0.0294	0.0703	0.0207	0.0787	0.0029
20	rs6512784	50635347	1.06	0.0601162778244188	0.78	0.709419594942363	0.591533876422785	0.17276239914048	0.0174	0.009	0.0175	0.0053	0.1493	0.0083	0.0088	0.061	0.0024	0.093	0.1543	0.0315	0.003	0.1372	0.0262	0.0076	0.0065	0.0028	0.0018	0.0238	0.0242	0.0291	0.07	0.0206	0.0798	0.0031
20	rs6021631	50635427	1.06	0.0601162778244188	0.78	0.709419594942363	0.563519718218893	0.153478242882587	0.0174	0.009	0.0175	0.0053	0.1492	0.0083	0.0088	0.061	0.0024	0.0929	0.1541	0.0315	0.003	0.1373	0.0262	0.0076	0.0065	0.0028	0.0018	0.0238	0.0242	0.0292	0.0701	0.0207	0.0799	0.0031
20	rs6021632	50636066	1.07	0.0508949488002241	0.78	0.709419594942363	0.62766260499385	0.161463899793957	0.0174	0.0092	0.0175	0.0053	0.1492	0.0083	0.0088	0.0611	0.0024	0.0925	0.1541	0.0314	0.0029	0.1374	0.0261	0.0076	0.0065	0.0028	0.0018	0.0238	0.0241	0.029	0.0702	0.0206	0.0801	0.0031
20	rs6013355	50637660	1.07	0.0508949488002241	0.78	0.709419594942363	0.663832470299629	0.188610353570671	0.0175	0.0092	0.0176	0.0054	0.149	0.0083	0.0089	0.061	0.0024	0.0925	0.154	0.0314	0.0029	0.1375	0.0261	0.0076	0.0066	0.0028	0.0018	0.0238	0.0241	0.0291	0.0703	0.0205	0.0801	0.0031
20	rs55772217	50639231	1.07	0.0508949488002241	0.79	0.649136622646432	0.796997435045371	0.30168960325458	0.0175	0.0092	0.0177	0.0054	0.1489	0.0083	0.0089	0.0609	0.0024	0.0926	0.1538	0.0314	0.0029	0.1374	0.0259	0.0076	0.0066	0.0028	0.0019	0.0238	0.0239	0.029	0.0703	0.0205	0.0801	0.0031
20	rs17803622	50647891	1.06	0.0601162778244188	0.79	0.649136622646432	0.555206253420399	0.243539869131469	0.0182	0.0103	0.0182	0.0064	0.1475	0.0083	0.0099	0.0598	0.0031	0.0913	0.1505	0.0305	0.0035	0.1375	0.0248	0.0078	0.0077	0.0032	0.0025	0.0257	0.022	0.0276	0.0719	0.0196	0.0819	0.0037
20	rs6091428	50648464	1.06	0.0601162778244188	0.79	0.649136622646432	0.556267140462298	0.254088928301906	0.0182	0.0104	0.0182	0.0065	0.1475	0.0082	0.01	0.0598	0.0031	0.0911	0.1503	0.0305	0.0036	0.1376	0.0248	0.0079	0.0077	0.0032	0.0025	0.0257	0.0219	0.0275	0.0721	0.0192	0.0821	0.0037
20	rs2426407	50652937	1.04	0.0824519171540817	0.79	0.649136622646432	0.619967432004617	0.340135581563719	0.0183	0.0111	0.0182	0.0071	0.1455	0.0082	0.0105	0.0593	0.0034	0.0899	0.1488	0.0299	0.004	0.1377	0.0242	0.0084	0.0082	0.0034	0.0029	0.0274	0.0208	0.0268	0.0742	0.0187	0.0829	0.004
20	rs17803688	50660761	1.03	0.0957762513390589	0.79	0.649136622646432	0.524792001220007	0.379630592788121	0.0182	0.0118	0.0183	0.0073	0.146	0.0076	0.01	0.0587	0.0033	0.09	0.1463	0.0287	0.0039	0.1394	0.0229	0.008	0.009	0.0033	0.0031	0.0281	0.0196	0.0265	0.0774	0.0183	0.0839	0.004
20	rs11086366	50662961	1.03	0.0957762513390589	0.79	0.649136622646432	0.49231068405224	0.408832782267293	0.0182	0.0118	0.0183	0.0073	0.146	0.0076	0.01	0.0587	0.0033	0.0899	0.1462	0.0288	0.0039	0.1395	0.0229	0.008	0.009	0.0033	0.0031	0.0281	0.0196	0.0265	0.0775	0.0183	0.0839	0.004
20	rs73281721	50665214	1.03	0.0957762513390589	0.79	0.649136622646432	0.500038151977888	0.32432679690171	0.0182	0.0118	0.0183	0.0073	0.146	0.0076	0.01	0.0587	0.0034	0.0899	0.1461	0.0289	0.0039	0.1395	0.0229	0.008	0.0091	0.0033	0.0031	0.0281	0.0195	0.0264	0.0775	0.0182	0.084	0.004
20	rs6021662	50676147	1.02	0.110678017971113	0.79	0.649136622646432	0.518999254877738	0.293977715466915	0.0183	0.0119	0.0182	0.0074	0.1458	0.0075	0.01	0.0586	0.0034	0.0898	0.1457	0.0294	0.004	0.1399	0.0228	0.0079	0.0093	0.0034	0.0033	0.0282	0.0195	0.0263	0.0776	0.0181	0.0839	0.004
20	rs6021667	50677368	1.02	0.110678017971113	0.79	0.649136622646432	0.523824418010519	0.278039810743742	0.0183	0.0119	0.0182	0.0074	0.1458	0.0075	0.01	0.0586	0.0034	0.0898	0.1456	0.0294	0.004	0.1399	0.0228	0.0079	0.0093	0.0034	0.0033	0.0282	0.0195	0.0263	0.0776	0.0181	0.084	0.004
20	rs11086369	50684886	1.02	0.110678017971113	0.79	0.649136622646432	0.501489548494578	0.267529005267728	0.0182	0.0119	0.0183	0.0075	0.1462	0.0074	0.01	0.0594	0.0034	0.0896	0.1456	0.0294	0.0039	0.1396	0.0226	0.0079	0.0094	0.0034	0.0032	0.0283	0.0194	0.0261	0.0775	0.0179	0.084	0.004
20	rs6068066	50688014	1.02	0.110678017971113	0.79	0.649136622646432	0.482965509854844	0.206296871481922	0.0181	0.0119	0.0183	0.0075	0.1465	0.0073	0.0099	0.06	0.0034	0.0894	0.1457	0.0293	0.0039	0.1393	0.0225	0.0078	0.0093	0.0034	0.0032	0.0285	0.0193	0.0261	0.0777	0.0178	0.0841	0.004
20	rs117820543	50688033	1.02	0.110678017971113	0.79	0.649136622646432	0.481664096229462	0.207882820614509	0.0181	0.0119	0.0183	0.0075	0.1465	0.0073	0.0099	0.06	0.0034	0.0894	0.1457	0.0293	0.0039	0.1392	0.0225	0.0078	0.0093	0.0034	0.0032	0.0285	0.0193	0.0261	0.0777	0.0178	0.0842	0.004
20	rs74835713	50692941	1.02	0.110678017971113	0.79	0.649136622646432	0.454488121034666	0.201982665555715	0.0181	0.012	0.0183	0.0074	0.1466	0.0072	0.0099	0.0602	0.0034	0.0893	0.1456	0.0293	0.0039	0.1389	0.0225	0.0078	0.0093	0.0034	0.0032	0.0286	0.0192	0.0261	0.0779	0.0178	0.0845	0.0039
20	rs78665847	50696040	1.02	0.110678017971113	0.79	0.649136622646432	0.451122843920431	0.186462995942521	0.0181	0.012	0.0183	0.0074	0.1466	0.0072	0.0099	0.0603	0.0034	0.0893	0.1456	0.0293	0.0039	0.1388	0.0224	0.0078	0.0092	0.0033	0.0032	0.0286	0.0193	0.0261	0.0779	0.0178	0.0846	0.004
20	rs6063752	50696189	1.02	0.110678017971113	0.79	0.649136622646432	0.451362813901956	0.184730818391062	0.0181	0.012	0.0183	0.0074	0.1466	0.0072	0.0099	0.0603	0.0034	0.0893	0.1456	0.0293	0.0039	0.1388	0.0224	0.0078	0.0092	0.0033	0.0032	0.0286	0.0193	0.0261	0.0779	0.0178	0.0846	0.004
20	rs78048630	50700349	1.02	0.110678017971113	0.79	0.649136622646432	0.422376821677109	0.195517067294182	0.0181	0.012	0.0183	0.0074	0.1466	0.0072	0.0099	0.0605	0.0033	0.0893	0.1459	0.0292	0.0039	0.1389	0.0222	0.0078	0.0092	0.0033	0.0031	0.0287	0.0191	0.026	0.0781	0.0177	0.0847	0.0039
20	rs6013382	50702633	1.02	0.110678017971113	0.79	0.649136622646432	0.374358556171456	0.207247956042958	0.0181	0.012	0.0182	0.0073	0.1472	0.0072	0.0097	0.0605	0.0033	0.0894	0.146	0.0291	0.0039	0.1389	0.022	0.0078	0.0091	0.0033	0.0031	0.0287	0.0191	0.0259	0.0781	0.0177	0.0848	0.0039
20	rs2208006	50706993	1.01	0.127260826833158	0.79	0.649136622646432	0.265695598600389	0.154910747788584	0.0181	0.0121	0.0185	0.0073	0.1488	0.007	0.0095	0.0618	0.0032	0.0888	0.1451	0.0288	0.0037	0.1383	0.0219	0.0077	0.0091	0.0031	0.003	0.029	0.0187	0.026	0.0788	0.0175	0.0847	0.0037
20	rs11696379	50708737	1.01	0.127260826833158	0.79	0.649136622646432	0.191943526785767	0.148737755876929	0.0181	0.012	0.0186	0.0072	0.1496	0.0069	0.0094	0.063	0.003	0.0886	0.1451	0.0284	0.0037	0.1378	0.0217	0.0077	0.009	0.003	0.0029	0.0294	0.0184	0.026	0.079	0.0173	0.0853	0.0036
20	rs6068072	50710646	1.01	0.127260826833158	0.79	0.649136622646432	0.127901902342141	0.110789343161344	0.0179	0.0119	0.0189	0.0071	0.1503	0.0068	0.0092	0.0644	0.0029	0.0887	0.1449	0.0282	0.0035	0.1368	0.0215	0.0076	0.0089	0.0029	0.0028	0.0298	0.0183	0.0261	0.0791	0.0171	0.0857	0.0034
20	rs6096748	50711317	1.01	0.127260826833158	0.79	0.649136622646432	0.121672485041785	0.0996095188275764	0.0179	0.0119	0.0189	0.007	0.1505	0.0068	0.0092	0.0645	0.0028	0.0887	0.1449	0.0282	0.0035	0.1368	0.0215	0.0076	0.0089	0.0029	0.0028	0.0298	0.0182	0.0261	0.0791	0.0171	0.0857	0.0034
20	rs73128391	50712293	1.01	0.127260826833158	0.78	0.709419594942363	0.0999140132728872	0.0795696654888375	0.0177	0.0118	0.019	0.0069	0.1509	0.0067	0.009	0.0649	0.0028	0.0883	0.1448	0.0287	0.0034	0.1367	0.0214	0.0075	0.0088	0.0028	0.0027	0.03	0.0182	0.0261	0.0791	0.017	0.086	0.0033
20	rs77431560	50712362	1.01	0.127260826833158	0.78	0.709419594942363	0.095797890443294	0.0708059500299208	0.0177	0.0118	0.019	0.0069	0.151	0.0067	0.009	0.065	0.0028	0.0882	0.1448	0.0288	0.0034	0.1367	0.0214	0.0075	0.0088	0.0028	0.0027	0.03	0.0182	0.0262	0.0791	0.0169	0.086	0.0033
20	rs73270805	50716159	0.99	0.165875049708709	0.78	0.709419594942363	0.0171745463176155	0.0647003949659433	0.0164	0.0109	0.0219	0.0042	0.1585	0.0045	0.0055	0.0721	0.0019	0.0885	0.1451	0.0274	0.002	0.1386	0.0207	0.0055	0.0058	0.0013	0.0017	0.0331	0.0188	0.0278	0.0785	0.014	0.088	0.002
20	rs4811292	50717098	0.99	0.165875049708709	0.78	0.709419594942363	0.0109959112934568	0.0390580037421088	0.0164	0.0109	0.0219	0.0041	0.1586	0.0045	0.0055	0.0723	0.0018	0.0885	0.1451	0.0274	0.002	0.1387	0.0207	0.0055	0.0058	0.0013	0.0017	0.0332	0.0188	0.0278	0.0785	0.014	0.0881	0.002
20	rs117810643	50720683	0.99	0.165875049708709	0.78	0.709419594942363	0.010737550555687	0.0475721379941489	0.0162	0.0109	0.0222	0.0038	0.159	0.0043	0.0052	0.0729	0.0017	0.0884	0.1451	0.0272	0.0019	0.1394	0.0206	0.0052	0.0055	0.0012	0.0017	0.0336	0.019	0.0279	0.0776	0.0138	0.0885	0.002
20	rs76131604	50726610	0.99	0.165875049708709	0.78	0.709419594942363	0.00962863465279311	0.0318542192161454	0.0162	0.0109	0.0223	0.0037	0.1591	0.0043	0.0051	0.073	0.0017	0.0885	0.1452	0.0271	0.002	0.1395	0.0206	0.0052	0.0055	0.0011	0.0017	0.0336	0.0191	0.028	0.0775	0.0138	0.0886	0.002
20	rs6013393	50728920	0.99	0.165875049708709	0.78	0.709419594942363	0.00906943572700054	0.0194092304747214	0.0163	0.0109	0.0223	0.0037	0.1591	0.0043	0.0051	0.0731	0.0017	0.0885	0.1451	0.0271	0.002	0.1396	0.0206	0.0051	0.0055	0.0011	0.0017	0.0337	0.0191	0.028	0.0775	0.0138	0.0886	0.002
20	rs112699496	50729519	0.99	0.165875049708709	0.78	0.709419594942363	0.00895492385003623	0.0190958769460637	0.0162	0.0109	0.0223	0.0037	0.1591	0.0043	0.0051	0.0732	0.0017	0.0885	0.1451	0.0271	0.002	0.1396	0.0206	0.0051	0.0055	0.0011	0.0017	0.0336	0.0191	0.028	0.0775	0.0138	0.0886	0.002
20	rs62216890	50735105	0.99	0.165875049708709	0.78	0.709419594942363	0.00927738246106916	0.0184382608912496	0.0162	0.0109	0.0223	0.0037	0.1591	0.0043	0.0051	0.0732	0.0017	0.0886	0.145	0.0271	0.002	0.1397	0.0206	0.0051	0.0055	0.0011	0.0017	0.0336	0.0191	0.028	0.0775	0.0138	0.0887	0.002
20	rs6096776	50741467	0.99	0.165875049708709	0.78	0.709419594942363	0.00748940285594077	0.0206468682382012	0.0161	0.0108	0.0223	0.0036	0.1593	0.0043	0.0051	0.0733	0.0017	0.0889	0.1447	0.0271	0.0019	0.1392	0.0206	0.005	0.0053	0.0011	0.0016	0.0336	0.0191	0.028	0.0776	0.0139	0.0897	0.0019
20	rs6096777	50741611	0.99	0.165875049708709	0.78	0.709419594942363	0.00773262799482855	0.0207279886124778	0.0161	0.0108	0.0223	0.0036	0.1592	0.0043	0.0051	0.0732	0.0017	0.0888	0.1447	0.0271	0.0019	0.1392	0.0206	0.005	0.0053	0.0011	0.0016	0.0336	0.0191	0.028	0.0776	0.0139	0.0898	0.0019
20	rs6126473	50741731	0.99	0.165875049708709	0.78	0.709419594942363	0.00771990088272144	0.0207279886124778	0.0161	0.0108	0.0223	0.0036	0.1592	0.0043	0.0051	0.0732	0.0017	0.0888	0.1447	0.0271	0.0019	0.1392	0.0206	0.005	0.0053	0.0011	0.0016	0.0336	0.0191	0.028	0.0776	0.0139	0.0898	0.0019
20	rs34384430	50743058	0.99	0.165875049708709	0.78	0.709419594942363	0.00733733735731701	0.0211358964270646	0.0161	0.0108	0.0223	0.0036	0.1592	0.0042	0.0051	0.0732	0.0017	0.0888	0.1448	0.0271	0.0019	0.1392	0.0206	0.005	0.0053	0.0011	0.0016	0.0336	0.0191	0.028	0.0777	0.0139	0.0898	0.0019
20	rs78729916	50752781	0.99	0.165875049708709	0.78	0.709419594942363	0.0058576308236722	0.0361066857100497	0.0159	0.0107	0.0225	0.0035	0.159	0.0042	0.005	0.0738	0.0016	0.0872	0.1453	0.0272	0.0018	0.1392	0.0206	0.0049	0.0053	0.001	0.0012	0.0334	0.019	0.0278	0.0791	0.014	0.0907	0.0018
20	rs6021726	50754098	0.99	0.165875049708709	0.78	0.709419594942363	0.00613679108272897	0.0367947657858093	0.0159	0.0107	0.0226	0.0035	0.159	0.0042	0.005	0.0738	0.0016	0.087	0.1453	0.0272	0.0018	0.1393	0.0206	0.005	0.0052	0.001	0.0012	0.0334	0.019	0.0278	0.0791	0.014	0.0908	0.0018
20	rs36120379	50757081	0.99	0.165875049708709	0.78	0.709419594942363	0.0054672185752566	0.035686195080302	0.0159	0.0106	0.0226	0.0035	0.1591	0.0041	0.005	0.0738	0.0016	0.087	0.1453	0.0272	0.0018	0.1392	0.0206	0.0049	0.0052	0.001	0.0012	0.0334	0.0189	0.0277	0.079	0.0141	0.0909	0.0018
20	rs117761358	50758577	0.99	0.165875049708709	0.78	0.709419594942363	0.00603443031352627	0.037328074890177	0.0159	0.0106	0.0226	0.0035	0.1591	0.0041	0.0049	0.0738	0.0016	0.087	0.1453	0.0272	0.0018	0.1392	0.0206	0.0049	0.0052	9e-04	0.0012	0.0334	0.0189	0.0277	0.0789	0.0141	0.091	0.0018
20	rs3746414	50769379	0.99	0.165875049708709	0.78	0.709419594942363	0.00574201582695107	0.0385678787188565	0.0159	0.0106	0.0226	0.0035	0.1592	0.0041	0.0049	0.0738	0.0016	0.0871	0.1451	0.0272	0.0018	0.1391	0.0205	0.0049	0.0051	9e-04	0.0012	0.0335	0.0189	0.0277	0.0788	0.0142	0.0914	0.0018
20	rs6021771	50782303	0.99	0.165875049708709	0.78	0.709419594942363	0.0123463610114033	0.067655068710703	0.0158	0.0104	0.0229	0.0029	0.1619	0.0034	0.0038	0.0751	0.0014	0.0878	0.1444	0.0266	0.0017	0.1377	0.0199	0.0039	0.0043	9e-04	0.0011	0.0352	0.0188	0.0275	0.077	0.0137	0.096	0.0017
20	rs2273472	50782608	0.99	0.165875049708709	0.78	0.709419594942363	0.0123766378930227	0.067655068710703	0.0158	0.0104	0.0229	0.0029	0.1619	0.0034	0.0038	0.0751	0.0014	0.0878	0.1444	0.0266	0.0017	0.1377	0.0199	0.0039	0.0043	9e-04	0.0011	0.0352	0.0188	0.0275	0.077	0.0137	0.096	0.0017
20	rs2208198	50785396	0.99	0.165875049708709	0.77	0.773176121721263	0.0126024148889927	0.0715142217941962	0.0158	0.0104	0.023	0.0028	0.162	0.0033	0.0037	0.0751	0.0014	0.0878	0.1443	0.0266	0.0017	0.1377	0.0199	0.0039	0.0043	9e-04	0.0011	0.0352	0.0188	0.0275	0.077	0.0137	0.096	0.0017
20	rs75571707	50786197	0.99	0.165875049708709	0.77	0.773176121721263	0.0127381106605987	0.0720829389162697	0.0158	0.0104	0.0229	0.0028	0.1621	0.0033	0.0037	0.0752	0.0014	0.0878	0.1443	0.0266	0.0017	0.1378	0.0199	0.0039	0.0042	9e-04	0.0011	0.0353	0.0188	0.0274	0.077	0.0137	0.0961	0.0017
20	rs111345099	50789162	0.99	0.165875049708709	0.78	0.709419594942363	0.013738359810437	0.072939502508463	0.0158	0.0103	0.023	0.0028	0.1622	0.0032	0.0037	0.0754	0.0014	0.088	0.1444	0.0264	0.0017	0.1379	0.0198	0.0038	0.0041	9e-04	0.0011	0.0355	0.0188	0.0274	0.077	0.0136	0.0961	0.0016
20	rs79274030	50798032	0.99	0.165875049708709	0.78	0.709419594942363	0.020481883486852	0.117195942938933	0.0158	0.0099	0.023	0.0025	0.1628	0.0029	0.0035	0.0761	0.0014	0.0887	0.1445	0.0258	0.0016	0.1384	0.0194	0.0034	0.0036	9e-04	0.001	0.0365	0.0185	0.0271	0.0771	0.0132	0.0966	0.0016
20	rs6123139	50803028	0.99	0.165875049708709	0.78	0.709419594942363	0.0245666035189946	0.142006145387701	0.0158	0.0096	0.023	0.0023	0.1629	0.0028	0.0034	0.0769	0.0013	0.0889	0.1443	0.0255	0.0016	0.1386	0.0194	0.0032	0.0034	9e-04	0.001	0.0371	0.0184	0.0269	0.0769	0.0131	0.0973	0.0014
20	rs34252344	50803459	0.99	0.165875049708709	0.78	0.709419594942363	0.0250505153574705	0.143492290886994	0.0158	0.0096	0.023	0.0023	0.1629	0.0028	0.0034	0.077	0.0013	0.089	0.1442	0.0254	0.0016	0.1386	0.0194	0.0032	0.0034	9e-04	0.001	0.0371	0.0183	0.0269	0.0769	0.013	0.0973	0.0014
20	rs3761138	50809034	0.99	0.165875049708709	0.78	0.709419594942363	0.0363161765339938	0.167423667805137	0.0159	0.0094	0.0233	0.002	0.1632	0.0026	0.0034	0.0779	0.0013	0.0891	0.1436	0.025	0.0016	0.1386	0.0192	0.003	0.0032	9e-04	9e-04	0.0379	0.0178	0.027	0.0765	0.0128	0.0986	0.0013
20	rs13043958	50811964	0.99	0.165875049708709	0.78	0.709419594942363	0.038482423925257	0.179164834360475	0.0159	0.0094	0.0233	0.002	0.1632	0.0026	0.0034	0.078	0.0013	0.0891	0.1436	0.025	0.0016	0.1386	0.0192	0.003	0.0031	9e-04	9e-04	0.038	0.0178	0.027	0.0765	0.0128	0.0987	0.0013
20	rs117785708	50820764	0.99	0.165875049708709	0.79	0.649136622646432	0.0375703871275341	0.17695490567372	0.0159	0.0094	0.0233	0.002	0.1632	0.0026	0.0034	0.078	0.0013	0.0891	0.1436	0.025	0.0016	0.1386	0.0192	0.0029	0.0031	9e-04	9e-04	0.038	0.0178	0.027	0.0765	0.0128	0.0987	0.0013
20	rs2016367	50843305	0.99	0.165875049708709	0.79	0.649136622646432	0.0382905990172342	0.202822067705051	0.016	0.0094	0.0236	0.0019	0.1631	0.0024	0.0032	0.0779	0.0013	0.0891	0.1434	0.0248	0.0015	0.1382	0.0192	0.0027	0.0031	9e-04	9e-04	0.038	0.0176	0.0279	0.0766	0.0129	0.099	0.0013
20	rs6091481	50843817	0.99	0.165875049708709	0.79	0.649136622646432	0.0379632943451165	0.200307363625647	0.016	0.0094	0.0236	0.0019	0.1631	0.0024	0.0032	0.0779	0.0013	0.0892	0.1434	0.0248	0.0015	0.1381	0.0192	0.0027	0.0031	9e-04	9e-04	0.038	0.0176	0.0279	0.0766	0.0129	0.099	0.0013
20	rs6013417	50864670	0.99	0.165875049708709	0.79	0.649136622646432	0.0376244132734454	0.226678834282372	0.016	0.0094	0.0238	0.0019	0.1629	0.0024	0.0032	0.0778	0.0013	0.0892	0.1431	0.0247	0.0016	0.1376	0.0192	0.0026	0.003	9e-04	9e-04	0.0381	0.0175	0.0287	0.0768	0.0129	0.0993	0.0012
20	rs6013418	50870937	0.99	0.165875049708709	0.79	0.649136622646432	0.0372205246464431	0.229079194451356	0.016	0.0094	0.0238	0.0019	0.1629	0.0024	0.0032	0.0778	0.0013	0.0892	0.143	0.0247	0.0016	0.1375	0.0192	0.0026	0.003	9e-04	9e-04	0.0381	0.0175	0.0288	0.0768	0.0129	0.0994	0.0012
20	rs80150487	50888333	0.99	0.165875049708709	0.79	0.649136622646432	0.0393956781503548	0.233574384272801	0.0161	0.0094	0.024	0.0018	0.1629	0.0024	0.0032	0.0779	0.0013	0.0891	0.1428	0.0247	0.0016	0.1371	0.0192	0.0026	0.003	9e-04	9e-04	0.0381	0.0175	0.029	0.0769	0.0129	0.0996	0.0012
20	rs74369375	50906098	0.99	0.165875049708709	0.79	0.649136622646432	0.0439151720085193	0.240758311008166	0.0161	0.0094	0.024	0.0018	0.1628	0.0024	0.0032	0.0779	0.0013	0.089	0.1424	0.0247	0.0016	0.1367	0.0192	0.0026	0.003	9e-04	9e-04	0.038	0.0174	0.0296	0.0768	0.013	0.1001	0.0012
20	rs35618346	50911512	0.99	0.165875049708709	0.81	0.53874877155386	0.0456666059910161	0.246107885669138	0.0162	0.0094	0.0241	0.0018	0.1629	0.0024	0.0032	0.078	0.0013	0.0889	0.1422	0.0247	0.0016	0.1364	0.0192	0.0026	0.003	9e-04	9e-04	0.038	0.0173	0.0299	0.0768	0.013	0.1004	0.0013
20	rs74895061	50913125	0.99	0.165875049708709	0.81	0.53874877155386	0.0459294799207436	0.237433968677813	0.0162	0.0094	0.0241	0.0018	0.1629	0.0024	0.0032	0.078	0.0013	0.0888	0.142	0.0247	0.0016	0.1362	0.0192	0.0026	0.003	9e-04	9e-04	0.0379	0.0173	0.0302	0.0768	0.013	0.1005	0.0013
20	rs117703967	50921264	0.99	0.165875049708709	0.81	0.53874877155386	0.0507221210934309	0.23842971495909	0.0163	0.0094	0.0242	0.0018	0.1628	0.0024	0.0032	0.0781	0.0013	0.0886	0.1413	0.0247	0.0017	0.1356	0.0192	0.0026	0.0029	0.001	9e-04	0.0379	0.0171	0.031	0.0767	0.013	0.1011	0.0013
20	rs6091499	50933737	0.99	0.165875049708709	0.81	0.53874877155386	0.0515383850050253	0.243316969283838	0.0163	0.0094	0.0242	0.0018	0.1628	0.0024	0.0032	0.0781	0.0013	0.0886	0.1413	0.0247	0.0017	0.1356	0.0192	0.0026	0.003	0.001	9e-04	0.0379	0.017	0.0311	0.0767	0.013	0.1012	0.0013
20	rs117574097	50940823	0.99	0.165875049708709	0.81	0.53874877155386	0.0521268058007299	0.238540435944697	0.0163	0.0094	0.0242	0.0018	0.1628	0.0024	0.0032	0.0781	0.0013	0.0886	0.1412	0.0247	0.0017	0.1356	0.0192	0.0026	0.003	0.001	9e-04	0.0379	0.017	0.0311	0.0767	0.013	0.1012	0.0013
20	rs6068141	50944940	0.99	0.165875049708709	0.81	0.53874877155386	0.0528047897701254	0.240980459697896	0.0163	0.0094	0.0242	0.0018	0.1628	0.0024	0.0032	0.0781	0.0013	0.0886	0.1412	0.0247	0.0017	0.1356	0.0192	0.0026	0.003	0.001	9e-04	0.0379	0.017	0.0311	0.0767	0.013	0.1012	0.0013
20	rs6126545	50979739	0.99	0.165875049708709	0.81	0.53874877155386	0.0555581731996885	0.2405362278737	0.0162	0.0094	0.0243	0.0018	0.1628	0.0024	0.0032	0.0783	0.0013	0.0887	0.141	0.0246	0.0017	0.1356	0.0192	0.0026	0.0029	0.001	9e-04	0.0378	0.017	0.0312	0.0767	0.013	0.1012	0.0013
20	rs4809903	50989941	0.99	0.165875049708709	0.81	0.53874877155386	0.0550489953376599	0.220066526812829	0.0161	0.0095	0.0244	0.0018	0.1629	0.0024	0.0032	0.0785	0.0013	0.0886	0.1409	0.0246	0.0017	0.1357	0.0191	0.0026	0.0029	0.001	9e-04	0.0378	0.0169	0.0312	0.0766	0.013	0.1012	0.0013
20	rs78192774	50992430	0.99	0.165875049708709	0.81	0.53874877155386	0.0544212604868725	0.217267691610937	0.0161	0.0095	0.0244	0.0018	0.1629	0.0024	0.0032	0.0786	0.0013	0.0886	0.1409	0.0246	0.0017	0.1357	0.0191	0.0026	0.0029	0.001	9e-04	0.0378	0.0169	0.0312	0.0766	0.013	0.1012	0.0013
20	rs73137898	50995152	0.99	0.165875049708709	0.81	0.53874877155386	0.0544560084934035	0.218127618961104	0.0161	0.0095	0.0244	0.0018	0.1629	0.0024	0.0032	0.0786	0.0013	0.0886	0.1409	0.0246	0.0017	0.1357	0.0191	0.0026	0.0029	0.001	9e-04	0.0378	0.0169	0.0312	0.0766	0.013	0.1012	0.0013
20	rs1033662	51025381	0.99	0.165875049708709	0.81	0.53874877155386	0.0499637939996503	0.221038087386348	0.016	0.0096	0.0244	0.0018	0.163	0.0024	0.0033	0.0788	0.0012	0.0885	0.1407	0.0246	0.0017	0.1357	0.0191	0.0026	0.0029	0.0011	9e-04	0.0377	0.0169	0.0313	0.0766	0.0131	0.1011	0.0013
20	rs78304376	51031583	0.99	0.165875049708709	0.81	0.53874877155386	0.0499966048282717	0.218020067032075	0.016	0.0096	0.0244	0.0018	0.163	0.0024	0.0033	0.0788	0.0012	0.0884	0.1407	0.0245	0.0017	0.1358	0.0191	0.0026	0.003	0.0011	9e-04	0.0376	0.017	0.0312	0.0766	0.0131	0.1011	0.0013
20	rs4811349	51039518	0.99	0.165875049708709	0.81	0.53874877155386	0.0501115570959364	0.215015704964201	0.016	0.0096	0.0243	0.0018	0.163	0.0024	0.0033	0.0788	0.0012	0.0883	0.1408	0.0245	0.0017	0.1358	0.0191	0.0026	0.003	0.0011	8e-04	0.0376	0.017	0.0312	0.0765	0.0131	0.1011	0.0013
20	rs4811352	51043647	0.99	0.165875049708709	0.82	0.488512084344485	0.0494570812062186	0.21490866035715	0.016	0.0096	0.0243	0.0018	0.163	0.0024	0.0033	0.0788	0.0012	0.0882	0.1408	0.0245	0.0017	0.1359	0.0191	0.0026	0.0029	0.0011	8e-04	0.0376	0.017	0.0312	0.0765	0.0131	0.1011	0.0013
20	rs6096949	51048341	0.99	0.165875049708709	0.84	0.397589870063919	0.0527027172822018	0.226025617523983	0.0158	0.0096	0.0243	0.0018	0.1635	0.0025	0.0034	0.0787	0.0011	0.0879	0.1409	0.0245	0.0017	0.136	0.0191	0.0027	0.0026	0.0011	8e-04	0.0376	0.0171	0.0313	0.0765	0.0131	0.1011	0.0014
20	rs6063791	51057513	0.99	0.165875049708709	0.84	0.397589870063919	0.0576443269410511	0.240425210901591	0.0159	0.0096	0.0243	0.0018	0.1638	0.0025	0.0034	0.0788	0.0011	0.0877	0.1409	0.0243	0.0017	0.1362	0.0191	0.0027	0.0024	0.0011	8e-04	0.0376	0.0171	0.0313	0.0765	0.0131	0.1011	0.0014
20	rs6063797	51094937	0.99	0.165875049708709	0.84	0.397589870063919	0.0689157366042166	0.224503833117382	0.0158	0.0095	0.0243	0.0019	0.1643	0.0025	0.0034	0.0787	0.001	0.0876	0.1408	0.0243	0.0016	0.1363	0.0191	0.0028	0.0021	0.001	8e-04	0.0376	0.0171	0.0314	0.0765	0.0131	0.1012	0.0014
20	rs79994715	51109479	0.99	0.165875049708709	0.84	0.397589870063919	0.0812872743630402	0.227332663539369	0.0158	0.0095	0.0242	0.0019	0.1646	0.0025	0.0035	0.0787	9e-04	0.0877	0.1408	0.0243	0.0016	0.1364	0.0191	0.0028	0.0018	0.001	8e-04	0.0375	0.0171	0.0315	0.0764	0.0131	0.1012	0.0014
20	rs17732786	51142533	0.99	0.165875049708709	0.84	0.397589870063919	0.0799390564457819	0.206825072014363	0.0159	0.0095	0.0242	0.0019	0.1646	0.0025	0.0035	0.0788	8e-04	0.0877	0.1408	0.0243	0.0016	0.1364	0.019	0.0028	0.0018	0.001	8e-04	0.0375	0.017	0.0315	0.0764	0.0131	0.101	0.0014
20	rs117610523	51154531	0.99	0.165875049708709	0.84	0.397589870063919	0.0766533589608168	0.208836326861065	0.0159	0.0095	0.0242	0.0019	0.1646	0.0026	0.0035	0.079	7e-04	0.0877	0.1407	0.0242	0.0016	0.1364	0.019	0.0029	0.0018	0.001	8e-04	0.0375	0.017	0.0315	0.0763	0.0131	0.1008	0.0014
20	rs76722398	51157204	0.99	0.165875049708709	0.84	0.397589870063919	0.0744764601891316	0.212771465328393	0.0159	0.0095	0.0242	0.002	0.1647	0.0027	0.0036	0.0791	6e-04	0.0877	0.1407	0.0242	0.0016	0.1363	0.019	0.0029	0.0018	0.001	9e-04	0.0375	0.017	0.0316	0.0762	0.0132	0.1006	0.0013
20	rs4811365	51167025	0.99	0.165875049708709	0.84	0.397589870063919	0.0754844320576057	0.216408881536101	0.0159	0.0095	0.0242	0.002	0.1647	0.0027	0.0036	0.0791	6e-04	0.0877	0.1407	0.0242	0.0016	0.1363	0.019	0.0029	0.0018	0.001	9e-04	0.0375	0.017	0.0316	0.0762	0.0132	0.1006	0.0013
20	rs77031044	51182019	0.99	0.165875049708709	0.84	0.397589870063919	0.0742205089888709	0.208836326861065	0.0159	0.0095	0.0242	0.002	0.1647	0.0027	0.0036	0.0792	6e-04	0.0877	0.1407	0.0241	0.0016	0.1363	0.019	0.0029	0.0018	0.001	9e-04	0.0375	0.017	0.0316	0.0761	0.0132	0.1007	0.0013
20	rs76940960	51183126	0.99	0.165875049708709	0.84	0.397589870063919	0.0726337164988556	0.208942361440764	0.0159	0.0095	0.0242	0.002	0.1646	0.0027	0.0036	0.0792	6e-04	0.0879	0.1407	0.0241	0.0016	0.1363	0.019	0.0029	0.0018	0.001	9e-04	0.0375	0.017	0.0316	0.0761	0.0132	0.1006	0.0013
20	rs78512051	51187911	0.99	0.165875049708709	0.84	0.397589870063919	0.070696888301417	0.20334728517	0.0159	0.0095	0.0242	0.002	0.1646	0.0027	0.0036	0.0792	6e-04	0.0879	0.1406	0.0241	0.0017	0.1363	0.019	0.0029	0.0018	0.001	9e-04	0.0375	0.017	0.0316	0.0761	0.0132	0.1006	0.0013
20	rs79499229	51195306	0.99	0.165875049708709	0.84	0.397589870063919	0.0676042819124315	0.198428254519909	0.0159	0.0096	0.0242	0.002	0.1647	0.0027	0.0036	0.0792	6e-04	0.088	0.1406	0.024	0.0016	0.1362	0.019	0.0029	0.0019	0.001	9e-04	0.0375	0.0171	0.0316	0.076	0.0133	0.1004	0.0014
20	rs74498187	51213902	0.99	0.165875049708709	0.84	0.397589870063919	0.0581693446029205	0.187484501240129	0.0159	0.0097	0.0242	0.0021	0.1648	0.0028	0.0038	0.0796	6e-04	0.0881	0.1405	0.0236	0.0017	0.136	0.0189	0.0029	0.0019	0.001	9e-04	0.0375	0.0172	0.0317	0.0757	0.0135	0.0998	0.0014
20	rs80081625	51218692	0.99	0.165875049708709	0.84	0.397589870063919	0.0563189293742314	0.181586430193499	0.0159	0.0097	0.0241	0.0021	0.1648	0.0028	0.0038	0.0797	6e-04	0.0882	0.1405	0.0235	0.0017	0.136	0.0189	0.0029	0.0019	0.001	9e-04	0.0375	0.0173	0.0317	0.0757	0.0135	0.0996	0.0014
20	rs117304354	51221332	0.99	0.165875049708709	0.84	0.397589870063919	0.0538845609989589	0.170382409101083	0.0159	0.0097	0.0241	0.0022	0.1647	0.0029	0.0038	0.0798	6e-04	0.0883	0.1403	0.0235	0.0017	0.1359	0.0189	0.003	0.002	0.001	9e-04	0.0375	0.0173	0.0318	0.0756	0.0136	0.0996	0.0014
20	rs6068273	51222672	0.99	0.165875049708709	0.84	0.397589870063919	0.0542130837374059	0.174654689430168	0.0159	0.0097	0.0241	0.0022	0.1647	0.0029	0.0038	0.0798	6e-04	0.0883	0.1403	0.0235	0.0017	0.1359	0.0189	0.003	0.002	0.001	9e-04	0.0375	0.0173	0.0318	0.0756	0.0136	0.0996	0.0014
20	rs34230743	51235956	0.99	0.165875049708709	0.84	0.397589870063919	0.0467556222736538	0.135753234436124	0.0161	0.0096	0.0243	0.0023	0.1648	0.0031	0.004	0.0801	6e-04	0.0881	0.1402	0.0233	0.0017	0.1359	0.0191	0.0032	0.0022	0.001	8e-04	0.0372	0.0173	0.0319	0.0742	0.0139	0.0992	0.0014
20	rs6063849	51238428	0.99	0.165875049708709	0.85	0.356744695657816	0.0428422707053743	0.119187917616413	0.0162	0.0096	0.0243	0.0024	0.1648	0.0032	0.0042	0.0803	6e-04	0.088	0.1402	0.0232	0.0017	0.1359	0.0192	0.0034	0.0023	0.001	8e-04	0.037	0.0173	0.0319	0.0734	0.014	0.0991	0.0014
20	rs6126629	51245350	0.99	0.165875049708709	0.85	0.356744695657816	0.0457129210061879	0.121542442756729	0.0165	0.0096	0.0242	0.0024	0.165	0.0034	0.0043	0.0807	6e-04	0.0885	0.1394	0.0234	0.0017	0.136	0.0196	0.0034	0.0024	0.001	8e-04	0.0369	0.0174	0.0316	0.0737	0.0138	0.098	0.0014
20	rs75030292	51248639	0.99	0.165875049708709	0.85	0.356744695657816	0.0469440631458279	0.114274638634281	0.0166	0.0096	0.0242	0.0024	0.165	0.0034	0.0043	0.0809	6e-04	0.0885	0.1392	0.0234	0.0017	0.1359	0.0196	0.0035	0.0024	0.001	7e-04	0.0368	0.0175	0.0316	0.0738	0.0137	0.0978	0.0014
20	rs77498330	51249731	0.99	0.165875049708709	0.85	0.356744695657816	0.046818378785152	0.113847400842463	0.0166	0.0096	0.0242	0.0024	0.165	0.0034	0.0043	0.0809	6e-04	0.0886	0.1392	0.0234	0.0017	0.1359	0.0196	0.0035	0.0024	0.001	7e-04	0.0368	0.0175	0.0316	0.0737	0.0137	0.0978	0.0014
20	rs856411	51259176	0.99	0.165875049708709	0.85	0.356744695657816	0.0466302804873109	0.116937056920894	0.0166	0.0096	0.0242	0.0024	0.165	0.0034	0.0043	0.081	6e-04	0.0886	0.1391	0.0234	0.0017	0.1359	0.0196	0.0035	0.0024	0.001	8e-04	0.0368	0.0175	0.0316	0.0738	0.0137	0.0978	0.0014
20	rs856393	51267885	0.99	0.165875049708709	0.85	0.356744695657816	0.0462244947138217	0.104438906794529	0.0167	0.0096	0.0242	0.0024	0.1649	0.0035	0.0043	0.0816	7e-04	0.0886	0.1391	0.0235	0.0017	0.136	0.0197	0.0036	0.0024	0.001	8e-04	0.0368	0.0176	0.0315	0.0732	0.0137	0.0973	0.0014
20	rs117985914	51282002	0.99	0.165875049708709	0.86	0.318862054747229	0.0493268817316813	0.0944724422579487	0.0168	0.0096	0.0241	0.0025	0.1651	0.0036	0.0043	0.0817	7e-04	0.0885	0.1384	0.0235	0.0018	0.1359	0.0197	0.0037	0.0025	0.0011	8e-04	0.0367	0.0177	0.0315	0.073	0.0138	0.0971	0.0014
20	rs707544	51283095	0.99	0.165875049708709	0.86	0.318862054747229	0.0486471295354947	0.0940756232891506	0.0168	0.0096	0.0241	0.0025	0.1651	0.0036	0.0043	0.0817	7e-04	0.0885	0.1384	0.0235	0.0018	0.1359	0.0197	0.0037	0.0025	0.0011	8e-04	0.0367	0.0177	0.0315	0.073	0.0138	0.0971	0.0014
20	rs77794165	51291230	0.99	0.165875049708709	0.86	0.318862054747229	0.0501115570959364	0.0918656599200028	0.0169	0.0096	0.0241	0.0025	0.1652	0.0036	0.0044	0.0817	7e-04	0.0885	0.1382	0.0235	0.0018	0.1358	0.0197	0.0037	0.0025	0.0011	8e-04	0.0367	0.0177	0.0315	0.073	0.0138	0.0971	0.0014
20	rs4811382	51297104	0.99	0.165875049708709	0.86	0.318862054747229	0.0502760833939868	0.0876627292794626	0.0169	0.0096	0.0242	0.0025	0.1652	0.0036	0.0044	0.0818	7e-04	0.0884	0.1379	0.0235	0.0018	0.1357	0.0198	0.0038	0.0025	0.0011	8e-04	0.0366	0.0177	0.0315	0.073	0.0139	0.097	0.0014
20	rs856336	51303026	0.99	0.165875049708709	0.86	0.318862054747229	0.0482936081750846	0.0787557124975163	0.0171	0.0096	0.0242	0.0027	0.1655	0.0038	0.0046	0.0822	6e-04	0.0885	0.1366	0.0235	0.002	0.135	0.0197	0.004	0.0028	0.0011	8e-04	0.0363	0.0176	0.0317	0.0731	0.0139	0.0969	0.0014
20	rs6022045	51305288	0.99	0.165875049708709	0.86	0.318862054747229	0.0507552665097089	0.0734410917135857	0.0172	0.0096	0.0242	0.0028	0.1665	0.0039	0.0047	0.0822	6e-04	0.0881	0.1362	0.0235	0.002	0.1346	0.0195	0.004	0.0029	0.0011	8e-04	0.036	0.0175	0.0317	0.0731	0.0139	0.0972	0.0014
20	rs73280129	51309154	0.99	0.165875049708709	0.86	0.318862054747229	0.0559111551893265	0.075026717366591	0.0172	0.0096	0.0244	0.0028	0.1664	0.0039	0.0047	0.0822	6e-04	0.088	0.136	0.0235	0.002	0.1343	0.0195	0.004	0.0029	0.0011	8e-04	0.0361	0.0175	0.0318	0.0732	0.014	0.0971	0.0014
20	rs76842761	51316073	0.99	0.165875049708709	0.86	0.318862054747229	0.0577346216202474	0.0714432632550444	0.0173	0.0097	0.0247	0.0029	0.1663	0.0039	0.0048	0.0822	7e-04	0.0878	0.1357	0.0236	0.0021	0.1337	0.0195	0.004	0.003	0.0011	8e-04	0.0361	0.0175	0.032	0.0733	0.014	0.0971	0.0014
20	rs6022050	51316298	0.99	0.165875049708709	0.86	0.318862054747229	0.0581148857128635	0.0708766457271976	0.0173	0.0097	0.0247	0.0028	0.1663	0.0039	0.0048	0.0822	7e-04	0.0878	0.1357	0.0236	0.0021	0.1337	0.0195	0.004	0.003	0.0011	8e-04	0.0361	0.0175	0.032	0.0733	0.0141	0.0971	0.0014
20	rs75636104	51318120	0.99	0.165875049708709	0.86	0.318862054747229	0.0579698276050956	0.0671011813753681	0.0174	0.0097	0.0248	0.0029	0.1662	0.004	0.0048	0.0823	7e-04	0.0877	0.1356	0.0236	0.0022	0.1335	0.0195	0.004	0.003	0.0011	8e-04	0.0361	0.0176	0.0321	0.0733	0.0141	0.097	0.0014
20	rs6013509	51318351	0.99	0.165875049708709	0.86	0.318862054747229	0.0563900483224566	0.066618092830441	0.0174	0.0097	0.0248	0.0029	0.1662	0.004	0.0048	0.0823	7e-04	0.0877	0.1356	0.0236	0.0022	0.1335	0.0195	0.004	0.003	0.0011	8e-04	0.0361	0.0176	0.0321	0.0733	0.0141	0.097	0.0014
20	rs8120045	51331240	0.99	0.165875049708709	0.86	0.318862054747229	0.0629229227709655	0.0714432632550444	0.0173	0.0098	0.0248	0.0029	0.166	0.004	0.0047	0.0824	6e-04	0.0879	0.1352	0.0237	0.0022	0.1332	0.0196	0.004	0.0031	0.0011	8e-04	0.036	0.0175	0.0321	0.0735	0.0141	0.097	0.0014
20	rs77667759	51331869	0.99	0.165875049708709	0.86	0.318862054747229	0.0628464447796627	0.0713014336840054	0.0173	0.0098	0.0248	0.0029	0.166	0.004	0.0047	0.0824	6e-04	0.0879	0.1352	0.0237	0.0022	0.1332	0.0196	0.004	0.0031	0.0011	8e-04	0.036	0.0175	0.0321	0.0735	0.0141	0.097	0.0014
20	rs74555583	51332268	0.99	0.165875049708709	0.86	0.318862054747229	0.0628273348570122	0.0713723338817499	0.0173	0.0098	0.0248	0.0029	0.166	0.004	0.0047	0.0824	6e-04	0.0879	0.1352	0.0237	0.0022	0.1332	0.0196	0.004	0.0031	0.0011	8e-04	0.036	0.0175	0.0321	0.0735	0.0141	0.097	0.0014
20	rs17806568	51341501	0.99	0.165875049708709	0.86	0.318862054747229	0.0507221210934309	0.05739727393325	0.017	0.0105	0.0248	0.003	0.1649	0.0041	0.0044	0.0836	8e-04	0.0884	0.133	0.0242	0.0027	0.1327	0.0198	0.0041	0.0034	0.0012	0.001	0.035	0.0173	0.0323	0.0736	0.0145	0.097	0.0015
20	rs241793	51352171	0.99	0.165875049708709	0.86	0.318862054747229	0.0486632401202467	0.0590243768754411	0.0169	0.0109	0.0249	0.0031	0.164	0.004	0.0042	0.084	9e-04	0.0886	0.1322	0.0244	0.0029	0.1327	0.0199	0.0041	0.0034	0.0013	0.0011	0.0348	0.0172	0.0324	0.0736	0.0146	0.0971	0.0016
20	rs80295528	51354352	0.99	0.165875049708709	0.86	0.318862054747229	0.0502925560131359	0.0585015898902488	0.0169	0.0109	0.0249	0.0031	0.1639	0.004	0.0042	0.084	9e-04	0.0885	0.1321	0.0244	0.0029	0.1327	0.0199	0.0041	0.0035	0.0013	0.0012	0.0347	0.0172	0.0324	0.0737	0.0147	0.0971	0.0017
20	rs73136149	51355800	0.99	0.165875049708709	0.87	0.283849475516541	0.0515383850050253	0.058632100491538	0.0169	0.0109	0.0249	0.0031	0.1638	0.004	0.0042	0.084	9e-04	0.0885	0.132	0.0244	0.0029	0.1327	0.0199	0.0041	0.0035	0.0013	0.0012	0.0347	0.0172	0.0325	0.0738	0.0147	0.0971	0.0017
20	rs77800959	51357796	0.99	0.165875049708709	0.87	0.283849475516541	0.0537638629247713	0.0608697093311226	0.0169	0.0109	0.0249	0.0031	0.1637	0.004	0.0042	0.084	9e-04	0.0884	0.1319	0.0244	0.0029	0.1327	0.0199	0.0041	0.0035	0.0013	0.0012	0.0347	0.0172	0.0325	0.074	0.0147	0.0971	0.0018
20	rs73910937	51358313	0.99	0.165875049708709	0.87	0.283849475516541	0.0545603414981805	0.0616679452004823	0.0169	0.0109	0.0249	0.0031	0.1637	0.0041	0.0042	0.084	9e-04	0.0885	0.1319	0.0244	0.0029	0.1327	0.0199	0.0041	0.0035	0.0013	0.0012	0.0347	0.0172	0.0325	0.074	0.0147	0.097	0.0018
20	rs16997050	51375725	0.99	0.165875049708709	0.87	0.283849475516541	0.0628464447796627	0.0776512785487973	0.0169	0.0109	0.0249	0.0031	0.1635	0.0041	0.0042	0.084	9e-04	0.0885	0.1318	0.0244	0.0029	0.1328	0.0199	0.0041	0.0036	0.0013	0.0012	0.0347	0.0173	0.0325	0.074	0.0147	0.0969	0.0018
20	rs6022077	51379129	0.98	0.188103243221556	0.87	0.283849475516541	0.0519245559462112	0.0682108564258629	0.0165	0.0111	0.025	0.0032	0.1623	0.0042	0.0043	0.0837	0.0011	0.0893	0.131	0.0248	0.0032	0.134	0.0201	0.0044	0.0037	0.0014	0.0013	0.0344	0.0175	0.0325	0.0739	0.0147	0.0956	0.0019
20	rs241805	51379431	0.98	0.188103243221556	0.87	0.283849475516541	0.0596525662619586	0.0754615745563616	0.0164	0.0111	0.025	0.0032	0.162	0.0042	0.0043	0.0837	0.0011	0.0892	0.1309	0.0247	0.0033	0.1343	0.02	0.0044	0.0038	0.0014	0.0013	0.0343	0.0176	0.0325	0.0739	0.0147	0.0956	0.0019
20	rs73910979	51384416	0.98	0.188103243221556	0.87	0.283849475516541	0.0905264017512256	0.068838382882819	0.0162	0.0112	0.0251	0.0033	0.1613	0.0042	0.0043	0.0838	0.0013	0.0893	0.1297	0.0247	0.0041	0.1352	0.02	0.0045	0.0038	0.0015	0.0014	0.0338	0.0177	0.0324	0.0737	0.0147	0.0955	0.0019
20	rs12624759	51387149	0.98	0.188103243221556	0.87	0.283849475516541	0.10136216203188	0.0846003499373668	0.0159	0.0114	0.0251	0.0034	0.1607	0.0042	0.0043	0.084	0.0014	0.0894	0.1289	0.0248	0.0045	0.1357	0.02	0.0046	0.0039	0.0015	0.0014	0.0335	0.0177	0.0323	0.0737	0.0148	0.0954	0.002
20	rs1009223	51388221	0.98	0.188103243221556	0.87	0.283849475516541	0.0991691934861523	0.0853618454965453	0.0159	0.0114	0.0251	0.0033	0.1607	0.0042	0.0043	0.0841	0.0014	0.0895	0.129	0.0248	0.0045	0.1358	0.02	0.0046	0.0039	0.0015	0.0014	0.0335	0.0178	0.0323	0.0737	0.0148	0.0952	0.002
20	rs2206451	51392469	0.93	0.332112317682009	0.87	0.283849475516541	0.359914380234486	0.142191606047138	0.0141	0.0123	0.0246	0.0032	0.1572	0.0036	0.0039	0.0848	0.0015	0.0892	0.1262	0.0246	0.0058	0.14	0.0196	0.0046	0.0038	0.0019	0.0016	0.0335	0.0179	0.0312	0.0762	0.014	0.0971	0.002
20	rs6022080	51392774	0.92	0.368072033098782	0.88	0.251609301083599	0.424062356031103	0.152050501280167	0.0139	0.0123	0.0247	0.0032	0.1567	0.0035	0.0039	0.0851	0.0015	0.0902	0.1245	0.0242	0.0059	0.1415	0.0195	0.0047	0.0039	0.0019	0.0016	0.034	0.0179	0.0309	0.0762	0.0139	0.0969	0.002
20	rs117040521	51393805	0.91	0.406594937265203	0.88	0.251609301083599	0.605673744096754	0.272595519357223	0.0137	0.0124	0.0248	0.0029	0.1554	0.0033	0.0037	0.0853	0.0015	0.0924	0.1227	0.0241	0.0059	0.1437	0.019	0.0047	0.0036	0.0019	0.0016	0.0344	0.0177	0.0299	0.0772	0.0136	0.0967	0.0019
20	rs71354390	51407581	0.91	0.406594937265203	0.88	0.251609301083599	0.575120926049328	0.27780746404759	0.0137	0.0124	0.0249	0.0029	0.1554	0.0032	0.0037	0.0853	0.0015	0.0927	0.1225	0.0241	0.006	0.144	0.019	0.0047	0.0036	0.0019	0.0016	0.0345	0.0177	0.0298	0.0773	0.0135	0.0967	0.0019
20	rs117579961	51408329	0.91	0.406594937265203	0.88	0.251609301083599	0.561452575930853	0.282582462987247	0.0137	0.0124	0.0249	0.0029	0.1554	0.0032	0.0037	0.0854	0.0015	0.0927	0.1224	0.0241	0.006	0.1441	0.019	0.0047	0.0036	0.0019	0.0016	0.0345	0.0177	0.0297	0.0773	0.0135	0.0967	0.0019
20	rs13038036	51414333	0.9	0.447749409690379	0.88	0.251609301083599	0.52698833324047	0.280483049118444	0.0137	0.0124	0.0249	0.0029	0.1553	0.0032	0.0037	0.0854	0.0015	0.0928	0.1224	0.024	0.006	0.1442	0.019	0.0047	0.0036	0.0019	0.0016	0.0346	0.0177	0.0297	0.0773	0.0135	0.0967	0.0019
20	rs117254049	51419023	0.9	0.447749409690379	0.88	0.251609301083599	0.523888897128931	0.255106344637183	0.0137	0.0124	0.0249	0.0029	0.1553	0.0032	0.0037	0.0854	0.0015	0.0929	0.1223	0.024	0.006	0.1443	0.019	0.0047	0.0036	0.0019	0.0016	0.0346	0.0177	0.0296	0.0774	0.0135	0.0967	0.0019
20	rs4312553	51431361	0.9	0.447749409690379	0.88	0.251609301083599	0.519962585745794	0.242203447592666	0.0137	0.0124	0.025	0.0029	0.1553	0.0032	0.0036	0.0856	0.0015	0.0931	0.1221	0.024	0.006	0.1444	0.0189	0.0047	0.0036	0.0019	0.0016	0.0347	0.0177	0.0295	0.0774	0.0135	0.0966	0.0019
20	rs6063880	51435176	0.9	0.447749409690379	0.88	0.251609301083599	0.52298653315019	0.25284716171274	0.0137	0.0124	0.025	0.0029	0.1552	0.0032	0.0036	0.0856	0.0015	0.0931	0.1221	0.024	0.006	0.1445	0.0189	0.0047	0.0036	0.0019	0.0016	0.0348	0.0177	0.0295	0.0774	0.0134	0.0966	0.0019
20	rs6063882	51441459	0.9	0.447749409690379	0.88	0.251609301083599	0.539538194203618	0.224178172405594	0.0139	0.0123	0.0249	0.0027	0.1551	0.003	0.0035	0.0855	0.0015	0.0934	0.1224	0.0239	0.006	0.1451	0.0187	0.0046	0.0034	0.002	0.0016	0.0349	0.0175	0.0293	0.0777	0.0132	0.0968	0.0019
20	rs73284103	51444178	0.9	0.447749409690379	0.89	0.222038712392691	0.549652220969344	0.216194353903294	0.014	0.0123	0.0248	0.0027	0.1551	0.0029	0.0035	0.0855	0.0015	0.0935	0.1224	0.0239	0.006	0.1454	0.0185	0.0045	0.0033	0.002	0.0016	0.035	0.0175	0.0293	0.0778	0.0131	0.0969	0.0019
20	rs57336710	51454932	0.89	0.491600132839596	0.89	0.222038712392691	0.603949518012287	0.256918241675486	0.0142	0.0121	0.0245	0.0025	0.1551	0.0027	0.0033	0.0852	0.0015	0.0942	0.1226	0.0239	0.006	0.1463	0.0179	0.0044	0.003	0.0019	0.0016	0.0354	0.0171	0.0288	0.0786	0.0128	0.0974	0.0019
20	rs75073751	51456836	0.89	0.491600132839596	0.89	0.222038712392691	0.604087372683667	0.263063003381915	0.0142	0.0121	0.0245	0.0025	0.1551	0.0027	0.0033	0.0852	0.0015	0.0942	0.1226	0.0239	0.006	0.1463	0.0179	0.0043	0.003	0.0019	0.0016	0.0354	0.0171	0.0288	0.0786	0.0128	0.0974	0.0019
20	rs6068377	51459500	0.89	0.491600132839596	0.89	0.222038712392691	0.606295020177377	0.254540955178961	0.0142	0.0121	0.0245	0.0025	0.1551	0.0027	0.0033	0.0852	0.0015	0.0942	0.1226	0.0239	0.006	0.1463	0.0178	0.0044	0.003	0.0019	0.0016	0.0354	0.0171	0.0288	0.0787	0.0128	0.0975	0.0019
20	rs6126673	51462357	0.89	0.491600132839596	0.89	0.222038712392691	0.599271100056347	0.261693574608818	0.0142	0.0121	0.0245	0.0025	0.155	0.0027	0.0033	0.0852	0.0015	0.0942	0.1226	0.0239	0.006	0.1464	0.0179	0.0044	0.003	0.0019	0.0016	0.0354	0.0171	0.0288	0.0788	0.0128	0.0975	0.0019
20	rs17376526	51471266	0.89	0.491600132839596	0.89	0.222038712392691	0.601814626881114	0.227114652465071	0.0143	0.0121	0.0244	0.0025	0.155	0.0027	0.0033	0.0848	0.0015	0.0943	0.1226	0.0239	0.0061	0.1466	0.0177	0.0043	0.003	0.0019	0.0016	0.0355	0.017	0.0287	0.079	0.0128	0.0976	0.0019
20	rs16997135	51483858	0.89	0.491600132839596	0.89	0.222038712392691	0.569340042983668	0.19272363959309	0.0144	0.012	0.0243	0.0024	0.155	0.0027	0.0033	0.0844	0.0015	0.0945	0.1228	0.0239	0.0061	0.1465	0.0176	0.0043	0.0029	0.0019	0.0016	0.0355	0.0169	0.0287	0.0792	0.0128	0.0976	0.0019
20	rs4809921	51487028	0.89	0.491600132839596	0.89	0.222038712392691	0.564654822983941	0.193653270935827	0.0144	0.012	0.0243	0.0024	0.155	0.0027	0.0033	0.0843	0.0015	0.0945	0.1229	0.0239	0.0061	0.1465	0.0176	0.0043	0.0029	0.002	0.0016	0.0355	0.0169	0.0288	0.0792	0.0128	0.0976	0.0019
20	rs73148082	51488022	0.89	0.491600132839596	0.89	0.222038712392691	0.563519718218893	0.193549903792206	0.0144	0.012	0.0243	0.0024	0.155	0.0026	0.0033	0.0843	0.0015	0.0945	0.1229	0.0239	0.0061	0.1465	0.0176	0.0043	0.0029	0.002	0.0016	0.0355	0.0169	0.0288	0.0792	0.0128	0.0976	0.0019
20	rs17377003	51488199	0.89	0.491600132839596	0.89	0.222038712392691	0.563586459478229	0.193860061239664	0.0144	0.012	0.0243	0.0024	0.155	0.0026	0.0033	0.0843	0.0015	0.0945	0.1229	0.0239	0.0061	0.1465	0.0176	0.0043	0.0029	0.002	0.0016	0.0355	0.0169	0.0288	0.0792	0.0128	0.0976	0.0019
20	rs16997156	51491804	0.89	0.491600132839596	0.89	0.222038712392691	0.564654822983941	0.197595008161141	0.0144	0.012	0.0243	0.0024	0.155	0.0026	0.0033	0.0843	0.0015	0.0945	0.1229	0.0239	0.0061	0.1465	0.0176	0.0043	0.0029	0.002	0.0016	0.0355	0.0169	0.0288	0.0793	0.0128	0.0976	0.0019
20	rs2145258	51500471	0.89	0.491600132839596	0.89	0.222038712392691	0.568066550282337	0.197595008161141	0.0145	0.0121	0.0242	0.0024	0.155	0.0026	0.0033	0.0838	0.0016	0.0946	0.1228	0.0239	0.0062	0.1467	0.0176	0.0043	0.0028	0.002	0.0017	0.0357	0.0169	0.0286	0.0795	0.013	0.0976	0.0019
20	rs13042037	51501161	0.89	0.491600132839596	0.89	0.222038712392691	0.5746493703433	0.205558147020254	0.0146	0.0121	0.0241	0.0024	0.155	0.0026	0.0033	0.0839	0.0016	0.0946	0.1228	0.0238	0.0062	0.1468	0.0176	0.0043	0.0028	0.002	0.0017	0.0357	0.017	0.0286	0.0794	0.013	0.0976	0.0019
20	rs117616532	51505004	0.89	0.491600132839596	0.89	0.222038712392691	0.586356286231167	0.208200494923219	0.0146	0.0121	0.0242	0.0024	0.155	0.0026	0.0033	0.0839	0.0016	0.0946	0.1228	0.0239	0.0062	0.1467	0.0176	0.0043	0.0028	0.002	0.0017	0.0357	0.017	0.0286	0.0795	0.013	0.0975	0.0019
20	rs73132563	51507420	0.89	0.491600132839596	0.89	0.222038712392691	0.595430908938191	0.214801633322173	0.0146	0.0121	0.0241	0.0024	0.155	0.0026	0.0033	0.0839	0.0015	0.0946	0.1228	0.0239	0.0062	0.1467	0.0176	0.0043	0.0028	0.002	0.0017	0.0356	0.017	0.0286	0.0794	0.013	0.0975	0.0019
20	rs2247273	51518982	0.88	0.538208189821859	0.89	0.222038712392691	0.494754583793274	0.182092335747481	0.0149	0.0122	0.0241	0.0024	0.1546	0.0028	0.0031	0.0832	0.0016	0.0953	0.1237	0.0246	0.0065	0.1445	0.0172	0.0042	0.0026	0.0023	0.0017	0.0347	0.0169	0.0287	0.0801	0.0133	0.0977	0.0021
20	rs117965611	51533379	0.88	0.538208189821859	0.89	0.222038712392691	0.410042163756324	0.198324034213536	0.0153	0.0122	0.0242	0.0023	0.1533	0.0029	0.0029	0.0831	0.0017	0.0958	0.1248	0.0253	0.0068	0.1428	0.0169	0.0041	0.0024	0.0027	0.0018	0.0338	0.0171	0.0289	0.0806	0.0136	0.0973	0.0022
20	rs6013564	51535828	0.88	0.538208189821859	0.89	0.222038712392691	0.389538247542244	0.180374233113658	0.0153	0.0122	0.0243	0.0023	0.1533	0.0029	0.0029	0.0832	0.0017	0.0958	0.1248	0.0254	0.0068	0.1427	0.0169	0.0041	0.0024	0.0027	0.0018	0.0338	0.0171	0.0289	0.0807	0.0136	0.0973	0.0022
20	rs62206617	51542586	0.88	0.538208189821859	0.89	0.222038712392691	0.378358210247469	0.187893636225069	0.0153	0.0127	0.0242	0.0023	0.153	0.0029	0.0029	0.0831	0.0017	0.0959	0.1249	0.0254	0.0068	0.1422	0.0169	0.0041	0.0024	0.0027	0.0018	0.0337	0.0171	0.0289	0.0809	0.0137	0.0972	0.0022
20	rs75198154	51543128	0.88	0.538208189821859	0.89	0.222038712392691	0.378632950329347	0.190354815795888	0.0153	0.0127	0.0241	0.0023	0.153	0.0029	0.0029	0.0831	0.0017	0.0959	0.1249	0.0254	0.0068	0.1422	0.0169	0.0041	0.0024	0.0027	0.0018	0.0337	0.0171	0.0289	0.0809	0.0137	0.0972	0.0022
20	rs6091615	51543774	0.88	0.538208189821859	0.89	0.222038712392691	0.380063232396679	0.193653270935827	0.0153	0.0128	0.0241	0.0023	0.153	0.0029	0.0029	0.0831	0.0017	0.096	0.1249	0.0254	0.0068	0.1421	0.0168	0.004	0.0024	0.0027	0.0018	0.0337	0.0171	0.0289	0.0809	0.0137	0.0972	0.0022
20	rs116680334	51546802	0.87	0.587631181685492	0.89	0.222038712392691	0.350446775429116	0.232585218397759	0.0157	0.0126	0.0245	0.0026	0.1509	0.0029	0.0028	0.0839	0.0018	0.0971	0.1272	0.0253	0.0072	0.1396	0.0168	0.0039	0.0022	0.003	0.002	0.0334	0.0176	0.0281	0.0817	0.0143	0.096	0.0023
20	rs78028849	51548134	0.87	0.587631181685492	0.89	0.222038712392691	0.394123696527258	0.263519975462864	0.0159	0.0125	0.0246	0.0028	0.15	0.0029	0.0028	0.0842	0.0018	0.0966	0.1284	0.0256	0.0073	0.1397	0.0167	0.0037	0.0021	0.0032	0.0021	0.033	0.0179	0.0271	0.0827	0.0144	0.0947	0.0024
20	rs8121971	51548734	0.87	0.587631181685492	0.89	0.222038712392691	0.420173245701349	0.277342949892001	0.0159	0.0124	0.0246	0.0029	0.1496	0.0029	0.0028	0.0844	0.0018	0.0964	0.1288	0.0258	0.0074	0.1398	0.0167	0.0037	0.0021	0.0032	0.0021	0.0328	0.0181	0.0267	0.083	0.0145	0.0942	0.0024
20	rs111933191	51549716	0.86	0.639923359357885	0.89	0.222038712392691	0.503132689984906	0.328838600465995	0.0159	0.0124	0.0248	0.003	0.1492	0.0029	0.0029	0.0851	0.0018	0.096	0.1292	0.0262	0.0075	0.1397	0.0165	0.0036	0.002	0.0034	0.0022	0.0326	0.0183	0.0261	0.0834	0.0146	0.0932	0.0025
20	rs3940049	51550259	0.86	0.639923359357885	0.89	0.222038712392691	0.535100513138099	0.33447320802936	0.0158	0.0124	0.0249	0.0031	0.1487	0.0029	0.0029	0.0854	0.0017	0.0961	0.1296	0.0264	0.0075	0.1399	0.0164	0.0036	0.002	0.0034	0.0022	0.0324	0.0185	0.0258	0.0835	0.0146	0.0927	0.0025
20	rs78946628	51552285	0.86	0.639923359357885	0.89	0.222038712392691	0.562785808718239	0.348431932377231	0.0156	0.0124	0.0248	0.0032	0.1471	0.003	0.0029	0.0861	0.0017	0.0965	0.1309	0.0263	0.0075	0.1407	0.0162	0.0037	0.0021	0.0035	0.0022	0.0317	0.0188	0.0252	0.0838	0.0147	0.0919	0.0025
20	rs6013572	51553621	0.86	0.639923359357885	0.89	0.222038712392691	0.562319008694097	0.347810815150384	0.0155	0.0124	0.0248	0.0032	0.1471	0.003	0.0029	0.0861	0.0017	0.0965	0.131	0.0263	0.0075	0.1407	0.0161	0.0037	0.0021	0.0035	0.0022	0.0316	0.0188	0.0251	0.0838	0.0147	0.0919	0.0025
20	rs2426452	51558452	0.86	0.639923359357885	0.89	0.222038712392691	0.555272530985793	0.336193615399693	0.0155	0.0124	0.0248	0.0033	0.1469	0.003	0.0029	0.0862	0.0017	0.0967	0.1311	0.0263	0.0075	0.1408	0.0161	0.0037	0.0021	0.0036	0.0022	0.0315	0.0189	0.0251	0.084	0.0148	0.0917	0.0025
20	rs2002694	51558691	0.86	0.639923359357885	0.89	0.222038712392691	0.55646616268551	0.335701808560119	0.0155	0.0124	0.0249	0.0033	0.1469	0.003	0.0029	0.0862	0.0017	0.0967	0.1311	0.0263	0.0075	0.1409	0.0161	0.0037	0.0021	0.0036	0.0022	0.0315	0.0189	0.0251	0.0839	0.0148	0.0917	0.0025
20	rs76579512	51565453	0.86	0.639923359357885	0.89	0.222038712392691	0.510367652781767	0.322381424346669	0.0155	0.0124	0.0248	0.0033	0.1469	0.003	0.003	0.0863	0.0017	0.0968	0.1313	0.0263	0.0073	0.1412	0.016	0.0038	0.0021	0.0036	0.0022	0.0314	0.0189	0.025	0.0838	0.0148	0.0915	0.0025
20	rs12053653	51568316	0.86	0.639923359357885	0.89	0.222038712392691	0.501615852373923	0.319833359672414	0.0154	0.0124	0.0248	0.0033	0.1469	0.0031	0.003	0.0863	0.0017	0.0968	0.1314	0.0264	0.0072	0.1414	0.016	0.0038	0.0021	0.0036	0.0022	0.0313	0.0189	0.0249	0.0838	0.0148	0.0914	0.0025
20	rs77737961	51570898	0.86	0.639923359357885	0.89	0.222038712392691	0.487938836983513	0.316324434414308	0.0154	0.0123	0.0248	0.0033	0.1469	0.0031	0.003	0.0863	0.0017	0.0968	0.1315	0.0264	0.0072	0.1415	0.016	0.0038	0.0021	0.0036	0.0022	0.0313	0.0189	0.0249	0.0838	0.0148	0.0913	0.0025
20	rs11700089	51575410	0.86	0.639923359357885	0.89	0.222038712392691	0.462469024445992	0.309461137839901	0.0154	0.0123	0.0248	0.0033	0.1469	0.0031	0.003	0.0863	0.0017	0.0969	0.1316	0.0264	0.0071	0.1417	0.016	0.0038	0.0021	0.0036	0.0022	0.0312	0.019	0.0249	0.0838	0.0148	0.0912	0.0024
20	rs117204507	51577016	0.86	0.639923359357885	0.89	0.222038712392691	0.446575325359016	0.316686895620387	0.0154	0.0123	0.0248	0.0033	0.1468	0.0031	0.003	0.0863	0.0017	0.097	0.1316	0.0264	0.007	0.1415	0.0159	0.0038	0.0021	0.0037	0.0022	0.0314	0.0191	0.0249	0.0837	0.0148	0.0911	0.0024
20	rs73134628	51579018	0.86	0.639923359357885	0.89	0.222038712392691	0.425692934642233	0.320197003853536	0.0153	0.0123	0.0248	0.0033	0.1469	0.0031	0.003	0.0863	0.0017	0.097	0.1316	0.0264	0.0069	0.1413	0.0159	0.0038	0.0021	0.0037	0.0022	0.0317	0.0191	0.0249	0.0838	0.0148	0.0911	0.0024
20	rs6068407	51580404	0.86	0.639923359357885	0.89	0.222038712392691	0.412505971967207	0.323596878928943	0.0153	0.0123	0.0248	0.0033	0.1469	0.0031	0.003	0.0863	0.0017	0.0971	0.1316	0.0264	0.0068	0.1411	0.0159	0.0038	0.0021	0.0037	0.0022	0.0318	0.0191	0.0249	0.0838	0.0148	0.091	0.0024
20	rs6097173	51581162	0.86	0.639923359357885	0.89	0.222038712392691	0.405762504789155	0.325178978230885	0.0153	0.0123	0.0248	0.0033	0.147	0.0031	0.003	0.0863	0.0017	0.0971	0.1316	0.0265	0.0068	0.1411	0.0159	0.0038	0.0021	0.0037	0.0022	0.0319	0.0191	0.0249	0.0838	0.0148	0.0909	0.0024
20	rs34945209	51581230	0.86	0.639923359357885	0.89	0.222038712392691	0.403943366964282	0.324083437209497	0.0153	0.0123	0.0248	0.0033	0.147	0.0031	0.003	0.0863	0.0017	0.0971	0.1316	0.0265	0.0068	0.1411	0.0159	0.0038	0.0021	0.0037	0.0022	0.0319	0.0191	0.0249	0.0838	0.0148	0.091	0.0024
20	rs6097177	51585697	0.86	0.639923359357885	0.89	0.222038712392691	0.392331029770922	0.324083437209497	0.0153	0.0123	0.0248	0.0033	0.147	0.0031	0.003	0.0863	0.0017	0.0971	0.1316	0.0265	0.0067	0.1412	0.0159	0.0038	0.0021	0.0037	0.0022	0.0319	0.0191	0.0249	0.0838	0.0148	0.091	0.0024
20	rs118138084	51590302	0.86	0.639923359357885	0.89	0.222038712392691	0.381716961190327	0.328105716531779	0.0151	0.0123	0.0247	0.0033	0.1474	0.0031	0.003	0.0865	0.0017	0.0973	0.1316	0.0265	0.0066	0.1412	0.0158	0.0037	0.0021	0.0036	0.0022	0.032	0.0193	0.0248	0.0837	0.0148	0.0904	0.0024
20	rs6126715	51595386	0.87	0.587631181685492	0.89	0.222038712392691	0.318539413133161	0.326885308073674	0.0144	0.0124	0.0243	0.0034	0.1488	0.0032	0.003	0.0867	0.0015	0.0987	0.1319	0.0265	0.0065	0.1412	0.0156	0.0037	0.0022	0.0035	0.0021	0.0326	0.0198	0.0246	0.0835	0.0149	0.0882	0.002
20	rs6123240	51600257	0.87	0.587631181685492	0.88	0.251609301083599	0.27905872369049	0.320803348217437	0.0137	0.0125	0.024	0.0035	0.15	0.0033	0.0031	0.0868	0.0013	0.0999	0.1318	0.0267	0.0063	0.1412	0.0153	0.0039	0.0029	0.0033	0.002	0.033	0.0203	0.0244	0.0831	0.0151	0.0861	0.0017
20	rs1923104	51601772	0.87	0.587631181685492	0.88	0.251609301083599	0.279621241958025	0.316928604656389	0.0135	0.0126	0.0241	0.0035	0.1505	0.0033	0.0031	0.087	0.0012	0.1003	0.1315	0.0268	0.0063	0.1412	0.0153	0.0039	0.0029	0.0032	0.0019	0.0331	0.0204	0.0246	0.0831	0.0152	0.0853	0.0016
20	rs73134644	51602624	0.87	0.587631181685492	0.88	0.251609301083599	0.277514938417145	0.317291270484632	0.0135	0.0126	0.0241	0.0035	0.1506	0.0033	0.0031	0.087	0.0012	0.1003	0.1315	0.0268	0.0062	0.1412	0.0153	0.0039	0.0029	0.0032	0.0019	0.0331	0.0204	0.0246	0.0831	0.0152	0.0852	0.0016
20	rs4811415	51605037	0.87	0.587631181685492	0.88	0.251609301083599	0.261561203049129	0.318501041760164	0.0134	0.0127	0.0241	0.0036	0.1506	0.0033	0.0032	0.087	0.0012	0.1005	0.1316	0.0269	0.0062	0.1413	0.0153	0.0039	0.0029	0.0031	0.0018	0.0331	0.0205	0.0246	0.0832	0.0152	0.0849	0.0015
20	rs2752914	51617949	0.87	0.587631181685492	0.88	0.251609301083599	0.247566011132815	0.320197003853536	0.0132	0.0127	0.0241	0.0036	0.1505	0.0034	0.0032	0.0872	0.0011	0.1008	0.1318	0.027	0.0061	0.1414	0.0153	0.0038	0.003	0.003	0.0017	0.0332	0.0205	0.0247	0.0831	0.0153	0.0843	0.0014
20	rs76117855	51620092	0.87	0.587631181685492	0.88	0.251609301083599	0.248620863750644	0.319227557082015	0.0132	0.0127	0.0241	0.0036	0.1505	0.0034	0.0032	0.0872	0.0011	0.1008	0.1318	0.027	0.0061	0.1414	0.0153	0.0038	0.003	0.003	0.0017	0.0332	0.0205	0.0247	0.0831	0.0153	0.0843	0.0014
20	rs2252221	51621922	0.87	0.587631181685492	0.88	0.251609301083599	0.248488872641804	0.318501041760164	0.0132	0.0127	0.0241	0.0036	0.1505	0.0034	0.0032	0.0872	0.0011	0.1008	0.1318	0.027	0.0061	0.1414	0.0153	0.0038	0.003	0.003	0.0017	0.0332	0.0205	0.0247	0.0831	0.0153	0.0843	0.0014
20	rs71356159	51627142	0.87	0.587631181685492	0.88	0.251609301083599	0.259304547991797	0.321652798092679	0.0131	0.0127	0.0242	0.0036	0.1506	0.0034	0.0032	0.0872	0.0011	0.1008	0.1318	0.027	0.006	0.1414	0.0153	0.0038	0.003	0.0029	0.0017	0.0332	0.0205	0.0247	0.0831	0.0153	0.0842	0.0014
20	rs16997425	51629429	0.87	0.587631181685492	0.88	0.251609301083599	0.258090378539983	0.31874315921305	0.0131	0.0127	0.0242	0.0035	0.1506	0.0034	0.0032	0.0871	0.0011	0.101	0.1317	0.027	0.006	0.1413	0.0154	0.0037	0.003	0.0029	0.0017	0.0332	0.0206	0.0247	0.0831	0.0153	0.0841	0.0014
20	rs6091620	51631904	0.87	0.587631181685492	0.88	0.251609301083599	0.141725503503013	0.304552203402415	0.0125	0.0131	0.0248	0.0035	0.1509	0.0036	0.0034	0.0858	0.0011	0.1029	0.1306	0.0272	0.0057	0.1395	0.0154	0.0037	0.0033	0.0022	0.0014	0.0335	0.0211	0.0254	0.0836	0.0157	0.0838	0.0013
20	rs2256454	51633076	0.87	0.587631181685492	0.88	0.251609301083599	0.162110076814091	0.303597103150958	0.0123	0.0132	0.0249	0.0034	0.1506	0.0036	0.0034	0.0853	0.0011	0.105	0.1305	0.0274	0.0057	0.1394	0.0152	0.0037	0.0033	0.0018	0.0014	0.0335	0.0212	0.0247	0.084	0.0159	0.0834	0.0013
20	rs118170415	51633321	0.87	0.587631181685492	0.88	0.251609301083599	0.162697550979762	0.304193935517477	0.0123	0.0133	0.0249	0.0034	0.1506	0.0036	0.0034	0.0853	0.0011	0.105	0.1305	0.0274	0.0057	0.1394	0.0152	0.0037	0.0033	0.0018	0.0014	0.0335	0.0212	0.0247	0.084	0.0159	0.0834	0.0013
20	rs2256813	51635228	0.87	0.587631181685492	0.88	0.251609301083599	0.166353678108706	0.302285309496075	0.0123	0.0133	0.025	0.0034	0.1508	0.0036	0.0035	0.0853	0.0011	0.105	0.1302	0.0273	0.0057	0.1395	0.0153	0.0037	0.0034	0.0017	0.0014	0.0335	0.0212	0.0246	0.084	0.0159	0.0835	0.0013
20	rs2741367	51637059	0.87	0.587631181685492	0.88	0.251609301083599	0.195425548549711	0.321045980633058	0.0117	0.0135	0.0252	0.0035	0.1513	0.0037	0.0035	0.0853	0.0011	0.1056	0.1296	0.0274	0.0058	0.1385	0.0161	0.0036	0.0034	0.0016	0.0013	0.0335	0.0211	0.0243	0.0847	0.0161	0.0825	0.0012
20	rs2024672	51638043	0.87	0.587631181685492	0.88	0.251609301083599	0.211677445829914	0.343967020522088	0.0115	0.0136	0.0252	0.0035	0.1518	0.0036	0.0036	0.0857	0.001	0.1058	0.1295	0.0274	0.0057	0.1375	0.0164	0.0036	0.0034	0.0015	0.0013	0.0335	0.0212	0.0242	0.0849	0.0162	0.0825	0.0012
20	rs11907794	51640032	0.87	0.587631181685492	0.88	0.251609301083599	0.190955227323539	0.343843232318371	0.0115	0.0136	0.0252	0.0035	0.152	0.0036	0.0035	0.0857	0.001	0.1059	0.1294	0.0275	0.0056	0.1371	0.0168	0.0036	0.0034	0.0015	0.0013	0.0335	0.0209	0.0242	0.085	0.0163	0.0825	0.0012
20	rs6022230	51645052	0.87	0.587631181685492	0.89	0.222038712392691	0.153848727208369	0.324205110345944	0.011	0.0136	0.0251	0.0036	0.1525	0.0036	0.0035	0.0856	0.001	0.1061	0.1291	0.0276	0.0051	0.1359	0.0179	0.0035	0.0034	0.0015	0.0012	0.0335	0.0204	0.0251	0.0852	0.0165	0.0824	0.0012
20	rs7363010	51646541	0.87	0.587631181685492	0.89	0.222038712392691	0.153815255082287	0.323840131208967	0.0109	0.0136	0.0251	0.0036	0.1526	0.0036	0.0035	0.0856	0.001	0.1061	0.1291	0.0276	0.0051	0.1359	0.018	0.0035	0.0034	0.0015	0.0012	0.0335	0.0204	0.0252	0.0852	0.0165	0.0824	0.0012
20	rs6123243	51649181	0.87	0.587631181685492	0.89	0.222038712392691	0.158781842458314	0.327251290698633	0.0107	0.0136	0.025	0.0035	0.1527	0.0037	0.0035	0.0857	0.001	0.1061	0.1291	0.0276	0.0051	0.1358	0.018	0.0035	0.0034	0.0014	0.0012	0.0335	0.0204	0.0253	0.0852	0.0166	0.0823	0.0012
20	rs116893302	51652652	0.88	0.538208189821859	0.89	0.222038712392691	0.161248406740177	0.333123263135579	0.0106	0.0137	0.0248	0.0036	0.153	0.0038	0.0035	0.0856	0.001	0.1064	0.1293	0.0276	0.0051	0.1354	0.018	0.0035	0.0035	0.0013	0.0012	0.0336	0.0202	0.0251	0.0854	0.0167	0.0823	0.0012
20	rs6022238	51652694	0.88	0.538208189821859	0.89	0.222038712392691	0.161903030362033	0.33373667732889	0.0106	0.0137	0.0248	0.0036	0.153	0.0038	0.0035	0.0856	0.001	0.1064	0.1293	0.0276	0.0051	0.1354	0.018	0.0035	0.0035	0.0013	0.0012	0.0336	0.0202	0.0251	0.0854	0.0167	0.0823	0.0012
20	rs79272946	51655113	0.88	0.538208189821859	0.89	0.222038712392691	0.162628371723545	0.335455983647688	0.0106	0.0137	0.0248	0.0036	0.153	0.0038	0.0035	0.0856	0.001	0.1064	0.1293	0.0276	0.0051	0.1354	0.018	0.0034	0.0034	0.0013	0.0012	0.0336	0.0201	0.0251	0.0855	0.0167	0.0825	0.0012
20	rs6068436	51655914	0.88	0.538208189821859	0.89	0.222038712392691	0.162593788560457	0.336070644071642	0.0106	0.0137	0.0247	0.0036	0.1531	0.0038	0.0035	0.0856	0.001	0.1065	0.1294	0.0276	0.0051	0.1354	0.018	0.0034	0.0034	0.0013	0.0012	0.0336	0.0201	0.0251	0.0855	0.0167	0.0824	0.0012
20	rs17329208	51658330	0.88	0.538208189821859	0.89	0.222038712392691	0.16238638009068	0.337916585079668	0.0106	0.0137	0.0247	0.0036	0.1531	0.0038	0.0035	0.0857	0.001	0.1065	0.1293	0.0276	0.0051	0.1354	0.018	0.0033	0.0034	0.0013	0.0012	0.0336	0.0201	0.0251	0.0855	0.0167	0.0824	0.0012
20	rs78697020	51662302	0.88	0.538208189821859	0.89	0.222038712392691	0.161937527330184	0.338409331429494	0.0106	0.0137	0.0246	0.0036	0.1531	0.0038	0.0035	0.0857	0.001	0.1065	0.1293	0.0276	0.0051	0.1354	0.018	0.0033	0.0034	0.0013	0.0012	0.0336	0.0201	0.025	0.0855	0.0167	0.0824	0.0012
20	rs67336932	51668141	0.88	0.538208189821859	0.89	0.222038712392691	0.159054802370207	0.340752715683388	0.0106	0.0137	0.0244	0.0036	0.1529	0.0038	0.0036	0.0857	0.001	0.1065	0.1294	0.0276	0.0051	0.1354	0.0181	0.0033	0.0034	0.0012	0.0012	0.0336	0.0201	0.0251	0.0856	0.0168	0.0824	0.0012
20	rs78727749	51671816	0.88	0.538208189821859	0.89	0.222038712392691	0.157522988198986	0.340505823175007	0.0105	0.0137	0.0244	0.0036	0.1528	0.0038	0.0036	0.0857	0.001	0.1064	0.1295	0.0277	0.0051	0.1354	0.0181	0.0032	0.0034	0.0012	0.0013	0.0336	0.0201	0.0252	0.0856	0.0168	0.0824	0.0012
20	rs4356720	51672310	0.88	0.538208189821859	0.89	0.222038712392691	0.157624837842761	0.340505823175007	0.0105	0.0137	0.0244	0.0036	0.1528	0.0038	0.0036	0.0857	0.001	0.1064	0.1295	0.0277	0.0051	0.1354	0.0181	0.0032	0.0034	0.0012	0.0013	0.0336	0.0201	0.0252	0.0856	0.0168	0.0824	0.0012
20	rs1467428	51672983	0.88	0.538208189821859	0.89	0.222038712392691	0.159635757487602	0.340629262954728	0.0105	0.0137	0.0244	0.0036	0.1528	0.0038	0.0036	0.0857	0.001	0.1064	0.1295	0.0276	0.0051	0.1354	0.0181	0.0032	0.0034	0.0012	0.0013	0.0336	0.0201	0.0252	0.0856	0.0168	0.0824	0.0012
20	rs79542839	51677088	0.88	0.538208189821859	0.89	0.222038712392691	0.158372919425168	0.342235157200244	0.0105	0.0137	0.0243	0.0036	0.1527	0.0038	0.0036	0.0857	0.001	0.1065	0.1295	0.0276	0.0051	0.1352	0.0181	0.0032	0.0034	0.0012	0.0013	0.0336	0.0201	0.0252	0.0856	0.0168	0.0823	0.0012
20	rs2904295	51677970	0.88	0.538208189821859	0.89	0.222038712392691	0.155864929081947	0.34211154935086	0.0105	0.0137	0.0243	0.0036	0.1527	0.0038	0.0036	0.0857	0.001	0.1065	0.1295	0.0276	0.0051	0.1352	0.0181	0.0032	0.0034	0.0012	0.0013	0.0336	0.0201	0.0252	0.0856	0.0168	0.0823	0.0012
20	rs79892218	51678793	0.88	0.538208189821859	0.89	0.222038712392691	0.155696320520657	0.345701403819056	0.0105	0.0137	0.0243	0.0036	0.1526	0.0038	0.0036	0.0857	0.001	0.1066	0.1296	0.0276	0.0051	0.1352	0.0181	0.0032	0.0034	0.0012	0.0013	0.0336	0.0201	0.0252	0.0856	0.0168	0.0823	0.0012
20	rs1293437	51686425	0.88	0.538208189821859	0.89	0.222038712392691	0.154384866349639	0.389725425379494	0.0108	0.0137	0.0236	0.0036	0.1519	0.0038	0.0037	0.0857	0.0011	0.1071	0.1302	0.0275	0.0051	0.1347	0.018	0.0031	0.0035	0.0012	0.0013	0.0339	0.0202	0.0251	0.0857	0.0167	0.0822	0.0013
20	rs117604123	51687427	0.88	0.538208189821859	0.89	0.222038712392691	0.183190933667249	0.430557571848859	0.0108	0.0137	0.0236	0.0036	0.1517	0.0038	0.0037	0.0857	0.0011	0.1072	0.1302	0.0275	0.0051	0.1346	0.018	0.0031	0.0035	0.0012	0.0013	0.0339	0.0202	0.0251	0.0858	0.0167	0.0822	0.0013
20	rs6022268	51689292	0.89	0.491600132839596	0.89	0.222038712392691	0.114703991101206	0.38793109929597	0.0114	0.0139	0.0225	0.0035	0.1532	0.0038	0.0037	0.0846	0.0012	0.1091	0.1306	0.027	0.005	0.1326	0.0178	0.0029	0.0034	0.0014	0.0013	0.0346	0.0202	0.0255	0.0867	0.0165	0.0812	0.0014
20	rs1936963	51699817	0.9	0.447749409690379	0.89	0.222038712392691	0.13134634944884	0.511072010681904	0.0136	0.0143	0.0195	0.0027	0.1579	0.0038	0.0036	0.0807	0.0017	0.1153	0.1311	0.0251	0.0048	0.1256	0.0169	0.0023	0.0034	0.002	0.0015	0.0367	0.0202	0.0273	0.0895	0.0156	0.078	0.0017
20	rs2741366	51702000	0.9	0.447749409690379	0.89	0.222038712392691	0.129798568315456	0.511899009041047	0.0136	0.0143	0.0195	0.0027	0.1579	0.0038	0.0036	0.0807	0.0017	0.1153	0.1311	0.0251	0.0048	0.1256	0.0169	0.0023	0.0034	0.002	0.0015	0.0367	0.0202	0.0273	0.0895	0.0156	0.078	0.0017
20	rs73140232	51709764	0.9	0.447749409690379	0.89	0.222038712392691	0.110791600242235	0.498023258645714	0.0136	0.0143	0.0194	0.0027	0.1579	0.0038	0.0036	0.0807	0.0017	0.1154	0.1311	0.0251	0.0048	0.1257	0.0168	0.0023	0.0034	0.002	0.0015	0.0367	0.0202	0.0273	0.0895	0.0155	0.0779	0.0017
20	rs2000339	51711013	0.9	0.447749409690379	0.89	0.222038712392691	0.104218273574858	0.482615152451519	0.0136	0.0144	0.0194	0.0027	0.1579	0.0038	0.0036	0.0807	0.0017	0.1154	0.1311	0.0251	0.0048	0.1257	0.0168	0.0023	0.0034	0.002	0.0015	0.0367	0.0202	0.0273	0.0895	0.0155	0.0779	0.0017
20	rs6013630	51719601	0.9	0.447749409690379	0.89	0.222038712392691	0.106185511030255	0.498023258645714	0.0136	0.0143	0.0193	0.0027	0.1579	0.0038	0.0036	0.0807	0.0016	0.1157	0.1314	0.025	0.0048	0.1257	0.0168	0.0023	0.0034	0.002	0.0015	0.0367	0.0202	0.0274	0.0896	0.0155	0.0777	0.0017
20	rs2800997	51721546	0.9	0.447749409690379	0.89	0.222038712392691	0.103716858458621	0.483158441812433	0.0137	0.0143	0.0193	0.0027	0.158	0.0038	0.0036	0.0807	0.0016	0.1157	0.1314	0.0249	0.0048	0.1257	0.0168	0.0023	0.0034	0.002	0.0015	0.0367	0.0202	0.0274	0.0896	0.0155	0.0777	0.0017
20	rs2800999	51722623	0.9	0.447749409690379	0.92	0.14824156235026	0.103111895208989	0.472187762703132	0.0137	0.0143	0.0192	0.0027	0.1581	0.0038	0.0037	0.0806	0.0016	0.1157	0.1315	0.0248	0.0048	0.1257	0.0168	0.0023	0.0034	0.002	0.0015	0.0367	0.0201	0.0274	0.0895	0.0155	0.0777	0.0017
20	rs6097239	51733183	0.9	0.447749409690379	0.92	0.14824156235026	0.106346019156047	0.478952083808476	0.0137	0.0143	0.0192	0.0027	0.1582	0.0038	0.0037	0.0806	0.0016	0.1159	0.1316	0.0248	0.0047	0.1256	0.0167	0.0023	0.0034	0.002	0.0015	0.0366	0.02	0.0275	0.0896	0.0156	0.0778	0.0017
20	rs6126760	51734707	0.9	0.447749409690379	0.92	0.14824156235026	0.105651570441909	0.480986231679166	0.0137	0.0143	0.0192	0.0027	0.1582	0.0038	0.0037	0.0806	0.0016	0.1159	0.1317	0.0248	0.0047	0.1256	0.0167	0.0023	0.0034	0.002	0.0015	0.0366	0.02	0.0275	0.0896	0.0156	0.0778	0.0017
20	rs1293430	51734779	0.9	0.447749409690379	0.92	0.14824156235026	0.106587063512634	0.48057922384271	0.0137	0.0144	0.0192	0.0027	0.1582	0.0038	0.0037	0.0806	0.0016	0.1159	0.1317	0.0248	0.0047	0.1256	0.0167	0.0023	0.0034	0.002	0.0015	0.0366	0.02	0.0275	0.0896	0.0156	0.0778	0.0017
20	rs1293424	51742095	0.9	0.447749409690379	0.91	0.170469891558667	0.153013214621794	0.458198741319616	0.0137	0.0144	0.019	0.0027	0.1581	0.0038	0.0037	0.0807	0.0021	0.1163	0.1318	0.0248	0.0046	0.1247	0.0163	0.0023	0.0035	0.0019	0.0016	0.0363	0.0197	0.0279	0.0898	0.0156	0.0778	0.0017
20	rs79040039	51743665	0.9	0.447749409690379	0.91	0.170469891558667	0.153013214621794	0.454585070589994	0.0137	0.0144	0.019	0.0027	0.1581	0.0038	0.0037	0.0807	0.0021	0.1163	0.1318	0.0249	0.0046	0.1248	0.0163	0.0023	0.0035	0.0019	0.0016	0.0363	0.0197	0.0279	0.0898	0.0156	0.0778	0.0017
20	rs16997581	51751120	0.9	0.447749409690379	0.91	0.170469891558667	0.148580673555488	0.446847974241131	0.0137	0.0144	0.019	0.0027	0.1581	0.0037	0.0037	0.0807	0.0021	0.1163	0.1318	0.0249	0.0046	0.1247	0.0163	0.0023	0.0035	0.0019	0.0016	0.0363	0.0197	0.0279	0.0898	0.0156	0.0778	0.0017
20	rs16997592	51754137	0.9	0.447749409690379	0.91	0.170469891558667	0.148679065039278	0.444453970025949	0.0138	0.0145	0.019	0.0026	0.1581	0.0038	0.0037	0.0807	0.0021	0.1164	0.1318	0.0249	0.0046	0.1247	0.0163	0.0023	0.0035	0.0019	0.0016	0.0363	0.0196	0.0279	0.0898	0.0156	0.0777	0.0017
20	rs77523328	51762487	0.9	0.447749409690379	0.91	0.170469891558667	0.161696139051417	0.422014660590019	0.0138	0.0145	0.0189	0.0026	0.1578	0.0037	0.0036	0.0805	0.0022	0.1167	0.1324	0.0249	0.0047	0.1247	0.0162	0.0023	0.0035	0.0019	0.0017	0.0363	0.0195	0.0281	0.0894	0.0155	0.0778	0.0017
20	rs75091799	51762844	0.9	0.447749409690379	0.91	0.170469891558667	0.162144599639679	0.421097413640073	0.0138	0.0145	0.0189	0.0026	0.1577	0.0037	0.0036	0.0805	0.0022	0.1167	0.1324	0.0249	0.0047	0.1247	0.0162	0.0023	0.0035	0.0019	0.0017	0.0363	0.0195	0.0282	0.0893	0.0155	0.0777	0.0017
20	rs17514727	51762905	0.9	0.447749409690379	0.92	0.14824156235026	0.162144599639679	0.420180706623902	0.0138	0.0145	0.0189	0.0026	0.1577	0.0037	0.0036	0.0805	0.0022	0.1167	0.1324	0.0249	0.0047	0.1247	0.0162	0.0023	0.0035	0.0019	0.0017	0.0363	0.0195	0.0282	0.0893	0.0155	0.0777	0.0017
20	rs6123255	51770691	0.89	0.491600132839596	0.92	0.14824156235026	0.168146664303596	0.394607281352128	0.0138	0.0147	0.019	0.0025	0.1573	0.0037	0.0036	0.0801	0.0023	0.1167	0.1332	0.0251	0.0048	0.1246	0.0161	0.0023	0.0035	0.0018	0.0018	0.0365	0.0194	0.0284	0.0888	0.0155	0.0779	0.0018
20	rs12479904	51779225	0.89	0.491600132839596	0.92	0.14824156235026	0.165025019929605	0.383072416048527	0.0138	0.0147	0.0191	0.0026	0.1568	0.0036	0.0035	0.0799	0.0023	0.1166	0.1336	0.0252	0.0049	0.1245	0.0159	0.0023	0.0034	0.0018	0.0018	0.0366	0.0195	0.0286	0.0884	0.0155	0.0781	0.0018
20	rs6068471	51779265	0.89	0.491600132839596	0.92	0.14824156235026	0.166213526132036	0.383838442072956	0.0138	0.0147	0.0191	0.0026	0.1568	0.0036	0.0035	0.0799	0.0023	0.1166	0.1336	0.0252	0.0049	0.1245	0.0159	0.0023	0.0034	0.0018	0.0018	0.0366	0.0195	0.0286	0.0884	0.0155	0.0781	0.0018
20	rs78989443	51790239	0.89	0.491600132839596	0.92	0.14824156235026	0.150721147106618	0.352040677913651	0.0139	0.0146	0.0193	0.0026	0.1569	0.0036	0.0034	0.0797	0.0024	0.1165	0.1344	0.0253	0.0049	0.124	0.0159	0.0023	0.0034	0.0017	0.0019	0.0368	0.0196	0.0287	0.0876	0.0155	0.0783	0.0018
20	rs2525482	51790871	0.89	0.491600132839596	0.92	0.14824156235026	0.149829822806028	0.350795078060429	0.0139	0.0146	0.0194	0.0026	0.1569	0.0036	0.0034	0.0797	0.0024	0.1165	0.1344	0.0253	0.0049	0.124	0.0159	0.0023	0.0034	0.0017	0.0019	0.0368	0.0196	0.0287	0.0876	0.0155	0.0783	0.0018
20	rs8117842	51796370	0.89	0.491600132839596	0.92	0.14824156235026	0.151052062412579	0.346693607835609	0.0139	0.0146	0.0194	0.0026	0.1569	0.0036	0.0034	0.0796	0.0024	0.1164	0.1344	0.0254	0.0049	0.1238	0.0159	0.0024	0.0035	0.0017	0.0019	0.0368	0.0196	0.0287	0.0875	0.0155	0.0783	0.0018
20	rs1293387	51796770	0.89	0.491600132839596	0.92	0.14824156235026	0.15108517758694	0.346321435366202	0.0139	0.0146	0.0194	0.0026	0.1569	0.0036	0.0034	0.0796	0.0024	0.1164	0.1344	0.0255	0.0049	0.1238	0.0159	0.0024	0.0035	0.0017	0.0019	0.0368	0.0196	0.0287	0.0875	0.0155	0.0783	0.0018
20	rs1293384	51800260	0.89	0.491600132839596	0.92	0.14824156235026	0.203991208079459	0.240758311008166	0.0143	0.0143	0.0197	0.0031	0.1567	0.0036	0.0037	0.0779	0.0028	0.1159	0.135	0.026	0.0052	0.1218	0.0157	0.0026	0.0037	0.0017	0.0021	0.0369	0.0189	0.0292	0.0864	0.0172	0.079	0.0018
20	Affx-36502535	51800506	0.89	0.491600132839596	0.92	0.14824156235026	0.215804404397861	0.235225998707462	0.0143	0.0143	0.0197	0.0032	0.1567	0.0035	0.0037	0.0778	0.0029	0.1159	0.1349	0.026	0.0052	0.1217	0.0157	0.0026	0.0037	0.0017	0.0021	0.0369	0.0189	0.0292	0.0864	0.0172	0.079	0.0019
20	rs2010108	51802678	0.89	0.491600132839596	0.91	0.170469891558667	0.265786859663126	0.207565307606001	0.0146	0.0144	0.02	0.0036	0.1567	0.0036	0.0037	0.0769	0.003	0.116	0.1347	0.0263	0.0052	0.121	0.0157	0.0028	0.0038	0.0017	0.0022	0.0367	0.0187	0.0291	0.0862	0.0174	0.079	0.002
20	rs76233300	51803065	0.89	0.491600132839596	0.91	0.170469891558667	0.321714278784667	0.207142208090513	0.0147	0.0144	0.02	0.0037	0.1566	0.0035	0.0037	0.0767	0.0031	0.1161	0.1347	0.0263	0.0053	0.1209	0.0157	0.0028	0.0038	0.0017	0.0022	0.0366	0.0186	0.029	0.0863	0.0174	0.0789	0.002
20	rs56280818	51804117	0.89	0.491600132839596	0.91	0.170469891558667	0.442763414026748	0.215658341327121	0.015	0.0145	0.02	0.0039	0.1566	0.0035	0.0037	0.0763	0.0034	0.1161	0.1345	0.0263	0.0055	0.1206	0.0157	0.0029	0.0039	0.0019	0.0023	0.0365	0.0184	0.0288	0.0864	0.0176	0.0787	0.0021
20	rs1293383	51804134	0.89	0.491600132839596	0.91	0.170469891558667	0.445322768741067	0.215979896308117	0.015	0.0144	0.02	0.004	0.1566	0.0035	0.0037	0.0763	0.0034	0.1161	0.1345	0.0263	0.0055	0.1206	0.0157	0.0029	0.0039	0.0019	0.0023	0.0365	0.0184	0.0287	0.0865	0.0176	0.0787	0.0021
20	rs757365	51804954	0.89	0.491600132839596	0.91	0.170469891558667	0.45768440650782	0.209897476102261	0.0151	0.0145	0.0198	0.004	0.1563	0.0036	0.0037	0.076	0.0034	0.1163	0.1347	0.0263	0.0055	0.1209	0.0155	0.0028	0.0039	0.0019	0.0024	0.0365	0.0183	0.0289	0.0858	0.0175	0.0791	0.0021
20	rs73148617	51809270	0.89	0.491600132839596	0.91	0.170469891558667	0.513364882326297	0.240980459697896	0.0153	0.0146	0.0193	0.0041	0.1565	0.0034	0.0034	0.0764	0.0035	0.1164	0.1359	0.026	0.0053	0.1208	0.0156	0.0026	0.0039	0.0021	0.0023	0.037	0.018	0.0291	0.0851	0.0175	0.0786	0.0022
20	rs2426460	51810111	0.89	0.491600132839596	0.91	0.170469891558667	0.525760433664235	0.232365587841806	0.0153	0.0146	0.0194	0.0042	0.1565	0.0034	0.0034	0.0765	0.0035	0.1164	0.136	0.026	0.0053	0.1208	0.0156	0.0026	0.0039	0.0021	0.0023	0.037	0.0179	0.0292	0.085	0.0175	0.0784	0.0022
20	rs116909412	51811385	0.89	0.491600132839596	0.91	0.170469891558667	0.581064425288638	0.244655343842672	0.0154	0.0146	0.0195	0.0043	0.1565	0.0033	0.0035	0.0767	0.0035	0.1162	0.136	0.026	0.0053	0.1208	0.0156	0.0026	0.0039	0.0021	0.0023	0.0369	0.0178	0.0292	0.0849	0.0174	0.0782	0.0022
20	rs75260806	51812771	0.89	0.491600132839596	0.91	0.170469891558667	0.616414435881451	0.25059433311893	0.0155	0.0147	0.0197	0.0044	0.1565	0.0033	0.0038	0.077	0.0036	0.1161	0.136	0.026	0.0052	0.1208	0.0155	0.0026	0.004	0.0022	0.0023	0.0368	0.0177	0.0292	0.0847	0.0173	0.0777	0.0023
20	rs6126782	51818434	0.89	0.491600132839596	0.91	0.170469891558667	0.640277412385268	0.227659807517001	0.0155	0.0147	0.0198	0.0045	0.1569	0.0032	0.0041	0.0773	0.0036	0.1155	0.1355	0.0261	0.0051	0.1208	0.0156	0.0025	0.0042	0.0022	0.0023	0.0368	0.0176	0.0295	0.0845	0.0172	0.0771	0.0024
20	rs17332684	51823268	0.89	0.491600132839596	0.91	0.170469891558667	0.646521007837271	0.223310497914428	0.0155	0.0148	0.0199	0.0046	0.1571	0.0032	0.0042	0.0775	0.0036	0.1153	0.1353	0.0262	0.005	0.1208	0.0156	0.0025	0.0043	0.0023	0.0023	0.0368	0.0175	0.0295	0.0844	0.0172	0.0768	0.0024
20	rs1297517	51829531	0.88	0.538208189821859	0.91	0.170469891558667	0.634413849906697	0.227114652465071	0.0156	0.0148	0.02	0.0047	0.1573	0.0032	0.0042	0.0779	0.0036	0.1149	0.1349	0.0262	0.0049	0.1208	0.0157	0.0026	0.0044	0.0023	0.0023	0.0369	0.0174	0.0296	0.0842	0.0172	0.0764	0.0025
20	rs12625311	51836793	0.88	0.538208189821859	0.9	0.195029827813683	0.63413188977302	0.240092258422934	0.0156	0.0148	0.02	0.0047	0.1573	0.0033	0.0042	0.0779	0.0036	0.1147	0.1347	0.0263	0.0049	0.1206	0.0157	0.0026	0.0045	0.0024	0.0023	0.0369	0.0174	0.0296	0.0841	0.0173	0.0765	0.0025
20	rs6123263	51837433	0.88	0.538208189821859	0.9	0.195029827813683	0.592968246611132	0.239315944137995	0.0157	0.0148	0.0201	0.0047	0.1574	0.0033	0.0042	0.0779	0.0036	0.1143	0.1345	0.0264	0.0048	0.1205	0.0156	0.0027	0.0046	0.0025	0.0023	0.0369	0.0174	0.0298	0.0839	0.0174	0.0766	0.0025
20	rs73272829	51838825	0.88	0.538208189821859	0.9	0.195029827813683	0.510495023476337	0.235005566912277	0.0158	0.015	0.0201	0.0049	0.1575	0.0036	0.0042	0.0779	0.0037	0.1127	0.1334	0.0268	0.0046	0.1199	0.0154	0.0031	0.005	0.0029	0.0024	0.0367	0.0175	0.0302	0.0832	0.0181	0.077	0.0027
20	rs62208279	51848227	0.88	0.538208189821859	0.9	0.195029827813683	0.47690680541777	0.231707098476218	0.0159	0.0151	0.0202	0.005	0.1575	0.0037	0.0043	0.0779	0.0037	0.112	0.133	0.0269	0.0045	0.12	0.0155	0.0033	0.0052	0.003	0.0025	0.0367	0.0174	0.0305	0.0831	0.0184	0.0766	0.0027
20	rs2426471	51853915	0.88	0.538208189821859	0.9	0.195029827813683	0.458228261293092	0.222768759221642	0.0159	0.0151	0.0202	0.005	0.1575	0.0037	0.0043	0.0779	0.0037	0.1119	0.133	0.0269	0.0045	0.12	0.0155	0.0033	0.0053	0.003	0.0025	0.0368	0.0174	0.0305	0.083	0.0184	0.0766	0.0027
20	rs2189503	51854781	0.88	0.538208189821859	0.87	0.283849475516541	0.455934136344561	0.216623479164879	0.0159	0.0151	0.0202	0.005	0.1574	0.0037	0.0043	0.0778	0.0037	0.1119	0.133	0.0269	0.0045	0.12	0.0155	0.0033	0.0053	0.003	0.0025	0.0368	0.0174	0.0306	0.083	0.0184	0.0766	0.0027
20	rs6022352	51858193	0.88	0.538208189821859	0.86	0.318862054747229	0.491184697842879	0.230172975102048	0.0159	0.0151	0.0202	0.005	0.1571	0.0037	0.0043	0.0778	0.0037	0.1119	0.1329	0.0269	0.0044	0.12	0.0155	0.0033	0.0053	0.003	0.0025	0.0368	0.0178	0.0306	0.0829	0.0185	0.0766	0.0028
20	rs117696990	51858785	0.88	0.538208189821859	0.83	0.441484906400802	0.504398400212609	0.232036267690517	0.0159	0.0151	0.0202	0.005	0.1571	0.0037	0.0043	0.0778	0.0037	0.1118	0.1329	0.0269	0.0044	0.12	0.0155	0.0033	0.0053	0.003	0.0025	0.0368	0.0178	0.0306	0.0829	0.0185	0.0766	0.0028
20	rs2426474	51861958	0.87	0.587631181685492	0.8	0.592267592767429	0.810150897347068	0.228423737141454	0.0163	0.0149	0.0207	0.0057	0.1588	0.0044	0.0047	0.0768	0.0042	0.1111	0.1298	0.0263	0.0049	0.1202	0.0159	0.0044	0.0065	0.003	0.0026	0.0363	0.0181	0.0317	0.0809	0.0191	0.0737	0.0032
20	rs16997806	51867856	0.87	0.587631181685492	0.8	0.592267592767429	0.738666598608864	0.218450379223358	0.0163	0.0149	0.0206	0.0054	0.1588	0.0044	0.0047	0.0767	0.0042	0.1114	0.1298	0.0263	0.0049	0.1202	0.0159	0.0044	0.0066	0.003	0.0026	0.0362	0.0181	0.0318	0.081	0.0191	0.0738	0.0032
20	rs16997811	51867935	0.87	0.587631181685492	0.8	0.592267592767429	0.739270488985662	0.217697515792572	0.0163	0.0149	0.0206	0.0054	0.1588	0.0044	0.0047	0.0767	0.0042	0.1114	0.1297	0.0263	0.0049	0.1202	0.0159	0.0044	0.0066	0.003	0.0026	0.0362	0.0181	0.0318	0.081	0.0191	0.0738	0.0032
20	rs7345895	51869126	0.87	0.587631181685492	0.8	0.592267592767429	0.736479318116051	0.216408881536101	0.0163	0.0149	0.0206	0.0054	0.1587	0.0044	0.0047	0.0767	0.0042	0.1114	0.1297	0.0263	0.0049	0.1202	0.0159	0.0044	0.0066	0.003	0.0026	0.0363	0.0181	0.0318	0.081	0.0191	0.0739	0.0032
20	rs739869	51870336	0.87	0.587631181685492	0.79	0.649136622646432	0.740101192961669	0.225046943191918	0.0163	0.0149	0.0206	0.0054	0.1587	0.0044	0.0047	0.0767	0.0042	0.1114	0.1297	0.0263	0.0049	0.1202	0.0159	0.0044	0.0066	0.003	0.0026	0.0363	0.0181	0.0318	0.081	0.0191	0.0739	0.0032
20	rs78673701	51873673	0.88	0.538208189821859	0.79	0.649136622646432	0.608852237902943	0.227223649507809	0.0163	0.0149	0.0206	0.0054	0.1588	0.0044	0.0047	0.0766	0.004	0.1114	0.1297	0.0262	0.0049	0.1202	0.0159	0.0044	0.0066	0.003	0.0026	0.0362	0.0181	0.0318	0.0811	0.0191	0.0739	0.0031
20	rs6091653	51873712	0.87	0.587631181685492	0.79	0.649136622646432	0.607676684412888	0.226569922258789	0.0163	0.0149	0.0206	0.0054	0.1588	0.0044	0.0047	0.0766	0.004	0.1114	0.1297	0.0262	0.0049	0.1202	0.0159	0.0045	0.0066	0.003	0.0026	0.0362	0.0181	0.0318	0.0811	0.0191	0.0739	0.0031
20	rs116955836	51878956	0.87	0.587631181685492	0.79	0.649136622646432	0.639003709620955	0.288909309296894	0.0163	0.0149	0.0206	0.0054	0.1588	0.0044	0.0047	0.0765	0.004	0.1115	0.1297	0.0262	0.0049	0.1202	0.0159	0.0045	0.0066	0.003	0.0026	0.0363	0.0182	0.0318	0.0812	0.0192	0.0738	0.0031
20	rs6022360	51879861	0.87	0.587631181685492	0.79	0.649136622646432	0.639286654878858	0.287147570753528	0.0163	0.0149	0.0206	0.0054	0.1587	0.0044	0.0047	0.0765	0.004	0.1114	0.1297	0.0262	0.0049	0.1202	0.0159	0.0045	0.0066	0.003	0.0026	0.0363	0.0182	0.0318	0.0812	0.0192	0.0738	0.0031
20	rs16997831	51884298	0.88	0.538208189821859	0.79	0.649136622646432	0.729559292849079	0.327617393291331	0.0163	0.0149	0.0207	0.0054	0.1588	0.0044	0.0047	0.0764	0.004	0.1114	0.1295	0.0261	0.0049	0.1201	0.0159	0.0045	0.0066	0.003	0.0026	0.0362	0.0181	0.0318	0.0812	0.0192	0.0738	0.0031
20	rs11696746	51886404	0.87	0.587631181685492	0.79	0.649136622646432	0.129074035926606	0.0857436209346151	0.016	0.015	0.0234	0.0052	0.1592	0.0052	0.0056	0.0712	0.0029	0.1121	0.1236	0.0262	0.0047	0.1193	0.0175	0.0063	0.0075	0.003	0.0028	0.0358	0.018	0.0331	0.0838	0.0215	0.0721	0.003
20	rs6097323	51886897	0.87	0.587631181685492	0.78	0.709419594942363	0.140200148100708	0.0775778760165104	0.0159	0.0151	0.024	0.0052	0.1591	0.0052	0.0058	0.0705	0.0027	0.1122	0.123	0.0262	0.0047	0.1193	0.0177	0.0066	0.0076	0.0029	0.0029	0.0357	0.0179	0.0332	0.0842	0.0218	0.0715	0.0029
20	rs35858314	51887541	0.87	0.587631181685492	0.78	0.709419594942363	0.141980689170931	0.0771380565678029	0.0159	0.015	0.0241	0.0052	0.1591	0.0052	0.0058	0.0704	0.0027	0.1122	0.1229	0.0261	0.0047	0.1193	0.0178	0.0066	0.0076	0.003	0.0029	0.0357	0.0179	0.0333	0.0841	0.0219	0.0714	0.0029
20	rs6022366	51890124	0.87	0.587631181685492	0.77	0.773176121721263	0.139851977461392	0.0769185302473213	0.0159	0.015	0.0246	0.0051	0.1589	0.0053	0.0058	0.0701	0.0028	0.1119	0.1228	0.026	0.0047	0.1187	0.0179	0.0067	0.0077	0.0031	0.0028	0.0356	0.0179	0.0343	0.084	0.0219	0.0714	0.003
20	rs76624046	51891316	0.86	0.639923359357885	0.77	0.773176121721263	0.163806763878607	0.0819568163429922	0.016	0.015	0.0247	0.0052	0.1585	0.0054	0.0059	0.0697	0.0028	0.112	0.1227	0.0259	0.0047	0.1187	0.0179	0.0068	0.0077	0.0032	0.0028	0.0356	0.0179	0.0345	0.084	0.022	0.0711	0.003
20	rs75810088	51895040	0.86	0.639923359357885	0.77	0.773176121721263	0.180754251014494	0.0858965225782879	0.016	0.0149	0.025	0.0052	0.1579	0.0055	0.0061	0.0694	0.0028	0.1121	0.1223	0.0261	0.0047	0.1185	0.0181	0.0069	0.0079	0.0032	0.0029	0.0355	0.0178	0.0347	0.084	0.0221	0.0708	0.003
20	rs1543079	51897037	0.86	0.639923359357885	0.77	0.773176121721263	0.185385098525039	0.0849046189092807	0.0161	0.0149	0.025	0.0053	0.1578	0.0055	0.0061	0.0692	0.0028	0.1122	0.1222	0.0261	0.0048	0.1185	0.0181	0.007	0.0079	0.0033	0.0029	0.0355	0.0178	0.0347	0.0841	0.0221	0.0706	0.0031
20	rs73150626	51898369	0.86	0.639923359357885	0.77	0.773176121721263	0.227740480736649	0.0980733211585958	0.0162	0.0149	0.0255	0.0055	0.1572	0.0058	0.0065	0.0686	0.0029	0.1122	0.1207	0.0264	0.0049	0.1183	0.0184	0.0073	0.0083	0.0034	0.0031	0.0355	0.0178	0.035	0.0841	0.0226	0.0695	0.0032
20	rs73150628	51898994	0.86	0.639923359357885	0.77	0.773176121721263	0.238097199171256	0.117109623517127	0.0163	0.0148	0.0258	0.0056	0.157	0.006	0.0067	0.0683	0.0029	0.1121	0.1198	0.0266	0.005	0.1183	0.0187	0.0076	0.0084	0.0035	0.0032	0.0354	0.0178	0.0346	0.0841	0.0228	0.069	0.0033
20	rs6097334	51899364	0.86	0.639923359357885	0.76	0.840461917458717	0.259304547991797	0.130861674616815	0.0164	0.0148	0.026	0.0057	0.1567	0.0061	0.0068	0.0681	0.003	0.1121	0.1195	0.0267	0.0051	0.1183	0.0189	0.0078	0.0085	0.0035	0.0032	0.0354	0.0178	0.0346	0.0841	0.0229	0.0686	0.0033
20	rs2741359	51900116	0.85	0.695135765909148	0.76	0.840461917458717	0.309361492075277	0.143585361395857	0.0166	0.0142	0.0266	0.0059	0.1558	0.0066	0.0071	0.0674	0.003	0.112	0.1185	0.0269	0.0053	0.1184	0.0193	0.0084	0.0088	0.0036	0.0033	0.0353	0.0178	0.0347	0.0842	0.0231	0.0673	0.0036
20	rs2741358	51900414	0.85	0.695135765909148	0.76	0.840461917458717	0.323333231283591	0.152811369324304	0.0167	0.0141	0.0269	0.0061	0.1553	0.0067	0.0072	0.0671	0.003	0.1121	0.1178	0.027	0.0053	0.1182	0.0195	0.0085	0.0088	0.0036	0.0033	0.0356	0.0179	0.0347	0.0843	0.0233	0.0671	0.0036
20	rs169272	51908794	0.83	0.81451029553121	0.76	0.840461917458717	0.576132009785152	0.207142208090513	0.0171	0.0135	0.0291	0.0062	0.1521	0.0075	0.008	0.0652	0.0027	0.1143	0.1171	0.0266	0.0057	0.1172	0.0197	0.0099	0.009	0.0032	0.0037	0.0357	0.0186	0.0342	0.0847	0.0238	0.0655	0.0035
20	rs78155803	51909434	0.83	0.81451029553121	0.76	0.840461917458717	0.550048066160371	0.204820306571179	0.0171	0.0135	0.0291	0.0062	0.1519	0.0077	0.008	0.0651	0.0027	0.1144	0.117	0.0267	0.0057	0.1172	0.0198	0.0099	0.009	0.0032	0.0037	0.0357	0.0187	0.0342	0.0845	0.0238	0.0655	0.0035
20	rs1877429	51912501	0.83	0.81451029553121	0.76	0.840461917458717	0.550642085507205	0.197907337250839	0.0172	0.0134	0.0291	0.0063	0.1515	0.0089	0.008	0.065	0.0027	0.1144	0.1165	0.0266	0.0057	0.1171	0.0203	0.0099	0.0092	0.0033	0.0037	0.0355	0.0187	0.0342	0.0838	0.0241	0.0652	0.0035
20	rs4811423	51914724	0.83	0.81451029553121	0.76	0.840461917458717	0.543993199587783	0.196451224054656	0.0172	0.0134	0.0291	0.0062	0.1515	0.0089	0.008	0.0649	0.0028	0.1144	0.1167	0.0266	0.0057	0.1172	0.0203	0.0099	0.0092	0.0033	0.0037	0.0354	0.0187	0.0342	0.0838	0.024	0.0653	0.0035
20	rs62208306	51916809	0.83	0.81451029553121	0.76	0.840461917458717	0.496889918170251	0.178862923126059	0.0172	0.0133	0.0291	0.0062	0.1516	0.009	0.008	0.0649	0.0028	0.1144	0.1168	0.0266	0.0057	0.1173	0.0203	0.0099	0.0092	0.0033	0.0037	0.0353	0.0187	0.0342	0.0838	0.024	0.0654	0.0033
20	rs7266561	51920138	0.83	0.81451029553121	0.76	0.840461917458717	0.490247325953722	0.170085720381327	0.0172	0.0133	0.0291	0.0062	0.1516	0.009	0.008	0.0649	0.0028	0.1144	0.117	0.0266	0.0056	0.1173	0.0203	0.0099	0.0092	0.0033	0.0037	0.0353	0.0186	0.0342	0.0838	0.024	0.0654	0.0033
20	rs13039689	51922071	0.83	0.81451029553121	0.76	0.840461917458717	0.487938836983513	0.16870356327406	0.0172	0.0133	0.0291	0.0062	0.1517	0.009	0.008	0.0649	0.0028	0.1143	0.1171	0.0265	0.0056	0.1173	0.0203	0.0099	0.0092	0.0033	0.0037	0.0353	0.0186	0.0341	0.0839	0.024	0.0654	0.0033
20	rs117828552	51922720	0.83	0.81451029553121	0.76	0.840461917458717	0.473952815167407	0.170085720381327	0.0172	0.0132	0.0291	0.0062	0.1517	0.0091	0.008	0.0646	0.0028	0.1144	0.1172	0.0265	0.0056	0.1174	0.0203	0.0099	0.0092	0.0033	0.0037	0.0353	0.0186	0.0341	0.084	0.024	0.0654	0.0033
20	rs80066577	51923904	0.83	0.81451029553121	0.76	0.840461917458717	0.449864029468095	0.175353651080667	0.0172	0.0131	0.029	0.0062	0.1518	0.0091	0.008	0.0645	0.0027	0.1145	0.1172	0.0265	0.0056	0.1175	0.0202	0.0099	0.0091	0.0033	0.0036	0.0353	0.0186	0.034	0.0841	0.0239	0.0655	0.0033
20	rs8120425	51924497	0.83	0.81451029553121	0.77	0.773176121721263	0.463197929114818	0.182700060279102	0.0171	0.0131	0.0289	0.0062	0.1519	0.0091	0.008	0.0646	0.0027	0.1146	0.1173	0.0264	0.0056	0.1176	0.0201	0.0099	0.0091	0.0033	0.0037	0.0352	0.0186	0.0339	0.0842	0.0239	0.0654	0.0033
20	rs6097352	51924629	0.83	0.81451029553121	0.77	0.773176121721263	0.444905634616464	0.190354815795888	0.0171	0.013	0.0289	0.0062	0.1519	0.0091	0.008	0.0646	0.0027	0.1146	0.1173	0.0263	0.0056	0.1176	0.0201	0.0099	0.0091	0.0033	0.0037	0.0352	0.0186	0.0338	0.0842	0.0239	0.0655	0.0033
20	rs1355598	51925509	0.83	0.81451029553121	0.77	0.773176121721263	0.44759056730448	0.125416370993296	0.017	0.0111	0.0285	0.0062	0.1531	0.0094	0.0077	0.0656	0.0025	0.1156	0.1166	0.0248	0.0055	0.1197	0.0197	0.01	0.0089	0.0031	0.0035	0.0345	0.0182	0.0337	0.0857	0.0242	0.066	0.0031
20	rs6097354	51925835	0.83	0.81451029553121	0.77	0.773176121721263	0.401845103030138	0.106511917866313	0.017	0.0105	0.0281	0.0063	0.154	0.0094	0.0077	0.0656	0.0024	0.1163	0.1167	0.0244	0.0053	0.1203	0.0196	0.0099	0.0089	0.0028	0.0033	0.0344	0.018	0.0334	0.0863	0.0241	0.0662	0.003
20	rs13038170	51928293	0.84	0.753316385445839	0.77	0.773176121721263	0.766669443823343	0.178058685953681	0.0173	0.0091	0.0255	0.0054	0.1626	0.0081	0.0074	0.0674	0.0013	0.1212	0.1202	0.0229	0.004	0.1237	0.0162	0.0083	0.0077	0.0022	0.0024	0.0345	0.0158	0.0292	0.0923	0.021	0.0665	0.0019
20	rs73152717	51933002	0.83	0.81451029553121	0.77	0.773176121721263	0.89599315373861	0.301332348883514	0.0173	0.009	0.0252	0.0053	0.1638	0.0079	0.0074	0.0678	0.0012	0.1233	0.1206	0.0227	0.0039	0.1227	0.0158	0.0081	0.0076	0.0022	0.0023	0.0345	0.0155	0.0287	0.0931	0.0203	0.0664	0.0018
20	rs200651	51933672	0.83	0.81451029553121	0.77	0.773176121721263	0.879329015569783	0.254427924721976	0.0173	0.009	0.0252	0.0053	0.1639	0.0079	0.0074	0.0679	0.0012	0.1232	0.1205	0.0227	0.0039	0.1227	0.0157	0.0081	0.0076	0.0022	0.0023	0.0345	0.0155	0.0287	0.0931	0.0203	0.0665	0.0018
20	rs117289028	51940613	0.83	0.81451029553121	0.77	0.773176121721263	0.891078271767596	0.251719950842985	0.0174	0.009	0.0251	0.0053	0.164	0.0078	0.0073	0.068	0.0012	0.1233	0.1206	0.0226	0.0039	0.1229	0.0157	0.0081	0.0076	0.0022	0.0023	0.0345	0.0155	0.0287	0.0933	0.0202	0.0664	0.0018
20	rs6068509	51942899	0.83	0.81451029553121	0.77	0.773176121721263	0.888216508850323	0.239094288042462	0.0174	0.009	0.0251	0.0053	0.1641	0.0078	0.0074	0.068	0.0012	0.1234	0.1206	0.0227	0.0039	0.1229	0.0156	0.0081	0.0075	0.0022	0.0023	0.0345	0.0154	0.0287	0.0932	0.0201	0.0665	0.0018
20	rs79255890	51952041	0.83	0.81451029553121	0.77	0.773176121721263	0.918581655485817	0.163702091825455	0.0175	0.0089	0.025	0.0053	0.1648	0.0077	0.0073	0.0676	0.0012	0.1237	0.1208	0.0226	0.004	0.1232	0.0157	0.008	0.0074	0.0022	0.0023	0.0344	0.0147	0.0288	0.0932	0.02	0.0664	0.0018
20	rs200601	51953081	0.83	0.81451029553121	0.77	0.773176121721263	0.930630365183498	0.146200197156492	0.0175	0.0089	0.025	0.0053	0.1649	0.0077	0.0073	0.0676	0.0012	0.1237	0.121	0.0226	0.0041	0.1232	0.0157	0.0079	0.0074	0.0022	0.0023	0.0343	0.0147	0.0288	0.0932	0.0199	0.0664	0.0018
20	rs2741356	51954547	0.83	0.81451029553121	0.77	0.773176121721263	1.04772858377398	0.139326887209051	0.0174	0.0089	0.0248	0.0053	0.1651	0.0077	0.0073	0.0676	0.0011	0.1238	0.1211	0.0226	0.0041	0.1231	0.0157	0.0079	0.0078	0.0022	0.0023	0.0344	0.0147	0.0288	0.0932	0.0199	0.0664	0.0018
20	rs200618	51958988	0.83	0.81451029553121	0.77	0.773176121721263	1.13890833607532	0.144610580140629	0.0173	0.0088	0.0247	0.0052	0.1653	0.0077	0.0073	0.0676	0.001	0.1238	0.1212	0.0227	0.0041	0.1227	0.0156	0.0081	0.0082	0.0022	0.0022	0.0345	0.0146	0.0288	0.0932	0.0197	0.0664	0.0018
20	rs117278148	51964450	0.83	0.81451029553121	0.77	0.773176121721263	1.16716749842624	0.134024591876907	0.0172	0.0088	0.0247	0.0052	0.1656	0.0077	0.0073	0.0676	0.001	0.1238	0.1214	0.0227	0.0041	0.1225	0.0156	0.008	0.0084	0.0021	0.0022	0.0345	0.0146	0.0289	0.0931	0.0197	0.0664	0.0018
20	rs2904358	51965469	0.83	0.81451029553121	0.77	0.773176121721263	1.17127894281063	0.132394466207228	0.0172	0.0089	0.0247	0.0052	0.1657	0.0077	0.0073	0.0676	0.001	0.1238	0.1214	0.0227	0.0041	0.1225	0.0156	0.008	0.0085	0.0021	0.0022	0.0344	0.0146	0.0289	0.0931	0.0196	0.0665	0.0018
20	rs35201013	51967692	0.83	0.81451029553121	0.77	0.773176121721263	1.14442963273831	0.135753234436124	0.0172	0.0088	0.0246	0.0053	0.1658	0.0077	0.0072	0.0676	0.001	0.1238	0.1215	0.0228	0.0041	0.1225	0.0156	0.008	0.0084	0.0021	0.0022	0.0344	0.0146	0.0288	0.0931	0.0196	0.0665	0.0018
20	rs200632	51971986	0.83	0.81451029553121	0.77	0.773176121721263	1.11818533238936	0.13730679929143	0.0172	0.0088	0.0246	0.0053	0.1659	0.0076	0.0072	0.0676	0.001	0.1238	0.1216	0.0228	0.0041	0.1225	0.0155	0.008	0.0084	0.0021	0.0022	0.0344	0.0146	0.0288	0.0931	0.0196	0.0665	0.0018
20	rs2904359	51977237	0.83	0.81451029553121	0.78	0.709419594942363	0.810858165888211	0.153955216378419	0.0173	0.0087	0.0241	0.005	0.1664	0.0075	0.0065	0.0676	0.001	0.124	0.1227	0.0227	0.0039	0.1229	0.0152	0.0072	0.0078	0.0019	0.002	0.0348	0.0152	0.028	0.0944	0.0192	0.0674	0.0016
20	rs465580	51977947	0.83	0.81451029553121	0.78	0.709419594942363	0.66952847310429	0.167325355761011	0.017	0.0086	0.0238	0.005	0.1639	0.0074	0.0064	0.067	9e-04	0.1236	0.1231	0.0231	0.0037	0.1257	0.0151	0.007	0.0078	0.0017	0.0018	0.0349	0.0152	0.028	0.095	0.0186	0.0691	0.0014
20	rs156598	51983016	0.83	0.81451029553121	0.78	0.709419594942363	0.565189359948219	0.279202439070719	0.0168	0.0081	0.0221	0.0045	0.1671	0.0066	0.0059	0.0661	6e-04	0.1237	0.1273	0.0225	0.0032	0.1269	0.0145	0.0059	0.0076	0.001	8e-04	0.0351	0.0156	0.027	0.096	0.0176	0.0717	9e-04
20	rs6063931	51985190	0.83	0.81451029553121	0.79	0.649136622646432	0.55097222666538	0.268447995414765	0.0168	0.0081	0.0221	0.0045	0.1671	0.0066	0.0059	0.0661	6e-04	0.1237	0.1273	0.0225	0.0032	0.1269	0.0145	0.0059	0.0076	0.001	7e-04	0.0351	0.0156	0.027	0.096	0.0176	0.0717	9e-04
20	rs55954000	51992307	0.83	0.81451029553121	0.8	0.592267592767429	0.538819158456649	0.266152358239991	0.0169	0.0081	0.022	0.0045	0.1671	0.0066	0.0058	0.0661	6e-04	0.1236	0.1273	0.0225	0.0032	0.1272	0.0145	0.0058	0.0076	0.001	7e-04	0.0351	0.0156	0.0269	0.0961	0.0175	0.0719	9e-04
20	rs156617	51992764	0.83	0.81451029553121	0.8	0.592267592767429	0.533473375828654	0.261807608332423	0.0168	0.0081	0.022	0.0045	0.1671	0.0066	0.0058	0.0661	6e-04	0.1236	0.1273	0.0225	0.0032	0.1272	0.0145	0.0058	0.0076	0.001	7e-04	0.0351	0.0156	0.0269	0.0961	0.0175	0.0719	9e-04
20	rs156618	51993574	0.83	0.81451029553121	0.79	0.649136622646432	0.525566679256364	0.261807608332423	0.0168	0.0081	0.022	0.0044	0.1671	0.0066	0.0058	0.066	6e-04	0.1236	0.1275	0.0225	0.0032	0.1271	0.0145	0.0059	0.0075	9e-04	7e-04	0.0351	0.0157	0.027	0.0961	0.0175	0.0719	9e-04
20	rs76812836	51997457	0.83	0.81451029553121	0.79	0.649136622646432	0.462226180804162	0.255445767887816	0.0169	0.008	0.0219	0.0043	0.1672	0.0065	0.0055	0.0661	6e-04	0.1236	0.1288	0.0225	0.0032	0.1268	0.0145	0.0057	0.0072	9e-04	7e-04	0.0352	0.0157	0.0271	0.0961	0.0174	0.0721	8e-04
20	rs156622	51998914	0.83	0.81451029553121	0.79	0.649136622646432	0.447351584849544	0.263405709233921	0.0169	0.008	0.0218	0.0042	0.1672	0.0064	0.0054	0.0661	6e-04	0.1235	0.1292	0.0225	0.0032	0.1267	0.0145	0.0056	0.007	9e-04	7e-04	0.0352	0.0157	0.0271	0.0961	0.0174	0.0721	8e-04
20	rs6126825	51999923	0.84	0.753316385445839	0.79	0.649136622646432	0.429431638697491	0.252734369064526	0.0169	0.0079	0.0218	0.0042	0.1672	0.0064	0.0054	0.0661	6e-04	0.1235	0.1294	0.0227	0.0032	0.1266	0.0145	0.0056	0.0069	9e-04	7e-04	0.0352	0.0157	0.0272	0.0961	0.0174	0.0722	8e-04
20	rs156628	52003413	0.84	0.753316385445839	0.79	0.649136622646432	0.402751787008229	0.246891155610143	0.0169	0.0079	0.0217	0.0042	0.1672	0.0064	0.0054	0.0661	6e-04	0.1234	0.1295	0.0228	0.0032	0.1265	0.0145	0.0054	0.007	9e-04	7e-04	0.0351	0.0157	0.0272	0.096	0.0174	0.0728	7e-04
20	rs73133871	52004212	0.84	0.753316385445839	0.79	0.649136622646432	0.404397766962355	0.245884239650522	0.0169	0.0079	0.0217	0.0042	0.1672	0.0064	0.0054	0.0661	6e-04	0.1235	0.1295	0.0228	0.0032	0.1265	0.0145	0.0054	0.007	9e-04	7e-04	0.0351	0.0157	0.0271	0.096	0.0174	0.0728	7e-04
20	rs201813	52006619	0.84	0.753316385445839	0.79	0.649136622646432	0.396482825946599	0.239094288042462	0.0169	0.0079	0.0218	0.0042	0.1672	0.0064	0.0054	0.0661	6e-04	0.1235	0.1296	0.0228	0.0032	0.1265	0.0146	0.0054	0.0069	9e-04	7e-04	0.035	0.0157	0.0271	0.0959	0.0174	0.0728	7e-04
20	rs17443093	52009202	0.84	0.753316385445839	0.79	0.649136622646432	0.392722823258193	0.237876357464678	0.0169	0.008	0.0218	0.0042	0.1672	0.0065	0.0054	0.0661	6e-04	0.1235	0.1296	0.0228	0.0032	0.1266	0.0146	0.0054	0.0069	9e-04	7e-04	0.035	0.0157	0.0271	0.0958	0.0174	0.0729	7e-04
20	rs156601	52010141	0.84	0.753316385445839	0.8	0.592267592767429	0.392610862121843	0.241647298718266	0.0169	0.0079	0.0218	0.0042	0.1671	0.0065	0.0054	0.0661	6e-04	0.1235	0.1296	0.0228	0.0032	0.1266	0.0146	0.0054	0.0069	9e-04	7e-04	0.035	0.0157	0.0271	0.0958	0.0174	0.0729	7e-04
20	rs4811429	52025002	0.84	0.753316385445839	0.8	0.592267592767429	0.343980547278063	0.252057947031788	0.0169	0.0079	0.0218	0.0043	0.1676	0.0066	0.0055	0.066	7e-04	0.1224	0.1296	0.0226	0.0032	0.127	0.0144	0.0053	0.0068	9e-04	7e-04	0.035	0.0157	0.0269	0.0959	0.0173	0.0736	8e-04
20	rs16998074	52027742	0.84	0.753316385445839	0.8	0.592267592767429	0.322877470654095	0.251269512319485	0.0169	0.0079	0.0217	0.0043	0.168	0.0066	0.0055	0.0659	7e-04	0.1218	0.1293	0.0226	0.0033	0.1273	0.0143	0.0053	0.0068	9e-04	7e-04	0.0349	0.0156	0.0268	0.096	0.0173	0.0739	8e-04
20	rs274856	52030129	0.84	0.753316385445839	0.8	0.592267592767429	0.295763427463334	0.257145012194247	0.0168	0.008	0.0213	0.0043	0.1684	0.0066	0.0056	0.0658	7e-04	0.1213	0.129	0.0227	0.0033	0.1274	0.0143	0.0053	0.0068	9e-04	8e-04	0.0349	0.0156	0.0267	0.0963	0.0173	0.0745	8e-04
20	rs73135915	52032499	0.84	0.753316385445839	0.8	0.592267592767429	0.279715054191798	0.271902898866162	0.0168	0.008	0.0209	0.0042	0.1686	0.0065	0.0055	0.0657	7e-04	0.1208	0.129	0.0226	0.0033	0.1277	0.0142	0.0052	0.0067	9e-04	8e-04	0.0349	0.0156	0.0267	0.0965	0.0172	0.0752	9e-04
20	rs55761649	52039181	0.84	0.753316385445839	0.8	0.592267592767429	0.245507386012039	0.285974903063101	0.0171	0.0077	0.0209	0.004	0.1686	0.0062	0.0055	0.066	8e-04	0.1204	0.1288	0.0222	0.0034	0.1283	0.0139	0.005	0.0065	9e-04	8e-04	0.0348	0.0158	0.0264	0.0973	0.017	0.0759	9e-04
20	rs113180303	52039642	0.84	0.753316385445839	0.8	0.592267592767429	0.245026943378513	0.285037823137226	0.0171	0.0078	0.0209	0.004	0.1688	0.0062	0.0055	0.0659	8e-04	0.1204	0.1288	0.0222	0.0034	0.1283	0.0139	0.0049	0.0065	0.001	8e-04	0.0348	0.0158	0.0264	0.0973	0.017	0.0759	9e-04
20	rs73135933	52040505	0.84	0.753316385445839	0.8	0.592267592767429	0.248752893292725	0.292442589675527	0.0171	0.0078	0.0209	0.004	0.1688	0.0062	0.0055	0.0659	8e-04	0.1204	0.1288	0.0222	0.0034	0.1283	0.0139	0.0049	0.0065	0.001	8e-04	0.0348	0.0158	0.0264	0.0972	0.017	0.0759	9e-04
20	rs6013682	52046313	0.84	0.753316385445839	0.8	0.592267592767429	0.253042550624231	0.303477778828455	0.0171	0.0078	0.0209	0.004	0.1688	0.0062	0.0055	0.0659	8e-04	0.1203	0.1288	0.0222	0.0034	0.1283	0.0139	0.0049	0.0065	0.001	8e-04	0.0348	0.0158	0.0263	0.0972	0.0169	0.076	9e-04
20	rs73913764	52049645	0.84	0.753316385445839	0.8	0.592267592767429	0.270601914688611	0.307902109894629	0.0172	0.0078	0.0209	0.004	0.1688	0.0061	0.0055	0.0658	8e-04	0.1201	0.1289	0.0221	0.0034	0.1283	0.0138	0.0049	0.0064	0.001	8e-04	0.0348	0.0159	0.0262	0.0973	0.0169	0.0763	9e-04
20	rs76159275	52052561	0.85	0.695135765909148	0.8	0.592267592767429	0.0652262482702813	0.281182320771671	0.0186	0.0081	0.0203	0.0036	0.1696	0.0048	0.0051	0.0641	9e-04	0.1165	0.1302	0.021	0.0035	0.1282	0.0135	0.0041	0.0055	0.001	9e-04	0.0353	0.0176	0.0247	0.0982	0.0168	0.0817	0.0012
20	rs17522282	52053703	0.85	0.695135765909148	0.8	0.592267592767429	0.0693225760837818	0.33496449097656	0.0191	0.0082	0.0202	0.0035	0.1699	0.0043	0.0049	0.0636	9e-04	0.1151	0.1307	0.0206	0.0036	0.1282	0.0134	0.0038	0.0051	0.001	0.001	0.0354	0.0182	0.0241	0.0985	0.0168	0.0835	0.0013
20	rs6022481	52062452	0.85	0.695135765909148	0.8	0.592267592767429	0.0435256439607496	0.33410488358444	0.0193	0.0082	0.0201	0.0035	0.17	0.0041	0.0049	0.0634	0.001	0.1146	0.1309	0.0204	0.0036	0.1282	0.0133	0.0037	0.005	0.001	0.001	0.0354	0.0184	0.024	0.0987	0.0168	0.0842	0.0014
20	rs62206372	52063878	0.85	0.695135765909148	0.8	0.592267592767429	0.0417003404136468	0.339518771510102	0.0193	0.0082	0.0201	0.0035	0.17	0.0041	0.0049	0.0634	0.001	0.1146	0.1309	0.0204	0.0036	0.1282	0.0133	0.0037	0.005	0.001	0.001	0.0354	0.0184	0.0239	0.0987	0.0168	0.0843	0.0014
20	rs6068545	52065403	0.85	0.695135765909148	0.8	0.592267592767429	0.0349755642216778	0.322381424346669	0.0193	0.0083	0.0201	0.0035	0.1701	0.0041	0.0049	0.0634	0.001	0.1146	0.131	0.0204	0.0036	0.1281	0.0133	0.0037	0.005	0.001	0.001	0.0354	0.0185	0.0239	0.0987	0.0168	0.0844	0.0014
20	rs80303678	52070128	0.85	0.695135765909148	0.8	0.592267592767429	0.0330606918056549	0.314272812070233	0.0193	0.0083	0.0201	0.0035	0.1701	0.004	0.0049	0.0634	0.001	0.1146	0.131	0.0204	0.0036	0.1281	0.0133	0.0034	0.005	0.001	0.001	0.0354	0.0186	0.0237	0.0987	0.0169	0.0846	0.0014
20	rs67312763	52070266	0.85	0.695135765909148	0.8	0.592267592767429	0.0306427387949444	0.312465849071451	0.0194	0.0083	0.0201	0.0035	0.17	0.004	0.0048	0.0634	0.001	0.1144	0.131	0.0204	0.0037	0.1282	0.0133	0.0034	0.005	0.001	0.001	0.0354	0.0186	0.0237	0.0988	0.0169	0.0846	0.0014
20	rs117796822	52071473	0.85	0.695135765909148	0.8	0.592267592767429	0.0307365245511805	0.311022509625061	0.0194	0.0083	0.0201	0.0035	0.17	0.004	0.0048	0.0634	0.001	0.1144	0.131	0.0204	0.0037	0.1282	0.0133	0.0034	0.005	0.001	0.001	0.0354	0.0186	0.0237	0.0988	0.0169	0.0847	0.0014
20	rs78550398	52071888	0.85	0.695135765909148	0.8	0.592267592767429	0.0307365245511805	0.311262928174853	0.0194	0.0083	0.0201	0.0035	0.17	0.004	0.0048	0.0634	0.001	0.1144	0.131	0.0204	0.0037	0.1281	0.0133	0.0034	0.005	0.001	0.001	0.0354	0.0186	0.0237	0.0988	0.0169	0.0847	0.0014
20	rs6013699	52087537	0.85	0.695135765909148	0.8	0.592267592767429	0.0330730446403717	0.318137967515248	0.0194	0.0084	0.0203	0.0035	0.1702	0.004	0.005	0.0631	0.0011	0.1146	0.131	0.0203	0.0037	0.128	0.0132	0.0032	0.0049	0.001	0.001	0.0354	0.0186	0.0233	0.0988	0.0169	0.085	0.0014
20	rs78508439	52095388	0.85	0.695135765909148	0.8	0.592267592767429	0.0330977599888113	0.323475272943134	0.0194	0.0083	0.0204	0.0035	0.1702	0.004	0.005	0.0631	9e-04	0.1146	0.131	0.0204	0.0033	0.1281	0.0133	0.0032	0.0049	0.001	9e-04	0.0355	0.0186	0.0234	0.099	0.017	0.085	0.0014
20	rs6097437	52095793	0.85	0.695135765909148	0.8	0.592267592767429	0.0329373408159351	0.325544399730845	0.0194	0.0083	0.0203	0.0035	0.1702	0.004	0.005	0.0631	9e-04	0.1146	0.131	0.0203	0.0033	0.128	0.0132	0.0032	0.0049	0.001	9e-04	0.0355	0.0186	0.0234	0.099	0.0169	0.085	0.0014
20	rs73137964	52097338	0.85	0.695135765909148	0.8	0.592267592767429	0.0323375711788687	0.323961777495971	0.0194	0.0083	0.0204	0.0035	0.1703	0.004	0.005	0.0631	9e-04	0.1146	0.131	0.0203	0.0033	0.128	0.0132	0.0032	0.0049	0.001	9e-04	0.0354	0.0186	0.0234	0.099	0.0169	0.0851	0.0014
20	rs2781288	52103507	0.85	0.695135765909148	0.8	0.592267592767429	0.0322039876790851	0.323840131208967	0.0194	0.0083	0.0204	0.0035	0.1703	0.004	0.005	0.0631	9e-04	0.1146	0.131	0.0203	0.0033	0.128	0.0132	0.0032	0.0049	0.001	9e-04	0.0354	0.0186	0.0234	0.099	0.0169	0.0851	0.0014
20	rs116934098	52112562	0.86	0.639923359357885	0.8	0.592267592767429	0.0325692195196625	0.343100773282828	0.0193	0.0083	0.0204	0.0035	0.1704	0.004	0.005	0.063	9e-04	0.1145	0.131	0.0203	0.0033	0.128	0.0133	0.0032	0.0048	0.0011	9e-04	0.0354	0.0186	0.0233	0.0991	0.0169	0.0852	0.0014
20	rs73137994	52113913	0.86	0.639923359357885	0.8	0.592267592767429	0.0285519988941029	0.357035683804713	0.0193	0.0083	0.0204	0.0034	0.1705	0.004	0.0049	0.0629	9e-04	0.1144	0.131	0.0203	0.0033	0.128	0.0133	0.0031	0.0048	0.0012	9e-04	0.0353	0.0186	0.0232	0.0992	0.0171	0.0852	0.0014
20	rs6097459	52114933	0.86	0.639923359357885	0.8	0.592267592767429	0.0273882228121706	0.358913981861686	0.0192	0.0084	0.0204	0.0034	0.1706	0.004	0.0049	0.0629	9e-04	0.1144	0.131	0.0203	0.0033	0.128	0.0133	0.0031	0.0048	0.0012	9e-04	0.0352	0.0186	0.0232	0.0992	0.0172	0.0852	0.0014
20	rs117712121	52115311	0.86	0.639923359357885	0.8	0.592267592767429	0.0279658225923703	0.369989442003854	0.0192	0.0084	0.0204	0.0034	0.1706	0.004	0.0049	0.0629	9e-04	0.1144	0.1309	0.0203	0.0033	0.128	0.0133	0.0031	0.0048	0.0012	9e-04	0.0352	0.0186	0.0232	0.0991	0.0172	0.0852	0.0014
20	rs117227919	52133631	0.86	0.639923359357885	0.8	0.592267592767429	0.0257787293203294	0.357786665923323	0.0196	0.0086	0.0206	0.0034	0.171	0.004	0.0048	0.0624	9e-04	0.1142	0.1305	0.0202	0.0033	0.1276	0.0136	0.003	0.0047	0.0012	0.001	0.0356	0.0185	0.0231	0.0989	0.0172	0.0858	0.0015
20	rs6022546	52135393	0.86	0.639923359357885	0.8	0.592267592767429	0.0249289044913874	0.351044096756812	0.0196	0.0086	0.0206	0.0034	0.171	0.004	0.0047	0.0623	9e-04	0.1142	0.1305	0.0202	0.0033	0.1275	0.0136	0.003	0.0047	0.0012	0.001	0.0356	0.0185	0.023	0.0989	0.0172	0.0859	0.0015
20	rs73620477	52140950	0.86	0.639923359357885	0.8	0.592267592767429	0.0246769044211783	0.360795083282865	0.0197	0.0086	0.0205	0.0034	0.1711	0.004	0.0047	0.0621	0.001	0.114	0.1304	0.0202	0.0033	0.1274	0.0137	0.0029	0.0046	0.0012	0.001	0.0357	0.0185	0.023	0.0989	0.0173	0.0861	0.0015
20	rs76645792	52147365	0.86	0.639923359357885	0.81	0.53874877155386	0.0237847824769574	0.346817690895416	0.0198	0.0087	0.0206	0.0034	0.1711	0.004	0.0047	0.0621	0.001	0.114	0.1303	0.0202	0.0033	0.1273	0.0137	0.0029	0.0046	0.0012	0.001	0.0358	0.0185	0.0229	0.0989	0.0175	0.0861	0.0015
20	rs1889341	52150797	0.86	0.639923359357885	0.81	0.53874877155386	0.0210048314965035	0.337793431044956	0.0198	0.0087	0.0206	0.0034	0.1711	0.004	0.0047	0.0621	0.001	0.114	0.1303	0.0202	0.0033	0.1273	0.0137	0.0029	0.0046	0.0012	0.001	0.0358	0.0185	0.0229	0.0988	0.0175	0.0862	0.0015
20	rs58660569	52159946	0.86	0.639923359357885	0.81	0.53874877155386	0.019933965335156	0.323232101297956	0.0198	0.0087	0.0207	0.0033	0.171	0.0041	0.0047	0.0618	0.001	0.1138	0.1305	0.0203	0.0033	0.1271	0.0139	0.003	0.0046	0.0012	0.001	0.0357	0.0184	0.0229	0.0989	0.0176	0.0863	0.0016
20	rs2870262	52161839	0.86	0.639923359357885	0.81	0.53874877155386	0.0193714499739953	0.320560769884433	0.0198	0.0087	0.0207	0.0033	0.171	0.0041	0.0047	0.0618	0.001	0.1137	0.1305	0.0203	0.0033	0.1271	0.0139	0.003	0.0046	0.0012	0.001	0.0357	0.0184	0.0229	0.0989	0.0176	0.0863	0.0016
20	rs6063958	52168175	0.88	0.538208189821859	0.81	0.53874877155386	0.0124373581369823	0.27121082374264	0.0204	0.0091	0.0222	0.0033	0.1707	0.0043	0.0045	0.0601	0.001	0.1123	0.1291	0.0211	0.0035	0.1259	0.0146	0.0032	0.0045	0.0012	9e-04	0.0358	0.0189	0.0227	0.0991	0.0178	0.0873	0.0013
20	rs6022582	52169460	0.88	0.538208189821859	0.81	0.53874877155386	0.0112928356606741	0.260781864474684	0.0203	0.0092	0.0223	0.0033	0.1706	0.0043	0.0045	0.06	0.001	0.112	0.1291	0.0212	0.0035	0.1259	0.0146	0.0032	0.0045	0.0012	9e-04	0.0359	0.0189	0.0228	0.0992	0.0179	0.0874	0.0013
20	rs6022587	52170870	0.88	0.538208189821859	0.81	0.53874877155386	0.0082773624167794	0.247227084769851	0.0203	0.0094	0.0224	0.0033	0.1704	0.0043	0.0045	0.0599	0.001	0.1114	0.129	0.0213	0.0034	0.1257	0.0146	0.0032	0.0045	0.0012	9e-04	0.036	0.0188	0.0229	0.0993	0.0182	0.0876	0.0013
20	rs6022591	52172614	0.88	0.538208189821859	0.81	0.53874877155386	0.00702848764147483	0.253975961160629	0.0203	0.0094	0.0225	0.0033	0.1702	0.0043	0.0045	0.0598	0.001	0.1112	0.1291	0.0213	0.0035	0.1256	0.0148	0.0032	0.0045	0.0012	9e-04	0.0361	0.0188	0.0229	0.0994	0.0183	0.0877	0.0012
20	rs118137250	52173715	0.88	0.538208189821859	0.81	0.53874877155386	0.00783931338106592	0.243094134555657	0.0202	0.0095	0.0223	0.0033	0.17	0.0043	0.0039	0.0597	0.001	0.1119	0.129	0.0212	0.0036	0.1259	0.0149	0.0032	0.0046	0.0012	9e-04	0.0362	0.0187	0.023	0.0994	0.0183	0.0876	0.0012
20	rs6068579	52173737	0.88	0.538208189821859	0.81	0.53874877155386	0.00775387556321363	0.242648660608635	0.0203	0.0095	0.0223	0.0033	0.17	0.0043	0.0039	0.0597	0.001	0.1119	0.129	0.0212	0.0036	0.1259	0.0149	0.0032	0.0046	0.0012	9e-04	0.0362	0.0187	0.023	0.0994	0.0183	0.0876	0.0012
20	rs73140002	52175811	0.88	0.538208189821859	0.81	0.53874877155386	0.00810435502559452	0.220390224613023	0.0202	0.0095	0.0224	0.0034	0.1696	0.0043	0.0039	0.0597	9e-04	0.1117	0.1288	0.0214	0.0037	0.126	0.0149	0.0033	0.0046	0.0012	9e-04	0.0362	0.0189	0.023	0.0994	0.0184	0.0876	0.0012
20	rs6097480	52176560	0.88	0.538208189821859	0.81	0.53874877155386	0.00802981254261485	0.21255813402868	0.0202	0.0095	0.0224	0.0034	0.1695	0.0044	0.0039	0.0597	9e-04	0.1118	0.1287	0.0215	0.0037	0.126	0.0149	0.0033	0.0046	0.0012	8e-04	0.0362	0.019	0.023	0.0994	0.0184	0.0876	0.0012
20	rs66920245	52180651	0.88	0.538208189821859	0.81	0.53874877155386	0.0097800426248305	0.23467504402318	0.0202	0.0096	0.0225	0.0034	0.1694	0.0044	0.0039	0.0598	9e-04	0.1119	0.1284	0.0215	0.0037	0.1261	0.0148	0.0033	0.0046	0.0012	8e-04	0.0362	0.019	0.0229	0.0993	0.0185	0.0875	0.0012
20	rs61744628	52186837	0.88	0.538208189821859	0.81	0.53874877155386	0.0111857066020311	0.242426021465358	0.0202	0.0095	0.0225	0.0035	0.1695	0.0044	0.0039	0.0598	9e-04	0.112	0.128	0.0215	0.0037	0.1261	0.0148	0.0033	0.0046	0.0012	8e-04	0.0366	0.019	0.0229	0.0994	0.0185	0.0873	0.0011
20	rs2766673	52186984	0.88	0.538208189821859	0.81	0.53874877155386	0.011073766497746	0.241202673904836	0.0202	0.0095	0.0225	0.0035	0.1695	0.0044	0.0039	0.0598	9e-04	0.112	0.128	0.0215	0.0037	0.1261	0.0148	0.0033	0.0046	0.0012	8e-04	0.0367	0.019	0.0229	0.0994	0.0185	0.0873	0.0011
20	rs8118414	52187465	0.88	0.538208189821859	0.81	0.53874877155386	0.0115957448748671	0.248235742009715	0.0202	0.0095	0.0225	0.0035	0.1695	0.0044	0.0039	0.0598	9e-04	0.112	0.128	0.0215	0.0037	0.1261	0.0148	0.0033	0.0046	0.0012	8e-04	0.0367	0.0189	0.0229	0.0994	0.0185	0.0873	0.0012
20	rs34495111	52192408	0.88	0.538208189821859	0.81	0.53874877155386	0.0125594662153909	0.275023972571688	0.0202	0.0095	0.0225	0.0034	0.1695	0.0044	0.0039	0.0598	9e-04	0.112	0.1278	0.0215	0.0037	0.1262	0.0148	0.0033	0.0046	0.0012	8e-04	0.037	0.0189	0.0228	0.0994	0.0185	0.0872	0.0012
20	rs61748378	52192595	0.88	0.538208189821859	0.81	0.53874877155386	0.0123463610114033	0.275719035853756	0.0202	0.0095	0.0225	0.0034	0.1695	0.0044	0.0039	0.0598	9e-04	0.112	0.1278	0.0215	0.0037	0.1262	0.0148	0.0033	0.0046	0.0012	8e-04	0.037	0.0189	0.0228	0.0994	0.0185	0.0872	0.0012
20	Affx-16890563	52192637	0.88	0.538208189821859	0.82	0.488512084344485	0.0123645204868651	0.273404264652528	0.0201	0.0096	0.0225	0.0034	0.1695	0.0044	0.0039	0.0598	9e-04	0.112	0.1278	0.0215	0.0037	0.1262	0.0148	0.0033	0.0046	0.0012	8e-04	0.037	0.0189	0.0228	0.0994	0.0185	0.0872	0.0012
20	rs6063966	52193088	0.88	0.538208189821859	0.82	0.488512084344485	0.0123161395439251	0.274213749542142	0.0202	0.0096	0.0226	0.0034	0.1695	0.0044	0.0039	0.0598	9e-04	0.1119	0.1278	0.0215	0.0037	0.1262	0.0148	0.0033	0.0046	0.0012	8e-04	0.037	0.0189	0.0228	0.0994	0.0185	0.0872	0.0012
20	rs35720349	52193660	0.88	0.538208189821859	0.82	0.488512084344485	0.0127257298166293	0.27908610919341	0.0202	0.0096	0.0226	0.0034	0.1695	0.0044	0.0039	0.0598	9e-04	0.1119	0.1278	0.0215	0.0037	0.1262	0.0148	0.0033	0.0046	0.0012	8e-04	0.037	0.0189	0.0228	0.0994	0.0185	0.0872	0.0012
20	rs117719194	52195889	0.88	0.538208189821859	0.82	0.488512084344485	0.0133238099252066	0.286092103997928	0.0202	0.0096	0.0226	0.0034	0.1695	0.0044	0.0039	0.0598	9e-04	0.1119	0.1278	0.0214	0.0037	0.1262	0.0148	0.0033	0.0047	0.0012	8e-04	0.037	0.0189	0.0228	0.0994	0.0185	0.0872	0.0012
20	rs16998248	52198340	0.88	0.538208189821859	0.82	0.488512084344485	0.0143374372187844	0.300142419931061	0.0202	0.0096	0.0226	0.0035	0.1695	0.0044	0.0039	0.0598	9e-04	0.1118	0.1278	0.0214	0.0037	0.1262	0.0148	0.0033	0.0047	0.0012	8e-04	0.0369	0.0189	0.0228	0.0993	0.0185	0.0872	0.0012
20	rs1326862	52198967	0.88	0.538208189821859	0.83	0.441484906400802	0.0148304696833312	0.305269117735672	0.0202	0.0096	0.0226	0.0035	0.1695	0.0044	0.0039	0.0598	9e-04	0.1118	0.1278	0.0214	0.0037	0.1262	0.0148	0.0033	0.0047	0.0012	8e-04	0.0369	0.0189	0.0228	0.0993	0.0185	0.0872	0.0012
20	rs2766677	52208207	0.88	0.538208189821859	0.82	0.488512084344485	0.0176032768276201	0.334227645271916	0.0202	0.0096	0.0227	0.0035	0.1694	0.0044	0.004	0.0597	8e-04	0.1118	0.1278	0.0213	0.0037	0.1263	0.0147	0.0033	0.0047	0.0012	8e-04	0.0369	0.0189	0.0227	0.0994	0.0185	0.0874	0.0012
20	rs56341903	52214881	0.89	0.491600132839596	0.81	0.53874877155386	0.0136273226479118	0.345453480844414	0.0198	0.0104	0.0239	0.004	0.1662	0.0046	0.0047	0.0598	9e-04	0.1092	0.1249	0.0209	0.004	0.1277	0.0138	0.0036	0.0051	0.0013	0.0015	0.0375	0.0192	0.0222	0.0988	0.02	0.0897	0.0011
20	rs35006675	52215857	0.89	0.491600132839596	0.81	0.53874877155386	0.0132280119330488	0.38473267794117	0.0197	0.0105	0.024	0.004	0.1657	0.0046	0.0047	0.0599	9e-04	0.1088	0.1247	0.0209	0.004	0.1278	0.0138	0.0037	0.0052	0.0014	0.0015	0.0376	0.0192	0.0221	0.0987	0.0202	0.09	0.0011
20	rs35373045	52217952	0.89	0.491600132839596	0.81	0.53874877155386	0.0144527359408759	0.362678977162709	0.0196	0.0106	0.0242	0.0042	0.1647	0.0047	0.0049	0.0596	0.001	0.1084	0.1245	0.0209	0.0041	0.1282	0.0137	0.0037	0.0052	0.0015	0.0017	0.0375	0.0195	0.0219	0.0986	0.0205	0.0905	0.0011
20	rs73143915	52222876	0.89	0.491600132839596	0.81	0.53874877155386	0.0143239176248309	0.334718823273538	0.0194	0.0108	0.0242	0.0044	0.1634	0.0048	0.0052	0.0591	0.001	0.1075	0.1239	0.021	0.0042	0.1288	0.0138	0.0038	0.0054	0.0016	0.0019	0.0374	0.0199	0.0217	0.0983	0.021	0.0909	0.0011
20	rs111253542	52228375	0.89	0.491600132839596	0.81	0.53874877155386	0.0191614210568312	0.331040118445751	0.0195	0.0109	0.0242	0.0044	0.1635	0.0048	0.0053	0.059	0.0011	0.1062	0.1234	0.0212	0.0043	0.1297	0.0138	0.0038	0.0054	0.0017	0.002	0.0373	0.0201	0.0214	0.0984	0.0212	0.0908	0.0011
20	rs73143986	52238684	0.89	0.491600132839596	0.81	0.53874877155386	0.0306661663389184	0.353786640391894	0.0196	0.0111	0.0242	0.0045	0.1638	0.0049	0.0055	0.0587	0.0012	0.1041	0.1223	0.0215	0.0044	0.1313	0.0138	0.0039	0.0055	0.0018	0.0021	0.0372	0.0205	0.0207	0.0985	0.0216	0.0904	0.0012
20	rs2870272	52246646	0.89	0.491600132839596	0.81	0.53874877155386	0.0413964990305983	0.358162325622447	0.0197	0.0113	0.0243	0.0046	0.1639	0.005	0.0057	0.0586	0.0012	0.1028	0.1214	0.0217	0.0045	0.1324	0.0139	0.004	0.0055	0.0019	0.0023	0.0372	0.0209	0.0202	0.0987	0.0219	0.0901	0.0012
20	rs11698086	52246753	0.89	0.491600132839596	0.81	0.53874877155386	0.0412811504175638	0.358538097631112	0.0197	0.0113	0.0243	0.0046	0.1639	0.005	0.0057	0.0585	0.0012	0.1028	0.1214	0.0217	0.0045	0.1324	0.0139	0.004	0.0055	0.0019	0.0023	0.0372	0.0209	0.0202	0.0987	0.0219	0.0901	0.0012
20	rs204767	52250876	0.89	0.491600132839596	0.81	0.53874877155386	0.0419037483813502	0.296225727407852	0.0198	0.0114	0.0245	0.0047	0.1638	0.0053	0.0058	0.0588	0.0012	0.1012	0.121	0.0224	0.0046	0.1323	0.0139	0.004	0.0058	0.002	0.0023	0.0372	0.0212	0.0202	0.0986	0.0217	0.0895	0.0013
20	rs2017911	52251863	0.89	0.491600132839596	0.81	0.53874877155386	0.0416568412058088	0.294805328227394	0.0198	0.0114	0.0246	0.0047	0.1638	0.0053	0.0059	0.0587	0.0012	0.1012	0.121	0.0225	0.0046	0.1324	0.0139	0.004	0.0058	0.002	0.0023	0.0372	0.0212	0.0202	0.0985	0.0217	0.0895	0.0013
20	rs204770	52254129	0.89	0.491600132839596	0.81	0.53874877155386	0.0392563561504992	0.334718823273538	0.0197	0.0115	0.0246	0.0047	0.1643	0.0056	0.0059	0.0583	0.0012	0.1008	0.1206	0.023	0.0046	0.1324	0.0139	0.0041	0.0059	0.002	0.0023	0.0372	0.0213	0.0202	0.0974	0.022	0.0896	0.0014
20	rs75394107	52256094	0.89	0.491600132839596	0.81	0.53874877155386	0.0419328620466149	0.237212873459777	0.0194	0.0117	0.0244	0.0048	0.1633	0.0058	0.0061	0.0581	0.0013	0.1001	0.1203	0.0236	0.0049	0.1327	0.014	0.0042	0.0062	0.0021	0.0023	0.0375	0.0213	0.0205	0.0975	0.0222	0.0889	0.0015
20	rs6013743	52260489	0.89	0.491600132839596	0.81	0.53874877155386	0.0511208286311483	0.254654001453538	0.019	0.0119	0.0242	0.005	0.1608	0.0063	0.0066	0.058	0.0014	0.0987	0.12	0.025	0.0055	0.1327	0.0144	0.0046	0.0065	0.0023	0.0024	0.0374	0.0212	0.0207	0.0979	0.0228	0.0874	0.0019
20	rs77277535	52262677	0.89	0.491600132839596	0.81	0.53874877155386	0.0548916105324046	0.263405709233921	0.019	0.0119	0.0243	0.005	0.1608	0.0064	0.0067	0.0581	0.0014	0.0986	0.1198	0.025	0.0056	0.1327	0.0143	0.0047	0.0065	0.0023	0.0024	0.0375	0.0212	0.0207	0.098	0.0228	0.0873	0.0019
20	rs2041278	52268995	0.89	0.491600132839596	0.81	0.53874877155386	0.0603011425237761	0.266266994424014	0.0189	0.0119	0.0243	0.005	0.1606	0.0065	0.0068	0.0582	0.0014	0.0986	0.1196	0.0251	0.0056	0.1324	0.0144	0.0047	0.0065	0.0023	0.0024	0.0376	0.021	0.0208	0.0982	0.0228	0.0872	0.002
20	rs79908345	52269226	0.89	0.491600132839596	0.81	0.53874877155386	0.0598004029376654	0.267643825487871	0.0189	0.0119	0.0243	0.005	0.1606	0.0065	0.0068	0.0582	0.0014	0.0985	0.1196	0.0251	0.0056	0.1324	0.0144	0.0047	0.0065	0.0023	0.0024	0.0376	0.021	0.0208	0.0982	0.0228	0.0872	0.002
20	rs6022639	52273075	0.89	0.491600132839596	0.81	0.53874877155386	0.0609731002146114	0.269022860928365	0.0188	0.012	0.0247	0.005	0.16	0.0065	0.0068	0.0583	0.0014	0.0976	0.1197	0.0251	0.0056	0.1325	0.0144	0.0048	0.0065	0.0024	0.0023	0.0376	0.021	0.021	0.0982	0.023	0.0873	0.002
20	rs6022640	52273136	0.89	0.491600132839596	0.81	0.53874877155386	0.0618767162043558	0.272595519357223	0.0189	0.012	0.0247	0.0051	0.16	0.0065	0.0068	0.0583	0.0014	0.0976	0.1197	0.0251	0.0056	0.1325	0.0144	0.0048	0.0065	0.0024	0.0023	0.0377	0.021	0.021	0.0982	0.023	0.0873	0.002
20	rs6097513	52275295	0.89	0.491600132839596	0.81	0.53874877155386	0.0738801275269283	0.259188771051762	0.0185	0.0119	0.0252	0.0051	0.1593	0.0068	0.0071	0.0586	0.0014	0.097	0.1185	0.0254	0.0057	0.1322	0.0144	0.005	0.0067	0.0024	0.0022	0.0377	0.0211	0.0213	0.0981	0.0235	0.0871	0.002
20	rs35545748	52276868	0.89	0.491600132839596	0.81	0.53874877155386	0.0952722588487712	0.280949170924561	0.0182	0.0119	0.0255	0.0052	0.1582	0.0071	0.0075	0.0592	0.0014	0.096	0.1178	0.0256	0.0058	0.132	0.0145	0.0053	0.0069	0.0025	0.0021	0.0378	0.0212	0.0214	0.0982	0.0236	0.0874	0.0021
20	rs117731103	52283642	0.89	0.491600132839596	0.81	0.53874877155386	0.130282953259555	0.354410797068161	0.0176	0.0119	0.0261	0.0054	0.1562	0.0076	0.0079	0.0599	0.0014	0.0946	0.1162	0.0263	0.006	0.1317	0.015	0.0057	0.0071	0.0025	0.0019	0.0383	0.0212	0.0216	0.0987	0.0238	0.0874	0.0021
20	rs74326355	52286078	0.89	0.491600132839596	0.81	0.53874877155386	0.143903326688307	0.374167170520064	0.0176	0.0119	0.0262	0.0054	0.1562	0.0076	0.0079	0.06	0.0014	0.0948	0.1161	0.0263	0.006	0.1317	0.0146	0.0057	0.0071	0.0025	0.0019	0.0383	0.0212	0.0217	0.0987	0.0238	0.0874	0.0021
20	rs6022652	52288724	0.89	0.491600132839596	0.8	0.592267592767429	0.172302379998033	0.358412827821463	0.0177	0.0119	0.0262	0.0054	0.1562	0.0076	0.008	0.0601	0.0014	0.095	0.1161	0.0264	0.006	0.1317	0.0142	0.0057	0.0071	0.0025	0.0019	0.0383	0.0212	0.0217	0.0987	0.0238	0.0875	0.0021
20	rs73134208	52289253	0.89	0.491600132839596	0.8	0.592267592767429	0.178701508683185	0.364943320598063	0.0177	0.0119	0.0262	0.0054	0.1563	0.0076	0.008	0.0601	0.0014	0.0951	0.116	0.0264	0.006	0.1317	0.0142	0.0057	0.0071	0.0025	0.0019	0.0383	0.0212	0.0217	0.0987	0.0238	0.0875	0.0021
20	rs35241466	52290223	0.89	0.491600132839596	0.8	0.592267592767429	0.172373931299221	0.37100101106643	0.0177	0.0119	0.0262	0.0054	0.1563	0.0076	0.008	0.0601	0.0014	0.0951	0.1159	0.0264	0.006	0.1317	0.0142	0.0057	0.0072	0.0026	0.0019	0.0383	0.0212	0.0217	0.0987	0.0238	0.0873	0.002
20	rs6097523	52297394	0.89	0.491600132839596	0.8	0.592267592767429	0.193775744255508	0.356410209315853	0.0179	0.0119	0.0264	0.0054	0.1566	0.0076	0.008	0.0604	0.0014	0.095	0.115	0.0268	0.0061	0.1318	0.0146	0.0059	0.0073	0.0026	0.0018	0.0384	0.021	0.022	0.0982	0.0238	0.0863	0.0021
20	rs6068620	52298091	0.89	0.491600132839596	0.8	0.592267592767429	0.189062851874055	0.364565652655966	0.018	0.0119	0.0264	0.0054	0.1566	0.0076	0.008	0.0604	0.0014	0.0949	0.1151	0.0268	0.0061	0.1317	0.0146	0.006	0.0073	0.0026	0.0018	0.0383	0.021	0.0221	0.0982	0.0238	0.0863	0.0021
20	rs4809932	52304108	0.89	0.491600132839596	0.8	0.592267592767429	0.236339090833451	0.240647261244145	0.0189	0.0124	0.0269	0.0055	0.1554	0.0076	0.0082	0.0593	0.0015	0.0928	0.115	0.0276	0.0059	0.1299	0.0149	0.0067	0.0072	0.0027	0.0017	0.0377	0.0201	0.0237	0.0989	0.0258	0.0863	0.002
20	rs6063977	52304129	0.89	0.491600132839596	0.8	0.592267592767429	0.232250725009748	0.243094134555657	0.0189	0.0124	0.0269	0.0055	0.1554	0.0076	0.0082	0.0594	0.0015	0.0928	0.115	0.0276	0.0059	0.1299	0.0149	0.0067	0.0072	0.0027	0.0017	0.0377	0.02	0.0237	0.0989	0.0258	0.0863	0.002
20	rs2041316	52306922	0.89	0.491600132839596	0.81	0.53874877155386	0.234630804099127	0.206191285363233	0.019	0.0123	0.0269	0.0054	0.1545	0.0073	0.0081	0.0592	0.0014	0.0929	0.1156	0.028	0.0057	0.1301	0.015	0.0069	0.0071	0.0027	0.0015	0.0383	0.019	0.0242	0.0991	0.0257	0.0865	0.002
20	rs6022671	52310039	0.88	0.538208189821859	0.81	0.53874877155386	0.26282957527794	0.190868931332259	0.0189	0.0123	0.0269	0.0053	0.1543	0.0071	0.0081	0.059	0.0014	0.0931	0.116	0.0282	0.0056	0.1302	0.015	0.007	0.007	0.0027	0.0014	0.0387	0.0182	0.0246	0.0992	0.0256	0.0865	0.0019
20	rs66951711	52312572	0.88	0.538208189821859	0.8	0.592267592767429	0.267203578537919	0.196659018326756	0.0188	0.0123	0.0269	0.0053	0.1541	0.0071	0.0081	0.0589	0.0014	0.0931	0.1162	0.0282	0.0056	0.1302	0.015	0.007	0.007	0.0027	0.0014	0.0388	0.0181	0.0246	0.0992	0.0256	0.0866	0.0019
20	rs12481580	52325706	0.88	0.538208189821859	0.8	0.592267592767429	0.296730884077926	0.198115648868462	0.0188	0.0124	0.027	0.0054	0.1536	0.0071	0.0082	0.0585	0.0013	0.093	0.1168	0.0285	0.0055	0.1302	0.0151	0.0072	0.0069	0.0027	0.0014	0.0391	0.0174	0.0249	0.1	0.0252	0.0863	0.0019
20	rs75006992	52343503	0.88	0.538208189821859	0.8	0.592267592767429	0.221500471234305	0.2105350213719	0.0188	0.0124	0.027	0.0054	0.1534	0.0069	0.008	0.0584	0.0012	0.0932	0.1186	0.0283	0.0053	0.1296	0.0149	0.0073	0.0065	0.0027	0.0013	0.0391	0.017	0.0252	0.1005	0.0243	0.0871	0.0018
20	rs6022701	52348096	0.88	0.538208189821859	0.81	0.53874877155386	0.222368252509815	0.207247956042958	0.0188	0.0124	0.027	0.0054	0.1534	0.0069	0.0079	0.0584	0.0012	0.0932	0.1189	0.0284	0.0053	0.1295	0.0149	0.0074	0.0065	0.0026	0.0013	0.0391	0.0169	0.0253	0.1006	0.0241	0.0872	0.0018
20	rs6022703	52349380	0.88	0.538208189821859	0.81	0.53874877155386	0.204424969933426	0.205558147020254	0.0188	0.0124	0.027	0.0055	0.1537	0.0069	0.0079	0.0584	0.0012	0.0935	0.1187	0.0284	0.0053	0.1293	0.0149	0.0073	0.0064	0.0026	0.0013	0.0391	0.0169	0.0254	0.1005	0.024	0.0872	0.0018
20	rs887370	52353308	0.88	0.538208189821859	0.81	0.53874877155386	0.202536019329577	0.204714973065625	0.0186	0.0124	0.0271	0.0056	0.1541	0.0068	0.0079	0.0584	0.0012	0.0933	0.1191	0.0284	0.0052	0.1283	0.0151	0.0074	0.0064	0.0026	0.0012	0.0393	0.0167	0.0257	0.1005	0.0238	0.0876	0.0017
20	rs6013780	52356716	0.88	0.538208189821859	0.81	0.53874877155386	0.141534294240855	0.134387839338093	0.0185	0.0128	0.0276	0.0062	0.1513	0.0071	0.0074	0.0582	0.0011	0.094	0.1197	0.029	0.005	0.1274	0.0159	0.0079	0.0064	0.0021	9e-04	0.0392	0.0169	0.0265	0.0993	0.0237	0.0886	0.0017
20	rs6068642	52356767	0.88	0.538208189821859	0.81	0.53874877155386	0.142459901628185	0.132033216162468	0.0185	0.0128	0.0277	0.0062	0.1513	0.0071	0.0075	0.0582	0.0011	0.094	0.1197	0.029	0.005	0.1273	0.016	0.0079	0.0064	0.0021	9e-04	0.0392	0.0169	0.0265	0.0993	0.0238	0.0886	0.0017
20	rs8117366	52364760	0.87	0.587631181685492	0.81	0.53874877155386	0.179762845991945	0.11814704359979	0.0181	0.013	0.0282	0.0063	0.1491	0.0069	0.0076	0.0597	0.0011	0.0943	0.1199	0.0296	0.0048	0.1258	0.0168	0.0077	0.0063	0.0022	7e-04	0.0391	0.017	0.0274	0.0979	0.0245	0.0888	0.0017
20	rs6126939	52367984	0.87	0.587631181685492	0.81	0.53874877155386	0.212241239020443	0.110451525745496	0.018	0.0131	0.0282	0.0064	0.149	0.0069	0.0077	0.0597	0.001	0.0944	0.1198	0.0297	0.0048	0.1257	0.0168	0.0077	0.0063	0.0022	7e-04	0.0391	0.017	0.0275	0.0978	0.0246	0.0887	0.0017
20	rs6022719	52369090	0.87	0.587631181685492	0.81	0.53874877155386	0.213856726995371	0.110873859212413	0.018	0.0131	0.0283	0.0064	0.149	0.0069	0.0077	0.0597	0.001	0.0945	0.1197	0.0297	0.0048	0.1257	0.0169	0.0077	0.0063	0.0022	7e-04	0.0391	0.017	0.0276	0.0978	0.0246	0.0887	0.0017
20	rs13045229	52371343	0.87	0.587631181685492	0.81	0.53874877155386	0.210552391716402	0.108852299542982	0.018	0.0131	0.0283	0.0063	0.1488	0.0069	0.0077	0.0595	0.001	0.0948	0.1198	0.0296	0.0048	0.1256	0.0169	0.0077	0.0064	0.0022	7e-04	0.0391	0.017	0.0276	0.0978	0.0247	0.0886	0.0017
20	rs6022724	52373092	0.87	0.587631181685492	0.82	0.488512084344485	0.21329052261302	0.104108688783079	0.0179	0.0131	0.0283	0.0063	0.1489	0.0068	0.0077	0.0594	0.001	0.0949	0.12	0.0296	0.0048	0.1256	0.017	0.0076	0.0064	0.0022	7e-04	0.039	0.017	0.0276	0.0978	0.0247	0.0885	0.0018
20	rs6126942	52377593	0.87	0.587631181685492	0.82	0.488512084344485	0.167336673948479	0.0992043511322446	0.0177	0.0131	0.0284	0.0063	0.1487	0.0068	0.0077	0.0592	0.001	0.0951	0.1203	0.0296	0.0045	0.1258	0.0171	0.0076	0.0064	0.0022	7e-04	0.0389	0.0169	0.0278	0.0979	0.0247	0.0884	0.0018
20	rs6022731	52378124	0.87	0.587631181685492	0.82	0.488512084344485	0.160012333001966	0.0991233950663608	0.0177	0.0131	0.0284	0.0063	0.1486	0.0068	0.0077	0.0592	0.001	0.0951	0.1204	0.0296	0.0045	0.1258	0.0172	0.0076	0.0062	0.0023	7e-04	0.039	0.0169	0.0278	0.0979	0.0247	0.0885	0.0018
20	rs6068653	52380892	0.87	0.587631181685492	0.82	0.488512084344485	0.128412036248722	0.101155027840316	0.0175	0.013	0.0285	0.0065	0.1484	0.0068	0.0078	0.0592	0.0011	0.0953	0.1207	0.0299	0.0043	0.1253	0.0174	0.0077	0.0063	0.0022	6e-04	0.0386	0.0167	0.0282	0.0977	0.0246	0.0885	0.0018
20	rs35911529	52384317	0.87	0.587631181685492	0.82	0.488512084344485	0.143581815154878	0.0972685559221052	0.0174	0.0129	0.0287	0.0067	0.1483	0.0068	0.0078	0.0591	0.0012	0.0955	0.1207	0.0299	0.0042	0.1248	0.0176	0.0078	0.0063	0.0022	6e-04	0.0387	0.0167	0.0285	0.0977	0.0245	0.0883	0.0018
20	rs6126944	52384462	0.87	0.587631181685492	0.84	0.397589870063919	0.144935046050859	0.0968671493317768	0.0174	0.0128	0.0287	0.0067	0.1483	0.0068	0.0078	0.0591	0.0012	0.0955	0.1207	0.0299	0.0042	0.1248	0.0177	0.0078	0.0063	0.0022	6e-04	0.0388	0.0167	0.0285	0.0977	0.0245	0.0883	0.0018
20	rs2058250	52384747	0.87	0.587631181685492	0.84	0.397589870063919	0.14326073246988	0.0966266183273808	0.0174	0.0128	0.0287	0.0066	0.1483	0.0068	0.0078	0.0591	0.0012	0.0956	0.1207	0.0299	0.0042	0.1248	0.0177	0.0078	0.0063	0.0022	6e-04	0.0388	0.0166	0.0285	0.0976	0.0245	0.0883	0.0018
20	Affx-36503009	52396339	0.87	0.587631181685492	0.84	0.397589870063919	0.118929421104205	0.0761157920833488	0.017	0.0127	0.0291	0.0068	0.1478	0.0069	0.0076	0.0579	0.0015	0.0958	0.1202	0.0302	0.0042	0.1243	0.0187	0.008	0.0065	0.0023	7e-04	0.0387	0.0164	0.0293	0.0966	0.0248	0.0882	0.002
20	rs6013796	52399603	0.87	0.587631181685492	0.84	0.397589870063919	0.124660252050194	0.0750991219077738	0.0169	0.0127	0.0292	0.0069	0.1477	0.0069	0.0076	0.0577	0.0016	0.0958	0.1201	0.0302	0.0042	0.1243	0.0188	0.008	0.0065	0.0023	7e-04	0.0386	0.0164	0.0294	0.0966	0.0249	0.0881	0.002
20	rs74699360	52400444	0.87	0.587631181685492	0.84	0.397589870063919	0.124778319163627	0.0803870185287636	0.0169	0.013	0.0292	0.0069	0.1477	0.0067	0.0076	0.0578	0.0016	0.0957	0.1201	0.0301	0.0042	0.1243	0.0189	0.008	0.0065	0.0023	8e-04	0.0387	0.0164	0.0295	0.0966	0.0249	0.0881	0.002
20	rs4811465	52407781	0.87	0.587631181685492	0.84	0.397589870063919	0.136367600057463	0.0809835855775281	0.0168	0.0138	0.0293	0.007	0.1469	0.0067	0.0076	0.0578	0.0018	0.0953	0.1197	0.0304	0.0043	0.1244	0.0195	0.008	0.0066	0.0022	9e-04	0.039	0.0159	0.0297	0.0961	0.025	0.087	0.0022
20	rs79613876	52410681	0.86	0.639923359357885	0.84	0.397589870063919	0.290807658705161	0.102463688367744	0.0151	0.0133	0.0299	0.0076	0.1426	0.0073	0.0084	0.0559	0.0022	0.0942	0.1237	0.0311	0.0043	0.1211	0.0211	0.0081	0.0076	0.0027	0.0011	0.0403	0.0157	0.0305	0.0943	0.0258	0.0875	0.0028
20	rs12329553	52411383	0.86	0.639923359357885	0.84	0.397589870063919	0.474075720102187	0.109524567426951	0.0143	0.0131	0.0301	0.0079	0.1413	0.0075	0.0086	0.0548	0.0024	0.0934	0.1256	0.0315	0.0043	0.1194	0.0219	0.0081	0.0081	0.003	0.0011	0.0408	0.0156	0.0307	0.0936	0.0262	0.0879	0.003
20	rs6126963	52413734	0.85	0.695135765909148	0.84	0.397589870063919	0.602709479107365	0.109945540879204	0.0137	0.0131	0.0302	0.0078	0.141	0.0078	0.0088	0.0544	0.0025	0.0928	0.1263	0.0314	0.0044	0.1187	0.0221	0.008	0.0083	0.0031	0.0012	0.0409	0.0156	0.031	0.0932	0.0266	0.088	0.0032
20	rs6126972	52415346	0.85	0.695135765909148	0.84	0.397589870063919	0.664552269581704	0.113165088611038	0.0128	0.0131	0.0302	0.0078	0.1417	0.0078	0.0088	0.0543	0.0025	0.0928	0.1264	0.0314	0.0044	0.1186	0.0221	0.008	0.0083	0.0031	0.0012	0.041	0.0155	0.031	0.0934	0.0266	0.088	0.0032
20	rs6068671	52418987	0.85	0.695135765909148	0.84	0.397589870063919	0.671986667310967	0.1161617008798	0.0129	0.0128	0.0301	0.0077	0.1419	0.0078	0.0087	0.0544	0.0026	0.0926	0.1259	0.0315	0.0045	0.1187	0.0221	0.0079	0.0083	0.0031	0.0012	0.0413	0.0154	0.0311	0.0933	0.0267	0.0881	0.0032
20	rs77999862	52426726	0.85	0.695135765909148	0.84	0.397589870063919	0.605604731543276	0.114873793652153	0.013	0.0133	0.0301	0.0076	0.1425	0.0077	0.0087	0.0537	0.0026	0.092	0.126	0.0317	0.0044	0.1185	0.0221	0.0079	0.0083	0.003	0.0012	0.0414	0.0155	0.0311	0.0939	0.0268	0.0878	0.0032
20	rs4809939	52429294	0.85	0.695135765909148	0.84	0.397589870063919	0.675173878241203	0.115216702404417	0.013	0.0133	0.0302	0.0076	0.1426	0.0077	0.0087	0.0536	0.0027	0.092	0.1259	0.0317	0.0044	0.1183	0.0221	0.0078	0.0083	0.003	0.0012	0.0415	0.0155	0.0311	0.094	0.0269	0.0877	0.0032
20	rs2079278	52436634	0.85	0.695135765909148	0.85	0.356744695657816	0.694953278445832	0.113676676337854	0.0131	0.0135	0.0302	0.0073	0.1425	0.0077	0.0086	0.0534	0.0028	0.092	0.1258	0.0318	0.0044	0.118	0.0221	0.0078	0.0083	0.003	0.0012	0.0415	0.0156	0.0312	0.094	0.027	0.0877	0.0032
20	rs73272062	52439542	0.85	0.695135765909148	0.85	0.356744695657816	0.684849126328018	0.115989665167208	0.0131	0.0136	0.0302	0.0073	0.1425	0.0077	0.0086	0.0534	0.0028	0.092	0.1257	0.0318	0.0044	0.1179	0.0221	0.0079	0.0083	0.003	0.0012	0.0414	0.0156	0.0312	0.0939	0.0272	0.0877	0.0033
20	rs75771062	52439982	0.85	0.695135765909148	0.85	0.356744695657816	0.666064993853291	0.119883745808456	0.013	0.0136	0.0302	0.0073	0.1425	0.0077	0.0086	0.0534	0.0028	0.092	0.1258	0.0318	0.0042	0.1179	0.0221	0.0079	0.0083	0.003	0.0012	0.0415	0.0156	0.0312	0.094	0.0272	0.0877	0.0033
20	rs117585588	52443179	0.85	0.695135765909148	0.85	0.356744695657816	0.654006735786818	0.120668375289539	0.0131	0.0137	0.0303	0.0072	0.1426	0.0077	0.0085	0.0533	0.0028	0.092	0.1257	0.0319	0.0042	0.1176	0.0221	0.0079	0.0083	0.003	0.0012	0.0415	0.0157	0.0313	0.0938	0.0273	0.0878	0.0033
20	rs6022786	52447303	0.85	0.695135765909148	0.85	0.356744695657816	0.679385559426832	0.119448674213855	0.0131	0.0138	0.0303	0.0072	0.1428	0.0077	0.0085	0.0533	0.0028	0.092	0.1256	0.0319	0.0042	0.1173	0.022	0.0079	0.0082	0.0031	0.0013	0.0415	0.0157	0.0313	0.0936	0.0274	0.0879	0.0033
20	rs80084938	52447689	0.85	0.695135765909148	0.85	0.356744695657816	0.627101491227908	0.112484340870142	0.0131	0.0138	0.0303	0.0072	0.1438	0.0077	0.0085	0.0528	0.0029	0.0928	0.1256	0.0319	0.0038	0.117	0.022	0.0078	0.0082	0.0031	0.0013	0.0412	0.0157	0.0313	0.0935	0.0275	0.0875	0.0033
20	rs74422843	52451483	0.85	0.695135765909148	0.85	0.356744695657816	0.588533750814475	0.131041660402904	0.0132	0.0139	0.0302	0.0072	0.1437	0.0077	0.0084	0.0526	0.0029	0.0928	0.1256	0.0319	0.0038	0.117	0.0221	0.0078	0.0082	0.0031	0.0013	0.041	0.0157	0.0313	0.0937	0.0275	0.0875	0.0033
20	rs117403007	52460955	0.85	0.695135765909148	0.85	0.356744695657816	0.565122529880587	0.124531940636878	0.0133	0.0141	0.03	0.0071	0.1436	0.0077	0.0083	0.0525	0.0029	0.0928	0.1259	0.0319	0.0038	0.117	0.022	0.0078	0.0083	0.0031	0.0013	0.0408	0.0156	0.0313	0.0935	0.0277	0.0876	0.0034
20	rs6064011	52465203	0.85	0.695135765909148	0.85	0.356744695657816	0.553947686110998	0.139326887209051	0.0134	0.0142	0.03	0.0071	0.1436	0.0077	0.0083	0.0524	0.003	0.0927	0.126	0.0319	0.0038	0.1169	0.022	0.0078	0.0083	0.0031	0.0013	0.0407	0.0156	0.0313	0.0935	0.0277	0.0876	0.0034
20	rs4811476	52468966	0.85	0.695135765909148	0.85	0.356744695657816	0.519898337198803	0.162532983161867	0.0134	0.0142	0.03	0.0071	0.1439	0.0078	0.0083	0.0525	0.003	0.0927	0.1261	0.032	0.0038	0.1168	0.022	0.0078	0.0083	0.0031	0.0014	0.0404	0.0156	0.0313	0.0932	0.0278	0.0876	0.0034
20	rs17534984	52474778	0.86	0.639923359357885	0.85	0.356744695657816	0.992872161253751	0.270634511739007	0.0177	0.014	0.0278	0.0064	0.1419	0.0071	0.007	0.0578	0.0036	0.0921	0.1294	0.0347	0.0039	0.11	0.0207	0.0066	0.0083	0.003	0.0019	0.0401	0.0134	0.0319	0.0961	0.0294	0.0846	0.0038
20	rs79466994	52477168	0.86	0.639923359357885	0.85	0.356744695657816	0.991332293552652	0.276182711614721	0.0178	0.014	0.0277	0.0064	0.1419	0.0071	0.0069	0.0579	0.0036	0.0918	0.1298	0.0347	0.0039	0.1099	0.0207	0.0065	0.0083	0.0029	0.0019	0.04	0.0134	0.0319	0.0962	0.0294	0.0847	0.0038
20	rs62206603	52480066	0.86	0.639923359357885	0.85	0.356744695657816	1.01556886779907	0.264549066928429	0.0178	0.014	0.0278	0.0064	0.1418	0.0071	0.0069	0.058	0.0036	0.0918	0.1298	0.0347	0.0039	0.1098	0.0208	0.0065	0.0083	0.0029	0.0019	0.04	0.0135	0.0319	0.0963	0.0294	0.0848	0.0038
20	rs6068695	52480241	0.86	0.639923359357885	0.85	0.356744695657816	1.02058323592315	0.264777923715796	0.0178	0.014	0.0278	0.0064	0.1418	0.0071	0.0069	0.058	0.0036	0.0918	0.1298	0.0347	0.0039	0.1098	0.0208	0.0065	0.0083	0.0029	0.0019	0.04	0.0135	0.0319	0.0963	0.0294	0.0848	0.0038
20	rs11086444	52486279	0.86	0.639923359357885	0.85	0.356744695657816	1.00376453021204	0.276530625869637	0.0178	0.014	0.0277	0.0064	0.1414	0.0071	0.0068	0.0581	0.0036	0.0924	0.1303	0.0344	0.0039	0.1092	0.0207	0.0064	0.0083	0.0029	0.0019	0.04	0.0136	0.0325	0.0966	0.0292	0.0846	0.0038
20	rs73148472	52486286	0.86	0.639923359357885	0.85	0.356744695657816	1.00187418797408	0.277342949892001	0.0178	0.014	0.0277	0.0064	0.1414	0.0071	0.0068	0.0581	0.0036	0.0924	0.1302	0.0344	0.0039	0.1092	0.0207	0.0064	0.0083	0.0029	0.0019	0.04	0.0136	0.0325	0.0966	0.0292	0.0846	0.0038
20	rs77415122	52489408	0.86	0.639923359357885	0.85	0.356744695657816	0.953660284271499	0.274098063617507	0.0179	0.0139	0.0276	0.0064	0.1415	0.0071	0.0067	0.0581	0.0036	0.0929	0.1304	0.0344	0.0039	0.1089	0.0206	0.0064	0.0083	0.0028	0.0019	0.0398	0.0138	0.0327	0.0965	0.0291	0.0844	0.0037
20	rs11700330	52489424	0.86	0.639923359357885	0.85	0.356744695657816	0.954670532186016	0.273751096270403	0.0179	0.0139	0.0276	0.0064	0.1416	0.0071	0.0067	0.0581	0.0036	0.0929	0.1303	0.0344	0.0039	0.1089	0.0206	0.0064	0.0083	0.0028	0.0019	0.0398	0.0138	0.0327	0.0965	0.0291	0.0844	0.0037
20	rs6126998	52492229	0.86	0.639923359357885	0.85	0.356744695657816	0.927466448885538	0.273519860103725	0.018	0.0139	0.0275	0.0064	0.1414	0.0071	0.0067	0.0582	0.0036	0.0931	0.1302	0.0343	0.0039	0.1087	0.0208	0.0064	0.0083	0.0028	0.0019	0.0398	0.0139	0.0328	0.0965	0.0292	0.0842	0.0037
20	rs13039214	52493399	0.86	0.639923359357885	0.85	0.356744695657816	0.91014529627026	0.285740545131732	0.018	0.0139	0.0275	0.0064	0.1414	0.0072	0.0067	0.0582	0.0035	0.0932	0.1302	0.0343	0.0039	0.1087	0.0208	0.0064	0.0083	0.0028	0.0019	0.0398	0.0139	0.0328	0.0965	0.0292	0.0842	0.0037
20	rs77763587	52493794	0.86	0.639923359357885	0.85	0.356744695657816	0.896649329427962	0.294568795660129	0.018	0.0139	0.0275	0.0065	0.1414	0.0072	0.0067	0.0582	0.0035	0.0932	0.1302	0.0343	0.0039	0.1087	0.0208	0.0064	0.0083	0.0028	0.0019	0.0398	0.0139	0.0328	0.0965	0.0291	0.0842	0.0037
20	rs4811478	52494689	0.87	0.587631181685492	0.85	0.356744695657816	0.86764563758768	0.295396910593623	0.018	0.0139	0.0275	0.0065	0.1414	0.0072	0.0068	0.0583	0.0035	0.0932	0.1301	0.0343	0.0039	0.1087	0.0208	0.0064	0.0083	0.0028	0.0019	0.0398	0.0139	0.0328	0.0965	0.029	0.0842	0.0037
20	rs78850298	52495788	0.87	0.587631181685492	0.85	0.356744695657816	0.856591680266348	0.295752031934044	0.018	0.0139	0.0275	0.0065	0.1414	0.0072	0.0068	0.0583	0.0035	0.0932	0.1301	0.0342	0.0039	0.1086	0.0208	0.0065	0.0083	0.0028	0.0019	0.0397	0.0139	0.0328	0.0965	0.029	0.0842	0.0037
20	rs34340293	52501205	0.87	0.587631181685492	0.85	0.356744695657816	0.815028578325692	0.290674320126259	0.018	0.0139	0.0275	0.0066	0.1413	0.0072	0.0068	0.0583	0.0035	0.0932	0.1303	0.0342	0.0039	0.1085	0.0209	0.0065	0.0083	0.0028	0.002	0.0395	0.0139	0.0329	0.0964	0.029	0.0844	0.0037
20	rs34326400	52509916	0.87	0.587631181685492	0.85	0.356744695657816	0.749569812222718	0.273404264652528	0.018	0.0139	0.0274	0.0069	0.141	0.0072	0.0069	0.0584	0.0034	0.0931	0.1308	0.0339	0.0039	0.1079	0.0212	0.0066	0.0084	0.0028	0.002	0.039	0.0139	0.0331	0.096	0.0291	0.0848	0.0037
20	rs4811481	52514473	0.87	0.587631181685492	0.85	0.356744695657816	0.735273766132837	0.265006842170924	0.018	0.0139	0.0274	0.007	0.1408	0.0072	0.0069	0.0583	0.0034	0.093	0.1311	0.0338	0.004	0.1077	0.0214	0.0067	0.0084	0.0027	0.002	0.0388	0.0138	0.0332	0.0959	0.0291	0.085	0.0037
20	rs6022839	52515516	0.87	0.587631181685492	0.85	0.356744695657816	0.708602267851659	0.309941310672402	0.018	0.014	0.0273	0.007	0.1409	0.0072	0.0069	0.0585	0.0033	0.093	0.1311	0.0337	0.0039	0.1075	0.0214	0.0067	0.0084	0.0027	0.0021	0.0387	0.0139	0.0333	0.0958	0.029	0.0851	0.0037
20	rs66914754	52516748	0.87	0.587631181685492	0.85	0.356744695657816	0.571756630043139	0.296818168391985	0.0181	0.0141	0.0272	0.0071	0.1413	0.0073	0.007	0.0591	0.0032	0.0922	0.1309	0.0342	0.0039	0.1071	0.0215	0.0069	0.0083	0.0027	0.0021	0.0384	0.0143	0.0334	0.0954	0.0293	0.0848	0.0036
20	rs66468349	52519287	0.88	0.538208189821859	0.85	0.356744695657816	0.387200103113087	0.307063607039334	0.0182	0.0144	0.0269	0.0074	0.1411	0.0074	0.007	0.061	0.0028	0.092	0.1304	0.0343	0.0037	0.1061	0.0217	0.007	0.0081	0.0025	0.002	0.0374	0.0146	0.034	0.0957	0.0292	0.0852	0.0032
20	rs2904376	52521720	0.88	0.538208189821859	0.86	0.318862054747229	0.355057976875544	0.301332348883514	0.0197	0.0146	0.0264	0.0074	0.1448	0.0073	0.0068	0.0624	0.0028	0.0916	0.1304	0.0341	0.0034	0.1045	0.021	0.0071	0.0079	0.0024	0.0019	0.0356	0.0149	0.034	0.0953	0.0291	0.0851	0.003
20	rs77249472	52525003	0.88	0.538208189821859	0.86	0.318862054747229	0.366154048918289	0.258734163767091	0.0199	0.0147	0.0255	0.0074	0.1457	0.0072	0.0065	0.0643	0.0028	0.0907	0.131	0.0347	0.0032	0.1033	0.0208	0.0071	0.0077	0.0022	0.0022	0.0341	0.0155	0.0338	0.0944	0.0294	0.0866	0.0026
20	rs8126339	52526962	0.87	0.587631181685492	0.86	0.318862054747229	0.506934395392966	0.249919729101347	0.0199	0.0149	0.0248	0.0069	0.1466	0.007	0.0061	0.0661	0.0029	0.0896	0.1312	0.0355	0.0031	0.1026	0.0207	0.0069	0.0072	0.002	0.0024	0.0326	0.0158	0.0333	0.0942	0.03	0.0886	0.0023
20	rs118156812	52527330	0.87	0.587631181685492	0.86	0.318862054747229	0.600714112887399	0.25284716171274	0.0199	0.0149	0.0246	0.0069	0.1466	0.007	0.006	0.0667	0.0029	0.089	0.1313	0.0356	0.0031	0.1024	0.0206	0.007	0.0071	0.0019	0.0024	0.032	0.0159	0.0333	0.0944	0.03	0.0894	0.0021
20	rs1476720	52528106	0.86	0.639923359357885	0.86	0.318862054747229	0.57606457844787	0.252959970246721	0.0199	0.015	0.0244	0.0068	0.146	0.0071	0.0058	0.0682	0.0029	0.0881	0.1314	0.0358	0.0031	0.1021	0.0209	0.0071	0.0071	0.0019	0.0024	0.031	0.0162	0.0334	0.0939	0.0301	0.091	0.0019
20	rs1476719	52528220	0.86	0.639923359357885	0.86	0.318862054747229	0.561985691226453	0.230830052828632	0.0199	0.015	0.0244	0.0068	0.1463	0.0071	0.0058	0.0681	0.0029	0.0882	0.1315	0.0357	0.0031	0.1021	0.0209	0.0071	0.0071	0.0019	0.0024	0.0308	0.0163	0.0334	0.0939	0.03	0.0913	0.0018
20	rs16998549	52528980	0.86	0.639923359357885	0.86	0.318862054747229	0.506172956701813	0.19272363959309	0.0196	0.015	0.0247	0.0066	0.1471	0.0072	0.0057	0.0686	0.0026	0.0882	0.1321	0.0357	0.003	0.1022	0.0206	0.007	0.0068	0.0018	0.0024	0.0305	0.0161	0.0333	0.0937	0.0298	0.0919	0.0015
20	rs7269891	52529227	0.86	0.639923359357885	0.86	0.318862054747229	0.495947313202283	0.178159147164241	0.0196	0.0151	0.0247	0.0066	0.1472	0.0073	0.0057	0.0687	0.0026	0.0882	0.1323	0.0357	0.003	0.1024	0.0206	0.007	0.0068	0.0018	0.0024	0.0305	0.0161	0.0332	0.0937	0.0298	0.092	0.0015
20	rs6097667	52531696	0.85	0.695135765909148	0.86	0.318862054747229	0.406730589125556	0.135024392327929	0.0191	0.0149	0.0244	0.0063	0.1488	0.0075	0.0055	0.0692	0.0023	0.0883	0.1325	0.0352	0.0028	0.1032	0.0204	0.0069	0.0064	0.0019	0.0021	0.0301	0.0161	0.0329	0.0935	0.0297	0.0932	0.0012
20	rs6022849	52532637	0.85	0.695135765909148	0.86	0.318862054747229	0.420462862100023	0.119709645627486	0.0191	0.0148	0.0238	0.0061	0.1497	0.0074	0.0054	0.0696	0.0022	0.0883	0.1321	0.035	0.0027	0.1036	0.0202	0.0069	0.0061	0.0019	0.0019	0.0302	0.0159	0.0329	0.0933	0.0297	0.0947	0.001
20	rs56090113	52537804	0.85	0.695135765909148	0.86	0.318862054747229	0.433068965342361	0.113165088611038	0.019	0.0148	0.0235	0.006	0.1507	0.0073	0.0053	0.0697	0.002	0.0883	0.1324	0.0348	0.0025	0.1034	0.0202	0.0069	0.0059	0.0018	0.0018	0.03	0.0159	0.0328	0.0932	0.0298	0.0956	9e-04
20	rs6068723	52538473	0.85	0.695135765909148	0.86	0.318862054747229	0.439618863185265	0.11814704359979	0.019	0.0148	0.0235	0.006	0.1509	0.0073	0.0053	0.0698	0.002	0.0883	0.1324	0.0348	0.0025	0.1034	0.0202	0.0069	0.0059	0.0018	0.0018	0.03	0.0159	0.0328	0.0931	0.0298	0.0957	9e-04
20	rs6127015	52540606	0.85	0.695135765909148	0.86	0.318862054747229	0.428612411140697	0.117714364705915	0.0189	0.0146	0.0235	0.006	0.1512	0.0074	0.0052	0.0698	0.0019	0.0883	0.1324	0.0348	0.0024	0.1032	0.0204	0.0069	0.0058	0.0018	0.0017	0.0299	0.0158	0.0328	0.0931	0.0298	0.0961	8e-04
20	rs6022854	52542598	0.85	0.695135765909148	0.86	0.318862054747229	0.44615761415181	0.119883745808456	0.0188	0.0145	0.0233	0.0059	0.1516	0.0074	0.005	0.0699	0.0018	0.0886	0.1324	0.0347	0.0022	0.1034	0.0205	0.0068	0.0057	0.0018	0.0017	0.0298	0.0158	0.0329	0.0932	0.0299	0.0964	8e-04
20	rs6064024	52546889	0.85	0.695135765909148	0.86	0.318862054747229	0.497015663907302	0.145264366835946	0.0188	0.0145	0.023	0.0056	0.1521	0.0072	0.0047	0.0701	0.0018	0.089	0.1321	0.0347	0.0022	0.1038	0.0209	0.0066	0.0054	0.0018	0.0016	0.0296	0.0156	0.0329	0.0934	0.03	0.097	8e-04
20	rs76150016	52550194	0.85	0.695135765909148	0.86	0.318862054747229	0.482717490473545	0.131672330810134	0.0189	0.0144	0.0229	0.0055	0.1524	0.0072	0.0046	0.0701	0.0018	0.089	0.1322	0.0347	0.0021	0.1038	0.021	0.0064	0.0053	0.0017	0.0015	0.0296	0.0156	0.0328	0.0933	0.03	0.0973	8e-04
20	rs16998568	52551750	0.85	0.695135765909148	0.86	0.318862054747229	0.482345577040018	0.129066862162823	0.0189	0.0144	0.0229	0.0054	0.1525	0.0072	0.0045	0.0701	0.0018	0.089	0.1323	0.0347	0.0021	0.1038	0.0212	0.0063	0.0052	0.0017	0.0015	0.0296	0.0156	0.0328	0.0932	0.0299	0.0974	8e-04
20	rs3185586	52556962	0.85	0.695135765909148	0.86	0.318862054747229	0.432833840597142	0.135662050367464	0.0193	0.0144	0.0224	0.0051	0.1532	0.007	0.0043	0.0701	0.0017	0.0893	0.1325	0.0344	0.002	0.1041	0.0223	0.0062	0.0051	0.0017	0.0013	0.0297	0.0154	0.0325	0.092	0.0299	0.0982	8e-04
20	rs4141264	52557187	0.85	0.695135765909148	0.86	0.318862054747229	0.443833887757162	0.144703912858457	0.0193	0.0144	0.0224	0.0051	0.1532	0.007	0.0043	0.0701	0.0017	0.0893	0.1327	0.0344	0.002	0.1042	0.0223	0.0062	0.0051	0.0017	0.0012	0.0298	0.0153	0.0324	0.092	0.0299	0.0983	8e-04
20	rs7272436	52558687	0.85	0.695135765909148	0.86	0.318862054747229	0.434481040820311	0.139971900793282	0.0194	0.0144	0.0222	0.0048	0.1533	0.0069	0.004	0.07	0.0017	0.0895	0.1331	0.0341	0.002	0.1046	0.0226	0.0061	0.0051	0.0017	0.0011	0.0301	0.0152	0.0322	0.0918	0.03	0.0986	7e-04
20	rs75945407	52558697	0.85	0.695135765909148	0.86	0.318862054747229	0.439263572925608	0.140525634072531	0.0194	0.0144	0.0222	0.0048	0.1534	0.0069	0.004	0.07	0.0017	0.0895	0.1331	0.0341	0.002	0.1046	0.0226	0.0061	0.0051	0.0017	0.0011	0.0301	0.0152	0.0322	0.0918	0.03	0.0986	7e-04
20	rs1055253	52560126	0.85	0.695135765909148	0.86	0.318862054747229	0.445919008379256	0.147044299516954	0.0194	0.0144	0.0221	0.0047	0.1534	0.0068	0.004	0.0699	0.0016	0.0895	0.1333	0.034	0.002	0.1047	0.0227	0.0061	0.0051	0.0018	0.001	0.0303	0.0152	0.0322	0.0917	0.0301	0.0987	7e-04
20	rs1952	52560643	0.85	0.695135765909148	0.86	0.318862054747229	0.427385024752242	0.129066862162823	0.0194	0.0144	0.0222	0.0046	0.1536	0.0068	0.0039	0.0697	0.0016	0.0896	0.1335	0.0338	0.0019	0.1049	0.0228	0.0059	0.0051	0.0018	0.001	0.0304	0.0151	0.0322	0.0916	0.0299	0.0989	7e-04
20	rs1055251	52560784	0.85	0.695135765909148	0.86	0.318862054747229	0.446754403311929	0.13960318846122	0.0193	0.0143	0.0223	0.0046	0.1539	0.0067	0.0037	0.0697	0.0016	0.0897	0.1335	0.0338	0.0019	0.105	0.0229	0.0058	0.005	0.0018	0.001	0.0304	0.0151	0.0323	0.0915	0.03	0.0985	7e-04
20	rs2072241	52561372	0.85	0.695135765909148	0.86	0.318862054747229	0.465753507731995	0.138499183774223	0.0193	0.0143	0.0222	0.0045	0.154	0.0067	0.0036	0.0697	0.0016	0.0902	0.1334	0.0336	0.002	0.105	0.023	0.0057	0.005	0.0018	9e-04	0.0303	0.015	0.0323	0.0915	0.0299	0.099	8e-04
20	rs1055246	52561469	0.85	0.695135765909148	0.86	0.318862054747229	0.47721502516433	0.143213210765315	0.0193	0.0143	0.0222	0.0045	0.154	0.0067	0.0036	0.0698	0.0016	0.0902	0.1334	0.0336	0.002	0.105	0.023	0.0057	0.005	0.0018	9e-04	0.0303	0.015	0.0323	0.0915	0.0299	0.0991	8e-04
20	rs6097681	52561867	0.85	0.695135765909148	0.86	0.318862054747229	0.4708852270326	0.13960318846122	0.0193	0.0143	0.0222	0.0045	0.154	0.0066	0.0036	0.0698	0.0016	0.0903	0.1334	0.0335	0.002	0.105	0.023	0.0056	0.005	0.0018	9e-04	0.0303	0.015	0.0323	0.0915	0.0299	0.0991	8e-04
20	rs719203	52564499	0.85	0.695135765909148	0.86	0.318862054747229	0.441516137994203	0.129335498023477	0.0193	0.0142	0.0222	0.0044	0.1543	0.0066	0.0035	0.0698	0.0016	0.0904	0.1334	0.0334	0.0019	0.1051	0.023	0.0056	0.005	0.0018	9e-04	0.0304	0.0151	0.0323	0.0914	0.0299	0.0992	8e-04
20	rs6013844	52565526	0.85	0.695135765909148	0.86	0.318862054747229	0.414919604149463	0.132033216162468	0.0191	0.0142	0.0223	0.0044	0.1548	0.0065	0.0035	0.0699	0.0015	0.0904	0.1332	0.0333	0.0019	0.1052	0.0231	0.0056	0.0049	0.0018	9e-04	0.0304	0.015	0.0323	0.091	0.0299	0.0996	8e-04
20	rs2276516	52567728	0.86	0.639923359357885	0.87	0.283849475516541	0.404738735188807	0.142098864716705	0.0189	0.0141	0.0223	0.0043	0.1572	0.0065	0.0035	0.07	0.0014	0.0912	0.1321	0.0329	0.0019	0.1041	0.0234	0.0055	0.0048	0.0018	8e-04	0.0302	0.0151	0.0322	0.0906	0.03	0.0998	9e-04
20	rs35575210	52573971	0.86	0.639923359357885	0.87	0.283849475516541	0.440685584374926	0.184324051582326	0.019	0.014	0.0224	0.0041	0.1595	0.0062	0.0034	0.0706	0.0013	0.0915	0.1313	0.0319	0.0017	0.1028	0.0238	0.0054	0.0042	0.0018	7e-04	0.0309	0.0156	0.0323	0.0902	0.0302	0.1	0.001
20	rs117820137	52575123	0.86	0.639923359357885	0.87	0.283849475516541	0.437134809532155	0.181788734373627	0.019	0.014	0.0224	0.0041	0.1595	0.0062	0.0034	0.0706	0.0013	0.0915	0.1313	0.0319	0.0017	0.1027	0.0238	0.0054	0.0042	0.0018	7e-04	0.0309	0.0156	0.0323	0.0901	0.0302	0.1	0.001
20	rs2276506	52598607	0.86	0.639923359357885	0.87	0.283849475516541	0.458591006729192	0.213198340012011	0.019	0.014	0.0223	0.004	0.1597	0.0061	0.0034	0.0709	0.0013	0.0914	0.1318	0.0317	0.0017	0.1027	0.0238	0.0053	0.004	0.0018	6e-04	0.031	0.0157	0.0321	0.09	0.0302	0.1	0.001
20	Affx-52334971	52601802	0.86	0.639923359357885	0.87	0.283849475516541	0.444846059735684	0.202927074854229	0.019	0.0139	0.0221	0.0039	0.1598	0.0061	0.0034	0.0715	0.0012	0.0913	0.1319	0.0317	0.0017	0.1027	0.0237	0.0053	0.004	0.0018	6e-04	0.0311	0.0158	0.0321	0.0898	0.0302	0.1	0.001
20	rs6013859	52604647	0.86	0.639923359357885	0.87	0.283849475516541	0.448846254588789	0.202927074854229	0.019	0.0139	0.0221	0.0039	0.1598	0.0061	0.0034	0.0715	0.0012	0.0913	0.1319	0.0317	0.0017	0.1027	0.0237	0.0053	0.004	0.0018	6e-04	0.0311	0.0158	0.0321	0.0898	0.0302	0.1	0.001
20	rs80132953	52605998	0.86	0.639923359357885	0.87	0.283849475516541	0.447291849042079	0.201039732629142	0.019	0.0139	0.0221	0.0039	0.1598	0.0061	0.0034	0.0716	0.0012	0.0913	0.1319	0.0317	0.0017	0.1027	0.0237	0.0053	0.0039	0.0018	6e-04	0.0311	0.0158	0.0321	0.0898	0.0302	0.1	0.001
20	rs2276499	52610443	0.86	0.639923359357885	0.87	0.283849475516541	0.484268623120138	0.242760004644919	0.0189	0.0139	0.022	0.0039	0.1599	0.0061	0.0034	0.0719	0.0012	0.0912	0.132	0.0317	0.0017	0.1027	0.0236	0.0053	0.0039	0.0018	6e-04	0.0311	0.0158	0.0321	0.0897	0.0303	0.1	0.001
20	rs2276498	52610496	0.86	0.639923359357885	0.87	0.283849475516541	0.483585828075562	0.242203447592666	0.0189	0.0139	0.022	0.0039	0.1599	0.0061	0.0034	0.0719	0.0012	0.0912	0.1319	0.0317	0.0017	0.1027	0.0236	0.0053	0.0039	0.0018	6e-04	0.0311	0.0158	0.032	0.0897	0.0303	0.1	0.001
20	rs208381	52611540	0.86	0.639923359357885	0.87	0.283849475516541	0.485449093982879	0.247115092261109	0.0189	0.0139	0.022	0.0039	0.1599	0.0061	0.0034	0.072	0.0012	0.0912	0.132	0.0317	0.0017	0.1027	0.0236	0.0053	0.0039	0.0018	5e-04	0.0311	0.0158	0.032	0.0896	0.0303	0.1	0.001
20	rs60878965	52611552	0.86	0.639923359357885	0.87	0.283849475516541	0.483647881090377	0.246891155610143	0.0189	0.0139	0.022	0.0039	0.1599	0.0061	0.0035	0.072	0.0012	0.0911	0.132	0.0317	0.0017	0.1027	0.0236	0.0053	0.0039	0.0018	5e-04	0.0311	0.0158	0.032	0.0896	0.0303	0.1	0.001
20	rs6022903	52612549	0.86	0.639923359357885	0.87	0.283849475516541	0.475551786842356	0.240203226171442	0.0189	0.0139	0.022	0.0039	0.1599	0.0061	0.0035	0.072	0.0012	0.0911	0.132	0.0317	0.0017	0.1027	0.0236	0.0053	0.0039	0.0018	5e-04	0.0311	0.0158	0.032	0.0896	0.0303	0.1	0.001
20	rs6127052	52618735	0.86	0.639923359357885	0.87	0.283849475516541	0.491997785400327	0.280133613546453	0.0188	0.0138	0.0217	0.0038	0.16	0.0059	0.0034	0.0734	0.0012	0.0911	0.1321	0.0316	0.0017	0.1025	0.0237	0.0053	0.0037	0.0018	5e-04	0.0314	0.0157	0.032	0.0891	0.0303	0.0999	0.001
20	rs62207387	52625941	0.86	0.639923359357885	0.87	0.283849475516541	0.545701154254645	0.269828313292017	0.0182	0.0135	0.0206	0.0036	0.1612	0.0057	0.0033	0.0768	0.0011	0.0913	0.1322	0.0313	0.0018	0.1025	0.0238	0.0051	0.0035	0.0019	5e-04	0.0317	0.0155	0.0316	0.0873	0.0304	0.1002	0.001
20	rs73133436	52634850	0.86	0.639923359357885	0.87	0.283849475516541	0.573235785708508	0.277691313097827	0.0181	0.0134	0.0204	0.0035	0.1615	0.0057	0.0033	0.0776	0.0011	0.0914	0.1322	0.0312	0.0018	0.1025	0.0237	0.005	0.0034	0.0019	5e-04	0.0318	0.0155	0.0315	0.0869	0.0304	0.1003	0.001
20	rs158539	52635867	0.86	0.639923359357885	0.87	0.283849475516541	0.57700895187814	0.287264917912144	0.0181	0.0134	0.0203	0.0035	0.1615	0.0057	0.0033	0.0777	0.001	0.0914	0.1322	0.0313	0.0018	0.1026	0.0237	0.005	0.0034	0.0019	5e-04	0.0318	0.0155	0.0315	0.0869	0.0304	0.1003	0.001
20	rs158551	52645166	0.86	0.639923359357885	0.87	0.283849475516541	0.551831029488703	0.258847792122691	0.0181	0.0133	0.0202	0.0035	0.1616	0.0057	0.0032	0.0781	0.001	0.0915	0.1323	0.0313	0.0018	0.1026	0.0236	0.0049	0.0034	0.0019	5e-04	0.0318	0.0155	0.0314	0.0867	0.0303	0.1003	0.001
20	rs11698014	52666885	0.86	0.639923359357885	0.87	0.283849475516541	0.588533750814475	0.282465703172052	0.018	0.0132	0.0198	0.0034	0.1618	0.0057	0.0032	0.0795	0.001	0.0916	0.1327	0.0312	0.0018	0.1026	0.0234	0.0049	0.0034	0.0019	4e-04	0.032	0.0155	0.031	0.0862	0.0302	0.1003	0.001
20	rs55832546	52667252	0.86	0.639923359357885	0.87	0.283849475516541	0.593856996298122	0.292796633443496	0.018	0.0132	0.0197	0.0034	0.1618	0.0057	0.0032	0.0795	0.001	0.0916	0.1327	0.0312	0.0019	0.1025	0.0234	0.0049	0.0034	0.0019	4e-04	0.032	0.0155	0.031	0.0862	0.0302	0.1003	0.001
20	rs62215590	52667878	0.86	0.639923359357885	0.87	0.283849475516541	0.596047312519041	0.289497283324238	0.018	0.0131	0.0197	0.0034	0.1618	0.0057	0.0032	0.0795	0.001	0.0916	0.1327	0.0312	0.0019	0.1025	0.0235	0.0049	0.0034	0.0019	4e-04	0.032	0.0155	0.031	0.0862	0.0302	0.1003	0.001
20	rs465184	52674615	0.86	0.639923359357885	0.88	0.251609301083599	0.619967432004617	0.337916585079668	0.0179	0.0125	0.019	0.0033	0.1618	0.0057	0.0031	0.082	0.001	0.0929	0.1331	0.0311	0.0019	0.1028	0.0231	0.0045	0.0037	0.0018	4e-04	0.0324	0.0152	0.0305	0.0852	0.0301	0.0997	9e-04
20	rs394732	52675188	0.86	0.639923359357885	0.88	0.251609301083599	0.533993804314811	0.347314150895086	0.0176	0.0115	0.0185	0.0033	0.1631	0.0056	0.0031	0.0828	9e-04	0.0929	0.1338	0.0309	0.0019	0.104	0.0228	0.0044	0.0036	0.0015	4e-04	0.0321	0.0151	0.03	0.0853	0.0296	0.1001	8e-04
20	rs76580719	52677557	0.86	0.639923359357885	0.88	0.251609301083599	0.526277278068356	0.329449702406831	0.0176	0.0115	0.0184	0.0033	0.1635	0.0055	0.0031	0.0831	9e-04	0.0929	0.1338	0.0308	0.0019	0.104	0.0224	0.0043	0.0036	0.0015	4e-04	0.032	0.0151	0.03	0.0854	0.0295	0.1003	8e-04
20	rs290436	52679492	0.86	0.639923359357885	0.88	0.251609301083599	0.545043949690395	0.352165307470376	0.0176	0.0115	0.0184	0.0033	0.1636	0.0054	0.0031	0.0831	9e-04	0.0929	0.1338	0.0308	0.0019	0.104	0.0224	0.0043	0.0037	0.0015	4e-04	0.032	0.0151	0.0301	0.0854	0.0295	0.1004	8e-04
20	rs6127080	52681923	0.86	0.639923359357885	0.88	0.251609301083599	0.534774897867708	0.360042307009998	0.0176	0.0115	0.0184	0.0033	0.1636	0.0054	0.0031	0.0831	9e-04	0.093	0.1338	0.0308	0.0019	0.104	0.0223	0.0043	0.0037	0.0015	4e-04	0.032	0.0151	0.0301	0.0854	0.0295	0.1003	8e-04
20	rs290446	52685084	0.86	0.639923359357885	0.88	0.251609301083599	0.488749328267464	0.362176333034778	0.0175	0.0107	0.0185	0.0032	0.1636	0.0055	0.0031	0.0831	9e-04	0.0928	0.1351	0.0308	0.002	0.1041	0.0221	0.0042	0.0036	0.0015	4e-04	0.032	0.0152	0.0301	0.0852	0.0294	0.1003	8e-04
20	rs11699339	52688306	0.86	0.639923359357885	0.88	0.251609301083599	0.540257683290379	0.34594937803244	0.0175	0.0109	0.0184	0.0031	0.1637	0.0055	0.0031	0.0832	9e-04	0.0926	0.1358	0.0309	0.002	0.104	0.0219	0.0042	0.0036	0.0016	4e-04	0.0319	0.0151	0.03	0.0851	0.0294	0.1002	7e-04
20	rs290393	52688451	0.86	0.639923359357885	0.88	0.251609301083599	0.531848587273068	0.336562607807893	0.0175	0.0109	0.0184	0.0031	0.1637	0.0055	0.0031	0.0831	9e-04	0.0927	0.1358	0.0309	0.002	0.1041	0.0219	0.0041	0.0036	0.0016	4e-04	0.0319	0.0151	0.0299	0.0851	0.0294	0.1003	7e-04
20	rs368195	52691432	0.86	0.639923359357885	0.88	0.251609301083599	0.510112957014177	0.332632768642201	0.0175	0.0108	0.0184	0.0031	0.1637	0.0055	0.0031	0.0831	9e-04	0.0927	0.1359	0.0309	0.002	0.1041	0.0219	0.0042	0.0036	0.0016	4e-04	0.0319	0.015	0.0299	0.0851	0.0295	0.1003	7e-04
20	rs73132023	52698230	0.86	0.639923359357885	0.88	0.251609301083599	0.526341900592223	0.332265036088405	0.0174	0.0107	0.0183	0.003	0.1636	0.0055	0.0032	0.0832	9e-04	0.0928	0.1359	0.0309	0.0019	0.1042	0.0219	0.0042	0.0036	0.0016	5e-04	0.0318	0.015	0.0298	0.0851	0.0296	0.1004	7e-04
20	rs6068776	52702494	0.87	0.587631181685492	0.88	0.251609301083599	0.543796290468781	0.363307560459478	0.0174	0.0106	0.0183	0.003	0.1636	0.0055	0.0032	0.0833	9e-04	0.0928	0.1359	0.0309	0.0018	0.1043	0.0219	0.0042	0.0036	0.0016	5e-04	0.0318	0.015	0.0297	0.085	0.0298	0.1004	8e-04
20	rs79658759	52702501	0.87	0.587631181685492	0.88	0.251609301083599	0.516946996116302	0.347935013104007	0.0174	0.0106	0.0183	0.003	0.1637	0.0055	0.0032	0.0828	9e-04	0.0929	0.1359	0.0309	0.0017	0.1046	0.0219	0.0041	0.0035	0.0015	5e-04	0.0316	0.015	0.0297	0.0852	0.0297	0.1006	7e-04
20	rs80308713	52703243	0.87	0.587631181685492	0.88	0.251609301083599	0.503069444528123	0.346569537558563	0.0174	0.0106	0.0183	0.003	0.1635	0.0055	0.0032	0.083	9e-04	0.0929	0.136	0.0309	0.0018	0.1046	0.0219	0.0041	0.0035	0.0015	5e-04	0.0316	0.015	0.0297	0.0851	0.0297	0.1006	7e-04
20	rs922376	52703603	0.87	0.587631181685492	0.88	0.251609301083599	0.514514978828675	0.335087344491429	0.0175	0.0106	0.0182	0.003	0.1633	0.0055	0.0033	0.083	0.001	0.0929	0.1361	0.0309	0.0018	0.1046	0.0219	0.0042	0.0035	0.0015	6e-04	0.0315	0.015	0.0298	0.0851	0.0298	0.1005	8e-04
20	rs118120856	52704531	0.87	0.587631181685492	0.88	0.251609301083599	0.518165057041751	0.294568795660129	0.0177	0.0109	0.0181	0.003	0.1634	0.0056	0.0033	0.0831	0.001	0.0923	0.1357	0.0306	0.0018	0.105	0.0217	0.0043	0.0034	0.0015	7e-04	0.0308	0.015	0.0302	0.085	0.0298	0.1008	8e-04
20	rs290409	52705330	0.87	0.587631181685492	0.88	0.251609301083599	0.546095656284136	0.263748554311803	0.0177	0.0111	0.018	0.0029	0.1635	0.0056	0.0033	0.0832	0.001	0.0921	0.1356	0.0306	0.0018	0.1053	0.0216	0.0043	0.0033	0.0015	7e-04	0.0304	0.015	0.0305	0.085	0.0299	0.1009	8e-04
20	rs13038408	52706625	0.87	0.587631181685492	0.88	0.251609301083599	0.518293353520974	0.228423737141454	0.0178	0.0111	0.0179	0.0029	0.1638	0.0055	0.0033	0.0831	0.001	0.0923	0.1357	0.0305	0.0019	0.1054	0.0214	0.0043	0.0032	0.0015	8e-04	0.0302	0.015	0.0307	0.0846	0.0299	0.1009	9e-04
20	rs35377350	52707225	0.87	0.587631181685492	0.88	0.251609301083599	0.528282329483562	0.19988926986268	0.0179	0.0111	0.0178	0.0029	0.1638	0.0055	0.0033	0.0831	0.001	0.0924	0.1356	0.0306	0.0019	0.1055	0.0214	0.0043	0.0032	0.0015	8e-04	0.0301	0.0151	0.0307	0.0845	0.03	0.1009	9e-04
20	rs290405	52710392	0.87	0.587631181685492	0.87	0.283849475516541	0.490622171049186	0.194377363497736	0.0181	0.0111	0.0177	0.0028	0.1641	0.0051	0.0032	0.0829	0.0011	0.0925	0.1354	0.0306	0.0019	0.1058	0.0212	0.0043	0.0032	0.0015	8e-04	0.0301	0.0151	0.0309	0.0848	0.03	0.1005	9e-04
20	rs56665066	52711023	0.87	0.587631181685492	0.86	0.318862054747229	0.471130277569999	0.188200686942018	0.0182	0.0111	0.0177	0.0028	0.164	0.0051	0.0032	0.0829	0.0011	0.0925	0.1354	0.0306	0.0019	0.1059	0.0212	0.0043	0.0032	0.0015	8e-04	0.03	0.0151	0.0309	0.0848	0.03	0.1006	9e-04
20	rs290404	52711324	0.87	0.587631181685492	0.86	0.318862054747229	0.472847367714082	0.189533211808396	0.0182	0.0111	0.0177	0.0028	0.1639	0.0051	0.0032	0.0829	0.0011	0.0925	0.1354	0.0306	0.0019	0.106	0.0212	0.0043	0.0032	0.0016	8e-04	0.03	0.0151	0.0308	0.0848	0.03	0.1006	9e-04
20	rs158537	52715147	0.87	0.587631181685492	0.86	0.318862054747229	0.382434708748434	0.103614121799262	0.0181	0.0108	0.0177	0.0025	0.1648	0.0052	0.0031	0.0814	0.0012	0.0939	0.1342	0.0305	0.0019	0.1097	0.0218	0.0043	0.0033	0.0016	9e-04	0.0293	0.0151	0.0308	0.0802	0.0305	0.1019	0.0011
20	rs209960	52716084	0.87	0.587631181685492	0.87	0.283849475516541	0.364912506946837	0.0858965225782879	0.0181	0.0107	0.0177	0.0024	0.165	0.0052	0.0031	0.0812	0.0012	0.0939	0.1344	0.0305	0.0019	0.1097	0.0218	0.0043	0.0033	0.0016	9e-04	0.0293	0.0151	0.0308	0.0799	0.0305	0.1018	0.0011
20	rs8123293	52718555	0.87	0.587631181685492	0.87	0.283849475516541	0.354632662244956	0.0844483802963628	0.0181	0.0106	0.0178	0.0024	0.1652	0.0053	0.0031	0.0806	0.0012	0.0945	0.1348	0.0302	0.002	0.1097	0.0217	0.0043	0.0033	0.0016	0.001	0.0293	0.0151	0.031	0.0796	0.0305	0.1017	0.0011
20	rs158528	52721956	0.87	0.587631181685492	0.86	0.318862054747229	0.313882918855307	0.0720117473988008	0.0181	0.0105	0.0178	0.0023	0.1653	0.0052	0.0031	0.0804	0.0012	0.0945	0.1361	0.0296	0.002	0.109	0.0217	0.0042	0.0033	0.0016	0.001	0.0299	0.0156	0.0312	0.0789	0.0305	0.1014	0.0012
20	rs158561	52730530	0.88	0.538208189821859	0.87	0.283849475516541	0.278871352904468	0.0479903574485718	0.0181	0.0103	0.0177	0.0021	0.1665	0.0051	0.0031	0.081	0.0012	0.0944	0.1409	0.0293	0.002	0.1083	0.0212	0.0038	0.0031	0.0016	0.0011	0.0302	0.0161	0.0314	0.0759	0.0302	0.1	0.0012
20	rs209967	52736600	0.88	0.538208189821859	0.87	0.283849475516541	0.250031160019604	0.0449222099932158	0.018	0.0099	0.0175	0.0019	0.1673	0.005	0.0031	0.0802	0.0012	0.0949	0.1416	0.029	0.002	0.1093	0.0212	0.0035	0.003	0.0016	0.0012	0.0308	0.0164	0.0314	0.0752	0.0303	0.0989	0.0012
20	rs4809954	52738571	0.88	0.538208189821859	0.87	0.283849475516541	0.265558738865458	0.0482900699995543	0.018	0.0098	0.0174	0.0019	0.1675	0.0049	0.0031	0.0799	0.0012	0.0949	0.1417	0.0289	0.002	0.1095	0.0212	0.0034	0.0029	0.0016	0.0012	0.031	0.0165	0.0315	0.0752	0.0304	0.0987	0.0012
20	rs79923033	52741630	0.88	0.538208189821859	0.87	0.283849475516541	0.275975760409226	0.0474529424759865	0.0179	0.0097	0.0174	0.0018	0.1673	0.0049	0.0031	0.0797	0.0012	0.0952	0.142	0.0285	0.002	0.1097	0.0213	0.0035	0.0029	0.0016	0.0012	0.0312	0.0163	0.0315	0.075	0.0306	0.0986	0.0012
20	rs17217119	52742590	0.88	0.538208189821859	0.88	0.251609301083599	0.288036683688192	0.0481700866478443	0.0179	0.0097	0.0174	0.0018	0.1673	0.0049	0.0031	0.0797	0.0012	0.0953	0.1421	0.0284	0.002	0.1098	0.0213	0.0035	0.0029	0.0016	0.0012	0.0312	0.0163	0.0315	0.075	0.0307	0.0986	0.0012
20	rs2616278	52744525	0.88	0.538208189821859	0.88	0.251609301083599	0.354526374578239	0.0710181248424649	0.0176	0.0082	0.0175	0.0018	0.1673	0.0049	0.0031	0.0793	0.0013	0.0961	0.1425	0.0277	0.0019	0.1101	0.0216	0.0035	0.0029	0.0016	0.0013	0.0312	0.0159	0.0317	0.0744	0.0312	0.0998	0.0012
20	rs6127107	52746724	0.88	0.538208189821859	0.88	0.251609301083599	0.382048144287488	0.07655322193468	0.0175	0.0081	0.0174	0.0018	0.1673	0.0049	0.003	0.0794	0.0013	0.0963	0.1426	0.0276	0.0019	0.1102	0.0215	0.0035	0.0029	0.0016	0.0014	0.0312	0.0158	0.0317	0.0743	0.0313	0.0999	0.0012
20	rs79648789	52748686	0.88	0.538208189821859	0.88	0.251609301083599	0.38276620755848	0.0804614915184349	0.0175	0.008	0.0174	0.0018	0.1673	0.0049	0.003	0.0795	0.0013	0.0963	0.1426	0.0276	0.0019	0.1102	0.0215	0.0035	0.0029	0.0016	0.0014	0.0311	0.0158	0.0316	0.0743	0.0313	0.0999	0.0011
20	rs6097782	52751545	0.87	0.587631181685492	0.88	0.251609301083599	0.390821675692896	0.0802381565494411	0.0175	0.008	0.0174	0.0018	0.1673	0.0049	0.003	0.0794	0.0013	0.0963	0.1426	0.0276	0.0019	0.1103	0.0216	0.0035	0.003	0.0016	0.0014	0.0312	0.0158	0.0316	0.0743	0.0313	0.0998	0.0011
20	rs139442990	52760606	0.87	0.587631181685492	0.88	0.251609301083599	0.388145637232274	0.0813573477662263	0.0175	0.008	0.0174	0.0018	0.1674	0.0049	0.0029	0.0794	0.0013	0.0964	0.1427	0.0277	0.0019	0.1102	0.0217	0.0035	0.003	0.0016	0.0014	0.0312	0.0158	0.0316	0.0743	0.0313	0.0998	0.0011
20	rs2585414	52762509	0.87	0.587631181685492	0.88	0.251609301083599	0.388423957527545	0.0794955290774959	0.0175	0.008	0.0174	0.0018	0.1673	0.0049	0.003	0.0794	0.0013	0.0964	0.1426	0.0277	0.0019	0.1101	0.0217	0.0035	0.003	0.0016	0.0014	0.0312	0.0158	0.0316	0.0743	0.0313	0.0997	0.0011
20	rs34670199	52763184	0.87	0.587631181685492	0.89	0.222038712392691	0.398566982847394	0.081507047839244	0.0175	0.008	0.0174	0.0018	0.1673	0.0049	0.003	0.0794	0.0014	0.0964	0.1426	0.0276	0.0019	0.1102	0.0217	0.0035	0.003	0.0016	0.0013	0.0312	0.0158	0.0316	0.0743	0.0313	0.0997	0.0011
20	rs2762934	52771261	0.87	0.587631181685492	0.89	0.222038712392691	0.403205513841808	0.0948699198630098	0.0174	0.008	0.0173	0.0018	0.1674	0.0049	0.0029	0.0794	0.0014	0.0966	0.1425	0.0276	0.0019	0.1102	0.0218	0.0035	0.0029	0.0016	0.0014	0.0311	0.0158	0.0316	0.0742	0.0314	0.0997	0.0011
20	rs2296238	52775318	0.87	0.587631181685492	0.89	0.222038712392691	0.403602735224109	0.104521524556956	0.0174	0.0079	0.0173	0.0018	0.1674	0.0049	0.0029	0.0793	0.0014	0.0969	0.1423	0.0276	0.0019	0.1102	0.0218	0.0036	0.003	0.0016	0.0014	0.0311	0.0158	0.0315	0.0742	0.0314	0.0995	0.0011
20	rs6068816	52781091	0.87	0.587631181685492	0.89	0.222038712392691	0.463927394241362	0.0791252688413024	0.0177	0.0074	0.0185	0.0023	0.1676	0.0048	0.0032	0.0786	0.0014	0.099	0.1394	0.0275	0.0019	0.1086	0.0234	0.0042	0.0035	0.002	0.0018	0.0315	0.0161	0.0315	0.0729	0.0331	0.0961	0.0013
20	rs4809958	52782438	0.87	0.587631181685492	0.89	0.222038712392691	0.438435113714486	0.0824075857190502	0.0176	0.0074	0.0186	0.0023	0.1675	0.0047	0.0032	0.0786	0.0014	0.099	0.1394	0.0276	0.0019	0.1085	0.0234	0.0042	0.0035	0.002	0.0017	0.0315	0.0161	0.0315	0.0729	0.0332	0.0959	0.0014
20	rs2181874	52784478	0.86	0.639923359357885	0.9	0.195029827813683	0.473584193279685	0.0833876767461409	0.0178	0.0073	0.0189	0.0025	0.1667	0.0047	0.0033	0.0784	0.0014	0.0994	0.1392	0.0277	0.0019	0.1076	0.0243	0.0044	0.0038	0.0022	0.0019	0.0319	0.0162	0.0314	0.0724	0.0337	0.0948	0.0015
20	rs2585430	52784524	0.86	0.639923359357885	0.9	0.195029827813683	0.479128143745095	0.0843724367190833	0.0178	0.0073	0.0189	0.0025	0.1667	0.0048	0.0033	0.0784	0.0014	0.0994	0.1391	0.0277	0.0019	0.1074	0.0243	0.0044	0.0038	0.0022	0.0019	0.0319	0.0162	0.0314	0.0725	0.0337	0.0949	0.0015
20	rs2296241	52786219	0.86	0.639923359357885	0.9	0.195029827813683	0.410499987707834	0.0990424648448036	0.018	0.0073	0.0192	0.0025	0.166	0.0045	0.0034	0.0781	0.0014	0.0989	0.1384	0.0275	0.0019	0.1071	0.025	0.0044	0.0039	0.0022	0.0019	0.0324	0.0163	0.0313	0.0722	0.0335	0.0961	0.0015
20	rs73135800	52787584	0.86	0.639923359357885	0.9	0.195029827813683	0.25362050362361	0.0983152572571123	0.0184	0.0073	0.0193	0.0025	0.1659	0.0044	0.0035	0.0778	0.0014	0.0985	0.1375	0.0276	0.0019	0.1078	0.0256	0.0045	0.0039	0.0022	0.0019	0.0327	0.0162	0.0314	0.0721	0.0323	0.0967	0.0015
20	rs11699278	52788792	0.86	0.639923359357885	0.91	0.170469891558667	0.240035117014787	0.0996095188275764	0.0185	0.0073	0.0193	0.0026	0.1656	0.0044	0.0035	0.0776	0.0014	0.0982	0.1372	0.0277	0.0019	0.1078	0.0259	0.0046	0.004	0.0022	0.0018	0.0328	0.0162	0.0314	0.072	0.0322	0.097	0.0016
20	rs2762942	52788925	0.86	0.639923359357885	0.91	0.170469891558667	0.239043542438442	0.0974293009109307	0.0185	0.0073	0.0193	0.0026	0.1656	0.0043	0.0035	0.0776	0.0014	0.0982	0.1372	0.0277	0.0019	0.1078	0.0259	0.0046	0.004	0.0022	0.0018	0.0328	0.0162	0.0314	0.072	0.0322	0.0971	0.0016
20	rs45539538	52789301	0.86	0.639923359357885	0.91	0.170469891558667	0.246864142936019	0.101563281012399	0.0185	0.0073	0.0193	0.0026	0.1656	0.0043	0.0035	0.0776	0.0014	0.0981	0.1372	0.0277	0.0019	0.1078	0.0259	0.0046	0.0039	0.0022	0.0018	0.0328	0.0162	0.0314	0.072	0.0322	0.0971	0.0016
20	rs61755338	52789885	0.86	0.639923359357885	0.91	0.170469891558667	0.23693861089367	0.094949494324367	0.0188	0.0073	0.0193	0.0026	0.1656	0.0043	0.0035	0.0775	0.0014	0.098	0.1371	0.0277	0.0019	0.1078	0.026	0.0046	0.004	0.0022	0.0018	0.0328	0.0162	0.0314	0.0719	0.0321	0.0972	0.0016
20	rs61749689	52790005	0.86	0.639923359357885	0.91	0.170469891558667	0.233694169501178	0.102545696729776	0.0188	0.0073	0.0193	0.0026	0.1655	0.0043	0.0035	0.0775	0.0014	0.098	0.1371	0.0277	0.0019	0.1078	0.026	0.0046	0.004	0.0022	0.0018	0.0328	0.0163	0.0314	0.0719	0.0321	0.0972	0.0016
20	rs2762943	52790786	0.86	0.639923359357885	0.9	0.195029827813683	0.213775788994041	0.112909624649044	0.0191	0.0073	0.0192	0.0026	0.1655	0.0043	0.0035	0.0775	0.0014	0.0979	0.137	0.0277	0.0019	0.1079	0.0261	0.0046	0.004	0.0022	0.0018	0.0329	0.0163	0.0314	0.0718	0.032	0.0973	0.0016
20	rs2248359	52791518	0.86	0.639923359357885	0.9	0.195029827813683	0.206601602826308	0.117541461267201	0.0193	0.0073	0.0192	0.0027	0.1655	0.0043	0.0035	0.0774	0.0014	0.098	0.1369	0.0277	0.0019	0.1079	0.0262	0.0047	0.004	0.0022	0.0018	0.0329	0.0163	0.0314	0.0718	0.0319	0.0971	0.0016
20	rs2274133	52792346	0.86	0.639923359357885	0.9	0.195029827813683	0.201595269301332	0.113676676337854	0.0194	0.0073	0.0191	0.0027	0.1654	0.0043	0.0035	0.0773	0.0014	0.0981	0.1368	0.0277	0.0019	0.1078	0.0262	0.0046	0.004	0.0021	0.0018	0.0329	0.0163	0.0314	0.0719	0.0318	0.0971	0.0016
20	rs113670024	52794044	0.86	0.639923359357885	0.9	0.195029827813683	0.196079997331404	0.101481579165474	0.0196	0.0073	0.0191	0.0027	0.1654	0.0043	0.0035	0.0773	0.0014	0.0982	0.1367	0.0277	0.0019	0.1079	0.0263	0.0047	0.004	0.0021	0.0018	0.0329	0.0164	0.0313	0.072	0.0317	0.097	0.0016
20	rs2756029	52795949	0.86	0.639923359357885	0.9	0.195029827813683	0.186094892717029	0.0928891291361596	0.0198	0.0073	0.019	0.0027	0.1655	0.0043	0.0036	0.0771	0.0013	0.0983	0.1365	0.0277	0.0019	0.1079	0.0263	0.0047	0.004	0.0021	0.0018	0.033	0.0165	0.0312	0.072	0.0316	0.0969	0.0016
20	rs1555437	52799543	0.86	0.639923359357885	0.9	0.195029827813683	0.174600583147968	0.0920228242190102	0.0202	0.0073	0.019	0.0027	0.1656	0.0043	0.0036	0.0768	0.0013	0.0984	0.1362	0.0278	0.0018	0.1079	0.0264	0.0047	0.004	0.002	0.0018	0.033	0.0166	0.0312	0.072	0.0314	0.0969	0.0016
20	rs62214554	52807262	0.86	0.639923359357885	0.9	0.195029827813683	0.170590326562167	0.0847524294993647	0.0206	0.0073	0.019	0.0027	0.1655	0.0044	0.0036	0.0766	0.0013	0.0984	0.1361	0.0279	0.0018	0.1079	0.0264	0.0048	0.0041	0.002	0.0018	0.033	0.0167	0.0311	0.0719	0.0312	0.0967	0.0016
20	rs75436066	52810173	0.86	0.639923359357885	0.9	0.195029827813683	0.163424974084832	0.0672394747727265	0.0206	0.0073	0.0191	0.0027	0.1654	0.0044	0.0036	0.0765	0.0013	0.0983	0.1362	0.0279	0.0019	0.1078	0.0265	0.0048	0.0041	0.002	0.0018	0.033	0.0168	0.0311	0.0719	0.0312	0.0965	0.0016
20	rs12624330	52811816	0.87	0.587631181685492	0.9	0.195029827813683	0.15111829706033	0.0668249519271995	0.0206	0.0073	0.0193	0.0027	0.1651	0.0045	0.0036	0.076	0.0013	0.0982	0.1363	0.0281	0.0019	0.1075	0.0267	0.005	0.0042	0.002	0.0018	0.0331	0.017	0.0313	0.0718	0.0313	0.096	0.0015
20	rs112951055	52812785	0.87	0.587631181685492	0.9	0.195029827813683	0.130768429239794	0.0611352977428614	0.0207	0.0074	0.0194	0.0027	0.1647	0.0046	0.0036	0.0757	0.0013	0.0984	0.1363	0.0281	0.0022	0.1071	0.0269	0.0051	0.0042	0.002	0.0018	0.0331	0.0171	0.0313	0.0719	0.0312	0.0959	0.0016
20	rs2256661	52814015	0.87	0.587631181685492	0.9	0.195029827813683	0.127064362804527	0.0656563058331336	0.0207	0.0074	0.0194	0.0027	0.1646	0.0046	0.0036	0.0755	0.0013	0.0986	0.1364	0.0281	0.0022	0.107	0.0269	0.0051	0.0043	0.002	0.0018	0.0331	0.0172	0.0313	0.072	0.0311	0.0958	0.0016
20	rs2585438	52814422	0.87	0.587631181685492	0.9	0.195029827813683	0.131681638428629	0.0692580629845816	0.0207	0.0074	0.0194	0.0027	0.1645	0.0046	0.0036	0.0755	0.0013	0.0987	0.1363	0.0282	0.0022	0.107	0.027	0.0051	0.0043	0.002	0.0018	0.0332	0.0172	0.0313	0.072	0.0311	0.0958	0.0016
20	rs6127128	52817790	0.87	0.587631181685492	0.9	0.195029827813683	0.140390277773315	0.121980365065198	0.0205	0.0075	0.0195	0.0028	0.164	0.0046	0.0037	0.0753	0.0012	0.099	0.1361	0.0282	0.0022	0.107	0.0271	0.0052	0.0043	0.002	0.0018	0.0332	0.0173	0.0315	0.072	0.031	0.0957	0.0016
20	rs6097837	52821487	0.87	0.587631181685492	0.9	0.195029827813683	0.0791148573530652	0.0946313543247389	0.0194	0.0083	0.0202	0.0031	0.1561	0.0051	0.0054	0.069	9e-04	0.1069	0.1386	0.0297	0.0019	0.1043	0.0277	0.0066	0.0057	0.0014	0.001	0.0326	0.0189	0.0324	0.0745	0.0303	0.0929	0.0013
20	rs6097838	52821724	0.87	0.587631181685492	0.9	0.195029827813683	0.0900915716806251	0.102956120694023	0.0192	0.0084	0.0202	0.0032	0.1556	0.0051	0.0056	0.0684	9e-04	0.1076	0.1387	0.0298	0.0019	0.1041	0.0276	0.0067	0.0059	0.0014	0.001	0.0325	0.019	0.0325	0.0746	0.0302	0.093	0.0013
20	rs77470303	52821732	0.87	0.587631181685492	0.9	0.195029827813683	0.090938292025131	0.102956120694023	0.0191	0.0084	0.0202	0.0032	0.1556	0.0051	0.0056	0.0685	9e-04	0.1076	0.1389	0.0297	0.0019	0.104	0.0276	0.0067	0.0059	0.0014	0.001	0.0325	0.019	0.0325	0.0746	0.0301	0.093	0.0013
20	rs6097839	52821734	0.87	0.587631181685492	0.9	0.195029827813683	0.0950974523610805	0.105100556467389	0.0191	0.0083	0.0202	0.0032	0.1556	0.0051	0.0056	0.0684	8e-04	0.1076	0.1389	0.0297	0.0019	0.104	0.0276	0.0067	0.0059	0.0014	0.001	0.0325	0.019	0.0325	0.0746	0.0301	0.0929	0.0013
20	rs71323998	52822249	0.86	0.639923359357885	0.9	0.195029827813683	0.129164468299429	0.17385706294121	0.0191	0.0083	0.0201	0.0033	0.1547	0.0052	0.0059	0.0668	7e-04	0.109	0.1382	0.0297	0.0017	0.104	0.0277	0.007	0.0063	0.0012	8e-04	0.0327	0.0194	0.0323	0.0753	0.0298	0.0936	0.0011
20	rs3787558	52822642	0.86	0.639923359357885	0.9	0.195029827813683	0.110873972242841	0.205241821329961	0.0188	0.0084	0.0201	0.0034	0.1539	0.0054	0.0061	0.0653	6e-04	0.1123	0.1383	0.0297	0.0016	0.1035	0.0279	0.0073	0.0065	0.0011	7e-04	0.0327	0.0198	0.0325	0.0757	0.027	0.0943	0.0011
20	rs4809961	52822840	0.86	0.639923359357885	0.91	0.170469891558667	0.103637825209327	0.181687572606014	0.0186	0.0086	0.0197	0.0035	0.1533	0.0054	0.0061	0.0646	6e-04	0.1139	0.1389	0.0297	0.0015	0.1028	0.0276	0.0073	0.0066	0.0011	7e-04	0.0327	0.0206	0.0321	0.0762	0.027	0.0944	0.001
20	rs6097841	52823954	0.86	0.639923359357885	0.91	0.170469891558667	0.106212251935315	0.16978921223035	0.0186	0.0086	0.0197	0.0035	0.1532	0.0054	0.0061	0.0644	6e-04	0.1141	0.1389	0.0296	0.0015	0.1026	0.0275	0.0073	0.0066	0.0011	7e-04	0.0326	0.0206	0.0321	0.0763	0.027	0.0946	0.001
20	rs80291173	52827415	0.86	0.639923359357885	0.91	0.170469891558667	0.104827264046854	0.180172472046848	0.0186	0.0086	0.0199	0.0036	0.1529	0.0053	0.0061	0.0641	5e-04	0.1147	0.1389	0.0296	0.0014	0.1019	0.0275	0.0074	0.0066	0.0011	6e-04	0.0325	0.0208	0.032	0.0767	0.0269	0.095	0.001
20	rs6013926	52828158	0.86	0.639923359357885	0.91	0.170469891558667	0.103716858458621	0.174455164014898	0.0186	0.0086	0.02	0.0036	0.1528	0.0053	0.0061	0.064	5e-04	0.1148	0.1389	0.0296	0.0014	0.1018	0.0275	0.0074	0.0066	0.0011	6e-04	0.0325	0.0208	0.032	0.0768	0.0269	0.095	0.001
20	rs62216576	52833752	0.86	0.639923359357885	0.91	0.170469891558667	0.114732037437691	0.167522000082148	0.0186	0.0086	0.0201	0.0036	0.1526	0.0053	0.0062	0.064	5e-04	0.1151	0.1389	0.0297	0.0014	0.1012	0.0274	0.0074	0.0067	0.001	6e-04	0.0324	0.0209	0.032	0.0771	0.0268	0.0951	0.001
20	rs56009359	52842271	0.86	0.639923359357885	0.91	0.170469891558667	0.134939067150081	0.157501188250261	0.0186	0.0086	0.0203	0.0036	0.1523	0.0054	0.0063	0.0641	5e-04	0.1157	0.1389	0.0297	0.0013	0.1003	0.0272	0.0074	0.0069	9e-04	6e-04	0.0323	0.0211	0.0321	0.0776	0.0267	0.0952	9e-04
20	rs2585417	52843799	0.86	0.639923359357885	0.91	0.170469891558667	0.139567495967922	0.112994754844534	0.0186	0.0087	0.0203	0.0036	0.1522	0.0054	0.0063	0.0641	5e-04	0.1158	0.1389	0.0297	0.0013	0.1002	0.0272	0.0074	0.007	9e-04	6e-04	0.0322	0.0211	0.0321	0.0777	0.0266	0.0952	9e-04
20	rs76631738	52844692	0.86	0.639923359357885	0.91	0.170469891558667	0.140961591984834	0.110958399926122	0.0186	0.0087	0.0203	0.0036	0.1522	0.0054	0.0063	0.0641	5e-04	0.1159	0.1389	0.0297	0.0013	0.1002	0.0271	0.0074	0.007	9e-04	6e-04	0.0322	0.0211	0.0321	0.0778	0.0266	0.0952	9e-04
20	rs2585419	52847652	0.86	0.639923359357885	0.91	0.170469891558667	0.142715875965701	0.106012960317206	0.0185	0.0087	0.0203	0.0036	0.1521	0.0054	0.0063	0.064	5e-04	0.1159	0.139	0.0298	0.0014	0.1002	0.0271	0.0074	0.007	9e-04	6e-04	0.0322	0.0211	0.032	0.0778	0.0266	0.0952	0.001
20	rs367435	52848478	0.86	0.639923359357885	0.91	0.170469891558667	0.143004175057968	0.106761735439972	0.0185	0.0087	0.0203	0.0036	0.1521	0.0054	0.0064	0.064	5e-04	0.1159	0.139	0.0298	0.0014	0.1002	0.0271	0.0074	0.007	9e-04	6e-04	0.0322	0.0211	0.032	0.0778	0.0266	0.0952	0.001
20	rs12624646	52849674	0.86	0.639923359357885	0.91	0.170469891558667	0.144386398191299	0.104273747164463	0.0185	0.0087	0.0203	0.0036	0.1521	0.0054	0.0064	0.064	5e-04	0.1159	0.139	0.0297	0.0014	0.1002	0.0271	0.0074	0.007	9e-04	6e-04	0.0322	0.0211	0.032	0.0777	0.0266	0.0952	0.001
20	rs73137427	52866051	0.86	0.639923359357885	0.92	0.14824156235026	0.142300056985095	0.108014202389962	0.0184	0.0086	0.0203	0.0037	0.1521	0.0055	0.0064	0.0638	5e-04	0.1161	0.1391	0.0297	0.0013	0.1004	0.0269	0.0074	0.0071	9e-04	6e-04	0.0323	0.0212	0.0318	0.0776	0.0265	0.0952	0.001
20	rs292122	52871764	0.86	0.639923359357885	0.92	0.14824156235026	0.143453330621956	0.111635612519984	0.0184	0.0085	0.0204	0.0037	0.1521	0.0056	0.0064	0.0637	5e-04	0.1162	0.1392	0.0297	0.0013	0.1004	0.0268	0.0074	0.0071	9e-04	6e-04	0.0324	0.0213	0.0318	0.0775	0.0265	0.0952	0.001
20	rs1477725	52873182	0.86	0.639923359357885	0.92	0.14824156235026	0.144805840890153	0.114018222871647	0.0184	0.0085	0.0204	0.0037	0.1521	0.0056	0.0064	0.0636	5e-04	0.1163	0.1392	0.0297	0.0013	0.1004	0.0268	0.0074	0.0071	9e-04	6e-04	0.0324	0.0213	0.0318	0.0775	0.0265	0.0952	9e-04
20	rs28512221	52895825	0.86	0.639923359357885	0.92	0.14824156235026	0.164328226937805	0.128798433641839	0.0182	0.0083	0.0206	0.0037	0.1525	0.0057	0.0065	0.0631	4e-04	0.1171	0.1392	0.0297	0.0013	0.1002	0.0266	0.0074	0.0072	9e-04	5e-04	0.0324	0.0214	0.0316	0.0775	0.0265	0.095	9e-04
20	rs6127164	52906623	0.87	0.587631181685492	0.92	0.14824156235026	0.180974990597317	0.141820772762153	0.0181	0.0082	0.0209	0.0036	0.1527	0.0058	0.0066	0.0629	4e-04	0.1179	0.1391	0.0298	0.0013	0.1	0.0261	0.0074	0.0073	9e-04	5e-04	0.0323	0.0216	0.0315	0.0775	0.0264	0.0949	9e-04
20	rs6023096	52914728	0.87	0.587631181685492	0.92	0.14824156235026	0.181085418664927	0.162143937391934	0.0181	0.0081	0.0211	0.0036	0.1529	0.0058	0.0065	0.0628	4e-04	0.1183	0.1389	0.0298	0.0013	0.0999	0.0257	0.0074	0.0073	8e-04	5e-04	0.0324	0.0217	0.0315	0.0775	0.0263	0.0948	8e-04
20	rs1293140	52920165	0.87	0.587631181685492	0.92	0.14824156235026	0.189478248651219	0.164287752496347	0.0181	0.0081	0.0212	0.0036	0.153	0.0058	0.0065	0.0628	4e-04	0.1186	0.1389	0.0299	0.0013	0.0999	0.0255	0.0073	0.0073	7e-04	5e-04	0.0325	0.0217	0.0315	0.0776	0.0262	0.0948	8e-04
20	rs6023110	52930545	0.87	0.587631181685492	0.92	0.14824156235026	0.221706913879732	0.18330847945307	0.018	0.0079	0.0212	0.0036	0.1534	0.0059	0.0066	0.0628	4e-04	0.1195	0.1393	0.03	0.0013	0.0991	0.0252	0.0072	0.0073	7e-04	4e-04	0.0325	0.0219	0.0315	0.0772	0.0262	0.0948	7e-04
20	rs111753427	52931059	0.87	0.587631181685492	0.92	0.14824156235026	0.222699334457304	0.186667144568023	0.018	0.0079	0.0212	0.0036	0.1534	0.0059	0.0066	0.0628	4e-04	0.1194	0.1393	0.03	0.0013	0.099	0.0252	0.0072	0.0073	7e-04	4e-04	0.0325	0.0219	0.0315	0.0772	0.0262	0.0948	7e-04
20	rs67738640	52931326	0.87	0.587631181685492	0.92	0.14824156235026	0.222575146491969	0.186156916101029	0.018	0.0079	0.0212	0.0036	0.1534	0.0059	0.0066	0.0628	4e-04	0.1194	0.1393	0.03	0.0013	0.099	0.0252	0.0072	0.0073	7e-04	4e-04	0.0325	0.0219	0.0315	0.0772	0.0262	0.0948	7e-04
20	rs1150403	52945864	0.87	0.587631181685492	0.92	0.14824156235026	0.230896717975251	0.200202812698414	0.0178	0.0079	0.0211	0.0036	0.1537	0.0059	0.0064	0.0629	4e-04	0.1201	0.1389	0.0302	0.0013	0.0974	0.0255	0.0072	0.0073	8e-04	4e-04	0.0334	0.0222	0.0315	0.0769	0.026	0.0949	6e-04
20	rs1150404	52946304	0.87	0.587631181685492	0.92	0.14824156235026	0.230179188510995	0.200830392877578	0.0178	0.0079	0.0211	0.0036	0.1538	0.0059	0.0064	0.0629	4e-04	0.12	0.1389	0.0302	0.0013	0.0974	0.0255	0.0072	0.0073	8e-04	4e-04	0.0335	0.0222	0.0315	0.0769	0.026	0.0949	6e-04
20	rs17223753	52947310	0.87	0.587631181685492	0.92	0.14824156235026	0.178226915206754	0.206508097723319	0.0178	0.0078	0.0211	0.0036	0.154	0.0059	0.0061	0.0628	4e-04	0.1202	0.139	0.0303	0.0013	0.0977	0.0254	0.0072	0.007	8e-04	4e-04	0.0335	0.0223	0.0313	0.077	0.026	0.095	6e-04
20	rs79071175	52948924	0.87	0.587631181685492	0.92	0.14824156235026	0.129677642518308	0.196347354698045	0.0177	0.0078	0.021	0.0036	0.1542	0.0059	0.0057	0.0627	4e-04	0.1203	0.1391	0.0303	0.0013	0.0982	0.0254	0.0073	0.0067	8e-04	4e-04	0.0335	0.0223	0.0311	0.077	0.026	0.0951	6e-04
20	rs877088	52949953	0.87	0.587631181685492	0.92	0.14824156235026	0.115603564858732	0.187586756472022	0.0177	0.0078	0.021	0.0036	0.1543	0.0059	0.0056	0.0627	4e-04	0.1203	0.1391	0.0304	0.0013	0.0984	0.0254	0.0073	0.0066	8e-04	4e-04	0.0336	0.0223	0.0311	0.077	0.026	0.0951	6e-04
20	rs2145294	52950439	0.87	0.587631181685492	0.93	0.128223312274834	0.110106636386123	0.188917802593623	0.0177	0.0078	0.021	0.0036	0.1543	0.0059	0.0055	0.0627	4e-04	0.1204	0.1392	0.0304	0.0013	0.0985	0.0254	0.0073	0.0065	8e-04	4e-04	0.0335	0.0223	0.031	0.077	0.0259	0.0951	6e-04
20	rs1150419	52967173	0.88	0.538208189821859	0.93	0.128223312274834	0.050688990250798	0.15300179864157	0.018	0.0074	0.0209	0.0031	0.1581	0.0055	0.0049	0.0593	5e-04	0.1186	0.1441	0.0301	0.0015	0.1015	0.0244	0.0069	0.0058	0.0011	4e-04	0.0324	0.0226	0.0291	0.0758	0.0268	0.0953	6e-04
20	rs6064068	52971851	0.88	0.538208189821859	0.92	0.14824156235026	0.0517900159181635	0.158175275208145	0.018	0.0073	0.0207	0.003	0.1584	0.0054	0.0047	0.0592	6e-04	0.1193	0.1446	0.0299	0.0016	0.1017	0.0242	0.0068	0.0054	0.0012	4e-04	0.0321	0.0225	0.0289	0.076	0.0269	0.0953	7e-04
20	rs6097932	52974466	0.88	0.538208189821859	0.92	0.14824156235026	0.0514881576188338	0.149776079071407	0.018	0.007	0.0206	0.0029	0.1583	0.0052	0.0045	0.0592	7e-04	0.1192	0.1458	0.0297	0.0016	0.102	0.0241	0.0066	0.0051	0.0013	5e-04	0.0317	0.0226	0.0289	0.0758	0.0269	0.0954	8e-04
20	rs6091856	52975446	0.88	0.538208189821859	0.93	0.128223312274834	0.0490347792385759	0.137764962141785	0.018	0.007	0.0206	0.0029	0.1584	0.0051	0.0045	0.0592	8e-04	0.1192	0.1464	0.0296	0.0016	0.102	0.024	0.0066	0.005	0.0013	6e-04	0.0317	0.0227	0.0289	0.0756	0.0268	0.0954	9e-04
20	rs62214378	52979157	0.88	0.538208189821859	0.93	0.128223312274834	0.0484701509614473	0.126747391541924	0.018	0.0068	0.0206	0.0028	0.1584	0.005	0.0043	0.0592	8e-04	0.1191	0.1477	0.0294	0.0016	0.1025	0.024	0.0065	0.0049	0.0013	6e-04	0.0314	0.0228	0.0287	0.0754	0.0267	0.0954	9e-04
20	rs6013989	52982785	0.88	0.538208189821859	0.93	0.128223312274834	0.0487277185147827	0.125327822775467	0.0181	0.0068	0.0205	0.0028	0.1584	0.005	0.0043	0.0593	8e-04	0.1191	0.1478	0.0294	0.0016	0.1025	0.0239	0.0064	0.0048	0.0013	6e-04	0.0314	0.0228	0.0287	0.0754	0.0267	0.0954	9e-04
20	rs6097944	52985158	0.88	0.538208189821859	0.93	0.128223312274834	0.0507884265020186	0.12656961955527	0.0181	0.0068	0.0205	0.0028	0.1584	0.005	0.0043	0.0593	8e-04	0.1192	0.1479	0.0293	0.0016	0.1025	0.0239	0.0064	0.0048	0.0013	6e-04	0.0314	0.0228	0.0287	0.0754	0.0267	0.0953	9e-04
20	rs73145257	53000558	0.88	0.538208189821859	0.93	0.128223312274834	0.0593576197494994	0.123297674736775	0.0181	0.0069	0.0205	0.0028	0.1584	0.0049	0.0039	0.0594	8e-04	0.1201	0.1483	0.029	0.0016	0.1027	0.0239	0.006	0.0048	0.0013	6e-04	0.0313	0.0228	0.0286	0.0755	0.0267	0.0952	9e-04
20	rs57888859	53018775	0.88	0.538208189821859	0.93	0.128223312274834	0.0630952223786199	0.11823365136676	0.0182	0.0068	0.0205	0.0028	0.1586	0.0048	0.0037	0.0596	9e-04	0.1205	0.1484	0.0287	0.0016	0.1026	0.0238	0.0058	0.0047	0.0013	6e-04	0.0312	0.0228	0.0285	0.0755	0.0266	0.0953	0.001
20	rs6097963	53019035	0.88	0.538208189821859	0.93	0.128223312274834	0.0629420518452148	0.118667049711848	0.0182	0.0068	0.0205	0.0028	0.1586	0.0048	0.0037	0.0596	9e-04	0.1205	0.1484	0.0287	0.0016	0.1026	0.0238	0.0058	0.0047	0.0013	6e-04	0.0312	0.0228	0.0285	0.0755	0.0266	0.0953	0.001
20	rs117852768	53019632	0.88	0.538208189821859	0.93	0.128223312274834	0.0625411454256271	0.118406938826225	0.0182	0.0068	0.0205	0.0028	0.1586	0.0048	0.0037	0.0596	9e-04	0.1205	0.1484	0.0287	0.0016	0.1026	0.0238	0.0058	0.0047	0.0013	6e-04	0.0312	0.0228	0.0285	0.0755	0.0266	0.0953	0.001
20	rs79156394	53025349	0.88	0.538208189821859	0.93	0.128223312274834	0.0619334839113764	0.115045199489055	0.0183	0.0068	0.0205	0.0028	0.1589	0.0048	0.0036	0.0597	9e-04	0.1205	0.1483	0.0287	0.0016	0.1027	0.0237	0.0058	0.0047	0.0013	6e-04	0.0312	0.0227	0.0284	0.0755	0.0266	0.0953	0.001
20	rs1321468	53029021	0.88	0.538208189821859	0.93	0.128223312274834	0.0617443918040107	0.110029809857906	0.0184	0.0069	0.0206	0.0028	0.1591	0.0048	0.0035	0.0597	9e-04	0.1204	0.1481	0.0287	0.0016	0.1026	0.0237	0.0059	0.0047	0.0013	6e-04	0.0312	0.0227	0.0283	0.0756	0.0265	0.0952	0.001
20	rs118163135	53041094	0.88	0.538208189821859	0.94	0.110289943288055	0.0571045301446818	0.109188234883191	0.0184	0.0068	0.0207	0.0028	0.1593	0.0049	0.0035	0.0598	9e-04	0.12	0.1481	0.0287	0.0016	0.1026	0.0237	0.006	0.0048	0.0013	6e-04	0.0314	0.0227	0.0284	0.0755	0.0264	0.095	0.001
20	rs6091877	53045630	0.88	0.538208189821859	0.94	0.110289943288055	0.0477506812455978	0.109440447081731	0.0184	0.0068	0.021	0.0028	0.1597	0.005	0.0035	0.0598	9e-04	0.1193	0.1481	0.0286	0.0016	0.1025	0.0236	0.0063	0.0049	0.0012	6e-04	0.0316	0.0227	0.0285	0.0754	0.0263	0.0947	0.001
20	rs55985689	53048240	0.88	0.538208189821859	0.95	0.0943132253134139	0.0446405355754787	0.109861296652405	0.0184	0.0068	0.0209	0.0029	0.1603	0.0049	0.0035	0.0598	9e-04	0.1191	0.1482	0.0286	0.0016	0.1027	0.0235	0.0062	0.0049	0.0012	6e-04	0.0316	0.0227	0.0286	0.0753	0.0263	0.0945	0.001
20	rs77856348	53048433	0.88	0.538208189821859	0.95	0.0943132253134139	0.0467869933924362	0.109777077185642	0.0184	0.0068	0.0209	0.0029	0.1603	0.0049	0.0035	0.0598	9e-04	0.1191	0.1482	0.0286	0.0016	0.1026	0.0235	0.0062	0.0049	0.0012	6e-04	0.0315	0.0227	0.0286	0.0753	0.0263	0.0945	0.001
20	rs2426509	53055836	0.88	0.538208189821859	0.95	0.0943132253134139	0.0497181753932188	0.117023328175156	0.0185	0.0067	0.0206	0.0032	0.1612	0.0047	0.0035	0.0599	8e-04	0.1182	0.1497	0.0284	0.0015	0.1017	0.023	0.0059	0.0049	0.0011	6e-04	0.0317	0.0224	0.0293	0.0757	0.0264	0.0944	0.001
20	rs6014017	53057466	0.88	0.538208189821859	0.95	0.0943132253134139	0.0450827082100775	0.119101046523884	0.0185	0.0067	0.0206	0.0032	0.1613	0.0047	0.0037	0.0599	8e-04	0.1181	0.1497	0.0283	0.0015	0.1017	0.023	0.006	0.0049	0.0011	6e-04	0.0317	0.0223	0.0293	0.0756	0.0265	0.0944	0.001
20	rs2426512	53060259	0.88	0.538208189821859	0.95	0.0943132253134139	0.0449451645895939	0.12347371658038	0.0185	0.0067	0.0206	0.0031	0.1615	0.0047	0.0038	0.0597	7e-04	0.1182	0.1499	0.0283	0.0015	0.1017	0.023	0.006	0.0049	0.0011	6e-04	0.0316	0.0223	0.0294	0.0755	0.0265	0.0943	0.001
20	rs79247796	53062061	0.88	0.538208189821859	0.95	0.0943132253134139	0.0468026843043946	0.124355335385714	0.0185	0.0067	0.0206	0.0031	0.1615	0.0047	0.0038	0.0597	7e-04	0.1182	0.1499	0.0283	0.0015	0.1017	0.023	0.0059	0.0049	0.0011	6e-04	0.0316	0.0223	0.0294	0.0755	0.0265	0.0943	0.001
20	rs6068882	53067927	0.88	0.538208189821859	0.95	0.0943132253134139	0.0462711933242538	0.126747391541924	0.0185	0.0067	0.0207	0.0031	0.1617	0.0047	0.0038	0.0598	7e-04	0.118	0.1499	0.0284	0.0015	0.1017	0.0229	0.0059	0.0048	0.0011	5e-04	0.0316	0.0223	0.0294	0.0755	0.0265	0.0943	0.001
20	rs117429370	53070074	0.88	0.538208189821859	0.95	0.0943132253134139	0.0437800672916412	0.128709003578474	0.0185	0.0067	0.0207	0.0031	0.1618	0.0047	0.0038	0.0598	7e-04	0.1179	0.1499	0.0284	0.0015	0.1017	0.0229	0.0059	0.0048	0.0011	5e-04	0.0316	0.0223	0.0294	0.0755	0.0264	0.0943	0.001
20	rs78636700	53075143	0.88	0.538208189821859	0.95	0.0943132253134139	0.041947424074389	0.131041660402904	0.0185	0.0067	0.0207	0.0032	0.162	0.0047	0.0038	0.0598	7e-04	0.1177	0.1499	0.0284	0.0015	0.1018	0.0229	0.0059	0.0048	0.001	5e-04	0.0316	0.0223	0.0294	0.0755	0.0264	0.0943	9e-04
20	rs73141262	53079440	0.88	0.538208189821859	0.95	0.0943132253134139	0.0436602125749697	0.129604341022581	0.0185	0.0067	0.0208	0.0032	0.1621	0.0047	0.0038	0.0598	7e-04	0.1177	0.1499	0.0284	0.0015	0.1017	0.0229	0.0059	0.0048	0.001	5e-04	0.0315	0.0222	0.0294	0.0755	0.0264	0.0943	9e-04
20	rs77975194	53087069	0.88	0.538208189821859	0.95	0.0943132253134139	0.0426652132942109	0.131311810621591	0.0185	0.0067	0.021	0.0032	0.1625	0.0047	0.0038	0.0598	7e-04	0.1173	0.1499	0.0284	0.0015	0.1016	0.0228	0.0059	0.0048	0.001	5e-04	0.0314	0.0222	0.0294	0.0754	0.0264	0.0944	9e-04
20	rs117265744	53089148	0.88	0.538208189821859	0.95	0.0943132253134139	0.0433466600557118	0.132304119531872	0.0186	0.0067	0.021	0.0032	0.1626	0.0047	0.0038	0.0598	7e-04	0.1171	0.1499	0.0284	0.0015	0.1016	0.0228	0.0058	0.0048	0.001	5e-04	0.0313	0.0222	0.0294	0.0754	0.0263	0.0945	9e-04
20	rs1330017	53090283	0.88	0.538208189821859	0.95	0.0943132253134139	0.0433764557343354	0.13212349450214	0.0186	0.0067	0.021	0.0032	0.1627	0.0047	0.0038	0.0598	7e-04	0.1171	0.1499	0.0284	0.0015	0.1016	0.0227	0.0058	0.0048	0.001	5e-04	0.0313	0.0221	0.0294	0.0754	0.0263	0.0945	9e-04
20	rs13042185	53110656	0.89	0.491600132839596	0.94	0.110289943288055	0.02886515989916	0.1368491957257	0.0188	0.0066	0.0213	0.0034	0.165	0.0048	0.004	0.0598	6e-04	0.115	0.1491	0.0278	0.0016	0.1022	0.0223	0.0058	0.0048	8e-04	4e-04	0.0308	0.022	0.0292	0.0755	0.0264	0.096	9e-04
20	rs76046412	53111805	0.89	0.491600132839596	0.94	0.110289943288055	0.0293962667272064	0.136483516162505	0.0189	0.0066	0.0213	0.0034	0.1652	0.0048	0.004	0.0598	6e-04	0.1149	0.1491	0.0277	0.0016	0.1022	0.0223	0.0058	0.0048	8e-04	4e-04	0.0308	0.0219	0.0292	0.0755	0.0264	0.0961	9e-04
20	rs6023311	53120413	0.89	0.491600132839596	0.94	0.110289943288055	0.0350655661117271	0.152716186488065	0.0189	0.0066	0.0214	0.0035	0.1656	0.0048	0.0041	0.0598	5e-04	0.1141	0.1497	0.027	0.0016	0.102	0.0221	0.0057	0.0048	9e-04	4e-04	0.0305	0.0218	0.0291	0.0756	0.0267	0.0971	8e-04
20	rs76129528	53121914	0.89	0.491600132839596	0.94	0.110289943288055	0.0383727286579453	0.149020677207824	0.0188	0.0066	0.0214	0.0035	0.1657	0.0048	0.0041	0.0598	5e-04	0.114	0.1499	0.0269	0.0016	0.102	0.0221	0.0057	0.0048	8e-04	3e-04	0.0304	0.0218	0.0291	0.0755	0.0267	0.0972	8e-04
20	rs36060321	53124426	0.89	0.491600132839596	0.94	0.110289943288055	0.0401539049473322	0.153097045109159	0.0188	0.0066	0.0214	0.0035	0.1658	0.0048	0.0041	0.0598	5e-04	0.1138	0.1502	0.0269	0.0015	0.102	0.0221	0.0057	0.0048	8e-04	3e-04	0.0302	0.0217	0.0292	0.0755	0.0267	0.0972	8e-04
20	rs73142935	53125015	0.89	0.491600132839596	0.94	0.110289943288055	0.0417583877727281	0.155772527731071	0.0188	0.0066	0.0214	0.0035	0.166	0.0048	0.0041	0.0598	5e-04	0.1132	0.15	0.0269	0.0015	0.1022	0.0221	0.0056	0.0048	8e-04	3e-04	0.0302	0.0218	0.0292	0.0754	0.0269	0.0974	8e-04
20	rs2426519	53127862	0.89	0.491600132839596	0.94	0.110289943288055	0.0418164904834663	0.164776365116325	0.0188	0.0066	0.0214	0.0036	0.1666	0.0048	0.0042	0.0599	5e-04	0.1124	0.1503	0.0269	0.0015	0.1021	0.0222	0.0056	0.0048	8e-04	3e-04	0.0299	0.0218	0.0294	0.0754	0.0268	0.0976	7e-04
20	rs116895428	53133302	0.89	0.491600132839596	0.94	0.110289943288055	0.0408219611010614	0.175153848982638	0.0188	0.0066	0.0215	0.0036	0.1671	0.0048	0.0042	0.06	5e-04	0.1118	0.1505	0.0269	0.0014	0.1021	0.0223	0.0055	0.0048	8e-04	3e-04	0.0297	0.0218	0.0295	0.0753	0.0268	0.0978	7e-04
20	rs73140104	53136309	0.89	0.491600132839596	0.94	0.110289943288055	0.0388680615795656	0.187791323970311	0.0188	0.0066	0.0215	0.0036	0.1673	0.0048	0.0042	0.06	5e-04	0.1116	0.1507	0.0268	0.0014	0.1021	0.0224	0.0055	0.0048	8e-04	3e-04	0.0296	0.0218	0.0295	0.0753	0.0267	0.0979	7e-04
20	rs6023342	53140534	0.89	0.491600132839596	0.94	0.110289943288055	0.0380449385833939	0.200202812698414	0.0188	0.0066	0.0215	0.0036	0.1673	0.0048	0.0042	0.06	4e-04	0.1114	0.1508	0.0268	0.0014	0.1022	0.0224	0.0055	0.0048	8e-04	3e-04	0.0295	0.0218	0.0295	0.0753	0.0267	0.0979	7e-04
20	rs974461	53160657	0.89	0.491600132839596	0.94	0.110289943288055	0.0350655661117271	0.216516171603596	0.0187	0.0066	0.0215	0.0037	0.1674	0.0048	0.0043	0.0601	4e-04	0.1112	0.1509	0.0266	0.0013	0.1024	0.0225	0.0055	0.0048	8e-04	3e-04	0.0294	0.0218	0.0294	0.0754	0.0267	0.098	7e-04
20	rs73140117	53162273	0.89	0.491600132839596	0.94	0.110289943288055	0.0353753670849783	0.2135186814323	0.0187	0.0066	0.0215	0.0037	0.1674	0.0048	0.0043	0.0601	4e-04	0.1112	0.1509	0.0266	0.0013	0.1024	0.0225	0.0055	0.0048	8e-04	3e-04	0.0294	0.0218	0.0294	0.0754	0.0267	0.098	7e-04
20	rs17326553	53165612	0.89	0.491600132839596	0.94	0.110289943288055	0.0348857232036558	0.218235188306108	0.0187	0.0066	0.0215	0.0037	0.1674	0.0048	0.0043	0.0601	4e-04	0.1112	0.1509	0.0266	0.0014	0.1024	0.0225	0.0055	0.0048	8e-04	3e-04	0.0294	0.0218	0.0294	0.0753	0.0267	0.0981	7e-04
20	rs13043041	53168132	0.89	0.491600132839596	0.94	0.110289943288055	0.0348729018974782	0.218665639742481	0.0188	0.0066	0.0215	0.0037	0.1674	0.0048	0.0043	0.0601	4e-04	0.1111	0.151	0.0266	0.0014	0.1024	0.0225	0.0055	0.0048	8e-04	3e-04	0.0294	0.0218	0.0294	0.0753	0.0266	0.0981	7e-04
20	rs16999772	53173157	0.89	0.491600132839596	0.94	0.110289943288055	0.0352331397171212	0.208412367335258	0.0189	0.0065	0.0212	0.0038	0.1678	0.0049	0.0044	0.0602	4e-04	0.1105	0.1517	0.0262	0.0013	0.1028	0.0225	0.0056	0.0048	8e-04	3e-04	0.0289	0.0217	0.0294	0.0748	0.0263	0.0987	6e-04
20	rs77516766	53173565	0.89	0.491600132839596	0.94	0.110289943288055	0.0328757861702082	0.203557499282664	0.0189	0.0065	0.0212	0.0038	0.1678	0.0049	0.0044	0.0602	4e-04	0.1105	0.1517	0.0262	0.0013	0.1032	0.0222	0.0056	0.0048	8e-04	3e-04	0.0289	0.0217	0.0294	0.0748	0.0263	0.0985	6e-04
20	rs77925686	53177103	0.89	0.491600132839596	0.94	0.110289943288055	0.0339457819427789	0.202927074854229	0.0189	0.0065	0.0212	0.0038	0.1679	0.0049	0.0044	0.0602	4e-04	0.1103	0.1518	0.0262	0.0013	0.1033	0.0223	0.0056	0.0048	8e-04	3e-04	0.0288	0.0217	0.0293	0.0748	0.0263	0.0985	6e-04
20	rs62214426	53178707	0.89	0.491600132839596	0.94	0.110289943288055	0.0340339301519108	0.208624311328845	0.0189	0.0065	0.0211	0.0038	0.1679	0.0049	0.0044	0.0603	4e-04	0.1102	0.1519	0.0262	0.0013	0.1033	0.0223	0.0056	0.0048	8e-04	3e-04	0.0288	0.0218	0.0293	0.0748	0.0262	0.0986	6e-04
20	rs75839992	53181360	0.89	0.491600132839596	0.94	0.110289943288055	0.0339206260206953	0.216730804214747	0.0186	0.0065	0.021	0.0039	0.1682	0.005	0.0046	0.0605	4e-04	0.1093	0.1525	0.0259	0.0012	0.1037	0.0226	0.0057	0.0048	8e-04	3e-04	0.0283	0.0219	0.0292	0.0747	0.026	0.0988	6e-04
20	rs59446079	53195455	0.89	0.491600132839596	0.93	0.128223312274834	0.0297732676033579	0.233794382761403	0.0181	0.0067	0.0206	0.004	0.1687	0.0052	0.005	0.061	4e-04	0.1071	0.1532	0.0256	0.001	0.1045	0.0233	0.0059	0.0048	9e-04	3e-04	0.0278	0.0221	0.0289	0.0744	0.0254	0.0994	6e-04
20	rs56778503	53195680	0.89	0.491600132839596	0.93	0.128223312274834	0.0291920559837517	0.238097650956508	0.018	0.0067	0.0206	0.004	0.1687	0.0052	0.005	0.061	4e-04	0.107	0.1532	0.0256	0.001	0.1045	0.0233	0.0059	0.0048	9e-04	3e-04	0.0278	0.0221	0.0289	0.0744	0.0254	0.0994	6e-04
20	rs7271632	53203078	0.89	0.491600132839596	0.92	0.14824156235026	0.0309129165529702	0.241758495810501	0.018	0.0067	0.0206	0.004	0.1687	0.0052	0.005	0.061	3e-04	0.1069	0.1533	0.0255	0.001	0.1045	0.0233	0.0059	0.0048	9e-04	3e-04	0.0278	0.0221	0.0289	0.0744	0.0254	0.0995	6e-04
20	rs2054432	53211040	0.88	0.538208189821859	0.92	0.14824156235026	0.0303625894998186	0.237655130025617	0.0179	0.0067	0.0205	0.0041	0.1687	0.0053	0.0051	0.0611	4e-04	0.1066	0.1534	0.0255	0.001	0.1047	0.0235	0.006	0.0048	9e-04	3e-04	0.0277	0.0223	0.0289	0.0743	0.0253	0.0996	6e-04
20	rs111487786	53215982	0.89	0.491600132839596	0.91	0.170469891558667	0.0290564732279137	0.241980939028418	0.0178	0.0067	0.0204	0.0041	0.1685	0.0053	0.0051	0.0612	4e-04	0.1064	0.1536	0.0255	0.001	0.1049	0.0235	0.006	0.0048	9e-04	3e-04	0.0277	0.0223	0.0289	0.0743	0.0252	0.0994	6e-04
20	rs6023401	53218996	0.89	0.491600132839596	0.91	0.170469891558667	0.029842177620733	0.270288906856243	0.0177	0.0066	0.0205	0.0041	0.1685	0.0054	0.0051	0.0615	3e-04	0.1063	0.1538	0.0255	0.001	0.105	0.0235	0.0061	0.0049	9e-04	2e-04	0.0276	0.0223	0.0289	0.0742	0.0252	0.0994	5e-04
20	rs16999830	53219079	0.89	0.491600132839596	0.91	0.170469891558667	0.0294645604174235	0.261009698670476	0.0178	0.0066	0.0205	0.0041	0.1685	0.0054	0.0051	0.0615	3e-04	0.1063	0.1538	0.0255	0.001	0.105	0.0235	0.0061	0.0049	9e-04	2e-04	0.0276	0.0223	0.0288	0.0742	0.0252	0.0994	5e-04
20	rs6417302	53222865	0.88	0.538208189821859	0.91	0.170469891558667	0.0243968328262183	0.27757517708585	0.0177	0.0067	0.0207	0.0041	0.1691	0.0054	0.0051	0.0617	3e-04	0.1039	0.154	0.0258	0.001	0.1052	0.0236	0.0061	0.0049	9e-04	2e-04	0.0276	0.0222	0.0292	0.0741	0.0252	0.1001	5e-04
20	rs7270971	53223171	0.88	0.538208189821859	0.91	0.170469891558667	0.0245666035189946	0.27757517708585	0.0177	0.0067	0.0207	0.0041	0.1691	0.0054	0.0051	0.0617	3e-04	0.1039	0.1539	0.0258	0.001	0.1051	0.0236	0.0061	0.0049	9e-04	2e-04	0.0275	0.0224	0.0292	0.0741	0.0252	0.1	5e-04
20	rs6064092	53238420	0.88	0.538208189821859	0.9	0.195029827813683	0.0231454265733782	0.311984515203109	0.0175	0.0067	0.0207	0.0041	0.1695	0.0054	0.0052	0.0618	3e-04	0.1024	0.154	0.0261	9e-04	0.1056	0.0236	0.0061	0.0049	9e-04	2e-04	0.0275	0.0221	0.0295	0.0737	0.0251	0.1009	5e-04
20	rs6014087	53239568	0.88	0.538208189821859	0.89	0.222038712392691	0.0242179925420783	0.299072695081142	0.0175	0.0067	0.0207	0.0041	0.1695	0.0054	0.0052	0.0618	3e-04	0.1023	0.1539	0.0261	9e-04	0.1056	0.0236	0.0061	0.0049	9e-04	2e-04	0.0275	0.0221	0.0296	0.0736	0.0251	0.1009	5e-04
20	rs74915075	53247455	0.88	0.538208189821859	0.89	0.222038712392691	0.0229827639050571	0.324691937048948	0.0174	0.0067	0.0206	0.0043	0.1695	0.0058	0.0054	0.0618	3e-04	0.1018	0.1538	0.0263	9e-04	0.1057	0.0238	0.0063	0.005	9e-04	2e-04	0.0274	0.022	0.0295	0.0735	0.0249	0.1007	4e-04
20	rs6023432	53247682	0.88	0.538208189821859	0.89	0.222038712392691	0.0227261085738496	0.327373311571204	0.0174	0.0067	0.0206	0.0043	0.1695	0.0059	0.0054	0.0618	3e-04	0.1018	0.1538	0.0263	9e-04	0.1057	0.0238	0.0063	0.005	9e-04	2e-04	0.0274	0.022	0.0295	0.0735	0.0249	0.1007	4e-04
20	rs73146075	53249231	0.88	0.538208189821859	0.89	0.222038712392691	0.0223216273350448	0.345825384522591	0.0174	0.0066	0.0206	0.0043	0.1694	0.0059	0.0054	0.0619	3e-04	0.1016	0.1537	0.0264	9e-04	0.1059	0.0238	0.0064	0.005	9e-04	2e-04	0.0273	0.0221	0.0295	0.0734	0.0249	0.1006	4e-04
20	rs12481192	53255273	0.89	0.491600132839596	0.89	0.222038712392691	0.0233861364074811	0.414039727461123	0.0167	0.0064	0.0208	0.0047	0.1688	0.0063	0.006	0.0623	3e-04	0.099	0.1525	0.0279	8e-04	0.1071	0.0247	0.007	0.0055	0.001	3e-04	0.0264	0.0228	0.0297	0.0726	0.0251	0.0998	5e-04
20	rs4811514	53255625	0.89	0.491600132839596	0.89	0.222038712392691	0.0235217161300736	0.426740424435094	0.0167	0.0064	0.0208	0.0047	0.1688	0.0064	0.006	0.0623	3e-04	0.099	0.1524	0.028	8e-04	0.1071	0.0247	0.007	0.0055	0.001	3e-04	0.0264	0.0228	0.0297	0.0726	0.0251	0.0997	5e-04
20	rs6014100	53257989	0.89	0.491600132839596	0.89	0.222038712392691	0.0251318243103863	0.454585070589994	0.0167	0.0064	0.0208	0.0048	0.1689	0.0064	0.0061	0.0623	3e-04	0.0988	0.1523	0.028	8e-04	0.1072	0.0247	0.0071	0.0055	0.001	3e-04	0.0264	0.0228	0.0298	0.0726	0.0251	0.0997	5e-04
20	rs873078	53260343	0.89	0.491600132839596	0.89	0.222038712392691	0.0264163233278046	0.451913144428778	0.0166	0.0064	0.0207	0.0048	0.1691	0.0064	0.0061	0.0624	3e-04	0.0984	0.1524	0.028	8e-04	0.1072	0.0248	0.0071	0.0056	0.001	3e-04	0.0264	0.0228	0.0298	0.0725	0.0251	0.0997	5e-04
20	rs873079	53260486	0.89	0.491600132839596	0.89	0.222038712392691	0.0262375175119662	0.450045272735287	0.0167	0.0064	0.0207	0.0048	0.1691	0.0065	0.0061	0.0624	3e-04	0.0984	0.1524	0.028	8e-04	0.1073	0.0247	0.0071	0.0056	0.001	3e-04	0.0263	0.0228	0.0298	0.0725	0.0251	0.0996	5e-04
20	rs910850	53262327	0.89	0.491600132839596	0.88	0.251609301083599	0.0264690778489031	0.447646732866489	0.0166	0.0064	0.0206	0.0048	0.1691	0.0065	0.0062	0.0626	3e-04	0.0981	0.1525	0.028	8e-04	0.1073	0.0247	0.0072	0.0056	0.001	3e-04	0.0263	0.0227	0.0299	0.0725	0.0251	0.0996	5e-04
20	rs6064100	53265636	0.89	0.491600132839596	0.87	0.283849475516541	0.0262165383236425	0.450978953083495	0.0165	0.0064	0.0205	0.0049	0.1693	0.0067	0.0063	0.0627	3e-04	0.0977	0.1521	0.028	8e-04	0.1074	0.0247	0.0074	0.0056	0.001	3e-04	0.0262	0.0227	0.0301	0.0723	0.0251	0.0996	5e-04
20	rs2023454	53267111	0.89	0.491600132839596	0.87	0.283849475516541	0.020315502843786	0.416780537619058	0.0165	0.0064	0.0204	0.005	0.1695	0.0068	0.0064	0.0629	4e-04	0.0962	0.1518	0.0281	9e-04	0.108	0.0246	0.0075	0.0056	0.001	4e-04	0.0265	0.0226	0.0304	0.0718	0.025	0.0997	6e-04
20	rs2841	53267593	0.89	0.491600132839596	0.87	0.283849475516541	0.0170820315958682	0.389340733504436	0.0164	0.0063	0.0202	0.0051	0.1697	0.007	0.0066	0.0633	5e-04	0.0941	0.1516	0.0281	9e-04	0.1089	0.0244	0.0077	0.0056	0.001	4e-04	0.027	0.0225	0.0309	0.0712	0.0251	0.0999	6e-04
20	rs2843	53267635	0.89	0.491600132839596	0.87	0.283849475516541	0.0161916701394163	0.387162806791009	0.0163	0.0063	0.0202	0.0051	0.1697	0.0071	0.0067	0.0634	5e-04	0.0943	0.1516	0.0281	9e-04	0.1089	0.0243	0.0078	0.0057	0.001	4e-04	0.027	0.0224	0.031	0.0711	0.025	0.0997	6e-04
20	rs12479720	53268272	0.9	0.447749409690379	0.87	0.283849475516541	0.0143036559559778	0.33165241223901	0.0159	0.0065	0.0201	0.0052	0.1716	0.0075	0.0071	0.0649	6e-04	0.094	0.1514	0.0273	0.0012	0.1096	0.0239	0.0081	0.0055	0.0011	7e-04	0.027	0.0226	0.0303	0.0701	0.0247	0.0971	7e-04
20	rs8124639	53274049	0.9	0.447749409690379	0.87	0.283849475516541	0.0141088870833373	0.318380003416938	0.0158	0.0065	0.0201	0.0052	0.1719	0.0075	0.0071	0.0651	7e-04	0.0939	0.1515	0.0272	0.0013	0.1097	0.024	0.0081	0.0055	0.0011	7e-04	0.027	0.0226	0.0302	0.0702	0.0246	0.0967	8e-04
20	rs6023469	53275272	0.9	0.447749409690379	0.87	0.283849475516541	0.014425545242165	0.31959099796128	0.0158	0.0065	0.0201	0.0052	0.172	0.0075	0.0071	0.0651	7e-04	0.0938	0.1514	0.0272	0.0013	0.1097	0.0241	0.0081	0.0055	0.0011	7e-04	0.027	0.0226	0.0302	0.0703	0.0246	0.0966	8e-04
20	rs1022574	53279490	0.9	0.447749409690379	0.87	0.283849475516541	0.0144051771065471	0.317533115843343	0.0157	0.0065	0.0201	0.0052	0.172	0.0075	0.0071	0.0652	7e-04	0.0938	0.1514	0.0272	0.0013	0.1097	0.0241	0.0082	0.0055	0.0011	7e-04	0.027	0.0226	0.0302	0.0703	0.0245	0.0964	8e-04
20	rs1997834	53281908	0.9	0.447749409690379	0.87	0.283849475516541	0.014548202462686	0.317533115843343	0.0157	0.0066	0.0201	0.0052	0.172	0.0075	0.0071	0.0652	7e-04	0.0937	0.1514	0.0271	0.0013	0.1098	0.0242	0.0082	0.0055	0.0011	7e-04	0.027	0.0226	0.0302	0.0704	0.0245	0.0964	8e-04
20	rs6068938	53288595	0.9	0.447749409690379	0.87	0.283849475516541	0.0177531880586972	0.316445241165028	0.0156	0.0066	0.0199	0.0052	0.172	0.0076	0.0072	0.0654	7e-04	0.0936	0.1514	0.0267	0.0013	0.11	0.0246	0.0083	0.0054	0.0011	7e-04	0.027	0.0226	0.0303	0.0702	0.0245	0.096	8e-04
20	rs17252698	53299581	0.9	0.447749409690379	0.87	0.283849475516541	0.0210585483252398	0.321410030597758	0.015	0.0067	0.0198	0.0052	0.1713	0.0078	0.0073	0.0656	8e-04	0.0933	0.1515	0.0262	0.0015	0.1101	0.0248	0.0086	0.0052	0.0012	8e-04	0.0271	0.0228	0.0303	0.0703	0.0244	0.0963	0.001
20	rs6023503	53301836	0.91	0.406594937265203	0.87	0.283849475516541	0.0250708249556957	0.364817418974571	0.0144	0.0066	0.0201	0.0052	0.1713	0.0078	0.0074	0.0657	8e-04	0.0935	0.1516	0.0264	0.0017	0.1101	0.0246	0.0086	0.0051	0.0012	9e-04	0.0268	0.0228	0.0301	0.0697	0.0244	0.0968	0.001
20	rs2143708	53319721	0.91	0.406594937265203	0.87	0.283849475516541	0.0269472452845295	0.382434387198341	0.014	0.0066	0.0201	0.0052	0.1712	0.0078	0.0074	0.0654	9e-04	0.0938	0.1514	0.0264	0.0018	0.1099	0.0246	0.0085	0.0051	0.0013	9e-04	0.0268	0.0229	0.0302	0.0696	0.0243	0.0973	0.001
20	rs113326638	53319941	0.91	0.406594937265203	0.87	0.283849475516541	0.0264268682424782	0.387162806791009	0.014	0.0066	0.0201	0.0052	0.1713	0.0078	0.0074	0.0654	9e-04	0.0938	0.1514	0.0264	0.0018	0.1099	0.0246	0.0085	0.0051	0.0013	8e-04	0.0268	0.0229	0.0302	0.0696	0.0244	0.0973	0.001
20	rs2064410	53322671	0.91	0.406594937265203	0.87	0.283849475516541	0.0263952424798668	0.387546900138447	0.014	0.0066	0.0201	0.0052	0.1713	0.0078	0.0074	0.0654	9e-04	0.0938	0.1514	0.0264	0.0018	0.1099	0.0246	0.0085	0.005	0.0013	8e-04	0.0268	0.0229	0.0302	0.0696	0.0244	0.0973	0.001
20	rs6068963	53325604	0.91	0.406594937265203	0.87	0.283849475516541	0.0263952424798668	0.384349363002123	0.0139	0.0066	0.0201	0.0052	0.1712	0.0078	0.0074	0.0654	9e-04	0.0938	0.1515	0.0264	0.0018	0.1099	0.0246	0.0085	0.005	0.0013	8e-04	0.0268	0.0229	0.0302	0.0696	0.0243	0.0973	0.001
20	rs6068964	53325815	0.91	0.406594937265203	0.87	0.283849475516541	0.0263636436552455	0.384349363002123	0.0139	0.0066	0.0201	0.0052	0.1712	0.0078	0.0074	0.0654	9e-04	0.0938	0.1515	0.0264	0.0018	0.1099	0.0246	0.0085	0.005	0.0013	8e-04	0.0268	0.0229	0.0302	0.0696	0.0244	0.0973	0.001
20	rs76911181	53334802	0.92	0.368072033098782	0.87	0.283849475516541	0.0554525692546087	0.402478886777698	0.0132	0.0064	0.0198	0.0048	0.1723	0.0077	0.0073	0.0659	0.001	0.0945	0.1518	0.0268	0.0021	0.1107	0.0249	0.0078	0.0046	0.0013	0.0012	0.0268	0.0218	0.0296	0.0697	0.0241	0.0974	0.001
20	rs6127264	53335874	0.92	0.368072033098782	0.87	0.283849475516541	0.0549965002938107	0.401832065863168	0.0132	0.0064	0.0198	0.0048	0.1723	0.0077	0.0073	0.0659	0.001	0.0945	0.1517	0.0268	0.0021	0.1107	0.0249	0.0078	0.0046	0.0013	0.0012	0.0269	0.0218	0.0297	0.0697	0.0241	0.0974	0.001
20	rs73146109	53337294	0.92	0.368072033098782	0.87	0.283849475516541	0.0549090828717052	0.402996549047423	0.0132	0.0064	0.0198	0.0048	0.1723	0.0077	0.0073	0.0659	0.001	0.0945	0.1518	0.0268	0.0021	0.1107	0.0249	0.0078	0.0046	0.0013	0.0012	0.0269	0.0218	0.0297	0.0697	0.0241	0.0974	0.001
20	rs4140495	53351694	0.92	0.368072033098782	0.87	0.283849475516541	0.0539018183705851	0.418218156934874	0.0132	0.0064	0.0199	0.0048	0.1723	0.0077	0.0072	0.066	0.001	0.0944	0.1518	0.0268	0.0021	0.111	0.0248	0.0074	0.0046	0.0013	0.0012	0.0269	0.0217	0.0296	0.0698	0.0241	0.0973	0.001
20	rs71325920	53356603	0.92	0.368072033098782	0.87	0.283849475516541	0.0545255489967965	0.430030526005735	0.0131	0.0064	0.0199	0.0048	0.1723	0.0078	0.0072	0.066	0.001	0.0945	0.1518	0.0269	0.0021	0.1111	0.0248	0.0072	0.0047	0.0013	0.0012	0.0269	0.0215	0.0296	0.07	0.024	0.0971	0.001
20	rs74422090	53357605	0.92	0.368072033098782	0.87	0.283849475516541	0.0537121906239952	0.429898791629352	0.0131	0.0064	0.0199	0.0049	0.1723	0.0078	0.0072	0.066	0.001	0.0945	0.1517	0.0269	0.0021	0.1112	0.0248	0.0072	0.0047	0.0013	0.0012	0.0269	0.0215	0.0296	0.07	0.024	0.0971	0.001
20	rs17000126	53361161	0.92	0.368072033098782	0.87	0.283849475516541	0.0529410925041075	0.426740424435094	0.0131	0.0064	0.02	0.0048	0.1723	0.0078	0.0072	0.066	0.001	0.0946	0.1517	0.0269	0.0021	0.1112	0.0248	0.0071	0.0047	0.0013	0.0012	0.027	0.0215	0.0296	0.07	0.024	0.0971	0.001
20	rs73624123	53365863	0.92	0.368072033098782	0.87	0.283849475516541	0.054751965512248	0.454050353167026	0.0131	0.0064	0.02	0.0048	0.1722	0.0078	0.0072	0.066	0.001	0.0946	0.1517	0.027	0.0021	0.1112	0.0248	0.0071	0.0047	0.0013	0.0012	0.027	0.0214	0.0296	0.07	0.024	0.097	0.001
20	rs12480203	53383068	0.92	0.368072033098782	0.86	0.318862054747229	0.0591003358325687	0.415735840395575	0.0131	0.0064	0.02	0.0048	0.1721	0.0078	0.0072	0.0661	0.001	0.0946	0.1515	0.027	0.0021	0.1112	0.0249	0.0071	0.0047	0.0013	0.0012	0.027	0.0214	0.0296	0.07	0.024	0.0969	0.001
20	rs6023582	53383951	0.92	0.368072033098782	0.86	0.318862054747229	0.0594312655647168	0.419918889635658	0.0131	0.0064	0.02	0.0048	0.1721	0.0078	0.0072	0.0661	0.001	0.0947	0.1515	0.027	0.0021	0.1112	0.0249	0.0071	0.0047	0.0013	0.0012	0.027	0.0214	0.0296	0.07	0.024	0.0969	0.001
20	rs78365996	53390501	0.92	0.368072033098782	0.86	0.318862054747229	0.0630760626488422	0.422932446542514	0.0131	0.0064	0.02	0.0048	0.1721	0.0078	0.0072	0.0662	0.001	0.0946	0.1515	0.027	0.0021	0.1112	0.0249	0.0071	0.0047	0.0013	0.0012	0.027	0.0214	0.0296	0.07	0.024	0.0969	0.001
20	rs1033529	53391557	0.92	0.368072033098782	0.86	0.318862054747229	0.0605059404982862	0.423719548513915	0.0131	0.0064	0.02	0.0048	0.1721	0.0078	0.0072	0.0662	0.001	0.0946	0.1515	0.0271	0.0021	0.1112	0.0249	0.0071	0.0047	0.0013	0.0011	0.027	0.0214	0.0296	0.07	0.024	0.0969	0.001
20	rs117843718	53391740	0.92	0.368072033098782	0.86	0.318862054747229	0.0606738443083157	0.424244502495123	0.0131	0.0064	0.02	0.0048	0.1722	0.0078	0.0072	0.0661	0.001	0.0946	0.1515	0.0271	0.0021	0.1112	0.0248	0.0071	0.0047	0.0013	0.0011	0.027	0.0214	0.0295	0.07	0.024	0.0969	0.001
20	rs79461786	53408128	0.93	0.332112317682009	0.86	0.318862054747229	0.0831761937240077	0.434251733237424	0.013	0.0064	0.02	0.0049	0.1721	0.0077	0.0072	0.0662	0.001	0.0947	0.1512	0.0272	0.0022	0.1111	0.025	0.007	0.0047	0.0013	0.0012	0.0271	0.0214	0.0295	0.0701	0.0241	0.0966	0.0011
20	rs157640	53414539	0.93	0.332112317682009	0.86	0.318862054747229	0.17165919497956	0.11823365136676	0.0119	0.0069	0.0215	0.0055	0.1702	0.0075	0.0074	0.0677	0.0017	0.0953	0.1457	0.029	0.004	0.108	0.0274	0.0064	0.0049	0.0019	0.0026	0.0293	0.0214	0.0287	0.0721	0.0248	0.0909	0.0016
20	rs117361639	53414696	0.93	0.332112317682009	0.86	0.318862054747229	0.170839381871014	0.11814704359979	0.0119	0.0069	0.0215	0.0055	0.1702	0.0075	0.0074	0.0677	0.0017	0.0953	0.1457	0.029	0.004	0.108	0.0274	0.0064	0.0049	0.0019	0.0026	0.0293	0.0214	0.0287	0.0722	0.0248	0.0909	0.0016
20	rs157646	53418753	0.92	0.368072033098782	0.86	0.318862054747229	0.17640835400428	0.108265370041192	0.0119	0.0068	0.0216	0.0054	0.171	0.0074	0.0072	0.0678	0.0017	0.0953	0.1459	0.029	0.0041	0.1078	0.0271	0.0063	0.0049	0.0019	0.0026	0.0293	0.0214	0.0286	0.0724	0.0247	0.0906	0.0016
20	rs7268284	53419192	0.93	0.332112317682009	0.86	0.318862054747229	0.170839381871014	0.105266221340643	0.0119	0.0068	0.0216	0.0054	0.1711	0.0074	0.0072	0.0678	0.0017	0.0953	0.1459	0.0291	0.0041	0.1078	0.027	0.0063	0.0048	0.0019	0.0026	0.0293	0.0215	0.0286	0.0725	0.0246	0.0906	0.0016
20	Affx-16910556	53420333	0.92	0.368072033098782	0.86	0.318862054747229	0.166388726883707	0.0993663407628129	0.0119	0.0068	0.0215	0.0054	0.1714	0.0072	0.0071	0.0677	0.0017	0.0954	0.1462	0.0293	0.0042	0.1077	0.0268	0.0061	0.0047	0.0019	0.0026	0.0293	0.0216	0.0285	0.0729	0.0245	0.0903	0.0015
20	rs6023611	53420649	0.92	0.368072033098782	0.86	0.318862054747229	0.145161320272283	0.0963863223204539	0.0119	0.0068	0.0215	0.0053	0.1718	0.0071	0.0068	0.0677	0.0018	0.0955	0.1458	0.0295	0.0043	0.1075	0.027	0.006	0.0046	0.0019	0.0025	0.0293	0.0222	0.0285	0.073	0.0245	0.0899	0.0016
20	rs8122759	53420833	0.92	0.368072033098782	0.86	0.318862054747229	0.115012732626633	0.0983959544946458	0.0119	0.0068	0.0214	0.0053	0.172	0.007	0.0068	0.0677	0.0018	0.0957	0.1457	0.0295	0.0043	0.1075	0.0271	0.0059	0.0046	0.0019	0.0023	0.0293	0.0223	0.0285	0.0729	0.0243	0.0898	0.0016
20	rs157651	53421031	0.92	0.368072033098782	0.86	0.318862054747229	0.121614342451147	0.0874315386263172	0.0119	0.007	0.0214	0.0052	0.1725	0.0069	0.0068	0.0677	0.0018	0.0958	0.1455	0.0296	0.0044	0.1075	0.0272	0.0059	0.0045	0.0019	0.0024	0.0294	0.0224	0.0285	0.0728	0.0243	0.0895	0.0016
20	rs56265004	53421198	0.93	0.332112317682009	0.86	0.318862054747229	0.13134634944884	0.0872005922721465	0.0119	0.0067	0.0213	0.0052	0.1725	0.0068	0.0067	0.0678	0.0018	0.096	0.1454	0.0295	0.0044	0.1077	0.0271	0.0058	0.0045	0.0019	0.0024	0.0295	0.0225	0.0284	0.073	0.0242	0.0894	0.0016
20	rs6023612	53421563	0.93	0.332112317682009	0.86	0.318862054747229	0.148384006574161	0.0717272723099275	0.012	0.0067	0.0211	0.0052	0.1727	0.0065	0.0068	0.0682	0.0018	0.0964	0.1452	0.0291	0.0044	0.1076	0.0271	0.0056	0.0045	0.002	0.0025	0.0297	0.0227	0.0283	0.0733	0.0242	0.0889	0.0017
20	rs463388	53421618	0.93	0.332112317682009	0.86	0.318862054747229	0.130131465777582	0.0680022136518628	0.0121	0.0067	0.0212	0.0052	0.1728	0.0065	0.0068	0.0682	0.0018	0.0964	0.1452	0.0292	0.0045	0.1078	0.0271	0.0056	0.0046	0.002	0.0024	0.0297	0.0227	0.0275	0.074	0.0242	0.0886	0.0017
20	rs79897749	53421839	0.93	0.332112317682009	0.86	0.318862054747229	0.10645310817448	0.059944021356408	0.0121	0.0068	0.0212	0.0051	0.1726	0.0064	0.0066	0.068	0.0018	0.0965	0.1456	0.0292	0.0045	0.1078	0.027	0.0054	0.0047	0.0021	0.0024	0.0299	0.0228	0.0275	0.0738	0.0243	0.0884	0.0018
20	rs73288608	53422275	0.93	0.332112317682009	0.86	0.318862054747229	0.0999912626608414	0.046032885392933	0.0122	0.0068	0.0211	0.005	0.1724	0.0062	0.0065	0.068	0.0019	0.0966	0.1461	0.0292	0.0046	0.108	0.0268	0.0051	0.0046	0.0023	0.0025	0.0301	0.0227	0.0276	0.0736	0.0242	0.0882	0.0018
20	rs461723	53423796	0.93	0.332112317682009	0.86	0.318862054747229	0.0881750105051441	0.032353566009896	0.0124	0.0069	0.0212	0.0048	0.1717	0.0058	0.0062	0.068	0.0019	0.0967	0.147	0.0292	0.0049	0.1084	0.0266	0.0046	0.0044	0.0026	0.0026	0.0306	0.0226	0.0278	0.0734	0.0241	0.0881	0.0019
20	rs75352056	53426067	0.93	0.332112317682009	0.86	0.318862054747229	0.0865194218569478	0.0336686125553273	0.0124	0.0069	0.0212	0.0049	0.1716	0.0058	0.0061	0.0681	0.0019	0.0968	0.1473	0.0291	0.0048	0.1083	0.0266	0.0045	0.0044	0.0025	0.0025	0.0306	0.0226	0.0278	0.0734	0.0241	0.088	0.0019
20	rs458420	53426923	0.93	0.332112317682009	0.86	0.318862054747229	0.087273787809489	0.0328564964502637	0.0124	0.0069	0.0212	0.0049	0.1716	0.0058	0.0061	0.0681	0.0019	0.0969	0.1474	0.0291	0.0048	0.1083	0.0266	0.0045	0.0043	0.0025	0.0025	0.0306	0.0226	0.0278	0.0734	0.0241	0.088	0.0019
20	rs73148113	53429576	0.93	0.332112317682009	0.86	0.318862054747229	0.0866605482956539	0.0325543087444737	0.0124	0.0069	0.0212	0.0049	0.1715	0.0058	0.0061	0.0681	0.0019	0.0969	0.1475	0.0291	0.0049	0.1083	0.0265	0.0045	0.0043	0.0025	0.0025	0.0306	0.0226	0.0279	0.0735	0.0241	0.088	0.0019
20	rs73288633	53438469	0.93	0.332112317682009	0.86	0.318862054747229	0.079872025016724	0.0351637452472248	0.0125	0.0069	0.0212	0.0048	0.1711	0.0057	0.006	0.0681	0.0019	0.0971	0.1476	0.0291	0.0048	0.1085	0.0265	0.0044	0.0043	0.0025	0.0025	0.0307	0.0226	0.0279	0.0736	0.0242	0.088	0.0019
20	rs459656	53438513	0.93	0.332112317682009	0.86	0.318862054747229	0.079872025016724	0.0351116939589534	0.0125	0.0069	0.0212	0.0048	0.1711	0.0057	0.006	0.0681	0.0019	0.0971	0.1476	0.0291	0.0048	0.1085	0.0265	0.0044	0.0043	0.0025	0.0025	0.0307	0.0226	0.0279	0.0736	0.0242	0.088	0.0019
20	rs466272	53440194	0.93	0.332112317682009	0.86	0.318862054747229	0.0796042602671055	0.0371143329247355	0.0125	0.0068	0.0212	0.0048	0.171	0.0057	0.006	0.0681	0.0019	0.0971	0.1476	0.0291	0.0048	0.1085	0.0265	0.0044	0.0043	0.0025	0.0025	0.0308	0.0226	0.0279	0.0736	0.0242	0.088	0.0019
20	rs4811530	53440645	0.93	0.332112317682009	0.86	0.318862054747229	0.0651088091033886	0.0324036979654317	0.0126	0.0068	0.021	0.0047	0.1713	0.0055	0.0058	0.068	0.0019	0.0974	0.1475	0.029	0.0048	0.1085	0.026	0.0042	0.0043	0.0026	0.0025	0.0312	0.0228	0.0279	0.0742	0.0241	0.0875	0.0019
20	rs34240493	53441234	0.93	0.332112317682009	0.86	0.318862054747229	0.0429309875307107	0.0355290906486029	0.013	0.0066	0.0209	0.0045	0.1719	0.0053	0.0055	0.0681	0.0018	0.0979	0.1472	0.0289	0.0047	0.1083	0.0256	0.0039	0.0044	0.0028	0.0023	0.0318	0.0232	0.0279	0.075	0.0241	0.0867	0.002
20	rs1355568	53441316	0.93	0.332112317682009	0.86	0.318862054747229	0.029876674751341	0.0389488455233696	0.0131	0.0066	0.0208	0.0045	0.1721	0.0052	0.0055	0.0682	0.0018	0.098	0.1472	0.0286	0.0047	0.1082	0.0254	0.0038	0.0044	0.0029	0.0022	0.032	0.0234	0.0284	0.0748	0.0239	0.0866	0.002
20	rs6091984	53442184	0.94	0.298643641979994	0.86	0.318862054747229	0.0209422872038321	0.0691880425746781	0.013	0.0064	0.0205	0.0039	0.1733	0.0045	0.0046	0.0687	0.002	0.0966	0.1443	0.0269	0.0044	0.1099	0.0254	0.0034	0.0039	0.0033	0.0019	0.0348	0.0227	0.034	0.0742	0.023	0.0866	0.0017
20	rs34628089	53442484	0.94	0.298643641979994	0.86	0.318862054747229	0.0213738781035142	0.0671011813753681	0.013	0.0064	0.0205	0.0039	0.1733	0.0045	0.0046	0.0687	0.002	0.0966	0.1442	0.0269	0.0044	0.11	0.0254	0.0034	0.0039	0.0033	0.0019	0.0348	0.0227	0.034	0.0741	0.023	0.0867	0.0017
20	rs6064118	53458835	0.94	0.298643641979994	0.85	0.356744695657816	0.0248581599451027	0.0740880721507569	0.013	0.0063	0.0206	0.0038	0.1734	0.0044	0.0045	0.0689	0.002	0.0962	0.1439	0.0268	0.0043	0.11	0.0255	0.0033	0.0038	0.0035	0.0021	0.0353	0.0224	0.0348	0.0739	0.0229	0.0869	0.0019
20	rs2137226	53459925	0.94	0.298643641979994	0.85	0.356744695657816	0.0247774848595134	0.0736564921435649	0.013	0.0063	0.0206	0.0038	0.1734	0.0044	0.0045	0.0689	0.002	0.0961	0.1439	0.0268	0.0043	0.11	0.0255	0.0033	0.0038	0.0035	0.0021	0.0353	0.0224	0.0349	0.0739	0.0229	0.0869	0.0019
20	rs1512060	53462975	0.94	0.298643641979994	0.85	0.356744695657816	0.0249187893304777	0.0725820932031408	0.013	0.0063	0.0206	0.0038	0.1734	0.0044	0.0045	0.0689	0.002	0.0961	0.1438	0.0268	0.0043	0.11	0.0255	0.0033	0.0038	0.0035	0.0021	0.0354	0.0224	0.0349	0.0738	0.0229	0.0869	0.002
20	rs1355565	53464669	0.94	0.298643641979994	0.85	0.356744695657816	0.0239908429808999	0.0686987256224412	0.013	0.0063	0.0205	0.0038	0.1734	0.0044	0.0045	0.0689	0.002	0.0961	0.1438	0.0268	0.0043	0.11	0.0255	0.0033	0.0038	0.0035	0.0021	0.0354	0.0224	0.035	0.0738	0.0229	0.087	0.002
20	rs117090358	53465603	0.94	0.298643641979994	0.85	0.356744695657816	0.0242874296266515	0.0690480901970368	0.013	0.0063	0.0205	0.0038	0.1734	0.0044	0.0045	0.0689	0.002	0.0961	0.1438	0.0268	0.0043	0.1099	0.0255	0.0033	0.0038	0.0035	0.0021	0.0354	0.0224	0.035	0.0738	0.0229	0.087	0.002
20	rs11698747	53472568	0.94	0.298643641979994	0.85	0.356744695657816	0.0256752620463922	0.0683500996985471	0.013	0.0063	0.0205	0.0038	0.1733	0.0044	0.0044	0.069	0.002	0.0962	0.1437	0.0267	0.0043	0.1099	0.0255	0.0033	0.0038	0.0035	0.0021	0.0355	0.0224	0.0351	0.0738	0.0229	0.087	0.002
20	rs6127310	53495732	0.94	0.298643641979994	0.85	0.356744695657816	0.0187051985169416	0.110789343161344	0.0128	0.0063	0.0205	0.0036	0.173	0.0043	0.0044	0.0691	0.0019	0.0966	0.1432	0.0263	0.004	0.1103	0.0252	0.0033	0.0038	0.0034	0.002	0.0364	0.0226	0.0368	0.073	0.0228	0.0871	0.0019
20	rs1398118	53503452	0.94	0.298643641979994	0.85	0.356744695657816	0.01724417299159	0.0983959544946458	0.0128	0.0063	0.0205	0.0036	0.1732	0.0043	0.0044	0.0692	0.0018	0.0965	0.1432	0.0262	0.004	0.1103	0.0252	0.0033	0.0038	0.0034	0.002	0.0363	0.0226	0.0368	0.073	0.0228	0.0871	0.0019
20	rs62230945	53505014	0.94	0.298643641979994	0.85	0.356744695657816	0.0168447270660626	0.0950290950788296	0.0128	0.0063	0.0205	0.0036	0.1731	0.0043	0.0044	0.0692	0.0018	0.0965	0.1432	0.0262	0.004	0.1104	0.0253	0.0033	0.0038	0.0034	0.002	0.0363	0.0226	0.0368	0.073	0.0228	0.0871	0.0019
20	rs6069039	53505899	0.94	0.298643641979994	0.85	0.356744695657816	0.0167080526287649	0.0936003114649581	0.0128	0.0063	0.0205	0.0036	0.1731	0.0043	0.0043	0.0692	0.0018	0.0965	0.1432	0.0262	0.004	0.1104	0.0253	0.0033	0.0038	0.0034	0.002	0.0363	0.0226	0.0368	0.073	0.0228	0.0871	0.0019
20	rs181827214	53505900	0.94	0.298643641979994	0.85	0.356744695657816	0.016715624219383	0.0936003114649581	0.0128	0.0063	0.0205	0.0036	0.1731	0.0043	0.0043	0.0692	0.0018	0.0965	0.1432	0.0262	0.004	0.1104	0.0253	0.0033	0.0038	0.0034	0.002	0.0363	0.0226	0.0368	0.073	0.0228	0.0871	0.0019
20	rs8114276	53506006	0.94	0.298643641979994	0.85	0.356744695657816	0.0168675856667025	0.0936003114649581	0.0128	0.0063	0.0205	0.0036	0.1731	0.0043	0.0044	0.0692	0.0018	0.0965	0.1432	0.0262	0.004	0.1104	0.0253	0.0033	0.0038	0.0034	0.002	0.0363	0.0226	0.0368	0.073	0.0228	0.0871	0.0019
20	rs6098304	53511601	0.94	0.298643641979994	0.85	0.356744695657816	0.0186313047014374	0.105846842146596	0.0128	0.0063	0.0205	0.0035	0.1731	0.0043	0.0044	0.0691	0.0018	0.0965	0.1431	0.0262	0.004	0.1106	0.0253	0.0033	0.0038	0.0034	0.002	0.0364	0.0226	0.0367	0.073	0.0228	0.0871	0.0019
20	rs1998601	53513727	0.94	0.298643641979994	0.85	0.356744695657816	0.020649249180763	0.116764586706999	0.0128	0.0063	0.0205	0.0032	0.1731	0.0041	0.004	0.0691	0.0018	0.0966	0.1433	0.0262	0.004	0.1107	0.0253	0.0031	0.0037	0.0034	0.002	0.0365	0.0226	0.0367	0.0733	0.0227	0.0875	0.0019
20	rs79648149	53527348	0.94	0.298643641979994	0.85	0.356744695657816	0.0224715213904364	0.116075670936253	0.0128	0.0063	0.0205	0.003	0.1731	0.004	0.0039	0.0691	0.0018	0.0966	0.1433	0.0263	0.004	0.1107	0.0253	0.0029	0.0037	0.0034	0.002	0.0365	0.0226	0.0366	0.0734	0.0227	0.0877	0.0019
20	rs4809981	53548068	0.95	0.267590046340022	0.85	0.356744695657816	0.0250809841637525	0.203557499282664	0.013	0.006	0.0208	0.0026	0.1729	0.0038	0.0037	0.0689	0.0016	0.0975	0.1436	0.0265	0.0035	0.1105	0.0255	0.0028	0.0035	0.0032	0.0016	0.0375	0.023	0.0346	0.0738	0.0232	0.0887	0.0018
20	rs79568248	53553032	0.95	0.267590046340022	0.85	0.356744695657816	0.0225373273643121	0.200935053612401	0.013	0.006	0.0209	0.0026	0.1729	0.0038	0.0037	0.0689	0.0016	0.0975	0.1436	0.0265	0.0035	0.1105	0.0255	0.0028	0.0035	0.0032	0.0016	0.0375	0.023	0.0345	0.0738	0.0232	0.0887	0.0018
20	rs117791488	53554168	0.95	0.267590046340022	0.85	0.356744695657816	0.0223496774609093	0.198845319840853	0.013	0.006	0.0209	0.0026	0.1729	0.0038	0.0037	0.0689	0.0016	0.0975	0.1436	0.0265	0.0035	0.1105	0.0255	0.0028	0.0035	0.0032	0.0016	0.0375	0.023	0.0345	0.0738	0.0232	0.0887	0.0018
20	rs288830	53555183	0.95	0.267590046340022	0.84	0.397589870063919	0.020649249180763	0.193136622072349	0.013	0.006	0.0209	0.0026	0.1729	0.0038	0.0037	0.0689	0.0016	0.0976	0.1436	0.0265	0.0035	0.1104	0.0256	0.0028	0.0035	0.0032	0.0016	0.0376	0.023	0.0345	0.0738	0.0232	0.0888	0.0018
20	rs392646	53555547	0.95	0.267590046340022	0.84	0.397589870063919	0.0205346292482014	0.193549903792206	0.013	0.006	0.0209	0.0026	0.1729	0.0038	0.0037	0.0689	0.0016	0.0975	0.1436	0.0265	0.0035	0.1104	0.0256	0.0028	0.0035	0.0032	0.0016	0.0376	0.023	0.0345	0.0738	0.0233	0.0888	0.0018
20	rs76973187	53555620	0.95	0.267590046340022	0.85	0.356744695657816	0.020481883486852	0.193239914462742	0.013	0.006	0.0208	0.0026	0.1729	0.0038	0.0037	0.0689	0.0016	0.0975	0.1436	0.0265	0.0035	0.1105	0.0255	0.0028	0.0035	0.0032	0.0016	0.0376	0.023	0.0345	0.0738	0.0232	0.0887	0.0018
20	rs2870376	53580223	0.95	0.267590046340022	0.85	0.356744695657816	0.0254589451446876	0.243205543777458	0.0132	0.0059	0.0209	0.0026	0.1724	0.0038	0.0037	0.0689	0.0015	0.0976	0.1436	0.0265	0.0035	0.1104	0.0256	0.0029	0.0035	0.0032	0.0015	0.0377	0.0232	0.0341	0.0737	0.0232	0.0892	0.0018
20	rs13044221	53582336	0.95	0.267590046340022	0.85	0.356744695657816	0.0271402194606775	0.255672128969427	0.0132	0.0059	0.0209	0.0026	0.1723	0.0038	0.0037	0.0689	0.0015	0.0976	0.1437	0.0265	0.0035	0.1104	0.0256	0.0029	0.0035	0.0032	0.0015	0.0378	0.0232	0.034	0.0737	0.0232	0.0893	0.0018
20	rs159090	53584135	0.95	0.267590046340022	0.85	0.356744695657816	0.0276160611037554	0.25138209803717	0.0132	0.0059	0.0209	0.0026	0.1723	0.0038	0.0037	0.0689	0.0015	0.0976	0.1437	0.0265	0.0035	0.1104	0.0255	0.0029	0.0035	0.0032	0.0015	0.0378	0.0232	0.034	0.0736	0.0232	0.0893	0.0018
20	rs111791810	53585411	0.95	0.267590046340022	0.85	0.356744695657816	0.0311255246747029	0.257258421026637	0.0132	0.0059	0.021	0.0026	0.1722	0.0038	0.0037	0.0689	0.0015	0.0976	0.1436	0.0265	0.0035	0.1105	0.0255	0.0029	0.0035	0.0032	0.0015	0.0379	0.0233	0.0339	0.0736	0.0232	0.0894	0.0017
20	rs117617105	53596228	0.95	0.267590046340022	0.85	0.356744695657816	0.0399141305707836	0.299547986491734	0.0133	0.0054	0.0214	0.0025	0.1709	0.0038	0.0037	0.0687	0.0013	0.0979	0.1434	0.0266	0.0035	0.1106	0.0256	0.003	0.0035	0.0031	0.0013	0.0385	0.0236	0.033	0.0742	0.0232	0.0904	0.0015
20	rs74606070	53597933	0.96	0.238871757466757	0.85	0.356744695657816	0.0415554640370126	0.323232101297956	0.0133	0.0051	0.0217	0.0024	0.1701	0.0039	0.0037	0.0685	0.0011	0.0981	0.1433	0.0266	0.0035	0.1106	0.0256	0.0031	0.0036	0.0031	0.0012	0.0389	0.0238	0.0322	0.0745	0.0232	0.0911	0.0014
20	rs6023759	53598881	0.96	0.238871757466757	0.85	0.356744695657816	0.040083280515324	0.331284996328168	0.0134	0.0049	0.0219	0.0024	0.1698	0.0039	0.0037	0.0684	0.001	0.0983	0.1432	0.0267	0.0035	0.1106	0.0257	0.0032	0.0036	0.0031	0.0011	0.0392	0.0239	0.0317	0.0747	0.0233	0.0915	0.0014
20	rs159077	53603939	0.96	0.238871757466757	0.85	0.356744695657816	0.0395353403785627	0.325057197840578	0.0134	0.0049	0.0219	0.0024	0.1698	0.004	0.0037	0.0683	0.001	0.0985	0.1429	0.0267	0.0035	0.1105	0.0256	0.0032	0.0036	0.0031	0.0011	0.0393	0.0239	0.0315	0.0749	0.0232	0.0915	0.0013
20	rs6123445	53606970	0.96	0.238871757466757	0.85	0.356744695657816	0.0378003692655862	0.339642107574967	0.0134	0.005	0.0219	0.0024	0.1699	0.004	0.0037	0.0682	0.001	0.0986	0.1429	0.0267	0.0035	0.1105	0.0256	0.0032	0.0036	0.0031	0.0011	0.0394	0.0239	0.0314	0.0748	0.0232	0.0916	0.0013
20	rs73149459	53607991	0.96	0.238871757466757	0.86	0.318862054747229	0.0401963206569062	0.347935013104007	0.0134	0.005	0.0219	0.0024	0.1698	0.004	0.0037	0.0682	0.001	0.0986	0.1428	0.0267	0.0035	0.1105	0.0256	0.0032	0.0036	0.0031	0.0011	0.0394	0.0239	0.0314	0.0749	0.0232	0.0916	0.0013
20	rs62229875	53610093	0.96	0.238871757466757	0.86	0.318862054747229	0.0420640450245757	0.36771626390783	0.0134	0.005	0.0219	0.0024	0.1698	0.004	0.0037	0.0682	0.0011	0.0986	0.1427	0.0266	0.0034	0.1104	0.0256	0.0033	0.0037	0.0031	0.0011	0.0394	0.0239	0.0313	0.0751	0.0232	0.0916	0.0013
20	rs6098360	53612140	0.96	0.238871757466757	0.86	0.318862054747229	0.0445797790041321	0.383583052658114	0.0135	0.005	0.022	0.0025	0.1696	0.004	0.0037	0.0682	0.0011	0.0987	0.1425	0.0265	0.0034	0.1104	0.0256	0.0033	0.0037	0.0032	0.0011	0.0393	0.0239	0.0311	0.0755	0.0232	0.0917	0.0013
20	rs4811563	53613391	0.96	0.238871757466757	0.86	0.318862054747229	0.0714010319626713	0.417433834524958	0.0135	0.005	0.022	0.0025	0.1695	0.004	0.0037	0.0681	0.0011	0.0988	0.1425	0.0266	0.0034	0.1103	0.0256	0.0033	0.0037	0.0032	0.0011	0.0394	0.0239	0.0308	0.0756	0.0233	0.0917	0.0013
20	rs2133618	53619811	0.97	0.212405230483542	0.86	0.318862054747229	0.0523126655190847	0.328838600465995	0.0144	0.0054	0.0229	0.0028	0.1664	0.0043	0.0039	0.0666	0.0011	0.1007	0.1404	0.0274	0.0034	0.1098	0.0258	0.0038	0.004	0.0033	0.0011	0.0398	0.0243	0.0269	0.0766	0.0242	0.0931	0.0014
20	rs1547142	53620423	0.97	0.212405230483542	0.86	0.318862054747229	0.06814704161525	0.355785047937538	0.0153	0.0058	0.0226	0.0026	0.164	0.0045	0.0037	0.0666	0.0011	0.1012	0.1371	0.0277	0.0032	0.1107	0.0261	0.004	0.004	0.0033	9e-04	0.0399	0.0241	0.0281	0.0782	0.0242	0.0931	0.0013
20	rs2221146	53620504	0.97	0.212405230483542	0.86	0.318862054747229	0.0591554057317482	0.307183351358197	0.0153	0.0059	0.0226	0.0026	0.1636	0.0045	0.0038	0.0666	0.0012	0.1012	0.1364	0.0279	0.0032	0.1108	0.0261	0.004	0.0041	0.0033	9e-04	0.04	0.0241	0.0283	0.0784	0.0242	0.0931	0.0014
20	rs159125	53620586	0.97	0.212405230483542	0.86	0.318862054747229	0.0350655661117271	0.295988851062191	0.0154	0.006	0.0226	0.0027	0.1633	0.0046	0.0038	0.0667	0.0012	0.1011	0.1359	0.0281	0.0032	0.111	0.0261	0.0041	0.0042	0.0033	9e-04	0.04	0.0241	0.0286	0.0785	0.0243	0.0929	0.0014
20	rs159115	53623313	0.97	0.212405230483542	0.86	0.318862054747229	0.0370598128713374	0.284803699847686	0.0161	0.006	0.023	0.0028	0.1599	0.0045	0.0036	0.0681	0.001	0.0989	0.1308	0.0286	0.0034	0.1124	0.0259	0.0043	0.0042	0.0036	6e-04	0.0409	0.0234	0.0304	0.0821	0.0245	0.0934	0.0013
20	rs159109	53625254	0.97	0.212405230483542	0.86	0.318862054747229	0.0342993323837298	0.2738667369774	0.0161	0.006	0.023	0.0028	0.1599	0.0045	0.0036	0.0681	0.001	0.0989	0.1308	0.0286	0.0034	0.1124	0.0259	0.0043	0.0042	0.0036	6e-04	0.0409	0.0234	0.0305	0.0822	0.0245	0.0934	0.0013
20	rs76895953	53628079	0.97	0.212405230483542	0.86	0.318862054747229	0.0323497343448929	0.270288906856243	0.0161	0.006	0.023	0.0028	0.1599	0.0045	0.0036	0.0681	0.001	0.0989	0.1307	0.0286	0.0034	0.1125	0.0258	0.0043	0.0042	0.0036	6e-04	0.0409	0.0234	0.0305	0.0822	0.0245	0.0934	0.0013
20	rs117927360	53631791	0.97	0.212405230483542	0.86	0.318862054747229	0.029842177620733	0.269022860928365	0.0162	0.0059	0.023	0.0028	0.1598	0.0045	0.0036	0.0681	0.001	0.0989	0.1307	0.0286	0.0034	0.1125	0.0258	0.0043	0.0042	0.0036	6e-04	0.041	0.0234	0.0305	0.0823	0.0245	0.0935	0.0013
20	rs73134465	53632316	0.97	0.212405230483542	0.86	0.318862054747229	0.029271351880685	0.267643825487871	0.0162	0.0059	0.0229	0.0028	0.1598	0.0045	0.0036	0.0681	0.001	0.0989	0.1307	0.0286	0.0034	0.1125	0.0258	0.0043	0.0042	0.0036	6e-04	0.041	0.0234	0.0305	0.0823	0.0246	0.0935	0.0013
20	rs17355136	53632667	0.97	0.212405230483542	0.86	0.318862054747229	0.0290790394058167	0.268218156124282	0.0162	0.0059	0.0229	0.0028	0.1598	0.0045	0.0036	0.0681	0.001	0.0989	0.1307	0.0286	0.0034	0.1125	0.0258	0.0043	0.0042	0.0036	6e-04	0.041	0.0234	0.0305	0.0823	0.0246	0.0935	0.0013
20	rs158303	53644367	0.97	0.212405230483542	0.86	0.318862054747229	0.0341096127155011	0.270288906856243	0.0162	0.0059	0.0229	0.0029	0.1592	0.0046	0.0037	0.068	0.001	0.0983	0.1309	0.0285	0.0034	0.1121	0.0258	0.0046	0.0043	0.0035	6e-04	0.0412	0.0232	0.0308	0.0829	0.0246	0.0936	0.0012
20	rs159127	53647282	0.97	0.212405230483542	0.86	0.318862054747229	0.033669781743381	0.270749743764592	0.0163	0.0059	0.0229	0.0029	0.1588	0.0047	0.0037	0.068	9e-04	0.0982	0.1308	0.0285	0.0034	0.112	0.0258	0.0046	0.0043	0.0036	6e-04	0.0414	0.0232	0.0309	0.0831	0.0247	0.0936	0.0012
20	rs113272577	53649168	0.97	0.212405230483542	0.86	0.318862054747229	0.0314940874281178	0.261693574608818	0.0163	0.006	0.0229	0.0029	0.1586	0.0047	0.0037	0.068	9e-04	0.0982	0.1308	0.0286	0.0035	0.112	0.0258	0.0046	0.0043	0.0036	6e-04	0.0412	0.0232	0.0309	0.0832	0.0247	0.0937	0.0012
20	rs2133619	53650008	0.97	0.212405230483542	0.86	0.318862054747229	0.0314582868552805	0.261921657587252	0.0163	0.006	0.0229	0.0029	0.1586	0.0047	0.0037	0.068	9e-04	0.0982	0.1309	0.0286	0.0035	0.1119	0.0257	0.0046	0.0043	0.0036	5e-04	0.0412	0.0232	0.0308	0.0832	0.0247	0.0937	0.0012
20	rs116769551	53651581	0.97	0.212405230483542	0.86	0.318862054747229	0.0315538185762729	0.262834610220234	0.0163	0.006	0.0229	0.0029	0.1586	0.0047	0.0037	0.068	9e-04	0.0982	0.1309	0.0286	0.0035	0.1119	0.0257	0.0046	0.0043	0.0036	5e-04	0.0412	0.0232	0.0308	0.0832	0.0247	0.0937	0.0012
20	rs17270657	53655115	0.97	0.212405230483542	0.86	0.318862054747229	0.0322403811335476	0.263063003381915	0.0163	0.006	0.0229	0.0029	0.1586	0.0047	0.0037	0.068	9e-04	0.0982	0.1309	0.0286	0.0034	0.1119	0.0257	0.0047	0.0043	0.0036	5e-04	0.0412	0.0232	0.0308	0.0832	0.0247	0.0937	0.0012
20	rs113805863	53662089	0.96	0.238871757466757	0.86	0.318862054747229	0.0362634589391984	0.256578203829785	0.0163	0.006	0.0229	0.003	0.1573	0.0048	0.0038	0.0674	9e-04	0.0985	0.1312	0.0287	0.0034	0.1121	0.0258	0.0048	0.0044	0.0037	5e-04	0.0411	0.0232	0.0309	0.0836	0.0248	0.094	0.0011
20	rs6023816	53665274	0.96	0.238871757466757	0.86	0.318862054747229	0.0370330743722878	0.254540955178961	0.0163	0.006	0.0229	0.0031	0.1571	0.0048	0.0038	0.0672	9e-04	0.0985	0.1312	0.0287	0.0034	0.1122	0.0258	0.0048	0.0044	0.0037	5e-04	0.041	0.0232	0.0309	0.0837	0.0248	0.094	0.0011
20	rs7265698	53671315	0.96	0.238871757466757	0.86	0.318862054747229	0.039075745615567	0.250144533136699	0.0163	0.0061	0.0229	0.0031	0.1564	0.0048	0.0038	0.0668	8e-04	0.0988	0.1312	0.0286	0.0034	0.1123	0.0258	0.0048	0.0045	0.0038	5e-04	0.0409	0.0232	0.031	0.084	0.0249	0.0944	0.0011
20	rs2021239	53671976	0.96	0.238871757466757	0.86	0.318862054747229	0.0371803015592966	0.249694989085601	0.0163	0.0061	0.0229	0.0032	0.1564	0.0048	0.0038	0.0667	8e-04	0.0989	0.1311	0.0286	0.0034	0.1123	0.0258	0.0048	0.0045	0.0037	5e-04	0.0408	0.0232	0.031	0.084	0.0249	0.0944	0.0011
20	rs496170	53673109	0.96	0.238871757466757	0.86	0.318862054747229	0.0373548191325875	0.251269512319485	0.0163	0.0061	0.023	0.0032	0.1562	0.0048	0.0038	0.0666	8e-04	0.099	0.1311	0.0286	0.0033	0.1124	0.0258	0.0048	0.0045	0.0037	5e-04	0.0408	0.0232	0.0311	0.0841	0.025	0.0945	0.001
20	rs190713742	53674658	0.96	0.238871757466757	0.85	0.356744695657816	0.0386473723659763	0.261579556420856	0.0162	0.006	0.0229	0.0032	0.1562	0.0048	0.0038	0.0666	7e-04	0.099	0.1311	0.0286	0.0033	0.1125	0.0258	0.0048	0.0045	0.0037	5e-04	0.0408	0.0232	0.0311	0.0842	0.025	0.0945	0.001
20	rs115084318	53683585	0.96	0.238871757466757	0.85	0.356744695657816	0.0379089321677337	0.272018297766819	0.0162	0.006	0.0229	0.0032	0.1562	0.0048	0.0038	0.0667	7e-04	0.099	0.1311	0.0287	0.0033	0.1125	0.0258	0.0048	0.0045	0.0036	5e-04	0.0408	0.0232	0.0311	0.0843	0.0251	0.0944	0.001
20	rs75737377	53687119	0.96	0.238871757466757	0.85	0.356744695657816	0.0376920214809568	0.273635470644432	0.0162	0.006	0.0229	0.0032	0.1562	0.0048	0.0038	0.0667	7e-04	0.0989	0.1311	0.0287	0.0033	0.1125	0.0258	0.0048	0.0045	0.0036	4e-04	0.0408	0.0232	0.0311	0.0843	0.0251	0.0944	0.001
20	rs118186271	53690621	0.96	0.238871757466757	0.85	0.356744695657816	0.0389095373479826	0.279318783831548	0.0162	0.006	0.0229	0.0032	0.1558	0.0048	0.0038	0.0667	7e-04	0.0988	0.1312	0.0287	0.0033	0.1125	0.026	0.0049	0.0045	0.0036	4e-04	0.0408	0.0231	0.0312	0.0843	0.0251	0.0945	0.001
20	rs211446	53701096	0.96	0.238871757466757	0.85	0.356744695657816	0.0425474534843009	0.290321056829815	0.0162	0.006	0.023	0.0032	0.155	0.0048	0.0038	0.0668	7e-04	0.0987	0.1314	0.0288	0.0033	0.1124	0.0263	0.0049	0.0045	0.0036	4e-04	0.0407	0.0231	0.0312	0.0844	0.0253	0.0947	9e-04
20	rs117812561	53704256	0.96	0.238871757466757	0.85	0.356744695657816	0.0445494218554793	0.297648185287458	0.0161	0.006	0.023	0.0032	0.1544	0.0048	0.0038	0.0668	7e-04	0.0987	0.1314	0.0288	0.0033	0.1123	0.0265	0.0049	0.0045	0.0036	4e-04	0.0407	0.0231	0.0313	0.0844	0.0254	0.0948	9e-04
20	rs6069115	53705651	0.96	0.238871757466757	0.84	0.397589870063919	0.043885124189004	0.300023504892742	0.0161	0.006	0.023	0.0032	0.1544	0.0048	0.0038	0.0668	7e-04	0.0987	0.1315	0.0288	0.0033	0.1123	0.0265	0.0049	0.0045	0.0036	4e-04	0.0407	0.0231	0.0313	0.0844	0.0254	0.0948	9e-04
20	rs75871400	53705933	0.96	0.238871757466757	0.84	0.397589870063919	0.043885124189004	0.300142419931061	0.0161	0.006	0.023	0.0032	0.1544	0.0048	0.0038	0.0668	7e-04	0.0987	0.1315	0.0288	0.0033	0.1123	0.0265	0.0049	0.0045	0.0036	4e-04	0.0407	0.0231	0.0313	0.0844	0.0254	0.0948	9e-04
20	rs6098422	53707375	0.96	0.238871757466757	0.84	0.397589870063919	0.0443978473781297	0.302523690703936	0.0161	0.006	0.023	0.0032	0.1546	0.0048	0.0038	0.0668	7e-04	0.0986	0.1315	0.0288	0.0033	0.1123	0.0265	0.0049	0.0045	0.0036	4e-04	0.0407	0.0231	0.0313	0.0845	0.0254	0.0945	9e-04
20	rs4324374	53708625	0.96	0.238871757466757	0.84	0.397589870063919	0.0431681795278919	0.30742288181443	0.0161	0.006	0.0231	0.0032	0.1545	0.0048	0.0039	0.0668	7e-04	0.0987	0.1315	0.0289	0.0033	0.1123	0.0266	0.0049	0.0045	0.0036	4e-04	0.0407	0.0231	0.0313	0.0845	0.0255	0.0945	9e-04
20	rs6023847	53711330	0.96	0.238871757466757	0.84	0.397589870063919	0.0449298996214993	0.310061388524399	0.0161	0.006	0.0231	0.0032	0.1544	0.0048	0.0039	0.0668	7e-04	0.0987	0.1315	0.0289	0.0033	0.1122	0.0266	0.0049	0.0045	0.0036	4e-04	0.0407	0.0231	0.0313	0.0845	0.0255	0.0945	9e-04
20	rs6069122	53720871	0.96	0.238871757466757	0.84	0.397589870063919	0.047798419560788	0.323961777495971	0.0161	0.006	0.0232	0.0033	0.1541	0.0048	0.0038	0.0667	6e-04	0.0984	0.1315	0.0289	0.0033	0.1122	0.0267	0.0049	0.0045	0.0035	5e-04	0.0408	0.023	0.0312	0.0847	0.0256	0.0949	9e-04
20	rs35568225	53745862	0.96	0.238871757466757	0.84	0.397589870063919	0.0474015863172845	0.365447050112352	0.0161	0.0059	0.0235	0.0034	0.1534	0.0048	0.0039	0.0669	5e-04	0.0981	0.1312	0.0289	0.0032	0.1122	0.0269	0.005	0.0046	0.0033	5e-04	0.0408	0.023	0.031	0.085	0.0259	0.0953	8e-04
20	rs2145027	53746962	0.96	0.238871757466757	0.84	0.397589870063919	0.0463802812943611	0.367590092303034	0.0161	0.0059	0.0235	0.0034	0.1534	0.0048	0.0039	0.0669	5e-04	0.0981	0.1312	0.0289	0.0032	0.1123	0.0269	0.005	0.0046	0.0033	5e-04	0.0408	0.023	0.031	0.0851	0.0259	0.0953	8e-04
20	rs80210645	53755130	0.96	0.238871757466757	0.84	0.397589870063919	0.0464426955958133	0.382561969226766	0.0162	0.006	0.0237	0.0034	0.1528	0.0048	0.0039	0.0668	5e-04	0.0979	0.1306	0.0291	0.0032	0.1121	0.0271	0.0051	0.0046	0.0033	5e-04	0.0411	0.023	0.0309	0.0853	0.0262	0.0952	8e-04
20	rs35621491	53757741	0.96	0.238871757466757	0.83	0.441484906400802	0.043600369290083	0.370621581428709	0.0162	0.0063	0.0238	0.0035	0.1526	0.0049	0.004	0.0667	5e-04	0.0977	0.1303	0.0292	0.0033	0.112	0.0271	0.0052	0.0046	0.0033	5e-04	0.0411	0.023	0.0308	0.0854	0.0262	0.0952	8e-04
20	rs77452196	53764513	0.96	0.238871757466757	0.83	0.441484906400802	0.0417003404136468	0.360293182747672	0.0162	0.0071	0.0243	0.0035	0.1521	0.0049	0.0041	0.0667	5e-04	0.0972	0.1295	0.0297	0.0033	0.112	0.0272	0.0053	0.0046	0.0033	5e-04	0.0411	0.0229	0.0305	0.0856	0.0262	0.0949	8e-04
20	rs6069149	53772532	0.96	0.238871757466757	0.83	0.441484906400802	0.0388957087023269	0.336562607807893	0.0163	0.0085	0.0254	0.0037	0.1512	0.005	0.0042	0.0669	5e-04	0.0968	0.1281	0.0302	0.0034	0.1117	0.027	0.0056	0.0047	0.0033	5e-04	0.0412	0.0228	0.0299	0.086	0.0262	0.0942	9e-04
20	rs73284281	53774922	0.96	0.238871757466757	0.83	0.441484906400802	0.0402954104367724	0.335455983647688	0.0163	0.0086	0.0254	0.0037	0.1512	0.005	0.0042	0.0669	5e-04	0.0969	0.1281	0.0301	0.0034	0.1118	0.027	0.0056	0.0046	0.0033	5e-04	0.0412	0.0228	0.0299	0.086	0.0262	0.0942	9e-04
20	rs6098455	53777285	0.96	0.238871757466757	0.83	0.441484906400802	0.0414687040596865	0.334596009092351	0.0163	0.0086	0.0254	0.0036	0.1511	0.005	0.0042	0.0669	5e-04	0.0969	0.128	0.0301	0.0034	0.1118	0.027	0.0056	0.0046	0.0033	5e-04	0.0412	0.0228	0.0299	0.086	0.0263	0.0943	8e-04
20	rs1571167	53778867	0.96	0.238871757466757	0.83	0.441484906400802	0.0435704686567613	0.333123263135579	0.0163	0.0086	0.0255	0.0036	0.151	0.005	0.0042	0.0669	5e-04	0.0969	0.1279	0.0301	0.0034	0.1119	0.027	0.0056	0.0046	0.0033	5e-04	0.0412	0.0228	0.0299	0.086	0.0263	0.0942	8e-04
20	rs11696349	53790902	0.95	0.267590046340022	0.83	0.441484906400802	0.0563900483224566	0.315599880819916	0.0165	0.0089	0.0258	0.0037	0.1503	0.0049	0.0043	0.0669	5e-04	0.0975	0.1267	0.0299	0.0035	0.1124	0.0272	0.0056	0.0047	0.0034	5e-04	0.0411	0.0229	0.0295	0.0861	0.0265	0.0941	9e-04
20	rs6092078	53801129	0.95	0.267590046340022	0.83	0.441484906400802	0.0585697456002795	0.317654058953631	0.0164	0.0089	0.0259	0.0037	0.1502	0.0049	0.0043	0.0668	5e-04	0.0974	0.1265	0.03	0.0036	0.1124	0.0272	0.0056	0.0047	0.0034	5e-04	0.041	0.0229	0.0295	0.0862	0.0266	0.094	9e-04
20	rs17000800	53803405	0.95	0.267590046340022	0.83	0.441484906400802	0.0577888435266289	0.321288667102202	0.0164	0.009	0.0258	0.0037	0.1502	0.0049	0.0043	0.0668	5e-04	0.0974	0.1264	0.03	0.0036	0.1124	0.0272	0.0056	0.0047	0.0034	6e-04	0.041	0.0229	0.0294	0.0862	0.0266	0.094	9e-04
20	rs62232275	53804406	0.95	0.267590046340022	0.83	0.441484906400802	0.0563544813734317	0.321167317112758	0.0165	0.009	0.0258	0.0037	0.1502	0.0049	0.0043	0.0668	5e-04	0.0974	0.1264	0.03	0.0036	0.1125	0.0272	0.0056	0.0047	0.0034	6e-04	0.041	0.0229	0.0294	0.0862	0.0266	0.094	9e-04
20	rs62232324	53827978	0.95	0.267590046340022	0.83	0.441484906400802	0.0606551731303889	0.308741294732316	0.0165	0.0091	0.0261	0.0038	0.1499	0.0048	0.0044	0.0665	6e-04	0.0971	0.1263	0.0303	0.0037	0.1123	0.0271	0.0056	0.0046	0.0035	6e-04	0.0411	0.0229	0.0294	0.0865	0.0267	0.094	9e-04
20	rs6092090	53831656	0.95	0.267590046340022	0.84	0.397589870063919	0.0607485670287921	0.307782281988098	0.0166	0.0092	0.0262	0.0038	0.1498	0.0048	0.0044	0.0664	6e-04	0.0971	0.1262	0.0304	0.0037	0.1122	0.0271	0.0056	0.0046	0.0035	6e-04	0.0411	0.0229	0.0293	0.0865	0.0267	0.094	9e-04
20	rs76575325	53843132	0.95	0.267590046340022	0.84	0.397589870063919	0.0659535290791429	0.305627763977358	0.0166	0.0092	0.0262	0.0039	0.1497	0.0048	0.0044	0.0663	6e-04	0.097	0.1262	0.0304	0.0037	0.1122	0.027	0.0056	0.0046	0.0035	6e-04	0.0411	0.023	0.0293	0.0866	0.0267	0.0939	8e-04
20	Affx-16917750	53843837	0.95	0.267590046340022	0.84	0.397589870063919	0.0660127297635556	0.305747340710229	0.0166	0.0092	0.0262	0.0039	0.1497	0.0048	0.0044	0.0663	6e-04	0.097	0.1262	0.0304	0.0037	0.1122	0.027	0.0056	0.0046	0.0035	6e-04	0.0411	0.023	0.0293	0.0866	0.0267	0.0939	8e-04
20	rs80119582	53846512	0.95	0.267590046340022	0.84	0.397589870063919	0.0667059793805628	0.307063607039334	0.0166	0.0092	0.0262	0.0039	0.1498	0.0048	0.0044	0.0663	6e-04	0.0969	0.1262	0.0304	0.0038	0.1121	0.027	0.0056	0.0046	0.0035	6e-04	0.0411	0.023	0.0292	0.0867	0.0267	0.0939	8e-04
20	rs2840570	53851626	0.95	0.267590046340022	0.83	0.441484906400802	0.0686723824838391	0.303358468565184	0.0166	0.0092	0.0262	0.0039	0.1498	0.0048	0.0044	0.0663	6e-04	0.0969	0.1261	0.0305	0.0038	0.1121	0.0271	0.0056	0.0046	0.0035	6e-04	0.0411	0.023	0.0292	0.0867	0.0267	0.094	8e-04
20	rs76043426	53856024	0.95	0.267590046340022	0.83	0.441484906400802	0.0745191741772101	0.311623659583544	0.0166	0.0093	0.0262	0.0039	0.1499	0.0048	0.0044	0.0664	6e-04	0.0968	0.126	0.0306	0.0038	0.1121	0.027	0.0055	0.0046	0.0035	6e-04	0.0411	0.0229	0.0291	0.0868	0.0268	0.094	8e-04
20	rs6023970	53857248	0.95	0.267590046340022	0.83	0.441484906400802	0.0756568748770538	0.310301585774681	0.0166	0.0093	0.0262	0.0039	0.1499	0.0048	0.0044	0.0664	6e-04	0.0968	0.126	0.0307	0.0038	0.1121	0.027	0.0055	0.0046	0.0035	6e-04	0.0411	0.0229	0.0291	0.0868	0.0268	0.094	8e-04
20	rs73150594	53867433	0.95	0.267590046340022	0.83	0.441484906400802	0.0792259150122261	0.316445241165028	0.0166	0.0094	0.0262	0.0039	0.1503	0.0047	0.0043	0.0665	6e-04	0.0967	0.1257	0.0309	0.0038	0.1122	0.027	0.0054	0.0045	0.0035	6e-04	0.0411	0.0229	0.0289	0.0868	0.0268	0.0939	8e-04
20	rs80345190	53868187	0.95	0.267590046340022	0.83	0.441484906400802	0.0791592684011383	0.316686895620387	0.0166	0.0094	0.0262	0.0039	0.1503	0.0047	0.0043	0.0665	6e-04	0.0966	0.1257	0.0309	0.0038	0.1122	0.027	0.0054	0.0045	0.0035	6e-04	0.0411	0.0229	0.0289	0.0868	0.0268	0.0939	8e-04
20	rs73152306	53873065	0.95	0.267590046340022	0.83	0.441484906400802	0.0806563060524313	0.31704947963292	0.0166	0.0094	0.0262	0.0039	0.1503	0.0047	0.0043	0.0665	6e-04	0.0966	0.1257	0.031	0.0038	0.1122	0.027	0.0054	0.0045	0.0034	6e-04	0.0411	0.0229	0.0289	0.0868	0.0268	0.0939	8e-04
20	rs4811599	53874301	0.95	0.267590046340022	0.83	0.441484906400802	0.0813776700872142	0.316686895620387	0.0166	0.0094	0.0262	0.0039	0.1504	0.0047	0.0043	0.0665	6e-04	0.0966	0.1256	0.031	0.0038	0.1123	0.027	0.0054	0.0045	0.0034	6e-04	0.0411	0.0229	0.0289	0.0868	0.0268	0.0939	8e-04
20	rs6098517	53875809	0.95	0.267590046340022	0.83	0.441484906400802	0.118728811478049	0.313429177770568	0.0167	0.0099	0.0266	0.0043	0.1504	0.0048	0.0045	0.0664	6e-04	0.0952	0.1243	0.0317	0.0039	0.1135	0.0271	0.0053	0.0045	0.0035	4e-04	0.0405	0.0227	0.0285	0.0867	0.0273	0.0939	8e-04
20	rs73152311	53876131	0.95	0.267590046340022	0.83	0.441484906400802	0.120628511472579	0.301094249939693	0.0167	0.0101	0.0267	0.0044	0.1503	0.0048	0.0045	0.0662	6e-04	0.0949	0.1239	0.0318	0.0039	0.1139	0.0271	0.0053	0.0045	0.0035	4e-04	0.0403	0.0226	0.0284	0.0866	0.0275	0.0939	8e-04
20	rs6023986	53878373	0.94	0.298643641979994	0.83	0.441484906400802	0.158100648604012	0.230830052828632	0.0173	0.0116	0.028	0.0054	0.151	0.0053	0.0051	0.066	0.0011	0.0908	0.1203	0.0333	0.0041	0.1162	0.0276	0.0054	0.0045	0.0036	6e-04	0.0383	0.0221	0.0274	0.0853	0.029	0.0935	0.0011
20	rs62231197	53882279	0.94	0.298643641979994	0.83	0.441484906400802	0.117671887708846	0.220498158502243	0.0173	0.0118	0.0281	0.0055	0.1511	0.0054	0.0052	0.0657	0.0013	0.0904	0.1196	0.0333	0.0042	0.1166	0.0275	0.0054	0.0045	0.0036	8e-04	0.0379	0.0222	0.0275	0.0851	0.0293	0.0933	0.0013
20	rs79008227	53882657	0.94	0.298643641979994	0.83	0.441484906400802	0.111975878492236	0.219096369421157	0.0173	0.0118	0.028	0.0055	0.1511	0.0054	0.0052	0.0657	0.0013	0.0904	0.1195	0.0333	0.0042	0.1168	0.0275	0.0054	0.0045	0.0036	8e-04	0.0379	0.0222	0.0275	0.0852	0.0293	0.0933	0.0013
20	rs6069223	53883417	0.94	0.298643641979994	0.83	0.441484906400802	0.107689441562236	0.223527313617888	0.0174	0.0119	0.028	0.0055	0.1511	0.0054	0.0052	0.0657	0.0014	0.0903	0.1193	0.0332	0.0042	0.1172	0.0274	0.0054	0.0045	0.0036	9e-04	0.0378	0.0222	0.0275	0.0852	0.0292	0.0933	0.0013
20	rs73152355	53904483	0.94	0.298643641979994	0.83	0.441484906400802	0.108608945729177	0.226352149273201	0.0175	0.0119	0.028	0.0055	0.1506	0.0054	0.0052	0.0656	0.0014	0.0903	0.1191	0.0333	0.0042	0.1174	0.0275	0.0053	0.0045	0.0036	9e-04	0.0377	0.0223	0.0275	0.0853	0.0291	0.0937	0.0013
20	rs62231198	53909318	0.94	0.298643641979994	0.83	0.441484906400802	0.112890014686364	0.240203226171442	0.0176	0.0119	0.028	0.0056	0.1504	0.0054	0.0052	0.0656	0.0014	0.0904	0.119	0.0333	0.0042	0.1174	0.0275	0.0053	0.0045	0.0036	9e-04	0.0377	0.0223	0.0275	0.0853	0.0291	0.0938	0.0013
20	rs4811600	53912179	0.94	0.298643641979994	0.83	0.441484906400802	0.115125128736227	0.251269512319485	0.0176	0.0119	0.028	0.0056	0.1504	0.0054	0.0052	0.0656	0.0014	0.0904	0.119	0.0333	0.0042	0.1175	0.0275	0.0053	0.0045	0.0036	9e-04	0.0377	0.0223	0.0275	0.0853	0.0291	0.0939	0.0013
20	rs117048057	53914948	0.94	0.298643641979994	0.83	0.441484906400802	0.118385391317922	0.25138209803717	0.0176	0.0119	0.028	0.0056	0.1504	0.0054	0.0052	0.0656	0.0014	0.0904	0.1189	0.0334	0.0042	0.1175	0.0275	0.0053	0.0045	0.0036	9e-04	0.0377	0.0223	0.0275	0.0853	0.0291	0.0938	0.0013
20	rs117862365	53920309	0.94	0.298643641979994	0.83	0.441484906400802	0.119791524359299	0.250256959150218	0.0176	0.0119	0.028	0.0055	0.1504	0.0054	0.0052	0.0656	0.0014	0.0904	0.119	0.0334	0.0042	0.1175	0.0275	0.0053	0.0045	0.0036	9e-04	0.0377	0.0223	0.0275	0.0853	0.0291	0.0938	0.0013
20	rs117008339	53937355	0.94	0.298643641979994	0.83	0.441484906400802	0.120657436607844	0.24778728896017	0.0176	0.0119	0.028	0.0055	0.1504	0.0054	0.0052	0.0656	0.0014	0.0904	0.1189	0.0334	0.0042	0.1175	0.0275	0.0053	0.0045	0.0036	9e-04	0.0377	0.0223	0.0275	0.0853	0.0291	0.0938	0.0013
20	rs6064217	53962515	0.94	0.298643641979994	0.83	0.441484906400802	0.122868145121514	0.231597408969271	0.0177	0.012	0.0279	0.0056	0.1505	0.0054	0.0052	0.0656	0.0014	0.0905	0.1188	0.0334	0.0042	0.1177	0.0275	0.0053	0.0044	0.0036	9e-04	0.0376	0.0223	0.0274	0.0854	0.0291	0.0938	0.0013
20	rs6024051	53974654	0.94	0.298643641979994	0.83	0.441484906400802	0.12295591233002	0.232914789816243	0.0177	0.012	0.0279	0.0056	0.1505	0.0054	0.0052	0.0656	0.0014	0.0905	0.1187	0.0334	0.0042	0.1178	0.0274	0.0053	0.0044	0.0036	9e-04	0.0376	0.0223	0.0274	0.0854	0.029	0.0937	0.0013
20	rs13038437	53986364	0.94	0.298643641979994	0.82	0.488512084344485	0.13210911627903	0.249133419373995	0.0177	0.0121	0.0279	0.0056	0.1505	0.0054	0.0052	0.0656	0.0014	0.0904	0.1187	0.0335	0.0042	0.1178	0.0274	0.0053	0.0044	0.0036	9e-04	0.0376	0.0223	0.0274	0.0854	0.029	0.0937	0.0013
20	rs117024967	53988543	0.94	0.298643641979994	0.82	0.488512084344485	0.128953519053315	0.248460064998204	0.0177	0.0121	0.0279	0.0056	0.1505	0.0054	0.0053	0.0656	0.0014	0.0904	0.1186	0.0335	0.0042	0.1178	0.0274	0.0053	0.0044	0.0035	9e-04	0.0376	0.0223	0.0274	0.0854	0.029	0.0937	0.0013
20	rs3907047	54000914	0.94	0.298643641979994	0.82	0.488512084344485	0.136804166329337	0.241980939028418	0.0177	0.0121	0.0279	0.0056	0.1506	0.0054	0.0053	0.0656	0.0014	0.0904	0.1186	0.0335	0.0042	0.1178	0.0275	0.0053	0.0044	0.0036	9e-04	0.0375	0.0223	0.0274	0.0855	0.029	0.0938	0.0013
20	rs17298290	54006155	0.94	0.298643641979994	0.82	0.488512084344485	0.138684660104883	0.234014448019754	0.0177	0.0121	0.0279	0.0056	0.1506	0.0054	0.0053	0.0656	0.0014	0.0903	0.1186	0.0335	0.0042	0.1178	0.0275	0.0053	0.0045	0.0036	9e-04	0.0375	0.0223	0.0274	0.0855	0.029	0.0938	0.0013
20	rs3852922	54009670	0.94	0.298643641979994	0.82	0.488512084344485	0.134753403408175	0.214052936535515	0.0176	0.0121	0.0279	0.0056	0.1506	0.0054	0.0053	0.0654	0.0014	0.0903	0.1186	0.0335	0.0042	0.1175	0.0275	0.0055	0.0045	0.0036	9e-04	0.0375	0.0223	0.0274	0.0855	0.0289	0.0938	0.0013
20	rs212579	54018485	0.94	0.298643641979994	0.82	0.488512084344485	0.101076676380819	0.198115648868462	0.0176	0.0121	0.0279	0.0056	0.1505	0.0055	0.0054	0.0654	0.0013	0.0902	0.1185	0.0335	0.0042	0.1175	0.0275	0.0055	0.0046	0.0035	9e-04	0.0374	0.0223	0.0274	0.0854	0.0289	0.0937	0.0013
20	rs6069279	54023649	0.94	0.298643641979994	0.82	0.488512084344485	0.0980966673251855	0.200516520419865	0.0176	0.0121	0.0279	0.0056	0.1506	0.0055	0.0054	0.0654	0.0013	0.0901	0.1185	0.0335	0.0042	0.1174	0.0275	0.0055	0.0046	0.0035	9e-04	0.0373	0.0223	0.0274	0.0854	0.0288	0.0937	0.0013
20	rs212574	54027011	0.95	0.267590046340022	0.82	0.488512084344485	0.101596115230466	0.211279633482853	0.0176	0.0121	0.0279	0.0056	0.1507	0.0055	0.0054	0.0654	0.0013	0.09	0.1184	0.0335	0.0042	0.1174	0.0275	0.0056	0.0046	0.0035	9e-04	0.0373	0.0223	0.0274	0.0854	0.0288	0.0937	0.0013
20	rs6024103	54034601	0.95	0.267590046340022	0.82	0.488512084344485	0.106533468834504	0.222768759221642	0.0176	0.0121	0.0279	0.0056	0.1507	0.0056	0.0055	0.0655	0.0013	0.0898	0.1183	0.0335	0.0042	0.1173	0.0274	0.0057	0.0047	0.0034	8e-04	0.0372	0.0224	0.0275	0.0854	0.0287	0.0936	0.0012
20	rs6064223	54037550	0.95	0.267590046340022	0.81	0.53874877155386	0.102692350718842	0.235777369120738	0.0176	0.0121	0.0279	0.0056	0.1507	0.0057	0.0056	0.0656	0.0013	0.0896	0.1183	0.0335	0.0043	0.1173	0.0274	0.0057	0.0047	0.0033	9e-04	0.0371	0.0224	0.0275	0.0854	0.0287	0.0936	0.0012
20	rs73138593	54038674	0.95	0.267590046340022	0.81	0.53874877155386	0.0999397589203034	0.235336239551216	0.0177	0.0122	0.0279	0.0057	0.1507	0.0057	0.0056	0.0656	0.0013	0.0896	0.1182	0.0335	0.0043	0.1174	0.0274	0.0057	0.0047	0.0033	9e-04	0.0371	0.0224	0.0275	0.0854	0.0287	0.0936	0.0012
20	rs6123487	54054720	0.97	0.212405230483542	0.81	0.53874877155386	0.0417583877727281	0.126214354614854	0.0183	0.0128	0.0269	0.0062	0.1508	0.0071	0.0064	0.0664	0.0014	0.0864	0.117	0.0333	0.0058	0.1226	0.0255	0.0069	0.0061	0.0024	0.0012	0.0342	0.0233	0.0274	0.0844	0.029	0.0901	0.0017
20	rs212599	54055895	0.96	0.238871757466757	0.81	0.53874877155386	0.082581496352284	0.146200197156492	0.0185	0.0133	0.0258	0.0061	0.153	0.0067	0.0066	0.067	0.0015	0.0859	0.1164	0.0337	0.006	0.1246	0.0242	0.0064	0.0062	0.002	0.0013	0.0329	0.023	0.0277	0.0848	0.0285	0.0891	0.0018
20	rs11699945	54057274	0.96	0.238871757466757	0.8	0.592267592767429	0.0646599120032682	0.132937024043414	0.0186	0.0134	0.0257	0.0063	0.1531	0.0067	0.0067	0.0671	0.0015	0.0858	0.116	0.0334	0.006	0.1248	0.0242	0.0064	0.0062	0.002	0.0013	0.0326	0.0229	0.0281	0.0848	0.0288	0.0889	0.0018
20	rs11905648	54059770	0.96	0.238871757466757	0.79	0.649136622646432	0.0673639655405236	0.13032226683604	0.0186	0.0134	0.0257	0.0063	0.1532	0.0067	0.0067	0.0671	0.0015	0.0858	0.116	0.0333	0.006	0.1248	0.0241	0.0064	0.0062	0.002	0.0013	0.0326	0.0229	0.0282	0.0848	0.0288	0.0889	0.0018
20	rs6069285	54062197	0.96	0.238871757466757	0.79	0.649136622646432	0.0593024251012532	0.123561772776244	0.0187	0.0134	0.0257	0.0063	0.1534	0.0066	0.0067	0.0672	0.0015	0.0857	0.1159	0.0333	0.006	0.1249	0.024	0.0064	0.0062	0.002	0.0013	0.0327	0.0229	0.0283	0.0848	0.0288	0.0889	0.0018
20	rs114545463	54063326	0.96	0.238871757466757	0.79	0.649136622646432	0.054386527307436	0.1250623182738	0.0187	0.0134	0.0257	0.0063	0.1534	0.0066	0.0067	0.0672	0.0015	0.0858	0.1159	0.0333	0.006	0.1248	0.024	0.0064	0.0062	0.002	0.0013	0.0327	0.0229	0.0282	0.0848	0.0288	0.0889	0.0018
20	rs13043568	54064657	0.96	0.238871757466757	0.79	0.649136622646432	0.0498982158952936	0.109104213789903	0.0187	0.0134	0.0257	0.0063	0.1535	0.0066	0.0067	0.0673	0.0015	0.0858	0.1159	0.0333	0.006	0.1248	0.024	0.0064	0.0063	0.002	0.0013	0.0326	0.0229	0.0282	0.0848	0.0287	0.0889	0.0019
20	rs62231381	54065294	0.96	0.238871757466757	0.79	0.649136622646432	0.0501937748221487	0.109524567426951	0.0187	0.0134	0.0257	0.0064	0.1535	0.0067	0.0068	0.0673	0.0015	0.0857	0.1158	0.0334	0.006	0.1249	0.024	0.0064	0.0063	0.002	0.0013	0.0326	0.0229	0.0282	0.0847	0.0287	0.089	0.0019
20	rs113964589	54065552	0.96	0.238871757466757	0.79	0.649136622646432	0.0496854878942512	0.11011410358038	0.0187	0.0134	0.0257	0.0063	0.1535	0.0067	0.0068	0.0673	0.0015	0.0857	0.1158	0.0334	0.006	0.1248	0.024	0.0064	0.0063	0.002	0.0013	0.0327	0.0229	0.0282	0.0847	0.0287	0.0889	0.0019
20	rs212566	54066409	0.96	0.238871757466757	0.78	0.709419594942363	0.0484540836156415	0.106428695506672	0.0187	0.0134	0.0257	0.0064	0.1535	0.0067	0.0068	0.0673	0.0015	0.0857	0.1159	0.0333	0.006	0.1248	0.024	0.0064	0.0063	0.002	0.0013	0.0327	0.0229	0.0282	0.0847	0.0287	0.089	0.0019
20	rs3852929	54085557	0.96	0.238871757466757	0.78	0.709419594942363	0.0642518295877387	0.108014202389962	0.0186	0.0134	0.0255	0.0064	0.1532	0.0067	0.007	0.0674	0.0015	0.0853	0.116	0.0331	0.0061	0.1246	0.0236	0.0071	0.0063	0.0019	0.0013	0.0328	0.0227	0.0284	0.0845	0.0286	0.0896	0.0019
20	rs2426581	54085931	0.96	0.238871757466757	0.77	0.773176121721263	0.0641936706757753	0.109356351537263	0.0185	0.0134	0.0255	0.0064	0.1531	0.0067	0.007	0.0674	0.0015	0.0853	0.116	0.0331	0.0061	0.1245	0.0236	0.0071	0.0063	0.0019	0.0013	0.0329	0.0227	0.0285	0.0844	0.0286	0.0897	0.0019
20	rs3852930	54087593	0.96	0.238871757466757	0.76	0.840461917458717	0.0599855397550815	0.114616867058012	0.0184	0.0133	0.0252	0.0062	0.153	0.0068	0.0071	0.0676	0.0015	0.0846	0.1165	0.0328	0.0061	0.1244	0.0235	0.0078	0.0064	0.0018	0.0013	0.0333	0.0229	0.0287	0.0847	0.0285	0.0896	0.0018
20	rs214391	54087818	0.96	0.238871757466757	0.76	0.840461917458717	0.0612545372082322	0.113250292166019	0.0184	0.0132	0.0251	0.0058	0.1529	0.0069	0.0071	0.0678	0.0015	0.0846	0.1167	0.0325	0.0061	0.1249	0.0234	0.0078	0.0064	0.0018	0.0013	0.0334	0.0228	0.0283	0.0847	0.0284	0.0898	0.0018
20	rs6064232	54090065	0.97	0.212405230483542	0.76	0.840461917458717	0.0449146381834976	0.0704529105358112	0.0167	0.0132	0.0249	0.0056	0.1521	0.0084	0.0072	0.0681	0.0014	0.0835	0.1193	0.0315	0.0061	0.1279	0.0222	0.0086	0.0067	0.0017	0.0014	0.0329	0.0212	0.0292	0.084	0.0278	0.09	0.0017
20	rs214380	54092210	0.96	0.238871757466757	0.76	0.840461917458717	0.0441862341791256	0.0735128629740161	0.0163	0.0132	0.0249	0.0057	0.1523	0.0091	0.0072	0.0678	0.0014	0.0832	0.12	0.0312	0.0062	0.1284	0.0219	0.009	0.0068	0.0017	0.0014	0.033	0.0207	0.0293	0.0841	0.0274	0.0897	0.0017
20	rs10211769	54095819	0.96	0.238871757466757	0.75	0.911329023803182	0.0557168305741581	0.0812077591975506	0.0161	0.0132	0.0249	0.0056	0.1523	0.0092	0.0073	0.068	0.0014	0.0831	0.1202	0.0311	0.0062	0.1284	0.0219	0.009	0.0068	0.0017	0.0014	0.0329	0.0207	0.0293	0.0841	0.0272	0.0898	0.0016
20	rs2426583	54097657	0.96	0.238871757466757	0.75	0.911329023803182	0.0557168305741581	0.0770648527053076	0.016	0.0132	0.0249	0.0056	0.1523	0.0093	0.0073	0.0681	0.0014	0.0832	0.1203	0.0308	0.0062	0.1284	0.0219	0.0091	0.0068	0.0017	0.0014	0.0329	0.0208	0.0292	0.0842	0.027	0.0898	0.0016
20	rs214402	54098080	0.96	0.238871757466757	0.75	0.911329023803182	0.0592656475761722	0.0796438299997234	0.0159	0.0132	0.0249	0.0056	0.1523	0.0093	0.0073	0.0682	0.0014	0.0832	0.1203	0.0308	0.0062	0.1284	0.0219	0.0091	0.0068	0.0017	0.0014	0.0329	0.0208	0.0292	0.0841	0.0271	0.0899	0.0015
20	rs6014394	54099168	0.96	0.238871757466757	0.75	0.911329023803182	0.0645625954882653	0.0814321838693286	0.0158	0.0134	0.0251	0.0058	0.1521	0.0093	0.0073	0.0685	0.0013	0.0833	0.1204	0.0307	0.0063	0.1286	0.0215	0.009	0.0068	0.0017	0.0014	0.0328	0.0208	0.0292	0.0836	0.0269	0.0904	0.0014
20	rs214409	54100590	0.96	0.238871757466757	0.75	0.911329023803182	0.0669447580168334	0.0858965225782879	0.0157	0.0135	0.0251	0.0059	0.152	0.0093	0.0073	0.0685	0.0014	0.0832	0.1205	0.0307	0.0063	0.1285	0.021	0.0089	0.0068	0.0018	0.0014	0.0329	0.0208	0.0292	0.0836	0.0269	0.0905	0.0015
20	rs117950558	54102655	0.96	0.238871757466757	0.75	0.911329023803182	0.0662894602096979	0.0843724367190833	0.0157	0.0135	0.0251	0.0059	0.152	0.0093	0.0073	0.0685	0.0014	0.0831	0.1205	0.0307	0.0064	0.1285	0.0208	0.0089	0.0068	0.0018	0.0014	0.033	0.0208	0.0293	0.0835	0.027	0.0906	0.0015
20	rs6098632	54106340	0.96	0.238871757466757	0.75	0.911329023803182	0.0609356399815878	0.0769916772619954	0.0157	0.0136	0.0251	0.006	0.1519	0.0093	0.0073	0.0686	0.0014	0.083	0.1205	0.0307	0.0064	0.1284	0.0208	0.0088	0.0068	0.0018	0.0015	0.033	0.0208	0.0293	0.0835	0.027	0.0906	0.0015
20	rs6098634	54106374	0.96	0.238871757466757	0.75	0.911329023803182	0.060991836038103	0.0768454116707442	0.0157	0.0136	0.0251	0.006	0.1519	0.0093	0.0073	0.0686	0.0014	0.083	0.1206	0.0307	0.0064	0.1284	0.0208	0.0088	0.0068	0.0018	0.0015	0.033	0.0208	0.0293	0.0835	0.027	0.0906	0.0015
20	rs6098637	54108020	0.96	0.238871757466757	0.75	0.911329023803182	0.0606551731303889	0.0752440170072701	0.0157	0.0136	0.0251	0.006	0.1519	0.0093	0.0072	0.0686	0.0014	0.0831	0.1206	0.0307	0.0064	0.1284	0.0208	0.0088	0.0068	0.0018	0.0015	0.0331	0.0208	0.0295	0.0834	0.027	0.0906	0.0015
20	rs117210287	54108245	0.96	0.238871757466757	0.75	0.911329023803182	0.0583511189932672	0.0760429869509714	0.0157	0.0136	0.0251	0.006	0.1519	0.0093	0.0072	0.0686	0.0014	0.0831	0.1205	0.0307	0.0064	0.1284	0.0208	0.0088	0.0068	0.0018	0.0015	0.0331	0.0208	0.0295	0.0834	0.027	0.0906	0.0015
20	rs62231405	54118985	0.96	0.238871757466757	0.74	0.985826031678479	0.0646793868642611	0.0780922886293486	0.0157	0.0135	0.025	0.006	0.1519	0.0093	0.0072	0.0688	0.0014	0.0831	0.1207	0.0307	0.0064	0.1283	0.0207	0.0088	0.0068	0.0018	0.0015	0.033	0.0207	0.0295	0.0833	0.027	0.0907	0.0015
20	rs56295141	54119836	0.96	0.238871757466757	0.74	0.985826031678479	0.0676243335459699	0.0816568593424426	0.0157	0.0135	0.025	0.006	0.1519	0.0093	0.0072	0.0688	0.0014	0.0831	0.1207	0.0307	0.0064	0.1283	0.0207	0.0088	0.0068	0.0018	0.0015	0.033	0.0207	0.0295	0.0833	0.027	0.0907	0.0015
20	rs6069308	54123575	0.95	0.267590046340022	0.74	0.985826031678479	0.0894178025311945	0.0643604274852691	0.0157	0.0135	0.0249	0.0059	0.152	0.0093	0.0071	0.0687	0.0013	0.0824	0.1212	0.0304	0.0063	0.1289	0.0207	0.0087	0.0068	0.002	0.0015	0.0335	0.0206	0.0298	0.083	0.0268	0.0911	0.0014
20	rs7273623	54124458	0.95	0.267590046340022	0.74	0.985826031678479	0.0821486344811393	0.0682804632597533	0.0156	0.0134	0.0248	0.0058	0.1519	0.0093	0.007	0.0686	0.0013	0.0822	0.1213	0.0301	0.0063	0.1293	0.0206	0.0087	0.0068	0.0021	0.0014	0.0345	0.0205	0.03	0.0828	0.0266	0.091	0.0014
20	rs75766996	54128221	0.95	0.267590046340022	0.74	0.985826031678479	0.0764794525925257	0.0672394747727265	0.0156	0.0134	0.0249	0.0058	0.1517	0.0093	0.007	0.0687	0.0012	0.0821	0.1215	0.03	0.0063	0.1294	0.0205	0.0087	0.0068	0.0021	0.0014	0.0351	0.0204	0.0301	0.0828	0.0265	0.0909	0.0013
20	rs73625546	54128766	0.95	0.267590046340022	0.74	0.985826031678479	0.0765011769532618	0.0668939645962369	0.0156	0.0135	0.0249	0.0058	0.1518	0.0093	0.007	0.0686	0.0012	0.0821	0.1215	0.03	0.0063	0.1294	0.0205	0.0087	0.0068	0.0021	0.0014	0.0351	0.0204	0.0301	0.0828	0.0265	0.0909	0.0013
20	rs73912867	54129736	0.95	0.267590046340022	0.74	0.985826031678479	0.0766968753741074	0.0669630070671955	0.0156	0.0135	0.0249	0.0058	0.1517	0.0093	0.007	0.0686	0.0012	0.0821	0.1215	0.03	0.0063	0.1294	0.0205	0.0087	0.0068	0.0021	0.0014	0.0351	0.0204	0.0301	0.0828	0.0265	0.0909	0.0013
20	rs79790554	54131300	0.95	0.267590046340022	0.74	0.985826031678479	0.0786937511224214	0.0682804632597533	0.0156	0.0135	0.0249	0.0058	0.1519	0.0093	0.007	0.0687	0.0012	0.0821	0.1215	0.03	0.0063	0.1294	0.0205	0.0087	0.0068	0.0021	0.0014	0.0351	0.0204	0.03	0.0828	0.0265	0.0909	0.0013
20	rs6098647	54132922	0.95	0.267590046340022	0.74	0.985826031678479	0.0826956493527134	0.0693281128621609	0.0156	0.0135	0.0249	0.0058	0.1523	0.0093	0.007	0.0687	0.0012	0.082	0.1213	0.0299	0.0063	0.1294	0.0205	0.0087	0.0068	0.002	0.0014	0.0352	0.0204	0.0299	0.0828	0.0265	0.0908	0.0013
20	rs6064240	54138428	0.95	0.267590046340022	0.74	0.985826031678479	0.103532505886234	0.0761886257580679	0.0155	0.0134	0.0249	0.0057	0.1522	0.0092	0.0069	0.0689	0.0012	0.0819	0.1215	0.0296	0.0062	0.1294	0.0205	0.0086	0.0068	0.002	0.0014	0.0358	0.0203	0.0299	0.0828	0.0264	0.0908	0.0013
20	rs11905021	54139226	0.95	0.267590046340022	0.74	0.985826031678479	0.0972337792558399	0.0758974623512291	0.0155	0.0134	0.0249	0.0057	0.1523	0.0092	0.0069	0.069	0.0012	0.0819	0.1215	0.0295	0.0062	0.1292	0.0207	0.0086	0.0068	0.002	0.0013	0.036	0.0203	0.0299	0.0828	0.0264	0.0908	0.0013
20	rs76564850	54141352	0.92	0.368072033098782	0.74	0.985826031678479	0.133365826533913	0.261465553772957	0.0163	0.0127	0.0256	0.0053	0.1477	0.0086	0.0065	0.0711	8e-04	0.0805	0.1241	0.0274	0.0049	0.1308	0.0204	0.0089	0.0063	0.0023	9e-04	0.0448	0.0193	0.0314	0.0837	0.0255	0.0867	0.001
20	rs2247252	54141628	0.91	0.406594937265203	0.74	0.985826031678479	0.175864889804398	0.370495129204919	0.0163	0.0125	0.0254	0.0052	0.1481	0.0082	0.0061	0.0723	8e-04	0.0801	0.1236	0.0269	0.0046	0.131	0.0204	0.0088	0.0061	0.0024	8e-04	0.0467	0.0193	0.0318	0.0843	0.0252	0.0859	0.001
20	rs77513739	54142276	0.88	0.538208189821859	0.74	0.985826031678479	0.445680465412894	0.743489563897307	0.0166	0.0121	0.025	0.005	0.1479	0.0074	0.0051	0.0764	7e-04	0.0789	0.1225	0.0258	0.0039	0.1315	0.0202	0.0085	0.0054	0.0026	6e-04	0.0528	0.0191	0.033	0.0847	0.0229	0.084	0.001
20	rs2180469	54142771	0.86	0.639923359357885	0.74	0.985826031678479	0.928132163821866	1.12635981672231	0.017	0.0118	0.0247	0.0047	0.1475	0.0067	0.0043	0.0788	6e-04	0.0782	0.1227	0.025	0.0035	0.1327	0.0199	0.0083	0.0049	0.0028	5e-04	0.0564	0.019	0.0336	0.0852	0.0214	0.0823	0.001
20	rs62231409	54143137	0.86	0.639923359357885	0.74	0.985826031678479	0.901823756991525	1.11050777443381	0.017	0.0117	0.0245	0.0046	0.1471	0.0066	0.0042	0.0792	6e-04	0.0779	0.1226	0.0249	0.0034	0.1343	0.0201	0.0083	0.0049	0.0028	5e-04	0.0567	0.019	0.0337	0.0851	0.0211	0.0821	0.001
20	rs2243930	54147462	0.85	0.695135765909148	0.74	0.985826031678479	0.818813491902753	1.12996083050175	0.017	0.0116	0.0242	0.0044	0.147	0.0065	0.0041	0.0796	5e-04	0.0776	0.1225	0.0247	0.0033	0.1359	0.0203	0.0083	0.0048	0.0028	5e-04	0.0569	0.019	0.0338	0.085	0.0209	0.0819	0.001
20	rs75890518	54148041	0.85	0.695135765909148	0.74	0.985826031678479	0.811644331446676	1.13536627445498	0.017	0.0116	0.0242	0.0044	0.147	0.0065	0.0041	0.0797	5e-04	0.0776	0.1225	0.0247	0.0033	0.1359	0.0203	0.0083	0.0048	0.0028	5e-04	0.0569	0.019	0.0338	0.085	0.0209	0.0819	0.001
20	rs73144318	54151672	0.85	0.695135765909148	0.74	0.985826031678479	0.820076803641151	1.1465195140557	0.017	0.0116	0.0242	0.0044	0.1468	0.0065	0.0041	0.0798	5e-04	0.0775	0.1225	0.0248	0.0033	0.136	0.0203	0.0083	0.0048	0.0028	5e-04	0.057	0.019	0.0339	0.0849	0.0209	0.0819	0.001
20	rs2749792	54154267	0.85	0.695135765909148	0.74	0.985826031678479	0.81826105606171	1.16427385360721	0.017	0.0116	0.0242	0.0044	0.1468	0.0065	0.0041	0.0798	5e-04	0.0775	0.1225	0.0248	0.0033	0.136	0.0203	0.0083	0.0048	0.0028	5e-04	0.0571	0.019	0.0339	0.0849	0.0209	0.0819	0.001
20	rs17394442	54156698	0.85	0.695135765909148	0.74	0.985826031678479	0.823476095539445	1.17580741875205	0.017	0.0116	0.0242	0.0044	0.1468	0.0065	0.0041	0.0798	5e-04	0.0775	0.1225	0.0248	0.0033	0.1359	0.0203	0.0083	0.0048	0.0028	5e-04	0.0571	0.019	0.0339	0.0849	0.0208	0.0819	0.001
20	rs73144336	54160891	0.85	0.695135765909148	0.74	0.985826031678479	0.817235528767545	1.19380712310948	0.0172	0.0115	0.0242	0.0044	0.1467	0.0065	0.004	0.0801	6e-04	0.0773	0.1223	0.0247	0.0034	0.1356	0.0204	0.0083	0.0048	0.003	7e-04	0.0575	0.0191	0.034	0.0848	0.0206	0.0818	0.0011
20	rs116980678	54164502	0.85	0.695135765909148	0.74	0.985826031678479	0.803640849513385	1.22812247025052	0.0172	0.0115	0.0241	0.0043	0.1466	0.0064	0.004	0.0802	6e-04	0.0773	0.1222	0.0246	0.0034	0.1355	0.0203	0.0082	0.0047	0.003	7e-04	0.0576	0.0195	0.034	0.0847	0.0206	0.0817	0.0011
20	rs534591	54173102	0.85	0.695135765909148	0.73	1.06399829815523	0.767667007192622	1.37430304773744	0.0173	0.0115	0.024	0.0041	0.1464	0.0061	0.0037	0.0804	6e-04	0.0771	0.1219	0.0246	0.0035	0.1354	0.0203	0.008	0.0044	0.0031	8e-04	0.0578	0.0214	0.034	0.0846	0.0204	0.0817	0.0012
20	rs11907724	54181347	0.85	0.695135765909148	0.73	1.06399829815523	0.777750913020142	1.43039249835241	0.0175	0.0114	0.024	0.0041	0.1463	0.006	0.0037	0.0804	6e-04	0.0769	0.1217	0.0244	0.0037	0.1351	0.0205	0.0079	0.0044	0.0031	0.0012	0.0582	0.0214	0.0341	0.0847	0.0202	0.0814	0.0014
20	rs79538134	54183365	0.84	0.753316385445839	0.73	1.06399829815523	0.788823808806392	1.47363911598563	0.0177	0.0114	0.0241	0.0041	0.146	0.0059	0.0036	0.0804	7e-04	0.0766	0.1215	0.0244	0.0039	0.135	0.0206	0.0078	0.0043	0.0032	0.0015	0.0582	0.0214	0.0341	0.085	0.0202	0.0812	0.0016
20	rs76200121	54186806	0.84	0.753316385445839	0.73	1.06399829815523	0.873479069503945	1.57250257220442	0.0179	0.0113	0.0241	0.0041	0.1456	0.0059	0.0036	0.0804	7e-04	0.0763	0.1213	0.0243	0.0041	0.1348	0.0208	0.0077	0.0043	0.0033	0.0019	0.0582	0.0214	0.0341	0.0856	0.0201	0.0809	0.0018
20	rs13042475	54196341	0.84	0.753316385445839	0.73	1.06399829815523	1.08224032825833	1.71067208683709	0.0181	0.0112	0.0242	0.004	0.1451	0.0058	0.0036	0.0805	7e-04	0.0758	0.121	0.0243	0.0044	0.1346	0.0211	0.0075	0.0042	0.0033	0.0023	0.0582	0.0214	0.0341	0.0864	0.0201	0.0804	0.0021
20	rs117751481	54196602	0.84	0.753316385445839	0.72	1.14588815616863	1.08853907371604	1.71435459015668	0.0181	0.0112	0.0242	0.004	0.145	0.0058	0.0036	0.0805	7e-04	0.0758	0.121	0.0243	0.0044	0.1346	0.0211	0.0075	0.0042	0.0034	0.0024	0.0582	0.0214	0.0341	0.0864	0.0201	0.0804	0.0021
20	rs111930864	54198672	0.84	0.753316385445839	0.72	1.14588815616863	1.1682633297477	1.74350488868038	0.0182	0.0112	0.0242	0.004	0.1448	0.0058	0.0035	0.0805	7e-04	0.0757	0.1209	0.0242	0.0046	0.1345	0.0211	0.0076	0.0041	0.0034	0.0025	0.0583	0.0214	0.0343	0.0865	0.02	0.0804	0.0022
20	rs6024254	54199048	0.84	0.753316385445839	0.71	1.23153511570326	1.17411456359587	1.75441082075636	0.0182	0.0111	0.0242	0.004	0.1448	0.0058	0.0036	0.0806	7e-04	0.0757	0.1209	0.0242	0.0046	0.1345	0.0211	0.0076	0.0042	0.0034	0.0025	0.0583	0.0214	0.0343	0.0865	0.02	0.0804	0.0022
20	rs11907277	54205099	0.83	0.81451029553121	0.71	1.23153511570326	1.3350792344991	1.81775243568117	0.0183	0.0111	0.0241	0.0041	0.1445	0.0058	0.0035	0.0806	8e-04	0.0755	0.1207	0.0241	0.0048	0.1343	0.0212	0.0076	0.0042	0.0034	0.0027	0.0584	0.0215	0.0343	0.0867	0.0199	0.0803	0.0023
20	rs80337183	54205488	0.83	0.81451029553121	0.71	1.23153511570326	1.34152704790975	1.81173963880219	0.0183	0.0111	0.0241	0.0041	0.1445	0.0058	0.0035	0.0806	8e-04	0.0755	0.1207	0.0241	0.0049	0.1343	0.0212	0.0076	0.0042	0.0034	0.0027	0.0584	0.0215	0.0343	0.0867	0.0199	0.0803	0.0023
20	rs17306295	54215235	0.83	0.81451029553121	0.71	1.23153511570326	1.58029857115685	1.99099050883469	0.0184	0.0111	0.0242	0.0041	0.1438	0.0058	0.0034	0.0808	9e-04	0.0752	0.1203	0.0239	0.0056	0.1339	0.0211	0.0076	0.0043	0.0037	0.0029	0.0583	0.0217	0.0344	0.087	0.0197	0.0801	0.0027
20	rs16978603	54216994	0.83	0.81451029553121	0.7	1.32097605551375	1.71886995464796	2.13608549892038	0.0185	0.011	0.0241	0.0041	0.1442	0.0058	0.0034	0.0808	9e-04	0.0747	0.1199	0.0239	0.0057	0.1332	0.0211	0.0076	0.0043	0.0035	0.003	0.0587	0.0218	0.0343	0.0879	0.0196	0.0799	0.0027
20	rs7272961	54217118	0.83	0.81451029553121	0.7	1.32097605551375	1.73174726461526	2.16450414086363	0.0185	0.011	0.0241	0.0041	0.1442	0.0058	0.0034	0.0808	9e-04	0.0747	0.1199	0.0239	0.0057	0.1332	0.0211	0.0076	0.0043	0.0035	0.003	0.0587	0.0218	0.0343	0.0879	0.0196	0.0799	0.0027
20	rs116484986	54217637	0.83	0.81451029553121	0.69	1.41424540481464	1.72572662730027	2.15345667095387	0.0185	0.011	0.0242	0.0041	0.1442	0.0058	0.0034	0.0808	9e-04	0.0747	0.1199	0.0239	0.0057	0.1332	0.021	0.0076	0.0043	0.0035	0.003	0.0587	0.0218	0.0343	0.0879	0.0196	0.0799	0.0027
20	rs75384491	54220246	0.83	0.81451029553121	0.69	1.41424540481464	1.70897109549539	2.13066079799011	0.0185	0.011	0.0242	0.0041	0.1442	0.0058	0.0034	0.0807	9e-04	0.0747	0.1199	0.0239	0.0056	0.1333	0.021	0.0076	0.0043	0.0035	0.003	0.0587	0.0218	0.0343	0.0879	0.0196	0.0799	0.0027
20	rs492544	54222403	0.83	0.81451029553121	0.68	1.51137531466284	1.6746927158844	2.11457822272688	0.0185	0.011	0.0242	0.0041	0.1443	0.0058	0.0034	0.0807	9e-04	0.0747	0.1199	0.024	0.0056	0.1334	0.0209	0.0076	0.0043	0.0035	0.0029	0.0587	0.0219	0.0343	0.0879	0.0196	0.08	0.0027
20	rs75330749	54222758	0.83	0.81451029553121	0.67	1.61239581898495	1.72540995502131	2.11656508612446	0.0185	0.011	0.0242	0.0033	0.1443	0.0058	0.0034	0.0807	9e-04	0.0741	0.1198	0.0248	0.0056	0.1334	0.0211	0.0076	0.0043	0.0035	0.0029	0.0586	0.0219	0.0345	0.0879	0.0197	0.08	0.0027
20	rs118087517	54225580	0.83	0.81451029553121	0.67	1.61239581898495	1.71307563357448	2.07705517579563	0.0185	0.011	0.0242	0.0033	0.1443	0.0058	0.0034	0.0806	9e-04	0.0741	0.1198	0.0249	0.0055	0.1336	0.021	0.0076	0.0043	0.0035	0.0029	0.0587	0.0219	0.0344	0.0879	0.0197	0.0799	0.0027
20	rs114716936	54232255	0.83	0.81451029553121	0.67	1.61239581898495	1.68410270518948	2.07543360313145	0.0185	0.011	0.0244	0.0033	0.1444	0.0058	0.0034	0.0806	9e-04	0.0741	0.1198	0.025	0.0054	0.134	0.0208	0.0076	0.0043	0.0034	0.0028	0.0589	0.0219	0.0342	0.0877	0.0197	0.0799	0.0027
20	rs6014437	54233507	0.83	0.81451029553121	0.67	1.61239581898495	1.67636424173769	2.07147047079313	0.0185	0.011	0.0244	0.0033	0.1444	0.0058	0.0034	0.0806	8e-04	0.0741	0.1199	0.025	0.0054	0.134	0.0208	0.0076	0.0043	0.0034	0.0028	0.0589	0.0219	0.0342	0.0876	0.0197	0.0799	0.0027
20	rs79332926	54236463	0.83	0.81451029553121	0.66	1.71733498537621	1.52459066153199	1.92699498161801	0.0185	0.011	0.0246	0.0034	0.1443	0.0058	0.0034	0.0806	8e-04	0.0742	0.12	0.0252	0.0051	0.1342	0.0204	0.0077	0.0044	0.0034	0.0026	0.0587	0.022	0.0342	0.0875	0.0197	0.08	0.0026
20	rs79607311	54237396	0.83	0.81451029553121	0.66	1.71733498537621	1.16379122350439	1.72505801903115	0.0187	0.0108	0.0251	0.0035	0.1439	0.006	0.0037	0.0804	7e-04	0.0746	0.1206	0.0258	0.0044	0.1348	0.0194	0.008	0.0045	0.0033	0.0022	0.0579	0.022	0.0343	0.0869	0.0198	0.0805	0.0024
20	rs6127547	54237646	0.84	0.753316385445839	0.66	1.71733498537621	1.05842128401827	1.60041054513543	0.0187	0.0108	0.0253	0.0036	0.1439	0.0061	0.0038	0.0803	7e-04	0.0747	0.1209	0.0259	0.0041	0.1351	0.0189	0.0081	0.0046	0.0033	0.002	0.0576	0.0221	0.0344	0.0862	0.0198	0.0811	0.0023
20	rs1361051	54238237	0.84	0.753316385445839	0.66	1.71733498537621	0.920571403673007	1.50178206938157	0.0187	0.0107	0.0255	0.0037	0.1439	0.0062	0.0039	0.0802	7e-04	0.0749	0.1212	0.0261	0.0038	0.1353	0.0185	0.0082	0.0046	0.0033	0.0018	0.0573	0.0221	0.0345	0.0856	0.0198	0.0816	0.0023
20	rs975137	54239949	0.84	0.753316385445839	0.66	1.71733498537621	0.89681340487012	1.47655241912788	0.0187	0.0107	0.0257	0.0037	0.1436	0.0063	0.0039	0.0805	7e-04	0.0749	0.1213	0.0262	0.0036	0.1355	0.0182	0.0083	0.0047	0.0033	0.0017	0.0569	0.0221	0.0346	0.0855	0.0199	0.0819	0.0022
20	rs6024283	54240992	0.84	0.753316385445839	0.66	1.71733498537621	0.906104115744543	1.45994187127173	0.0187	0.0106	0.0257	0.0037	0.1435	0.0063	0.0039	0.0806	7e-04	0.0749	0.1214	0.0262	0.0035	0.1355	0.0182	0.0083	0.0047	0.0033	0.0017	0.0567	0.022	0.0346	0.0855	0.0199	0.082	0.0022
20	rs80200708	54243628	0.84	0.753316385445839	0.66	1.71733498537621	0.744109427507619	1.3829472141332	0.0184	0.0103	0.0264	0.0038	0.1434	0.0065	0.004	0.0818	6e-04	0.0752	0.122	0.0267	0.003	0.1349	0.0175	0.0085	0.0047	0.0033	0.0014	0.0549	0.0218	0.0354	0.0853	0.0199	0.0826	0.002
20	rs972706	54244635	0.84	0.753316385445839	0.67	1.61239581898495	0.665776736252999	1.34504819512344	0.0182	0.01	0.0269	0.0038	0.1432	0.0066	0.0041	0.0829	6e-04	0.0754	0.1224	0.0271	0.0025	0.1344	0.0169	0.0086	0.0047	0.0033	0.0012	0.0534	0.0219	0.036	0.0851	0.0199	0.0832	0.0018
20	rs4535106	54252894	0.84	0.753316385445839	0.67	1.61239581898495	0.675463961057147	1.23444041305051	0.0181	0.0098	0.0279	0.0039	0.1426	0.0069	0.0042	0.0845	6e-04	0.0759	0.1229	0.0277	0.002	0.1333	0.016	0.009	0.0048	0.0033	7e-04	0.0506	0.0219	0.038	0.0841	0.0199	0.084	0.0014
20	rs62227427	54259741	0.84	0.753316385445839	0.68	1.51137531466284	0.612940209961246	1.19893517099235	0.0182	0.0097	0.0281	0.004	0.1426	0.0069	0.0043	0.0849	6e-04	0.0761	0.1231	0.0279	0.0019	0.1331	0.0157	0.0091	0.0049	0.0033	6e-04	0.0498	0.022	0.0383	0.0838	0.02	0.0841	0.0013
20	rs454380	54261561	0.84	0.753316385445839	0.68	1.51137531466284	0.607745805654994	1.20439833663069	0.0182	0.0097	0.0281	0.004	0.1426	0.0069	0.0043	0.085	6e-04	0.0761	0.1231	0.0279	0.0019	0.1331	0.0156	0.0091	0.0049	0.0033	6e-04	0.0497	0.022	0.0384	0.0838	0.02	0.084	0.0013
20	rs79268574	54272748	0.84	0.753316385445839	0.69	1.41424540481464	0.638862258382892	1.21069468835296	0.0183	0.0097	0.0283	0.004	0.1425	0.0069	0.0043	0.0851	6e-04	0.076	0.1231	0.0279	0.0019	0.133	0.0157	0.009	0.0049	0.0033	6e-04	0.0493	0.022	0.0386	0.0841	0.02	0.084	0.001
20	rs2092907	54273528	0.84	0.753316385445839	0.69	1.41424540481464	0.635542262097433	1.20986588984237	0.0183	0.0097	0.0283	0.004	0.1426	0.0069	0.0043	0.0851	6e-04	0.076	0.1231	0.0279	0.0019	0.133	0.0157	0.009	0.0049	0.0033	6e-04	0.0493	0.022	0.0386	0.0841	0.02	0.084	0.001
20	rs6024324	54291926	0.84	0.753316385445839	0.69	1.41424540481464	0.640277412385268	1.21003164152994	0.0183	0.0098	0.0284	0.0041	0.1423	0.007	0.0044	0.0853	6e-04	0.076	0.1231	0.0277	0.0018	0.133	0.0157	0.0091	0.0049	0.0033	6e-04	0.0491	0.0219	0.0389	0.0841	0.0201	0.084	0.001
20	rs74404463	54293925	0.84	0.753316385445839	0.69	1.41424540481464	0.648299777437656	1.20704872496013	0.0183	0.0098	0.0284	0.0041	0.1423	0.007	0.0044	0.0854	6e-04	0.076	0.1231	0.0276	0.0018	0.133	0.0157	0.0091	0.0048	0.0033	6e-04	0.049	0.0219	0.0389	0.084	0.0201	0.084	0.001
20	rs960138	54297446	0.84	0.753316385445839	0.7	1.32097605551375	0.648869452253804	1.20622036796417	0.0183	0.0098	0.0284	0.0041	0.1423	0.007	0.0044	0.0854	6e-04	0.0761	0.1231	0.0276	0.0018	0.133	0.0157	0.0091	0.0048	0.0033	6e-04	0.049	0.0219	0.0389	0.084	0.0201	0.084	0.001
20	rs77359848	54315629	0.84	0.753316385445839	0.7	1.32097605551375	0.658516909539393	1.19099662682318	0.0183	0.0098	0.0285	0.0041	0.1423	0.007	0.0044	0.0854	6e-04	0.0762	0.1232	0.0276	0.0018	0.1328	0.0157	0.0091	0.0048	0.0033	6e-04	0.0489	0.0218	0.039	0.084	0.0201	0.0841	0.001
20	rs11700214	54318638	0.84	0.753316385445839	0.72	1.14588815616863	0.667074338656632	1.18141676747892	0.0183	0.0098	0.0285	0.0041	0.1424	0.007	0.0044	0.0854	6e-04	0.0762	0.1232	0.0276	0.0018	0.1328	0.0157	0.0091	0.0048	0.0033	6e-04	0.0488	0.0218	0.039	0.0839	0.0201	0.0841	0.001
20	rs61026366	54320076	0.84	0.753316385445839	0.73	1.06399829815523	0.656797093903599	1.08445104204464	0.0182	0.0099	0.0285	0.004	0.1424	0.007	0.0044	0.0855	6e-04	0.0766	0.1233	0.0276	0.0018	0.1324	0.0156	0.0091	0.0049	0.0033	7e-04	0.048	0.0215	0.0393	0.0834	0.02	0.0851	0.001
20	rs12624818	54320491	0.84	0.753316385445839	0.73	1.06399829815523	0.64716110925199	1.05301294765944	0.0182	0.0099	0.0285	0.004	0.1423	0.007	0.0044	0.0856	6e-04	0.0767	0.1233	0.0276	0.0018	0.1324	0.0155	0.0092	0.0049	0.0033	7e-04	0.0477	0.0213	0.0394	0.0832	0.02	0.0854	0.0011
20	rs6064270	54320731	0.84	0.753316385445839	0.73	1.06399829815523	0.623389912868786	1.03172227155761	0.0183	0.0099	0.0286	0.004	0.1423	0.007	0.0044	0.0856	6e-04	0.0768	0.1233	0.0276	0.0019	0.1323	0.0155	0.0092	0.0049	0.0033	7e-04	0.0475	0.0213	0.0395	0.083	0.02	0.0857	0.0011
20	rs6069401	54321635	0.84	0.753316385445839	0.73	1.06399829815523	0.598447241218651	0.893100635877211	0.0184	0.0099	0.0288	0.004	0.142	0.0072	0.0043	0.0846	6e-04	0.0778	0.1235	0.0275	0.0019	0.1322	0.0154	0.0091	0.0048	0.0033	7e-04	0.0462	0.0213	0.0397	0.0828	0.0202	0.0865	0.0011
20	rs17333040	54325874	0.85	0.695135765909148	0.73	1.06399829815523	1.22068322480375	0.706511532840208	0.0261	0.0098	0.0318	0.0044	0.138	0.0059	0.0039	0.0849	6e-04	0.0768	0.1248	0.0267	0.0019	0.129	0.0145	0.0061	0.0038	0.0029	0.001	0.0401	0.0234	0.0435	0.0805	0.0215	0.09	0.0015
20	rs11907168	54328244	0.84	0.753316385445839	0.73	1.06399829815523	1.06995137253122	0.721880706399198	0.0265	0.0098	0.0319	0.0044	0.1378	0.0059	0.0039	0.0849	6e-04	0.0767	0.1248	0.0268	0.0019	0.1288	0.0144	0.006	0.0038	0.0029	0.0011	0.0399	0.0235	0.0437	0.0805	0.0217	0.0901	0.0015
20	rs12480904	54328579	0.84	0.753316385445839	0.73	1.06399829815523	0.984329731652736	0.701900356203721	0.0266	0.0098	0.0319	0.0044	0.1378	0.006	0.0039	0.0849	6e-04	0.0767	0.1248	0.0268	0.0019	0.1288	0.0144	0.006	0.0038	0.0029	0.0011	0.0399	0.0235	0.0438	0.0805	0.0217	0.0901	0.0015
20	rs12624430	54331809	0.85	0.695135765909148	0.73	1.06399829815523	1.05044143454717	0.702940998340977	0.0267	0.0098	0.032	0.0044	0.1378	0.0051	0.0039	0.0848	6e-04	0.0768	0.1249	0.0263	0.0019	0.1294	0.0144	0.006	0.0037	0.0029	0.0011	0.0398	0.0235	0.0441	0.0804	0.0219	0.0902	0.0015
20	rs77703903	54334083	0.85	0.695135765909148	0.73	1.06399829815523	1.01539613767673	0.677914549067783	0.0267	0.0097	0.032	0.0045	0.1378	0.0052	0.0039	0.0848	6e-04	0.077	0.125	0.026	0.0019	0.1299	0.0144	0.006	0.0037	0.0029	0.0011	0.0398	0.0236	0.0442	0.0803	0.0219	0.09	0.0015
20	rs75619714	54335007	0.85	0.695135765909148	0.73	1.06399829815523	1.02032362593821	0.673788079248576	0.0267	0.0097	0.032	0.0045	0.1378	0.0052	0.0039	0.0847	6e-04	0.0772	0.125	0.0258	0.0018	0.1301	0.0144	0.006	0.0037	0.0029	0.0011	0.0398	0.0236	0.0443	0.0802	0.0219	0.0899	0.0015
20	rs77308130	54336938	0.85	0.695135765909148	0.73	1.06399829815523	1.03307600886475	0.667609167969651	0.0267	0.0097	0.0321	0.0045	0.1378	0.0051	0.0039	0.0846	6e-04	0.0773	0.125	0.0258	0.0018	0.1303	0.0144	0.006	0.0037	0.0029	0.001	0.0398	0.0236	0.0444	0.0801	0.022	0.0897	0.0015
20	rs76200733	54342832	0.85	0.695135765909148	0.73	1.06399829815523	1.01047835657998	0.652950219178338	0.0267	0.0097	0.0321	0.0045	0.1378	0.0051	0.0038	0.0844	5e-04	0.0774	0.125	0.0257	0.0018	0.1305	0.0144	0.006	0.0037	0.0029	0.001	0.0397	0.0236	0.0447	0.08	0.022	0.0895	0.0015
20	rs6024396	54344071	0.85	0.695135765909148	0.73	1.06399829815523	1.00996126095496	0.654705335324156	0.0267	0.0096	0.0321	0.0045	0.1378	0.0051	0.0038	0.0844	5e-04	0.0775	0.1248	0.0256	0.0018	0.1306	0.0145	0.0059	0.0037	0.0029	0.001	0.0398	0.0236	0.0448	0.08	0.022	0.0895	0.0015
20	rs8115649	54344635	0.85	0.695135765909148	0.73	1.06399829815523	1.03507708462373	0.658218820067993	0.0267	0.0096	0.0321	0.0045	0.1378	0.0051	0.0038	0.0844	5e-04	0.0775	0.1248	0.0256	0.0018	0.1306	0.0145	0.0059	0.0037	0.0029	0.001	0.0397	0.0236	0.0448	0.08	0.022	0.0895	0.0015
20	rs6092174	54345776	0.85	0.695135765909148	0.73	1.06399829815523	1.08578712056347	0.655144284005581	0.0267	0.0096	0.0321	0.0045	0.1377	0.0051	0.0038	0.0843	5e-04	0.0775	0.1248	0.0256	0.0018	0.1307	0.0145	0.0059	0.0037	0.0029	0.001	0.0397	0.0236	0.0448	0.08	0.022	0.0895	0.0015
20	rs6024403	54347434	0.85	0.695135765909148	0.73	1.06399829815523	1.05859693831203	0.625741941972259	0.0271	0.0095	0.0325	0.0045	0.1369	0.005	0.0037	0.0833	5e-04	0.078	0.1254	0.0254	0.0018	0.1309	0.0147	0.0052	0.0037	0.0029	9e-04	0.04	0.0235	0.0455	0.0797	0.0223	0.0897	0.0015
20	rs6024404	54347501	0.85	0.695135765909148	0.73	1.06399829815523	1.07684041191402	0.621113212141656	0.0271	0.0095	0.0325	0.0045	0.1368	0.005	0.0037	0.0832	5e-04	0.0781	0.1254	0.0254	0.0018	0.131	0.0147	0.0051	0.0037	0.003	9e-04	0.04	0.0234	0.0456	0.0796	0.0223	0.0898	0.0015
20	rs75117237	54350419	0.86	0.639923359357885	0.73	1.06399829815523	1.19459159376328	0.512312634925016	0.0276	0.0092	0.0328	0.0045	0.1357	0.0047	0.0034	0.0802	5e-04	0.0798	0.1269	0.0244	0.0017	0.1328	0.0151	0.0035	0.0039	0.0029	8e-04	0.041	0.0234	0.0475	0.0774	0.0226	0.09	0.0019
20	rs8115215	54354475	0.86	0.639923359357885	0.73	1.06399829815523	1.11935261429306	0.499255768826546	0.0277	0.0092	0.0328	0.0046	0.1355	0.0047	0.0034	0.0798	5e-04	0.08	0.127	0.0243	0.0017	0.1329	0.0152	0.0032	0.0039	0.0029	8e-04	0.0411	0.0235	0.048	0.0772	0.0227	0.0903	0.0019
20	rs6069408	54355399	0.86	0.639923359357885	0.79	0.649136622646432	1.10064498030393	0.502957951097221	0.0277	0.0092	0.0328	0.0046	0.1355	0.0047	0.0034	0.0798	5e-04	0.08	0.127	0.0243	0.0017	0.1329	0.0152	0.0032	0.0039	0.0029	8e-04	0.0411	0.0235	0.048	0.0772	0.0227	0.0903	0.0019
20	rs73146334	54356401	0.86	0.639923359357885	0.81	0.53874877155386	1.0884502576042	0.504468240767327	0.0277	0.0092	0.0328	0.0046	0.1356	0.0047	0.0035	0.0798	5e-04	0.08	0.1269	0.0243	0.0018	0.1329	0.0152	0.0032	0.0039	0.0029	8e-04	0.0411	0.0235	0.0481	0.0772	0.0227	0.0903	0.0019
20	rs117151787	54364737	0.86	0.639923359357885	0.82	0.488512084344485	1.08765104285138	0.493237574121191	0.0277	0.0092	0.0328	0.0046	0.1355	0.0047	0.0034	0.0797	5e-04	0.08	0.1269	0.0242	0.0017	0.1329	0.0152	0.0031	0.004	0.0029	7e-04	0.041	0.0235	0.0481	0.0772	0.0227	0.0906	0.0019
20	rs6014500	54371807	0.86	0.639923359357885	0.82	0.488512084344485	1.06748271071504	0.485197179671711	0.0277	0.0092	0.0327	0.0046	0.1355	0.0047	0.0034	0.0795	5e-04	0.08	0.1269	0.0242	0.0017	0.133	0.0152	0.0031	0.004	0.0028	7e-04	0.041	0.0235	0.0481	0.0772	0.0227	0.0909	0.0019
20	rs1569910	54377395	0.86	0.639923359357885	0.82	0.488512084344485	1.14488266467623	0.45578879066915	0.0278	0.0092	0.0327	0.0048	0.1347	0.0045	0.0034	0.0788	5e-04	0.08	0.1267	0.0239	0.0018	0.1339	0.015	0.003	0.0043	0.0029	6e-04	0.0405	0.0237	0.0478	0.0776	0.0224	0.0923	0.0019
20	rs13040561	54377513	0.86	0.639923359357885	0.82	0.488512084344485	1.13972229135839	0.460880375432079	0.0278	0.0092	0.0327	0.0048	0.1347	0.0045	0.0034	0.0787	5e-04	0.08	0.1267	0.0239	0.0018	0.1339	0.015	0.003	0.0044	0.0029	6e-04	0.0405	0.0237	0.0478	0.0776	0.0224	0.0923	0.0019
20	rs11907351	54381260	0.86	0.639923359357885	0.82	0.488512084344485	1.17246774734181	0.46396931963904	0.0279	0.0093	0.0326	0.0048	0.1345	0.0045	0.0034	0.0787	5e-04	0.0801	0.1269	0.0236	0.0018	0.1338	0.015	0.003	0.0045	0.0029	6e-04	0.0404	0.0237	0.0483	0.0775	0.0223	0.0923	0.0019
20	rs1569917	54392461	0.86	0.639923359357885	0.82	0.488512084344485	1.17182756315608	0.481257619688119	0.0279	0.0093	0.0325	0.0048	0.1343	0.0045	0.0034	0.079	5e-04	0.0801	0.1269	0.0235	0.0019	0.1337	0.015	0.003	0.0046	0.0029	6e-04	0.0404	0.0238	0.0484	0.0776	0.0224	0.0922	0.0019
20	rs1474892	54393796	0.86	0.639923359357885	0.83	0.441484906400802	1.18759735693146	0.494467049626395	0.0279	0.0093	0.0324	0.0047	0.1344	0.0044	0.0032	0.0792	5e-04	0.0801	0.127	0.0233	0.0019	0.1337	0.015	0.003	0.0045	0.0029	6e-04	0.0405	0.0238	0.0484	0.0777	0.0224	0.0922	0.0019
20	rs73913105	54407839	0.86	0.639923359357885	0.83	0.441484906400802	1.24586863097851	0.525870485250927	0.0279	0.0093	0.0321	0.0046	0.1342	0.0043	0.0031	0.0792	5e-04	0.0806	0.1271	0.023	0.0018	0.1343	0.0149	0.0029	0.0043	0.0029	6e-04	0.0405	0.0237	0.0488	0.0777	0.0224	0.0923	0.0018
20	rs6092186	54409131	0.86	0.639923359357885	0.83	0.441484906400802	1.24849179101034	0.527953486639443	0.028	0.0093	0.0321	0.0046	0.1342	0.0043	0.003	0.0792	5e-04	0.0806	0.1271	0.023	0.0018	0.1343	0.0148	0.0029	0.0043	0.0029	6e-04	0.0405	0.0237	0.0488	0.0777	0.0224	0.0923	0.0018
20	rs6092188	54414612	0.86	0.639923359357885	0.83	0.441484906400802	1.2707797453142	0.530594905762855	0.028	0.0094	0.0323	0.0046	0.1341	0.0043	0.003	0.0791	5e-04	0.0807	0.1272	0.023	0.0018	0.1343	0.0148	0.0029	0.0043	0.0029	6e-04	0.0405	0.0237	0.0489	0.0776	0.0225	0.0922	0.0019
20	rs6024483	54421129	0.86	0.639923359357885	0.83	0.441484906400802	1.35426442662628	0.495287134900879	0.028	0.0094	0.0321	0.0045	0.1341	0.0039	0.0029	0.0791	6e-04	0.0825	0.1272	0.0214	0.0018	0.1348	0.0144	0.0029	0.0042	0.0029	6e-04	0.0403	0.0235	0.0489	0.078	0.0225	0.0925	0.0019
20	rs117151007	54433455	0.86	0.639923359357885	0.83	0.441484906400802	1.38679280671181	0.504330894158374	0.028	0.0094	0.032	0.0044	0.1342	0.0037	0.0028	0.0791	7e-04	0.0832	0.1272	0.0211	0.0018	0.1349	0.014	0.0028	0.0039	0.0029	6e-04	0.0404	0.0235	0.0492	0.0782	0.0222	0.0928	0.0019
20	rs2904477	54440986	0.86	0.639923359357885	0.83	0.441484906400802	1.39391936197745	0.514105988206345	0.028	0.0094	0.032	0.0043	0.1342	0.0037	0.0028	0.0791	7e-04	0.0833	0.1273	0.021	0.0018	0.1349	0.014	0.0028	0.0039	0.0029	6e-04	0.0404	0.0235	0.0492	0.0783	0.0222	0.0928	0.0019
20	rs927082	54447735	0.86	0.639923359357885	0.84	0.397589870063919	1.39128192410195	0.518527117784857	0.028	0.0094	0.0319	0.0043	0.1342	0.0037	0.0028	0.0791	7e-04	0.0834	0.1273	0.021	0.0018	0.135	0.0139	0.0028	0.0039	0.0029	6e-04	0.0404	0.0235	0.0493	0.0783	0.0221	0.0929	0.0019
20	rs228998	54451586	0.86	0.639923359357885	0.84	0.397589870063919	1.40615396512941	0.524066885930117	0.028	0.0094	0.0319	0.0043	0.1342	0.0037	0.0028	0.0791	7e-04	0.0834	0.1273	0.0209	0.0018	0.135	0.0139	0.0028	0.0039	0.0029	6e-04	0.0404	0.0235	0.0493	0.0784	0.0221	0.0929	0.0019
20	rs76080886	54452677	0.86	0.639923359357885	0.84	0.397589870063919	1.40468371110967	0.525315366354696	0.028	0.0094	0.0319	0.0043	0.1342	0.0037	0.0028	0.0791	7e-04	0.0834	0.1273	0.0209	0.0018	0.135	0.0139	0.0028	0.0039	0.0029	6e-04	0.0404	0.0235	0.0492	0.0784	0.0221	0.0929	0.0019
20	rs6069445	54453943	0.86	0.639923359357885	0.84	0.397589870063919	1.41027371925398	0.526148099722774	0.028	0.0094	0.0319	0.0043	0.1342	0.0037	0.0028	0.0791	7e-04	0.0834	0.1273	0.0209	0.0018	0.135	0.0139	0.0028	0.0039	0.0029	6e-04	0.0404	0.0235	0.0492	0.0784	0.0221	0.0929	0.0019
20	rs910912	54462393	0.86	0.639923359357885	0.84	0.397589870063919	1.38464775338702	0.509694432018193	0.0279	0.0094	0.0319	0.0043	0.1344	0.0037	0.0028	0.0788	7e-04	0.0835	0.1274	0.0209	0.0018	0.1349	0.0138	0.0028	0.0038	0.003	6e-04	0.0404	0.0235	0.0492	0.0785	0.022	0.093	0.0019
20	rs118087357	54465778	0.86	0.639923359357885	0.84	0.397589870063919	1.38825605411217	0.503232463579825	0.0279	0.0094	0.0319	0.0043	0.1344	0.0037	0.0028	0.0788	7e-04	0.0835	0.1274	0.0209	0.0018	0.1349	0.0138	0.0028	0.0038	0.003	6e-04	0.0404	0.0235	0.0492	0.0786	0.022	0.093	0.0019
20	rs73137348	54466370	0.86	0.639923359357885	0.88	0.251609301083599	1.3967542402389	0.511623305364911	0.0279	0.0094	0.0319	0.0043	0.1344	0.0037	0.0028	0.0788	7e-04	0.0835	0.1274	0.0209	0.0018	0.135	0.0137	0.0028	0.0038	0.003	6e-04	0.0404	0.0235	0.0492	0.0786	0.022	0.093	0.0019
20	rs6014550	54482016	0.86	0.639923359357885	0.88	0.251609301083599	1.41606855595616	0.497065177401891	0.0279	0.0094	0.0318	0.0043	0.1344	0.0037	0.0028	0.0789	7e-04	0.0835	0.1274	0.0209	0.0019	0.135	0.0136	0.0028	0.0038	0.003	6e-04	0.0403	0.0234	0.0492	0.0786	0.0219	0.0931	0.002
20	rs1437207	54482244	0.86	0.639923359357885	0.88	0.251609301083599	1.41823160069747	0.494057137409692	0.0279	0.0093	0.0318	0.0043	0.1344	0.0037	0.0028	0.0789	7e-04	0.0835	0.1274	0.0209	0.0019	0.135	0.0136	0.0028	0.0038	0.003	6e-04	0.0403	0.0234	0.0492	0.0786	0.0219	0.0931	0.002
20	rs79870892	54482847	0.86	0.639923359357885	0.88	0.251609301083599	1.43222249932603	0.478003578506947	0.0279	0.0093	0.0318	0.0043	0.1343	0.0037	0.0028	0.0789	7e-04	0.0836	0.1275	0.0209	0.0019	0.1351	0.0136	0.0028	0.0037	0.003	6e-04	0.0403	0.0234	0.0491	0.0786	0.0219	0.0932	0.002
20	rs228991	54493281	0.87	0.587631181685492	0.88	0.251609301083599	1.46951327548143	0.487510419262936	0.0279	0.0093	0.0317	0.0044	0.134	0.0036	0.0028	0.0789	7e-04	0.0841	0.1278	0.021	0.0019	0.1354	0.0135	0.0028	0.0035	0.0031	6e-04	0.0403	0.0232	0.0489	0.0785	0.0216	0.0934	0.0021
20	rs228990	54495683	0.87	0.587631181685492	0.88	0.251609301083599	1.46941363027762	0.477461794124753	0.0279	0.0092	0.0318	0.0044	0.1342	0.0036	0.0028	0.0787	7e-04	0.0842	0.1282	0.0209	0.0019	0.1353	0.0134	0.0028	0.0034	0.0032	6e-04	0.0404	0.023	0.0488	0.0787	0.0215	0.0935	0.0021
20	rs6098917	54496226	0.87	0.587631181685492	0.88	0.251609301083599	1.46791925013571	0.478816553258999	0.0279	0.0092	0.0318	0.0044	0.1342	0.0036	0.0028	0.0786	7e-04	0.0843	0.1284	0.0209	0.0019	0.1353	0.0134	0.0028	0.0033	0.0032	6e-04	0.0405	0.0228	0.0487	0.0788	0.0214	0.0935	0.0021
20	rs2076789	54498055	0.87	0.587631181685492	0.88	0.251609301083599	1.45926287500698	0.485333174157101	0.0279	0.0092	0.0319	0.0045	0.1342	0.0036	0.0029	0.0779	7e-04	0.0846	0.1291	0.0208	0.0019	0.135	0.0134	0.0028	0.0029	0.0033	6e-04	0.0408	0.0223	0.0487	0.0792	0.021	0.0936	0.0021
20	rs78618054	54500551	0.87	0.587631181685492	0.88	0.251609301083599	1.4405227199562	0.460746196235528	0.0279	0.0093	0.0319	0.0045	0.134	0.0036	0.0029	0.0777	7e-04	0.0847	0.1294	0.0208	0.0019	0.135	0.0134	0.0027	0.0029	0.0034	6e-04	0.0407	0.0222	0.0487	0.0793	0.0208	0.0937	0.0021
20	rs80089100	54502592	0.87	0.587631181685492	0.89	0.222038712392691	1.43330842337963	0.471107793464998	0.0279	0.0094	0.0319	0.0045	0.1339	0.0036	0.0029	0.0776	7e-04	0.0847	0.1294	0.0208	0.0019	0.1351	0.0134	0.0027	0.0029	0.0034	6e-04	0.0407	0.0222	0.0487	0.0793	0.0208	0.0937	0.0021
20	rs75738129	54502795	0.87	0.587631181685492	0.89	0.222038712392691	1.43498726853443	0.469758737588602	0.0279	0.0094	0.0319	0.0046	0.1339	0.0036	0.003	0.0776	7e-04	0.0847	0.1294	0.0208	0.0019	0.1351	0.0134	0.0027	0.0029	0.0034	6e-04	0.0407	0.0222	0.0487	0.0792	0.0208	0.0937	0.0021
20	rs228983	54504096	0.87	0.587631181685492	0.9	0.195029827813683	1.43291350666744	0.478274530352537	0.0279	0.0094	0.0319	0.0046	0.1339	0.0036	0.003	0.0776	7e-04	0.0847	0.1294	0.0208	0.0019	0.1352	0.0134	0.0027	0.0029	0.0034	6e-04	0.0407	0.0222	0.0487	0.0792	0.0208	0.0937	0.0021
20	rs117806415	54508679	0.87	0.587631181685492	0.9	0.195029827813683	1.42926243695431	0.48017230507448	0.0279	0.0095	0.0317	0.0046	0.1333	0.0036	0.0031	0.0776	7e-04	0.0846	0.1294	0.0209	0.002	0.1357	0.0134	0.0027	0.003	0.0034	6e-04	0.0407	0.0223	0.0487	0.0791	0.0207	0.0937	0.0021
20	rs6064299	54509743	0.87	0.587631181685492	0.9	0.195029827813683	1.41204069958913	0.509694432018193	0.0279	0.0095	0.0317	0.0046	0.1332	0.0037	0.0031	0.0775	7e-04	0.0847	0.1294	0.021	0.002	0.1358	0.0134	0.0027	0.003	0.0034	7e-04	0.0406	0.0223	0.0487	0.0791	0.0207	0.0938	0.0021
20	rs17343466	54511681	0.87	0.587631181685492	0.91	0.170469891558667	1.41312092562055	0.507217165203945	0.0279	0.0095	0.0318	0.0047	0.1329	0.0037	0.0031	0.0774	7e-04	0.0847	0.1294	0.021	0.002	0.1359	0.0134	0.0027	0.003	0.0034	7e-04	0.0406	0.0223	0.0487	0.079	0.0207	0.0936	0.0021
20	rs117420670	54513129	0.87	0.587631181685492	0.91	0.170469891558667	1.41852665628438	0.497749473090016	0.028	0.0095	0.0318	0.0047	0.1329	0.0037	0.0032	0.0773	7e-04	0.0847	0.1294	0.021	0.002	0.136	0.0133	0.0028	0.003	0.0034	7e-04	0.0405	0.0223	0.0488	0.079	0.0207	0.0936	0.0021
20	rs6069486	54514837	0.87	0.587631181685492	0.91	0.170469891558667	1.42216754721526	0.534354148285541	0.028	0.0095	0.0318	0.0047	0.1328	0.0037	0.0032	0.0773	7e-04	0.0847	0.1293	0.0211	0.002	0.1361	0.0133	0.0028	0.003	0.0034	7e-04	0.0405	0.0223	0.0488	0.079	0.0206	0.0936	0.0021
20	rs6069487	54515066	0.87	0.587631181685492	0.91	0.170469891558667	1.41017557779424	0.526286920707335	0.028	0.0095	0.0317	0.0047	0.1328	0.0037	0.0032	0.0773	7e-04	0.0847	0.1294	0.021	0.002	0.1361	0.0134	0.0028	0.003	0.0034	7e-04	0.0405	0.0223	0.0488	0.079	0.0207	0.0936	0.0021
20	rs16979159	54528147	0.87	0.587631181685492	0.91	0.170469891558667	1.4078209446822	0.436631006227912	0.0279	0.0095	0.0316	0.0048	0.1328	0.0037	0.0032	0.0772	7e-04	0.0847	0.1295	0.021	0.002	0.1362	0.0133	0.0028	0.003	0.0034	7e-04	0.0404	0.0222	0.0488	0.079	0.0206	0.0936	0.0021
20	rs16979164	54531501	0.87	0.587631181685492	0.91	0.170469891558667	1.41695328975894	0.413518225962656	0.0279	0.0094	0.0316	0.0048	0.1328	0.0037	0.0032	0.077	7e-04	0.0846	0.1296	0.021	0.002	0.1362	0.0133	0.0028	0.003	0.0034	7e-04	0.0405	0.0222	0.0488	0.0791	0.0205	0.0937	0.0021
20	rs17340241	54532702	0.87	0.587631181685492	0.91	0.170469891558667	1.42985426803938	0.406755047102918	0.0279	0.0094	0.0316	0.0048	0.1329	0.0037	0.0032	0.0768	7e-04	0.0846	0.1296	0.021	0.002	0.1362	0.0134	0.0028	0.003	0.0034	7e-04	0.0406	0.0222	0.0488	0.0791	0.0205	0.0937	0.0021
20	rs117224675	54534018	0.87	0.587631181685492	0.92	0.14824156235026	1.44349137880985	0.412736309120951	0.0279	0.0094	0.0316	0.0048	0.1328	0.0037	0.0032	0.0766	7e-04	0.0845	0.1296	0.021	0.002	0.1362	0.0134	0.0028	0.003	0.0034	7e-04	0.0409	0.0222	0.0489	0.0791	0.0204	0.0936	0.0021
20	rs13041057	54534363	0.87	0.587631181685492	0.92	0.14824156235026	1.43814941897345	0.399505879599629	0.0279	0.0094	0.0316	0.0049	0.1328	0.0037	0.0033	0.0765	7e-04	0.0845	0.1296	0.0211	0.002	0.1362	0.0135	0.0028	0.0031	0.0034	7e-04	0.041	0.0222	0.0489	0.0791	0.0204	0.0936	0.0021
20	rs6024535	54536701	0.88	0.538208189821859	0.92	0.14824156235026	1.2042809723136	0.314152251697365	0.0277	0.0091	0.0315	0.0053	0.1328	0.0038	0.0036	0.0745	6e-04	0.0867	0.1293	0.0212	0.002	0.1365	0.014	0.003	0.0032	0.0034	7e-04	0.0406	0.0216	0.0486	0.0791	0.0198	0.0943	0.0019
20	rs118075608	54538907	0.89	0.491600132839596	0.94	0.110289943288055	1.05833346126936	0.285272005136179	0.0276	0.009	0.0313	0.0053	0.1328	0.004	0.0037	0.0737	6e-04	0.0884	0.1293	0.0214	0.002	0.1357	0.0145	0.0032	0.0032	0.0034	6e-04	0.0404	0.0215	0.0486	0.0791	0.0194	0.0942	0.0018
20	rs78037968	54544294	0.89	0.491600132839596	0.94	0.110289943288055	0.960319201283547	0.215979896308117	0.0275	0.0088	0.0312	0.0054	0.1328	0.0042	0.0038	0.0731	6e-04	0.0897	0.1292	0.0216	0.002	0.1351	0.0148	0.0033	0.0033	0.0034	6e-04	0.0402	0.0214	0.0486	0.079	0.0191	0.0941	0.0017
20	rs6127612	54545112	0.89	0.491600132839596	0.95	0.0943132253134139	0.871938085860063	0.176153648403941	0.0274	0.0088	0.0312	0.0055	0.1335	0.0042	0.0039	0.0728	6e-04	0.09	0.1291	0.0218	0.002	0.1347	0.0151	0.0033	0.0033	0.0034	6e-04	0.04	0.0214	0.0485	0.0792	0.0189	0.0941	0.0017
20	rs117307388	54545125	0.89	0.491600132839596	0.95	0.0943132253134139	0.87437174360576	0.166735908740984	0.0274	0.0088	0.0312	0.0055	0.1335	0.0042	0.0039	0.0727	6e-04	0.09	0.1291	0.0218	0.002	0.1347	0.0151	0.0033	0.0033	0.0034	6e-04	0.04	0.0213	0.0485	0.0792	0.0189	0.0941	0.0017
20	rs1821809	54545970	0.9	0.447749409690379	0.95	0.0943132253134139	0.730760704669051	0.16020365553302	0.0269	0.0087	0.0312	0.0057	0.1328	0.0044	0.0041	0.0721	5e-04	0.0899	0.129	0.0223	0.002	0.1342	0.016	0.0035	0.0035	0.0034	6e-04	0.0397	0.0213	0.0489	0.0794	0.0194	0.0937	0.0015
20	rs1821810	54546143	0.9	0.447749409690379	0.95	0.0943132253134139	0.719158821441322	0.170580301813617	0.0266	0.0087	0.0312	0.0057	0.1327	0.0045	0.0041	0.0719	5e-04	0.0901	0.1292	0.0225	0.0019	0.134	0.0162	0.0035	0.0036	0.0033	6e-04	0.0397	0.0212	0.049	0.0794	0.0195	0.0936	0.0015
20	rs6024549	54547988	0.9	0.447749409690379	0.95	0.0943132253134139	0.440685584374926	0.188610353570671	0.0238	0.0088	0.0319	0.0062	0.1319	0.0048	0.0046	0.0703	3e-04	0.0924	0.1318	0.0245	0.0017	0.1324	0.0182	0.0039	0.0044	0.0027	4e-04	0.0382	0.0197	0.0501	0.0779	0.0197	0.0929	9e-04
20	rs16979223	54551157	0.89	0.491600132839596	0.95	0.0943132253134139	0.424586131477746	0.200098280091816	0.0231	0.0089	0.032	0.0063	0.1318	0.0049	0.0047	0.0697	3e-04	0.0929	0.1323	0.025	0.0017	0.1322	0.0186	0.0039	0.0045	0.0025	4e-04	0.0381	0.0194	0.0504	0.0777	0.0197	0.0926	8e-04
20	rs78638327	54557128	0.89	0.491600132839596	0.95	0.0943132253134139	0.432187573496954	0.232914789816243	0.0231	0.0089	0.032	0.0064	0.1318	0.0049	0.0047	0.0697	3e-04	0.0929	0.1324	0.0251	0.0017	0.1322	0.0187	0.0039	0.0045	0.0025	4e-04	0.0381	0.0194	0.0504	0.0777	0.0197	0.0926	8e-04
20	rs73146908	54557987	0.89	0.491600132839596	0.95	0.0943132253134139	0.440092804029662	0.237986995956401	0.0231	0.0089	0.032	0.0064	0.1319	0.0049	0.0047	0.0697	3e-04	0.093	0.1324	0.0251	0.0017	0.1322	0.0186	0.0039	0.0045	0.0025	4e-04	0.0381	0.0194	0.0504	0.0777	0.0196	0.0927	8e-04
20	rs6069511	54558113	0.89	0.491600132839596	0.95	0.0943132253134139	0.440152064351243	0.23998130709183	0.0231	0.0089	0.032	0.0064	0.1319	0.0049	0.0047	0.0697	3e-04	0.093	0.1324	0.0251	0.0017	0.1323	0.0186	0.0039	0.0045	0.0025	4e-04	0.0381	0.0194	0.0504	0.0777	0.0196	0.0927	8e-04
20	rs6064313	54562952	0.89	0.491600132839596	0.96	0.0801626552665664	0.432540023555744	0.236660424985472	0.023	0.0089	0.032	0.0064	0.1322	0.0049	0.0047	0.0697	3e-04	0.0932	0.1321	0.0251	0.0017	0.1322	0.0186	0.0039	0.0045	0.0025	4e-04	0.0381	0.0193	0.0504	0.0777	0.0196	0.0927	8e-04
20	rs118071071	54564314	0.89	0.491600132839596	0.96	0.0801626552665664	0.428378488626863	0.244208959014143	0.023	0.0089	0.032	0.0064	0.1322	0.0049	0.0047	0.0697	3e-04	0.0932	0.132	0.0251	0.0017	0.1321	0.0186	0.0039	0.0045	0.0025	4e-04	0.0381	0.0193	0.0504	0.0778	0.0196	0.0927	8e-04
20	rs6069514	54564500	0.89	0.491600132839596	0.96	0.0801626552665664	0.428203088312975	0.244320530869722	0.023	0.0089	0.032	0.0064	0.1322	0.0049	0.0048	0.0697	3e-04	0.0932	0.132	0.0251	0.0017	0.1321	0.0186	0.0039	0.0045	0.0025	4e-04	0.0381	0.0193	0.0504	0.0778	0.0196	0.0927	8e-04
20	rs59874171	54572270	0.89	0.491600132839596	0.96	0.0801626552665664	0.415149840643645	0.230610959567407	0.023	0.0089	0.032	0.0063	0.1323	0.0049	0.0047	0.0697	3e-04	0.0933	0.1321	0.0251	0.0017	0.1321	0.0187	0.0039	0.0045	0.0025	4e-04	0.038	0.0193	0.0504	0.0777	0.0196	0.0927	8e-04
20	rs6069521	54577993	0.89	0.491600132839596	0.96	0.0801626552665664	0.411072627068545	0.237323412800166	0.0229	0.009	0.032	0.0063	0.1323	0.0049	0.0047	0.0697	3e-04	0.0933	0.1321	0.0251	0.0017	0.1321	0.0187	0.0039	0.0045	0.0025	4e-04	0.038	0.0193	0.0504	0.0778	0.0196	0.0927	8e-04
20	rs117998397	54589248	0.89	0.491600132839596	0.96	0.0801626552665664	0.375835359609406	0.220714078183654	0.0224	0.009	0.0318	0.0063	0.1323	0.0049	0.0047	0.0695	2e-04	0.0934	0.1325	0.0254	0.0016	0.1323	0.0189	0.0039	0.0045	0.0023	4e-04	0.0378	0.0192	0.0502	0.0782	0.0194	0.0928	7e-04
20	rs6069540	54614597	0.89	0.491600132839596	0.96	0.0801626552665664	0.368752040313848	0.239315944137995	0.0221	0.009	0.0317	0.0063	0.1324	0.0049	0.0046	0.0694	2e-04	0.0936	0.1327	0.0255	0.0016	0.1323	0.0191	0.004	0.0046	0.0023	4e-04	0.0376	0.0192	0.0501	0.0785	0.0193	0.0929	6e-04
20	rs11696759	54615473	0.89	0.491600132839596	0.96	0.0801626552665664	0.368264201773163	0.241313805565374	0.0221	0.009	0.0317	0.0063	0.1324	0.0049	0.0046	0.0694	2e-04	0.0936	0.1327	0.0255	0.0016	0.1323	0.0191	0.004	0.0045	0.0023	4e-04	0.0376	0.0192	0.0501	0.0785	0.0193	0.0929	6e-04
20	rs6069542	54618369	0.89	0.491600132839596	0.97	0.0677063307338505	0.365883964942444	0.237212873459777	0.0221	0.009	0.0317	0.0063	0.1324	0.0049	0.0046	0.0694	2e-04	0.0936	0.1327	0.0255	0.0016	0.1323	0.0191	0.004	0.0045	0.0023	4e-04	0.0376	0.0192	0.0501	0.0785	0.0193	0.0929	6e-04
20	rs112126095	54636738	0.89	0.491600132839596	0.97	0.0677063307338505	0.348495107476005	0.225481738887739	0.0221	0.009	0.0317	0.0063	0.1324	0.0049	0.0046	0.0693	2e-04	0.0936	0.1328	0.0256	0.0016	0.1323	0.0191	0.004	0.0045	0.0023	4e-04	0.0376	0.0192	0.05	0.0786	0.0193	0.0929	7e-04
20	rs6014592	54648677	0.89	0.491600132839596	0.98	0.0568119256469769	0.349127464517237	0.22179471331905	0.0221	0.009	0.0317	0.0063	0.1324	0.0049	0.0046	0.0693	2e-04	0.0936	0.1328	0.0256	0.0016	0.1323	0.0191	0.004	0.0045	0.0023	4e-04	0.0376	0.0192	0.05	0.0786	0.0193	0.0929	7e-04
20	rs111941782	54652887	0.89	0.491600132839596	0.98	0.0568119256469769	0.349127464517237	0.222011047405546	0.0221	0.009	0.0317	0.0063	0.1324	0.0049	0.0046	0.0693	2e-04	0.0936	0.1328	0.0256	0.0016	0.1323	0.0191	0.004	0.0045	0.0023	4e-04	0.0376	0.0192	0.05	0.0786	0.0193	0.0929	7e-04
20	rs76995294	54666776	0.89	0.491600132839596	0.98	0.0568119256469769	0.342412864319248	0.221686572135252	0.0221	0.009	0.0317	0.0063	0.1324	0.0049	0.0046	0.0693	3e-04	0.0936	0.1329	0.0256	0.0017	0.1323	0.0191	0.004	0.0045	0.0023	4e-04	0.0375	0.0192	0.05	0.0786	0.0193	0.0928	7e-04
20	rs182410531	54680580	0.89	0.491600132839596	0.99	0.0473477484867341	0.340536541517326	0.218988660934331	0.0221	0.009	0.0317	0.0063	0.1324	0.0049	0.0046	0.0693	3e-04	0.0935	0.1329	0.0256	0.0017	0.1323	0.0191	0.0039	0.0045	0.0023	4e-04	0.0375	0.0192	0.05	0.0786	0.0193	0.0928	6e-04
20	rs6098997	54689207	0.89	0.491600132839596	0.99	0.0473477484867341	0.338769367607595	0.2135186814323	0.0221	0.009	0.0317	0.0063	0.1324	0.0049	0.0046	0.0693	3e-04	0.0935	0.133	0.0256	0.0017	0.1323	0.0191	0.0039	0.0045	0.0023	4e-04	0.0375	0.0192	0.05	0.0786	0.0193	0.0927	6e-04
20	rs145682170	54692637	0.89	0.491600132839596	1	0.0391838568150044	0.330363673168095	0.218127618961104	0.0221	0.009	0.0317	0.0063	0.1325	0.0049	0.0046	0.0692	3e-04	0.0936	0.133	0.0257	0.0017	0.1323	0.0192	0.0039	0.0045	0.0023	5e-04	0.0375	0.0192	0.05	0.0786	0.0193	0.0927	7e-04
20	rs73153254	54697164	0.89	0.491600132839596	1	0.0391838568150044	0.325667930062476	0.220606109694163	0.0221	0.009	0.0317	0.0063	0.1325	0.0049	0.0046	0.0691	3e-04	0.0936	0.133	0.0258	0.0017	0.1323	0.0192	0.0039	0.0046	0.0023	5e-04	0.0375	0.0192	0.05	0.0786	0.0193	0.0926	7e-04
20	rs117566953	54700919	0.89	0.491600132839596	1	0.0391838568150044	0.285801637207773	0.240647261244145	0.022	0.0089	0.0315	0.0063	0.1325	0.0049	0.0046	0.0688	3e-04	0.0936	0.1329	0.0261	0.0017	0.1321	0.0193	0.004	0.0046	0.0023	5e-04	0.0373	0.0192	0.0499	0.0788	0.0193	0.0926	7e-04
20	rs75511571	54708402	0.89	0.491600132839596	1	0.0391838568150044	0.260837916090801	0.229625873785198	0.022	0.0089	0.0315	0.0062	0.1326	0.005	0.0046	0.0687	4e-04	0.0936	0.1328	0.0264	0.0017	0.1319	0.0194	0.0041	0.0046	0.0024	6e-04	0.0371	0.0192	0.0499	0.0789	0.0194	0.0925	7e-04
20	rs118101427	54715397	0.89	0.491600132839596	1	0.0391838568150044	0.258629626235212	0.230391933645373	0.0219	0.0089	0.0314	0.0063	0.1326	0.005	0.0046	0.0686	4e-04	0.0937	0.1327	0.0264	0.0017	0.1319	0.0194	0.0041	0.0046	0.0024	6e-04	0.0371	0.0192	0.0498	0.0789	0.0194	0.0925	7e-04
20	rs111997165	54717710	0.89	0.491600132839596	1	0.0391838568150044	0.258944470523121	0.235667061808882	0.0219	0.0089	0.0314	0.0063	0.1326	0.005	0.0046	0.0686	4e-04	0.0937	0.1327	0.0264	0.0017	0.1319	0.0194	0.0041	0.0046	0.0024	6e-04	0.0371	0.0192	0.0499	0.0789	0.0194	0.0925	7e-04
20	rs80228894	54723273	0.89	0.491600132839596	1	0.0391838568150044	0.257596606818438	0.230939624699102	0.0219	0.0089	0.0314	0.0063	0.1326	0.005	0.0046	0.0686	4e-04	0.0937	0.1327	0.0265	0.0017	0.1319	0.0194	0.0041	0.0046	0.0024	6e-04	0.0371	0.0192	0.0499	0.0789	0.0194	0.0925	7e-04
20	rs17429356	54726631	0.89	0.491600132839596	1	0.0391838568150044	0.263555856144891	0.259188771051762	0.0219	0.0089	0.0314	0.0063	0.1326	0.005	0.0046	0.0686	4e-04	0.0937	0.1327	0.0265	0.0017	0.1318	0.0194	0.0041	0.0045	0.0024	5e-04	0.037	0.0192	0.0499	0.079	0.0194	0.0925	7e-04
20	rs111923938	54728695	0.89	0.491600132839596	1	0.0391838568150044	0.26656326465481	0.254201911278913	0.0219	0.0089	0.0313	0.0063	0.1326	0.005	0.0047	0.0685	4e-04	0.0937	0.1327	0.0265	0.0018	0.1318	0.0194	0.0042	0.0042	0.0024	5e-04	0.037	0.0192	0.0499	0.0792	0.0194	0.0926	8e-04
20	rs56717053	54731133	0.89	0.491600132839596	1	0.0391838568150044	0.285185077584504	0.261693574608818	0.022	0.0089	0.0312	0.0063	0.1325	0.005	0.0047	0.0685	4e-04	0.0937	0.1326	0.0266	0.0018	0.1317	0.0194	0.0043	0.004	0.0024	5e-04	0.0369	0.0192	0.05	0.0793	0.0195	0.0927	8e-04
20	rs78513116	54735682	0.89	0.491600132839596	1	0.0391838568150044	0.304187474588742	0.262263898494917	0.022	0.0089	0.0312	0.0063	0.1325	0.0051	0.0047	0.0685	4e-04	0.0937	0.1326	0.0266	0.0018	0.1316	0.0194	0.0043	0.0037	0.0024	5e-04	0.0369	0.0192	0.0501	0.0794	0.0195	0.0927	8e-04
20	rs6014616	54739777	0.89	0.491600132839596	1	0.0391838568150044	0.311245355043571	0.253975961160629	0.022	0.0089	0.0311	0.0063	0.1325	0.0051	0.0047	0.0684	4e-04	0.0938	0.1326	0.0267	0.0018	0.1316	0.0194	0.0043	0.0036	0.0024	5e-04	0.0369	0.0192	0.0501	0.0794	0.0195	0.0927	8e-04
20	rs77061313	54744376	0.89	0.491600132839596	1	0.0391838568150044	0.295280329455339	0.241980939028418	0.022	0.0089	0.031	0.0063	0.1324	0.0051	0.0048	0.0684	5e-04	0.0936	0.1325	0.0267	0.0018	0.1315	0.0194	0.0044	0.0037	0.0025	5e-04	0.0367	0.0192	0.0501	0.0794	0.0196	0.0929	8e-04
20	rs17351628	54749165	0.89	0.491600132839596	1.01	0.0321931958856115	0.255626673989937	0.186462995942521	0.0221	0.009	0.0305	0.0064	0.1324	0.0053	0.0049	0.0684	6e-04	0.0931	0.1325	0.0267	0.0019	0.1309	0.0195	0.0046	0.0038	0.0026	6e-04	0.0363	0.0192	0.0502	0.0794	0.0197	0.0932	9e-04
20	rs4811657	54749386	0.89	0.491600132839596	1.01	0.0321931958856115	0.252199146627097	0.177958244314392	0.0221	0.009	0.0305	0.0065	0.1323	0.0053	0.005	0.0684	6e-04	0.093	0.1327	0.0268	0.0019	0.1309	0.0195	0.0046	0.0038	0.0026	6e-04	0.0362	0.0191	0.0502	0.0796	0.0197	0.0933	9e-04
20	rs4811658	54750115	0.89	0.491600132839596	1.01	0.0321931958856115	0.221996114128986	0.177055151267119	0.0218	0.009	0.03	0.0065	0.1315	0.0055	0.0052	0.0678	7e-04	0.0928	0.1332	0.0274	0.0019	0.1311	0.0199	0.0048	0.0039	0.0027	7e-04	0.0358	0.0181	0.0502	0.0806	0.0196	0.0931	0.001
20	rs6024653	54751363	0.89	0.491600132839596	1.01	0.0321931958856115	0.17582869338628	0.164580858810211	0.0213	0.009	0.0296	0.0066	0.1329	0.0057	0.0055	0.0669	7e-04	0.0927	0.1323	0.0286	0.0019	0.1311	0.0201	0.005	0.0041	0.0028	7e-04	0.035	0.0172	0.0501	0.081	0.0194	0.0933	0.0011
20	rs80299679	54754001	0.9	0.447749409690379	1.01	0.0321931958856115	0.196002938637998	0.158657391375239	0.0213	0.009	0.0296	0.0066	0.1329	0.0057	0.0055	0.0669	7e-04	0.0928	0.1326	0.0288	0.0018	0.1309	0.02	0.005	0.0041	0.0028	7e-04	0.0349	0.017	0.0502	0.0813	0.0192	0.0934	0.001
20	rs6014622	54755508	0.9	0.447749409690379	1.01	0.0321931958856115	0.197740933360197	0.168112418281161	0.0213	0.009	0.0296	0.0066	0.1329	0.0057	0.0055	0.0668	7e-04	0.0928	0.1326	0.0288	0.0018	0.1308	0.0199	0.005	0.0041	0.0028	7e-04	0.0349	0.017	0.0503	0.0814	0.0192	0.0934	0.001
20	rs117892267	54759051	0.9	0.447749409690379	1.01	0.0321931958856115	0.192172010208727	0.16624526045563	0.0213	0.009	0.0296	0.0065	0.1329	0.0057	0.0055	0.0668	7e-04	0.0928	0.1327	0.0289	0.0018	0.1307	0.02	0.005	0.0041	0.0028	7e-04	0.0349	0.017	0.0503	0.0813	0.0192	0.0934	0.001
20	rs62227568	54765921	0.9	0.447749409690379	1.01	0.0321931958856115	0.182857551498217	0.166441458887485	0.0213	0.0091	0.0296	0.0065	0.1328	0.0057	0.0055	0.0669	7e-04	0.0928	0.1328	0.0289	0.0018	0.1304	0.0201	0.005	0.0041	0.0028	7e-04	0.035	0.017	0.0504	0.0812	0.0192	0.0934	0.001
20	rs73155339	54774615	0.9	0.447749409690379	1.01	0.0321931958856115	0.171552133394559	0.163019752748501	0.0212	0.0091	0.0296	0.0064	0.1327	0.0057	0.0055	0.0669	7e-04	0.0928	0.133	0.0289	0.0018	0.1302	0.0202	0.005	0.0041	0.0028	8e-04	0.035	0.0169	0.0505	0.0811	0.0191	0.0935	0.001
20	rs1326008	54777097	0.9	0.447749409690379	1.01	0.0321931958856115	0.17105302611472	0.163702091825455	0.0212	0.0091	0.0296	0.0064	0.1327	0.0057	0.0055	0.0669	7e-04	0.0928	0.133	0.0289	0.0018	0.1302	0.0202	0.005	0.0041	0.0028	8e-04	0.035	0.0169	0.0505	0.081	0.0191	0.0934	0.001
20	rs1326028	54790337	0.9	0.447749409690379	1.02	0.0262527243843747	0.161730610163041	0.157020324167368	0.0212	0.0091	0.0295	0.0064	0.1327	0.0057	0.0055	0.067	7e-04	0.0929	0.1331	0.029	0.0019	0.1299	0.0203	0.005	0.004	0.0028	8e-04	0.0349	0.017	0.0505	0.081	0.019	0.0934	0.001
20	rs117563400	54795295	0.9	0.447749409690379	1.02	0.0262527243843747	0.145873836716104	0.150722260023125	0.0212	0.009	0.0293	0.0063	0.133	0.0057	0.0055	0.0671	7e-04	0.093	0.1333	0.0287	0.0019	0.1296	0.0204	0.005	0.004	0.0027	9e-04	0.0346	0.017	0.0508	0.0811	0.019	0.0935	0.001
20	rs111726620	54797772	0.9	0.447749409690379	1.02	0.0262527243843747	0.135248848522847	0.159623183808191	0.0212	0.009	0.0292	0.0062	0.1332	0.0057	0.0054	0.0672	7e-04	0.093	0.1335	0.0286	0.0019	0.1294	0.0205	0.005	0.0041	0.0027	0.001	0.0345	0.017	0.0509	0.0811	0.019	0.0935	0.001
20	rs4811681	54801372	0.9	0.447749409690379	1.03	0.0212444876357053	0.132813216671192	0.156732056753697	0.0212	0.0089	0.0292	0.0062	0.1333	0.0057	0.0054	0.0672	7e-04	0.093	0.1335	0.0285	0.0019	0.1294	0.0205	0.005	0.004	0.0027	0.001	0.0345	0.0171	0.0509	0.0811	0.019	0.0936	0.001
20	rs76686994	54802992	0.9	0.447749409690379	1.03	0.0212444876357053	0.133181469580871	0.151670577547215	0.0212	0.0089	0.0292	0.0062	0.1333	0.0057	0.0054	0.0672	7e-04	0.093	0.1334	0.0286	0.0019	0.1294	0.0205	0.005	0.004	0.0027	0.001	0.0344	0.0171	0.0509	0.0811	0.019	0.0936	0.001
20	rs10485804	54805704	0.91	0.406594937265203	1.03	0.0212444876357053	0.0772203154694318	0.21255813402868	0.0213	0.0086	0.0282	0.0057	0.134	0.0059	0.0052	0.0675	8e-04	0.0919	0.134	0.0296	0.0019	0.1258	0.0213	0.0049	0.0041	0.0026	0.0017	0.0328	0.0171	0.052	0.0813	0.0206	0.0945	0.001
20	rs17353138	54809305	0.92	0.368072033098782	1.03	0.0212444876357053	0.150588901346819	0.338532550552452	0.021	0.0081	0.0313	0.005	0.1359	0.0052	0.0048	0.0667	8e-04	0.0902	0.1344	0.031	0.0018	0.1252	0.0212	0.0045	0.0038	0.0024	0.0018	0.0306	0.0163	0.0519	0.0819	0.0209	0.0968	0.001
20	rs6127684	54809462	0.92	0.368072033098782	1.03	0.0212444876357053	0.151848013209833	0.338409331429494	0.021	0.0081	0.0313	0.005	0.1359	0.0052	0.0048	0.0667	8e-04	0.0902	0.1344	0.031	0.0018	0.1252	0.0212	0.0045	0.0038	0.0024	0.0018	0.0306	0.0163	0.0519	0.0819	0.0208	0.0968	0.001
20	rs78043028	54811848	0.92	0.368072033098782	1.03	0.0212444876357053	0.152779752865897	0.341864372379383	0.021	0.0081	0.0313	0.005	0.136	0.0052	0.0048	0.0667	8e-04	0.0902	0.1344	0.031	0.0018	0.1252	0.0212	0.0045	0.0038	0.0024	0.0018	0.0305	0.0163	0.0518	0.0819	0.0209	0.0969	0.001
20	rs6024723	54813059	0.92	0.368072033098782	1.02	0.0262527243843747	0.153647958983632	0.340876181357564	0.021	0.0081	0.0314	0.005	0.136	0.0052	0.0048	0.0667	8e-04	0.0902	0.1344	0.031	0.0018	0.1252	0.0212	0.0045	0.0038	0.0024	0.0018	0.0305	0.0163	0.0518	0.082	0.0209	0.0969	0.001
20	rs6024725	54813533	0.92	0.368072033098782	1.02	0.0262527243843747	0.154384866349639	0.342606058162097	0.021	0.0081	0.0314	0.005	0.136	0.0052	0.0048	0.0667	8e-04	0.0902	0.1344	0.031	0.0018	0.1252	0.0212	0.0045	0.0038	0.0024	0.0018	0.0305	0.0163	0.0518	0.082	0.0209	0.097	0.001
20	rs61652170	54813718	0.92	0.368072033098782	1.02	0.0262527243843747	0.154317788721116	0.343100773282828	0.021	0.0081	0.0314	0.005	0.136	0.0052	0.0048	0.0667	8e-04	0.0902	0.1344	0.031	0.0018	0.1252	0.0212	0.0045	0.0038	0.0024	0.0018	0.0305	0.0163	0.0518	0.082	0.0209	0.097	0.001
20	rs17457227	54815087	0.92	0.368072033098782	1.02	0.0262527243843747	0.153313689430482	0.340752715683388	0.021	0.0081	0.0314	0.005	0.136	0.0052	0.0048	0.0667	8e-04	0.0902	0.1344	0.0311	0.0018	0.1252	0.0212	0.0045	0.0038	0.0024	0.0018	0.0305	0.0163	0.0518	0.082	0.0209	0.097	0.001
20	rs16979603	54821008	0.92	0.368072033098782	1.02	0.0262527243843747	0.154754100962571	0.368347305400649	0.0209	0.0081	0.0315	0.0052	0.1364	0.0051	0.0047	0.0663	8e-04	0.0903	0.134	0.0311	0.0018	0.1251	0.0212	0.0045	0.0039	0.0024	0.0018	0.0304	0.0166	0.0516	0.0817	0.021	0.097	0.001
20	rs3746619	54823805	0.92	0.368072033098782	1.02	0.0262527243843747	0.171302474045403	0.367842447748089	0.0209	0.0081	0.0315	0.0052	0.1363	0.0051	0.0047	0.0664	8e-04	0.0904	0.1339	0.0312	0.0018	0.1251	0.0212	0.0045	0.0039	0.0024	0.0019	0.0305	0.0167	0.0515	0.0817	0.0211	0.097	0.001
20	rs3827103	54824029	0.92	0.368072033098782	1.02	0.0262527243843747	0.177170835392919	0.370115845543737	0.0209	0.0081	0.0315	0.0052	0.1363	0.0051	0.0046	0.0664	8e-04	0.0904	0.1339	0.0312	0.0018	0.1251	0.0212	0.0045	0.0039	0.0024	0.0019	0.0305	0.0167	0.0515	0.0817	0.0211	0.097	0.001
20	rs6127699	54825592	0.92	0.368072033098782	1.02	0.0262527243843747	0.183858746993495	0.374293974208262	0.0209	0.008	0.0315	0.0052	0.1363	0.0051	0.0046	0.0664	8e-04	0.0905	0.1337	0.0312	0.0018	0.1252	0.0212	0.0045	0.0039	0.0024	0.002	0.0305	0.0167	0.0515	0.0816	0.0212	0.0969	0.001
20	rs1543873	54828329	0.92	0.368072033098782	1.02	0.0262527243843747	0.195694876447403	0.386394937848779	0.0209	0.008	0.0316	0.0052	0.1362	0.0051	0.0046	0.0665	8e-04	0.0906	0.1335	0.0312	0.0018	0.1253	0.0212	0.0044	0.004	0.0024	0.002	0.0304	0.0168	0.0515	0.0815	0.0212	0.0969	0.001
20	rs6099058	54829609	0.92	0.368072033098782	1.02	0.0262527243843747	0.198865603318457	0.389597183044396	0.0209	0.008	0.0317	0.0052	0.1361	0.0051	0.0046	0.0665	8e-04	0.0906	0.1335	0.0312	0.0018	0.1253	0.0212	0.0044	0.004	0.0024	0.002	0.0304	0.0168	0.0515	0.0815	0.0212	0.0969	0.001
20	rs16979641	54832013	0.92	0.368072033098782	1.02	0.0262527243843747	0.19251502665088	0.442859865769629	0.0208	0.0076	0.0318	0.0046	0.1373	0.005	0.0043	0.0671	6e-04	0.0905	0.1326	0.0312	0.0016	0.1267	0.0209	0.0041	0.0041	0.0021	0.0019	0.0306	0.017	0.0513	0.0815	0.0209	0.0975	9e-04
20	rs145184674	54838103	0.93	0.332112317682009	1.02	0.0262527243843747	0.203282541159159	0.454986217456668	0.0208	0.0075	0.0318	0.0044	0.1377	0.005	0.0042	0.0673	6e-04	0.0905	0.1322	0.0312	0.0015	0.1271	0.0207	0.004	0.0041	0.002	0.0019	0.0307	0.017	0.0512	0.0815	0.0208	0.0979	8e-04
20	rs73143794	54843394	0.92	0.368072033098782	1.02	0.0262527243843747	0.200969482526601	0.438881282353612	0.0208	0.0075	0.0319	0.0043	0.1379	0.005	0.0041	0.0674	6e-04	0.0905	0.132	0.0312	0.0015	0.1273	0.0206	0.0039	0.0041	0.0019	0.0019	0.0307	0.0171	0.0511	0.0816	0.0207	0.0981	8e-04
20	rs117978302	54845753	0.93	0.332112317682009	1.02	0.0262527243843747	0.199760162415445	0.468814998408806	0.0208	0.0074	0.0319	0.0043	0.1379	0.005	0.0041	0.0675	6e-04	0.0905	0.132	0.0312	0.0015	0.1274	0.0206	0.0039	0.0041	0.0019	0.0019	0.0308	0.0171	0.0511	0.0816	0.0207	0.0982	8e-04
20	rs6064362	54845796	0.93	0.332112317682009	1.02	0.0262527243843747	0.199293151252878	0.470298239049356	0.0208	0.0074	0.0319	0.0043	0.1379	0.005	0.0041	0.0675	5e-04	0.0905	0.1321	0.0312	0.0015	0.1274	0.0207	0.0039	0.0041	0.0019	0.0018	0.0308	0.0171	0.0511	0.0816	0.0207	0.0982	8e-04
20	rs34340379	54850686	0.92	0.368072033098782	1.02	0.0262527243843747	0.19431201388791	0.48710199483711	0.0208	0.0074	0.0318	0.0043	0.1381	0.005	0.0041	0.0675	6e-04	0.0905	0.1318	0.0312	0.0014	0.1276	0.0207	0.0039	0.0041	0.0019	0.0018	0.0308	0.0171	0.0511	0.0817	0.0208	0.0978	8e-04
20	rs6024760	54854537	0.93	0.332112317682009	1.02	0.0262527243843747	0.19080344020638	0.488599981162082	0.0207	0.0074	0.0318	0.0043	0.138	0.005	0.0041	0.0676	6e-04	0.0905	0.1318	0.0312	0.0015	0.1278	0.0205	0.0039	0.0041	0.0019	0.0018	0.0308	0.0171	0.0512	0.0817	0.0208	0.0978	8e-04
20	rs1409222	54864630	0.93	0.332112317682009	1.02	0.0262527243843747	0.188308923072106	0.485605192571948	0.0207	0.0074	0.0318	0.0043	0.1381	0.005	0.0041	0.0676	6e-04	0.0905	0.1318	0.0312	0.0015	0.1278	0.0205	0.0039	0.0041	0.0019	0.0018	0.0308	0.0171	0.0511	0.0818	0.0207	0.0977	8e-04
20	rs1326014	54866390	0.93	0.332112317682009	1.02	0.0262527243843747	0.186469094529839	0.477461794124753	0.0207	0.0074	0.0318	0.0043	0.1381	0.005	0.0041	0.0676	6e-04	0.0906	0.1318	0.0312	0.0015	0.1279	0.0205	0.0039	0.0041	0.0019	0.0018	0.0308	0.0171	0.0511	0.0818	0.0207	0.0975	8e-04
20	rs6069696	54870769	0.93	0.332112317682009	1.02	0.0262527243843747	0.184453533013096	0.481800514305484	0.0206	0.0074	0.0317	0.0044	0.1382	0.0051	0.0041	0.0677	6e-04	0.0906	0.1317	0.0313	0.0014	0.128	0.0205	0.0039	0.0041	0.0018	0.0018	0.0309	0.0171	0.051	0.0818	0.0207	0.0974	8e-04
20	rs75899255	54877647	0.93	0.332112317682009	1.02	0.0262527243843747	0.182191836148005	0.452981416287742	0.0206	0.0074	0.0317	0.0044	0.1383	0.0051	0.0041	0.0677	6e-04	0.0906	0.1317	0.0313	0.0014	0.1281	0.0205	0.0039	0.0041	0.0018	0.0018	0.0309	0.0172	0.051	0.0818	0.0206	0.0972	8e-04
20	rs1886956	54880396	0.93	0.332112317682009	1.02	0.0262527243843747	0.181048604992295	0.450712135089487	0.0205	0.0074	0.0316	0.0044	0.1383	0.0051	0.0041	0.0677	6e-04	0.0906	0.1317	0.0313	0.0014	0.1281	0.0206	0.0039	0.0041	0.0018	0.0018	0.0309	0.0171	0.0509	0.0818	0.0206	0.0971	8e-04
20	rs11905506	54886900	0.93	0.332112317682009	1.02	0.0262527243843747	0.19523330092196	0.511072010681904	0.0204	0.0067	0.0313	0.0041	0.1383	0.005	0.0039	0.0679	8e-04	0.0912	0.1316	0.0314	0.0015	0.1286	0.0207	0.0036	0.0041	0.0019	0.002	0.031	0.0171	0.0509	0.0815	0.0206	0.0975	9e-04
20	rs6024787	54890976	0.93	0.332112317682009	1.02	0.0262527243843747	0.209750849058124	0.489553860288026	0.0203	0.0067	0.0309	0.0038	0.138	0.0049	0.0037	0.0681	9e-04	0.0917	0.1311	0.0313	0.0017	0.1292	0.0209	0.0032	0.0039	0.002	0.0023	0.0311	0.0171	0.0509	0.081	0.0205	0.0983	0.001
20	rs56983615	54901087	0.93	0.332112317682009	1.03	0.0212444876357053	0.209710817154585	0.491735947166663	0.0203	0.0067	0.0309	0.0038	0.138	0.0049	0.0037	0.068	0.001	0.092	0.1312	0.0313	0.0017	0.1292	0.0209	0.0032	0.0039	0.002	0.0023	0.031	0.0171	0.0509	0.081	0.0205	0.0982	0.001
20	rs117996053	54907425	0.93	0.332112317682009	1.03	0.0212444876357053	0.210913648015099	0.481121920740062	0.0203	0.0067	0.0308	0.0038	0.138	0.0048	0.0037	0.0681	0.001	0.092	0.1312	0.0313	0.0017	0.1292	0.0209	0.0032	0.0039	0.002	0.0023	0.031	0.0171	0.0509	0.0809	0.0205	0.0983	0.001
20	rs117390479	54921689	0.93	0.332112317682009	1.03	0.0212444876357053	0.214910487921068	0.468814998408806	0.0203	0.0067	0.0307	0.0038	0.1384	0.0048	0.0036	0.0682	0.001	0.0921	0.1311	0.0311	0.0017	0.1292	0.0209	0.0031	0.0038	0.002	0.0024	0.031	0.0172	0.0509	0.0807	0.0205	0.0984	0.0011
20	rs117113116	54926538	0.93	0.332112317682009	1.03	0.0212444876357053	0.220469870184649	0.472457855483936	0.0203	0.0068	0.0306	0.0037	0.1387	0.0048	0.0035	0.0683	0.001	0.0921	0.131	0.0309	0.0017	0.1292	0.0209	0.003	0.0038	0.002	0.0024	0.031	0.0172	0.051	0.0806	0.0204	0.0986	0.0011
20	rs118173159	54927962	0.93	0.332112317682009	1.03	0.0212444876357053	0.217639357071402	0.465717630743578	0.0203	0.0068	0.0306	0.0037	0.1387	0.0048	0.0035	0.0683	0.001	0.0922	0.131	0.0309	0.0017	0.1292	0.0209	0.003	0.0038	0.0021	0.0024	0.031	0.0172	0.051	0.0806	0.0204	0.0986	0.0011
20	rs6024820	54931289	0.93	0.332112317682009	1.03	0.0212444876357053	0.215032262961063	0.476784787544889	0.0203	0.0067	0.0306	0.0037	0.1387	0.0048	0.0035	0.0683	0.001	0.0922	0.131	0.0309	0.0017	0.1292	0.021	0.003	0.0038	0.0021	0.0024	0.031	0.0172	0.051	0.0806	0.0204	0.0986	0.0011
20	rs2426614	54932426	0.93	0.332112317682009	1.03	0.0212444876357053	0.216089269187668	0.470972842561593	0.0203	0.0068	0.0305	0.0037	0.1388	0.0047	0.0035	0.0683	0.001	0.0922	0.131	0.0309	0.0017	0.1292	0.021	0.003	0.0038	0.0021	0.0024	0.031	0.0172	0.051	0.0806	0.0204	0.0986	0.0011
20	rs6014707	54938995	0.93	0.332112317682009	1.03	0.0212444876357053	0.229168316906783	0.445118628872377	0.0203	0.0071	0.0304	0.0037	0.1389	0.0046	0.0035	0.0684	9e-04	0.0924	0.1308	0.031	0.0018	0.1293	0.0209	0.003	0.0036	0.0021	0.0025	0.031	0.0171	0.0509	0.0804	0.0205	0.0985	0.0011
20	rs6099115	54941140	0.93	0.332112317682009	1.03	0.0212444876357053	0.231277088479776	0.440206414203479	0.0203	0.0071	0.0304	0.0037	0.1389	0.0046	0.0035	0.0684	9e-04	0.0925	0.1307	0.031	0.0018	0.1293	0.0209	0.0029	0.0036	0.0021	0.0025	0.031	0.0171	0.0509	0.0804	0.0205	0.0984	0.0011
20	rs16979829	54947050	0.93	0.332112317682009	1.03	0.0212444876357053	0.381716961190327	0.47421443637772	0.0201	0.007	0.0304	0.0036	0.1382	0.0045	0.0034	0.0684	0.001	0.0936	0.1298	0.0316	0.0019	0.1291	0.0212	0.0025	0.0036	0.0022	0.0028	0.031	0.0174	0.051	0.0797	0.0206	0.0987	0.0013
20	rs2426615	54952916	0.93	0.332112317682009	1.03	0.0212444876357053	0.410900793333618	0.488327532078867	0.02	0.007	0.0304	0.0036	0.1379	0.0045	0.0034	0.0684	0.001	0.0938	0.1296	0.0317	0.0019	0.129	0.0213	0.0026	0.0036	0.0021	0.0029	0.031	0.0175	0.051	0.0796	0.0209	0.0988	0.0014
20	rs6099122	54953284	0.93	0.332112317682009	1.03	0.0212444876357053	0.412735538603518	0.491190192088096	0.02	0.007	0.0304	0.0036	0.1379	0.0045	0.0034	0.0684	0.001	0.0938	0.1296	0.0317	0.0019	0.129	0.0213	0.0026	0.0036	0.0021	0.0029	0.031	0.0175	0.051	0.0795	0.0209	0.0988	0.0014
20	rs77694194	54953745	0.93	0.332112317682009	1.02	0.0262527243843747	0.414401805179533	0.491190192088096	0.02	0.007	0.0304	0.0036	0.1379	0.0045	0.0034	0.0684	0.001	0.0938	0.1295	0.0317	0.0019	0.129	0.0213	0.0026	0.0036	0.0021	0.0029	0.031	0.0175	0.051	0.0795	0.0209	0.0988	0.0014
20	rs6014711	54961073	0.93	0.332112317682009	1.02	0.0262527243843747	0.443060640096369	0.511485467607265	0.0199	0.007	0.0305	0.0036	0.1374	0.0045	0.0034	0.0684	0.001	0.094	0.1292	0.0319	0.0019	0.129	0.0215	0.0026	0.0036	0.0021	0.0029	0.0309	0.0175	0.051	0.0795	0.0212	0.0988	0.0014
20	rs1047972	54961463	0.93	0.332112317682009	1.01	0.0321931958856115	0.446754403311929	0.511347639239443	0.0199	0.0069	0.0305	0.0036	0.1374	0.0045	0.0034	0.0684	0.001	0.094	0.1292	0.0319	0.0019	0.129	0.0215	0.0026	0.0036	0.0021	0.0029	0.0309	0.0175	0.051	0.0795	0.0212	0.0988	0.0014
20	rs6024845	54963007	0.93	0.332112317682009	1.01	0.0321931958856115	0.455331356448496	0.502957951097221	0.0198	0.0069	0.0305	0.0036	0.1373	0.0045	0.0034	0.0683	0.001	0.094	0.1292	0.0319	0.0019	0.129	0.0215	0.0026	0.0036	0.0021	0.0029	0.0309	0.0175	0.051	0.0795	0.0213	0.0988	0.0014
20	rs6127737	54963961	0.93	0.332112317682009	1.01	0.0321931958856115	0.476475460134919	0.522264840801192	0.0197	0.0069	0.0305	0.0036	0.137	0.0045	0.0034	0.0682	0.001	0.0942	0.1289	0.0321	0.0019	0.1289	0.0218	0.0026	0.0036	0.0021	0.0029	0.0309	0.0176	0.051	0.0794	0.0217	0.0989	0.0014
20	rs2180691	54964361	0.93	0.332112317682009	1.01	0.0321931958856115	0.483771998678138	0.51908042862208	0.0196	0.0069	0.0305	0.0036	0.1368	0.0046	0.0034	0.0681	0.001	0.0943	0.1288	0.0321	0.0019	0.1289	0.0219	0.0027	0.0035	0.002	0.0029	0.031	0.0176	0.051	0.0793	0.0217	0.0989	0.0014
20	rs77382732	54964711	0.93	0.332112317682009	1.01	0.0321931958856115	0.448906092346968	0.572586137543099	0.0191	0.0069	0.0301	0.0036	0.1362	0.0045	0.0032	0.0682	0.001	0.094	0.1284	0.0318	0.002	0.1294	0.0222	0.0027	0.0033	0.0023	0.0029	0.0319	0.0178	0.051	0.0791	0.0223	0.0989	0.0014
20	rs78419019	54964821	0.93	0.332112317682009	1.01	0.0321931958856115	0.435895390033196	0.58380999830577	0.019	0.007	0.03	0.0036	0.1361	0.0045	0.0032	0.0681	0.001	0.094	0.1283	0.0317	0.002	0.1295	0.0223	0.0027	0.0033	0.0023	0.003	0.0323	0.018	0.0509	0.0791	0.0225	0.0989	0.0014
20	rs1468056	54965988	0.93	0.332112317682009	1.01	0.0321931958856115	0.499848988391654	0.647837353449546	0.0177	0.0071	0.0298	0.0036	0.1342	0.0044	0.0029	0.0678	0.0011	0.0929	0.1275	0.0308	0.0021	0.131	0.0235	0.0029	0.0028	0.0028	0.003	0.036	0.0194	0.0497	0.0769	0.0247	0.0985	0.0013
20	rs35594166	54967709	0.93	0.332112317682009	1.01	0.0321931958856115	0.508967579007337	0.658072338498446	0.0177	0.0071	0.0297	0.0036	0.1343	0.0044	0.0029	0.0678	0.0011	0.0928	0.1273	0.0307	0.0021	0.1314	0.0235	0.0029	0.0027	0.0028	0.003	0.0361	0.0193	0.0497	0.077	0.0247	0.0984	0.0013
20	rs2236208	54967893	0.93	0.332112317682009	1.01	0.0321931958856115	0.510495023476337	0.658365309135159	0.0177	0.0071	0.0297	0.0036	0.1343	0.0044	0.0029	0.0678	0.0011	0.0928	0.1273	0.0307	0.0021	0.1315	0.0235	0.0029	0.0027	0.0028	0.003	0.0361	0.0193	0.0497	0.0771	0.0247	0.0984	0.0013
20	rs16979877	54968038	0.93	0.332112317682009	1	0.0391838568150044	0.510877226791531	0.658951340348905	0.0177	0.0071	0.0297	0.0036	0.1343	0.0044	0.0028	0.0677	0.0011	0.0928	0.1273	0.0307	0.0021	0.1315	0.0235	0.0029	0.0027	0.0028	0.003	0.0361	0.0193	0.0497	0.0771	0.0247	0.0984	0.0013
20	rs6064391	54971386	0.93	0.332112317682009	1.01	0.0321931958856115	0.516498581603211	0.659830611833954	0.0176	0.0071	0.0297	0.0036	0.1344	0.0044	0.0028	0.0677	0.0011	0.0928	0.1271	0.0306	0.0021	0.1321	0.0235	0.0029	0.0027	0.0028	0.003	0.0362	0.0193	0.0496	0.0771	0.0248	0.0983	0.0013
20	rs2426617	54974424	0.93	0.332112317682009	1	0.0391838568150044	0.493813932299374	0.671432676443995	0.0176	0.007	0.0297	0.0036	0.1344	0.0044	0.0028	0.0675	0.0011	0.093	0.1273	0.0306	0.002	0.1321	0.0235	0.0028	0.0027	0.0028	0.0029	0.0363	0.0193	0.0496	0.0773	0.0249	0.098	0.0012
20	rs2426618	54974640	0.93	0.332112317682009	1	0.0391838568150044	0.489248414960898	0.667903106769746	0.0176	0.007	0.0297	0.0036	0.1344	0.0044	0.0028	0.0675	0.0011	0.0931	0.1273	0.0306	0.002	0.1321	0.0235	0.0028	0.0027	0.0029	0.0029	0.0363	0.0193	0.0496	0.0772	0.0249	0.098	0.0012
20	rs6024853	54978835	0.94	0.298643641979994	1	0.0391838568150044	0.31658230098567	0.790626119158906	0.0172	0.0065	0.0296	0.0036	0.137	0.0038	0.0023	0.0662	9e-04	0.0934	0.1264	0.0291	0.0021	0.1336	0.0249	0.0031	0.0023	0.0031	0.002	0.0366	0.0172	0.0488	0.0766	0.0261	0.1007	0.0011
20	rs16979884	54979035	0.94	0.298643641979994	1	0.0391838568150044	0.318589678798647	0.806985985514607	0.0172	0.0064	0.0296	0.0036	0.1371	0.0038	0.0023	0.0661	9e-04	0.0935	0.1265	0.0289	0.0021	0.1339	0.025	0.0031	0.0022	0.0032	0.0019	0.0368	0.0171	0.0486	0.0765	0.0262	0.1007	0.001
20	rs7806	54979171	0.94	0.298643641979994	1	0.0391838568150044	0.327603220590217	0.823416383437796	0.0171	0.0064	0.0296	0.0036	0.137	0.0037	0.0022	0.0661	8e-04	0.0935	0.1265	0.0289	0.0021	0.1341	0.025	0.0031	0.0022	0.0032	0.0019	0.0368	0.0171	0.0486	0.0766	0.0263	0.1007	0.001
20	rs117639398	54979492	0.94	0.298643641979994	1	0.0391838568150044	0.328215609655562	0.820493748927029	0.0171	0.0064	0.0296	0.0036	0.137	0.0037	0.0022	0.0661	8e-04	0.0935	0.1266	0.0289	0.0021	0.1341	0.025	0.0031	0.0022	0.0032	0.0019	0.0368	0.0171	0.0486	0.0766	0.0263	0.1007	0.001
20	rs6064392	54984768	0.94	0.298643641979994	1	0.0391838568150044	0.350129906654617	0.842234368911525	0.0172	0.0063	0.0298	0.0036	0.1369	0.0037	0.0022	0.0658	7e-04	0.0936	0.1268	0.0286	0.0021	0.1343	0.025	0.0031	0.0022	0.0031	0.0018	0.0368	0.017	0.0484	0.0771	0.0265	0.1008	0.001
20	rs61482907	54989365	0.94	0.298643641979994	1	0.0391838568150044	0.357028468255535	0.865802403287811	0.0172	0.0063	0.0298	0.0036	0.1369	0.0037	0.0022	0.0658	7e-04	0.0937	0.1266	0.0286	0.002	0.1343	0.025	0.0032	0.0021	0.0031	0.0018	0.0369	0.0169	0.0483	0.0773	0.0267	0.1008	0.001
20	rs2426626	54996191	0.94	0.298643641979994	1	0.0391838568150044	0.348337110697016	0.880756027849808	0.0172	0.0063	0.0299	0.0036	0.1369	0.0037	0.0022	0.0658	7e-04	0.0938	0.1265	0.0286	0.002	0.1342	0.0251	0.0032	0.0021	0.003	0.0017	0.0371	0.017	0.0482	0.0774	0.0268	0.1008	0.001
20	rs11698292	54997400	0.94	0.298643641979994	1	0.0391838568150044	0.35129248160163	0.889503033993662	0.0172	0.0061	0.0298	0.0036	0.1369	0.0037	0.0022	0.0658	7e-04	0.0938	0.1265	0.0285	0.002	0.1342	0.0251	0.0032	0.0021	0.003	0.0017	0.0371	0.017	0.0483	0.0774	0.0268	0.1008	0.001
20	rs117258063	55005899	0.94	0.298643641979994	1	0.0391838568150044	0.344556293289629	0.896387971397221	0.0172	0.0061	0.0298	0.0036	0.1367	0.0037	0.0022	0.0657	7e-04	0.0937	0.1264	0.0285	0.0019	0.1342	0.0251	0.0032	0.0021	0.003	0.0015	0.0373	0.0169	0.0482	0.0777	0.027	0.1009	0.0011
20	rs77988969	55007935	0.94	0.298643641979994	0.99	0.0473477484867341	0.343353029119719	0.916949459576463	0.0172	0.006	0.0298	0.0036	0.1367	0.0037	0.0022	0.0656	6e-04	0.0936	0.1263	0.0283	0.0019	0.1341	0.0251	0.0032	0.002	0.003	0.0013	0.0376	0.0168	0.0481	0.0782	0.0273	0.1011	0.0011
20	rs735780	55009147	0.94	0.298643641979994	0.99	0.0473477484867341	0.354792124489454	0.95628617099813	0.0172	0.0059	0.0298	0.0036	0.1367	0.0036	0.0022	0.0655	6e-04	0.0935	0.1262	0.0281	0.0019	0.134	0.0251	0.0033	0.002	0.003	0.0011	0.0379	0.0168	0.0481	0.0786	0.0275	0.1012	0.0011
20	rs6099146	55009854	0.94	0.298643641979994	0.99	0.0473477484867341	0.353623591557169	0.949945008705041	0.0172	0.0059	0.0298	0.0036	0.1367	0.0036	0.0022	0.0655	6e-04	0.0934	0.1262	0.0281	0.0019	0.134	0.0251	0.0033	0.002	0.003	0.0011	0.0379	0.0167	0.0481	0.0787	0.0275	0.1012	0.0011
20	rs117972517	55010400	0.94	0.298643641979994	0.99	0.0473477484867341	0.351927450966652	0.936813778524716	0.0172	0.0059	0.0298	0.0036	0.1367	0.0036	0.0022	0.0655	6e-04	0.0934	0.1262	0.028	0.002	0.134	0.0251	0.0033	0.002	0.003	0.0011	0.0379	0.0167	0.0481	0.0787	0.0276	0.1012	0.0011
20	rs55896430	55010591	0.94	0.298643641979994	0.99	0.0473477484867341	0.351398268779271	0.947569220454338	0.0172	0.0059	0.0298	0.0036	0.1367	0.0036	0.0022	0.0655	6e-04	0.0934	0.1262	0.028	0.002	0.1339	0.0251	0.0033	0.002	0.003	0.0011	0.0379	0.0167	0.0481	0.0787	0.0276	0.1012	0.0012
20	rs8117984	55012154	0.94	0.298643641979994	0.99	0.0473477484867341	0.343614422929367	0.957396727754595	0.0172	0.0059	0.0297	0.0036	0.1367	0.0036	0.0022	0.0656	6e-04	0.0933	0.1263	0.028	0.0021	0.1338	0.0252	0.0033	0.002	0.0031	0.0012	0.0379	0.0166	0.0481	0.0787	0.0277	0.101	0.0012
20	rs6024879	55017560	0.94	0.298643641979994	0.99	0.0473477484867341	0.358363055173007	0.963271015595443	0.0171	0.0058	0.0297	0.0036	0.1368	0.0036	0.0022	0.0658	6e-04	0.093	0.1264	0.0278	0.0023	0.1338	0.0251	0.0033	0.002	0.0031	0.0014	0.038	0.0165	0.0484	0.0784	0.0279	0.1005	0.0012
20	rs16979927	55019250	0.94	0.298643641979994	0.99	0.0473477484867341	0.363619286144205	0.945986014880569	0.0171	0.0058	0.0296	0.0036	0.1368	0.0036	0.0022	0.0659	6e-04	0.093	0.1263	0.0278	0.0024	0.1337	0.0251	0.0033	0.0019	0.0032	0.0015	0.0381	0.0165	0.0484	0.0784	0.028	0.1005	0.0012
20	rs6069749	55021575	0.94	0.298643641979994	0.99	0.0473477484867341	0.368589390806078	0.908776414121889	0.0171	0.0058	0.0295	0.0036	0.1368	0.0036	0.0022	0.0659	7e-04	0.0928	0.1263	0.0278	0.0026	0.1335	0.0251	0.0034	0.0019	0.0032	0.0016	0.0381	0.0164	0.0485	0.0783	0.0281	0.1003	0.0013
20	rs6069753	55025762	0.95	0.267590046340022	0.99	0.0473477484867341	0.421274316577658	0.864558642417172	0.0172	0.0057	0.0294	0.0036	0.1367	0.0035	0.0021	0.0661	7e-04	0.0926	0.126	0.0277	0.0027	0.1336	0.0251	0.0034	0.0019	0.0033	0.0019	0.0382	0.0164	0.0485	0.0782	0.0283	0.1002	0.0014
20	rs79282013	55026686	0.95	0.267590046340022	0.99	0.0473477484867341	0.438730903374311	0.782244758080413	0.0175	0.0058	0.0295	0.0036	0.1365	0.0035	0.0022	0.0661	8e-04	0.0925	0.1255	0.0276	0.0029	0.1334	0.0249	0.0034	0.0019	0.0036	0.0021	0.0379	0.0163	0.0486	0.0783	0.0285	0.0998	0.0017
20	rs1884910	55026741	0.95	0.267590046340022	0.99	0.0473477484867341	0.443120097103458	0.782549199341668	0.0175	0.0058	0.0295	0.0036	0.1364	0.0035	0.0022	0.0661	9e-04	0.0925	0.1255	0.0276	0.0029	0.1333	0.0249	0.0034	0.0019	0.0036	0.0021	0.0379	0.0163	0.0486	0.0783	0.0285	0.0997	0.0017
20	rs3787393	55031034	0.95	0.267590046340022	0.99	0.0473477484867341	0.40456823305296	0.68633249616507	0.0176	0.0058	0.0295	0.0036	0.1369	0.0036	0.0023	0.0664	9e-04	0.0921	0.1259	0.0272	0.003	0.1332	0.0248	0.0035	0.0019	0.0037	0.0022	0.0378	0.0163	0.0484	0.0783	0.0285	0.0992	0.0019
20	rs79834838	55031379	0.95	0.267590046340022	0.99	0.0473477484867341	0.406673610975836	0.682785226846624	0.0176	0.0058	0.0295	0.0036	0.1369	0.0036	0.0023	0.0664	0.001	0.0921	0.1259	0.0272	0.003	0.1333	0.0248	0.0035	0.0019	0.0037	0.0022	0.0378	0.0162	0.0484	0.0783	0.0285	0.0992	0.0019
20	rs35031530	55033420	0.95	0.267590046340022	0.99	0.0473477484867341	0.417224837228395	0.679389675743886	0.0176	0.0058	0.0295	0.0036	0.1369	0.0036	0.0023	0.0665	0.001	0.0921	0.1259	0.0271	0.003	0.1332	0.0248	0.0035	0.0019	0.0037	0.0022	0.0378	0.0162	0.0484	0.0783	0.0285	0.0992	0.002
20	rs6014735	55035994	0.95	0.267590046340022	0.99	0.0473477484867341	0.435954370570402	0.662763459847561	0.0176	0.0058	0.0295	0.0036	0.1369	0.0036	0.0023	0.0667	0.001	0.0921	0.1259	0.027	0.0031	0.1332	0.0247	0.0034	0.0019	0.0037	0.0023	0.0378	0.0161	0.0485	0.0782	0.0286	0.0992	0.002
20	rs117111968	55036049	0.95	0.267590046340022	0.99	0.0473477484867341	0.436013355052223	0.662910180572044	0.0176	0.0058	0.0295	0.0036	0.1369	0.0036	0.0023	0.0667	0.001	0.0921	0.1259	0.027	0.0031	0.1332	0.0247	0.0034	0.0019	0.0037	0.0023	0.0378	0.0161	0.0485	0.0782	0.0286	0.0992	0.002
20	rs117924160	55037693	0.95	0.267590046340022	0.99	0.0473477484867341	0.437843829896194	0.669079157688549	0.0176	0.0058	0.0295	0.0036	0.1369	0.0036	0.0023	0.0667	0.001	0.0921	0.1259	0.027	0.0031	0.1332	0.0248	0.0034	0.0019	0.0037	0.0023	0.0378	0.0161	0.0485	0.0782	0.0286	0.0991	0.002
20	rs34676720	55039543	0.95	0.267590046340022	0.99	0.0473477484867341	0.437430165704245	0.669373244286963	0.0175	0.0057	0.0295	0.0036	0.1368	0.0036	0.0023	0.0667	0.001	0.0921	0.1259	0.027	0.0031	0.1332	0.0248	0.0035	0.0019	0.0037	0.0023	0.0378	0.0161	0.0485	0.0782	0.0286	0.0991	0.002
20	rs117725732	55059910	0.95	0.267590046340022	0.99	0.0473477484867341	0.440507708943543	0.667462209667428	0.0175	0.0057	0.0295	0.0036	0.1369	0.0036	0.0023	0.0667	0.001	0.092	0.1259	0.0269	0.0031	0.1333	0.0248	0.0035	0.002	0.0037	0.0023	0.0378	0.0161	0.0485	0.0781	0.0286	0.099	0.002
20	rs76727841	55062061	0.95	0.267590046340022	0.98	0.0568119256469769	0.439618863185265	0.664818227207274	0.0175	0.0058	0.0295	0.0036	0.1369	0.0036	0.0023	0.0667	0.001	0.092	0.1259	0.0269	0.0031	0.1333	0.0248	0.0035	0.002	0.0037	0.0023	0.0378	0.0161	0.0485	0.0781	0.0286	0.099	0.002
20	rs6092321	55062564	0.95	0.267590046340022	0.98	0.0568119256469769	0.439678092010613	0.664965052065186	0.0175	0.0058	0.0295	0.0036	0.1369	0.0036	0.0023	0.0667	0.001	0.092	0.1259	0.0269	0.0031	0.1333	0.0248	0.0035	0.002	0.0037	0.0023	0.0378	0.0161	0.0485	0.0781	0.0286	0.099	0.002
20	rs56066546	55066531	0.95	0.267590046340022	0.98	0.0568119256469769	0.438671737563376	0.662176651461429	0.0175	0.0058	0.0295	0.0036	0.1369	0.0036	0.0023	0.0667	0.001	0.092	0.1259	0.0269	0.0031	0.1333	0.0248	0.0035	0.002	0.0037	0.0023	0.0378	0.0161	0.0485	0.0781	0.0286	0.099	0.002
20	rs75604840	55085484	0.95	0.267590046340022	0.98	0.0568119256469769	0.4357184720904	0.659830611833954	0.0175	0.0057	0.0296	0.0036	0.1369	0.0036	0.0023	0.0667	0.001	0.092	0.1259	0.0269	0.0031	0.1333	0.0248	0.0035	0.002	0.0037	0.0022	0.0378	0.0161	0.0485	0.0781	0.0286	0.099	0.002
20	rs1059768	55088404	0.95	0.267590046340022	0.98	0.0568119256469769	0.435423687755317	0.658365309135159	0.0175	0.0057	0.0296	0.0036	0.1369	0.0036	0.0023	0.0667	0.001	0.092	0.1259	0.0269	0.0031	0.1333	0.0248	0.0035	0.002	0.0037	0.0022	0.0378	0.0161	0.0485	0.0781	0.0286	0.099	0.002
20	rs41274730	55093990	0.95	0.267590046340022	0.98	0.0568119256469769	0.406445738387944	0.634151982754254	0.0175	0.0057	0.0296	0.0037	0.1367	0.0039	0.0024	0.0667	0.0011	0.0917	0.1255	0.0269	0.0032	0.1332	0.0249	0.0035	0.002	0.0037	0.0023	0.0378	0.0161	0.0484	0.0782	0.0288	0.0987	0.002
20	Affx-52229776	55101085	0.95	0.267590046340022	0.98	0.0568119256469769	0.392051298130605	0.625886719695506	0.0176	0.0057	0.0296	0.0038	0.1364	0.0041	0.0026	0.0668	0.0011	0.0914	0.1251	0.0269	0.0033	0.1331	0.025	0.0036	0.0021	0.0036	0.0023	0.0379	0.0161	0.0484	0.0782	0.029	0.0985	0.0021
20	rs11086547	55101462	0.95	0.267590046340022	0.98	0.0568119256469769	0.388590998135924	0.622125056575376	0.0176	0.0057	0.0296	0.0038	0.1363	0.0042	0.0026	0.0668	0.0011	0.0914	0.125	0.0269	0.0033	0.1331	0.025	0.0036	0.0021	0.0036	0.0023	0.0379	0.0161	0.0484	0.0782	0.029	0.0985	0.0021
20	rs3209183	55108617	0.95	0.267590046340022	0.97	0.0677063307338505	0.28154777187095	0.564662102914041	0.0178	0.0054	0.0292	0.0043	0.1358	0.0055	0.004	0.0666	0.0014	0.0902	0.1228	0.0276	0.0036	0.1321	0.0254	0.0043	0.0023	0.0033	0.0024	0.0383	0.0161	0.0482	0.078	0.0297	0.0975	0.0023
20	rs6099190	55108728	0.95	0.267590046340022	0.97	0.0677063307338505	0.283906809138491	0.566216487456647	0.0178	0.0054	0.0292	0.0043	0.1357	0.0055	0.004	0.0667	0.0014	0.0902	0.1227	0.0276	0.0036	0.1321	0.0254	0.0043	0.0023	0.0033	0.0024	0.0383	0.0161	0.0482	0.078	0.0297	0.0975	0.0023
20	rs6014757	55111747	0.95	0.267590046340022	0.96	0.0801626552665664	0.28305633959587	0.542451798249531	0.0179	0.0054	0.0291	0.0044	0.1356	0.0056	0.0042	0.0666	0.0014	0.0902	0.1223	0.0277	0.0037	0.1319	0.0254	0.0044	0.0023	0.0034	0.0024	0.0383	0.0162	0.0482	0.078	0.0297	0.0973	0.0024
20	rs1570529	55114913	0.95	0.267590046340022	0.95	0.0943132253134139	0.274162675216036	0.526009287903278	0.018	0.0053	0.029	0.0045	0.1356	0.0057	0.0043	0.0666	0.0015	0.0901	0.122	0.0277	0.0037	0.1318	0.0254	0.0045	0.0024	0.0034	0.0024	0.0384	0.0162	0.0482	0.078	0.0297	0.0972	0.0024
20	rs932530	55115484	0.95	0.267590046340022	0.94	0.110289943288055	0.260160823747935	0.484925220156508	0.0181	0.0052	0.0289	0.0047	0.1354	0.006	0.0046	0.0665	0.0015	0.0902	0.1212	0.0278	0.0039	0.1315	0.0255	0.0047	0.0026	0.0035	0.0026	0.0385	0.016	0.048	0.0779	0.0298	0.0968	0.0025
20	rs74459876	55116660	0.95	0.267590046340022	0.94	0.110289943288055	0.235227924488245	0.435573122464594	0.0182	0.0051	0.0288	0.005	0.1346	0.0063	0.005	0.0663	0.0016	0.0912	0.1192	0.0276	0.004	0.1315	0.0255	0.0052	0.0029	0.0036	0.0026	0.0388	0.0158	0.0478	0.0784	0.0297	0.0964	0.0026
20	rs4257444	55121588	0.95	0.267590046340022	0.94	0.110289943288055	0.225024608825048	0.411694380356892	0.0182	0.005	0.0287	0.0052	0.1344	0.0065	0.0052	0.0662	0.0017	0.0916	0.1187	0.0276	0.004	0.1314	0.0254	0.0055	0.003	0.0036	0.0026	0.0389	0.0157	0.0477	0.0786	0.0296	0.0962	0.0026
20	rs117772355	55123743	0.95	0.267590046340022	0.94	0.110289943288055	0.221376657233644	0.404809802999131	0.0182	0.005	0.0287	0.0052	0.1343	0.0065	0.0052	0.0661	0.0017	0.0917	0.1185	0.0276	0.0041	0.1314	0.0254	0.0055	0.0031	0.0036	0.0026	0.0389	0.0156	0.0477	0.0786	0.0296	0.0961	0.0026
20	rs28402687	55126644	0.95	0.267590046340022	0.94	0.110289943288055	0.220593400428625	0.395637179245253	0.0182	0.0049	0.0286	0.0053	0.1342	0.0066	0.0053	0.0661	0.0017	0.0919	0.1182	0.0276	0.0041	0.1313	0.0254	0.0056	0.0031	0.0036	0.0026	0.039	0.0156	0.0476	0.0787	0.0296	0.096	0.0026
20	rs1884422	55126914	0.95	0.267590046340022	0.94	0.110289943288055	0.225066254031405	0.39795715482343	0.0182	0.0049	0.0286	0.0053	0.1342	0.0066	0.0053	0.0661	0.0017	0.092	0.1182	0.0276	0.0041	0.1314	0.0254	0.0056	0.0031	0.0036	0.0026	0.039	0.0156	0.0476	0.0787	0.0296	0.096	0.0026
20	rs73153084	55128573	0.95	0.267590046340022	0.94	0.110289943288055	0.21755761860852	0.387803021158424	0.0182	0.005	0.0286	0.0053	0.1342	0.0066	0.0054	0.0661	0.0017	0.0921	0.118	0.0275	0.0041	0.1315	0.0254	0.0057	0.0032	0.0036	0.0027	0.039	0.0156	0.0475	0.0788	0.0295	0.0959	0.0027
20	rs4811713	55132478	0.95	0.267590046340022	0.94	0.110289943288055	0.204385515482935	0.358412827821463	0.0183	0.0051	0.0286	0.0053	0.1341	0.0067	0.0054	0.0663	0.0017	0.0924	0.1176	0.0274	0.0041	0.1315	0.0253	0.0057	0.0033	0.0036	0.0027	0.0391	0.0157	0.0472	0.0789	0.0294	0.0957	0.0027
20	rs77559563	55134225	0.95	0.267590046340022	0.93	0.128223312274834	0.186319362004565	0.346073384345236	0.0185	0.0051	0.0285	0.0054	0.134	0.0067	0.0055	0.0666	0.0018	0.0925	0.1175	0.0273	0.0041	0.1315	0.0253	0.0058	0.0033	0.0036	0.0027	0.0392	0.0156	0.0471	0.0789	0.0293	0.0954	0.0026
20	rs34940198	55136189	0.95	0.267590046340022	0.93	0.128223312274834	0.18744403943167	0.32189561956848	0.0189	0.0051	0.0283	0.0057	0.1337	0.0068	0.0057	0.0672	0.0018	0.0927	0.117	0.0272	0.0041	0.1317	0.0251	0.0059	0.0034	0.0036	0.0028	0.0394	0.0157	0.0467	0.0789	0.0294	0.0942	0.0027
20	rs6513239	55141524	0.95	0.267590046340022	0.92	0.14824156235026	0.219524090682521	0.298004120633286	0.0198	0.0049	0.0279	0.0063	0.1327	0.0072	0.0062	0.0689	0.0019	0.0934	0.1163	0.0271	0.0042	0.1314	0.0249	0.0066	0.0037	0.0035	0.0029	0.0398	0.0157	0.046	0.0792	0.0293	0.0913	0.0028
20	rs68055633	55144039	0.95	0.267590046340022	0.92	0.14824156235026	0.22921038720417	0.309341129294488	0.0199	0.0049	0.0278	0.0064	0.1319	0.0072	0.0062	0.069	0.0019	0.0936	0.1164	0.0273	0.0042	0.1312	0.0249	0.0067	0.0038	0.0035	0.0029	0.0397	0.0157	0.0462	0.0794	0.0292	0.0911	0.0028
20	rs77341470	55146893	0.95	0.267590046340022	0.92	0.14824156235026	0.197663503642081	0.282348958124428	0.0201	0.0049	0.0276	0.0064	0.1321	0.0072	0.0063	0.0689	0.0019	0.0937	0.1162	0.0273	0.0043	0.131	0.0248	0.0068	0.0038	0.0035	0.0029	0.0395	0.0157	0.0461	0.0794	0.0292	0.0911	0.0028
20	rs74469717	55147285	0.95	0.267590046340022	0.92	0.14824156235026	0.19423535215858	0.271672146516398	0.0201	0.0049	0.0276	0.0065	0.1321	0.0072	0.0063	0.0688	0.0019	0.0938	0.1161	0.0273	0.0043	0.1309	0.0248	0.0068	0.0038	0.0035	0.0029	0.0395	0.0157	0.0461	0.0794	0.0292	0.0911	0.0028
20	rs73290768	55149183	0.94	0.298643641979994	0.91	0.170469891558667	0.247390441555522	0.200516520419865	0.0224	0.0053	0.0237	0.008	0.1346	0.0075	0.0074	0.0676	0.0023	0.0935	0.1109	0.027	0.0054	0.1284	0.0241	0.01	0.0049	0.0037	0.003	0.0398	0.0153	0.0451	0.0795	0.0288	0.0925	0.0029
20	rs6069788	55149352	0.94	0.298643641979994	0.91	0.170469891558667	0.241331878037124	0.212664790837299	0.0223	0.0053	0.0236	0.0082	0.1347	0.0076	0.0077	0.0675	0.0021	0.0932	0.1104	0.0272	0.0054	0.1282	0.0243	0.0103	0.0051	0.0033	0.0023	0.0399	0.0153	0.0455	0.0795	0.0291	0.093	0.0024
20	rs6127794	55149425	0.94	0.298643641979994	0.91	0.170469891558667	0.286894219645996	0.2105350213719	0.0223	0.0055	0.0234	0.0083	0.1347	0.0076	0.0077	0.0675	0.0021	0.0934	0.1101	0.0272	0.0055	0.1283	0.0242	0.0104	0.0052	0.0032	0.002	0.0405	0.0154	0.0455	0.0794	0.0289	0.0934	0.0023
20	rs6064419	55149477	0.94	0.298643641979994	0.9	0.195029827813683	0.281406565403496	0.204925658155829	0.0223	0.0057	0.0233	0.0083	0.1347	0.0075	0.0077	0.0678	0.002	0.0931	0.1099	0.0271	0.0055	0.1287	0.0238	0.0103	0.0052	0.0032	0.002	0.0406	0.0154	0.0454	0.0797	0.0287	0.0939	0.0023
20	rs73290773	55149767	0.94	0.298643641979994	0.9	0.195029827813683	0.327195293058196	0.16693231003981	0.0223	0.0058	0.0223	0.0083	0.136	0.0073	0.0078	0.068	0.002	0.0931	0.1094	0.0268	0.0056	0.1296	0.0229	0.0102	0.0052	0.0031	0.0019	0.0413	0.0152	0.045	0.0805	0.0273	0.0944	0.0021
20	rs116925426	55150095	0.95	0.267590046340022	0.9	0.195029827813683	0.391603937017427	0.135935670048262	0.0225	0.0058	0.0213	0.0084	0.1369	0.0072	0.0079	0.0685	0.0019	0.094	0.1094	0.0262	0.0055	0.1297	0.0221	0.0099	0.0052	0.003	0.0018	0.0422	0.0152	0.0445	0.0808	0.0262	0.0953	0.002
20	rs6127795	55150152	0.95	0.267590046340022	0.9	0.195029827813683	0.401788469363974	0.160010082057872	0.0226	0.0059	0.0212	0.0085	0.137	0.0072	0.008	0.0685	0.0019	0.0941	0.1093	0.0261	0.0055	0.1297	0.0221	0.0099	0.0053	0.003	0.0018	0.0423	0.0152	0.0445	0.0808	0.0261	0.0954	0.002
20	rs17380712	55150261	0.95	0.267590046340022	0.89	0.222038712392691	0.407129548192108	0.150059708613022	0.0226	0.0059	0.0212	0.0085	0.137	0.0072	0.0079	0.0686	0.0019	0.0942	0.1093	0.0259	0.0055	0.1298	0.0222	0.0099	0.0053	0.003	0.0018	0.0424	0.0152	0.0445	0.0808	0.0261	0.0953	0.002
20	rs17380746	55151115	0.95	0.267590046340022	0.89	0.222038712392691	0.405933259159274	0.138866829495454	0.0226	0.0059	0.0212	0.0085	0.137	0.0072	0.0079	0.0686	0.0019	0.0941	0.1092	0.0259	0.0055	0.1298	0.0221	0.0099	0.0053	0.003	0.0018	0.0424	0.0153	0.0444	0.0809	0.026	0.0954	0.002
20	rs6024969	55155548	0.95	0.267590046340022	0.88	0.251609301083599	0.41653259822171	0.130591867625126	0.0225	0.0059	0.0212	0.0085	0.137	0.0072	0.008	0.0686	0.0019	0.0941	0.1092	0.0259	0.0055	0.13	0.022	0.0097	0.0053	0.0029	0.0018	0.0424	0.0153	0.0443	0.0812	0.0258	0.0956	0.002
20	rs56308120	55158541	0.95	0.267590046340022	0.86	0.318862054747229	0.449624451142717	0.123033788456447	0.0224	0.0059	0.0212	0.0089	0.1372	0.0074	0.008	0.0686	0.0019	0.0933	0.1094	0.026	0.0056	0.1309	0.0215	0.0086	0.0055	0.0029	0.0017	0.0421	0.0155	0.0436	0.0824	0.0246	0.0966	0.0019
20	rs11698394	55159740	0.95	0.267590046340022	0.84	0.397589870063919	0.45768440650782	0.127815972895983	0.0221	0.0059	0.0213	0.0091	0.1376	0.0075	0.0081	0.0685	0.0019	0.0931	0.1094	0.026	0.0056	0.1312	0.0214	0.0082	0.0056	0.003	0.0016	0.042	0.0157	0.0434	0.0829	0.0241	0.0968	0.0018
20	rs6069792	55159933	0.95	0.267590046340022	0.82	0.488512084344485	0.458470075978801	0.129783684666307	0.0221	0.006	0.0213	0.0091	0.1376	0.0075	0.0081	0.0685	0.0019	0.0931	0.1094	0.026	0.0056	0.1312	0.0214	0.0082	0.0056	0.003	0.0016	0.042	0.0157	0.0434	0.0829	0.0241	0.0968	0.0018
20	rs56064211	55162559	0.95	0.267590046340022	0.82	0.488512084344485	0.475921151737784	0.122682269843163	0.022	0.006	0.0213	0.0091	0.1377	0.0075	0.0081	0.0685	0.0019	0.093	0.1094	0.0261	0.0056	0.1312	0.0214	0.0081	0.0056	0.0029	0.0016	0.042	0.0157	0.0434	0.0831	0.0239	0.0967	0.0018
20	rs56674399	55168101	0.95	0.267590046340022	0.82	0.488512084344485	0.497518799932312	0.128977362941477	0.022	0.006	0.0212	0.0092	0.138	0.0076	0.0081	0.0683	0.0019	0.0927	0.1095	0.0262	0.0056	0.1314	0.0213	0.0079	0.0056	0.0029	0.0016	0.042	0.0157	0.0433	0.0834	0.0236	0.0968	0.0017
20	rs7266311	55183614	0.96	0.238871757466757	0.82	0.488512084344485	0.487564983205256	0.135570888800064	0.0217	0.006	0.021	0.0093	0.1387	0.0076	0.0081	0.0676	0.0018	0.0925	0.1102	0.0268	0.0055	0.131	0.0213	0.0077	0.0056	0.0028	0.0015	0.0419	0.0166	0.0432	0.0836	0.0233	0.0968	0.0016
20	rs73160970	55195469	0.96	0.238871757466757	0.82	0.488512084344485	0.54524107183418	0.122682269843163	0.0212	0.006	0.0209	0.0095	0.1396	0.0076	0.008	0.0675	0.0018	0.0922	0.1103	0.027	0.0053	0.1318	0.021	0.0073	0.0056	0.0028	0.0014	0.0418	0.0168	0.043	0.0841	0.023	0.0966	0.0015
20	rs6014782	55195816	0.96	0.238871757466757	0.82	0.488512084344485	0.546029896609354	0.122770114142008	0.0212	0.006	0.0209	0.0095	0.1396	0.0076	0.008	0.0675	0.0018	0.0922	0.1103	0.027	0.0053	0.1319	0.021	0.0073	0.0056	0.0028	0.0014	0.0418	0.0168	0.043	0.0841	0.023	0.0966	0.0015
20	rs74337668	55213512	0.96	0.238871757466757	0.82	0.488512084344485	0.679749186189695	0.135206467687963	0.0204	0.006	0.0206	0.0097	0.1401	0.0075	0.0079	0.0676	0.0016	0.0925	0.1106	0.0271	0.0051	0.1327	0.0204	0.0068	0.0057	0.0027	0.0011	0.0418	0.017	0.0427	0.0851	0.0224	0.097	0.0014
20	rs78036974	55215586	0.96	0.238871757466757	0.82	0.488512084344485	0.676552270539353	0.135388633198017	0.0204	0.006	0.0206	0.0097	0.1401	0.0075	0.0079	0.0676	0.0016	0.0925	0.1106	0.0271	0.0051	0.1327	0.0204	0.0068	0.0057	0.0027	0.0011	0.0418	0.017	0.0427	0.0851	0.0224	0.0971	0.0014
20	rs911170	55217446	0.96	0.238871757466757	0.81	0.53874877155386	0.672203761546404	0.140156389972366	0.0204	0.006	0.0205	0.0097	0.1401	0.0075	0.0079	0.0677	0.0016	0.0925	0.1107	0.0271	0.0051	0.1327	0.0204	0.0068	0.0057	0.0027	0.0011	0.0418	0.017	0.0426	0.0852	0.0224	0.0971	0.0014
20	rs6025034	55222024	0.96	0.238871757466757	0.81	0.53874877155386	0.692091047305735	0.1368491957257	0.0206	0.0061	0.0205	0.0097	0.1404	0.0075	0.0079	0.0676	0.0016	0.0925	0.1105	0.0271	0.005	0.133	0.0204	0.0067	0.0057	0.0027	0.0011	0.0418	0.0171	0.0426	0.0853	0.0223	0.0965	0.0014
20	rs2024966	55233110	0.97	0.212405230483542	0.81	0.53874877155386	0.800746083001119	0.152430765349601	0.02	0.0061	0.0203	0.0099	0.1417	0.0073	0.0077	0.0666	0.0015	0.0922	0.1106	0.0266	0.0051	0.1332	0.02	0.0065	0.006	0.0026	0.001	0.0416	0.0173	0.042	0.0869	0.0222	0.0976	0.0014
20	rs6092348	55242976	0.98	0.188103243221556	0.81	0.53874877155386	0.917256155080989	0.221254179915476	0.019	0.0062	0.0202	0.0103	0.1441	0.0072	0.0078	0.0666	0.0013	0.0914	0.1108	0.0264	0.0047	0.1304	0.0198	0.0066	0.0066	0.0023	9e-04	0.0415	0.0173	0.0413	0.0894	0.0219	0.0986	0.0013
20	rs6092349	55243824	0.98	0.188103243221556	0.81	0.53874877155386	0.941571861131754	0.234124505675388	0.0189	0.0062	0.0201	0.0103	0.1442	0.0072	0.0078	0.0666	0.0012	0.0912	0.1109	0.0264	0.0047	0.1303	0.0197	0.0066	0.0067	0.0023	9e-04	0.0414	0.0174	0.0412	0.0897	0.0218	0.0987	0.0012
20	rs6099237	55248669	0.98	0.188103243221556	0.81	0.53874877155386	1.10752268788291	0.368852358568281	0.018	0.0062	0.0197	0.0106	0.1442	0.0071	0.0079	0.0673	9e-04	0.0906	0.1109	0.0264	0.0043	0.1302	0.0195	0.0067	0.0072	0.0021	9e-04	0.0416	0.018	0.0401	0.0916	0.0215	0.0992	0.001
20	rs117693087	55249210	0.98	0.188103243221556	0.81	0.53874877155386	1.23381083398564	0.410783281547667	0.0178	0.0062	0.0195	0.0107	0.1443	0.007	0.008	0.0675	9e-04	0.0903	0.1112	0.0263	0.0042	0.1302	0.0194	0.0067	0.0073	0.002	9e-04	0.0417	0.0182	0.0398	0.0921	0.0213	0.099	0.001
20	rs4810031	55250817	0.98	0.188103243221556	0.81	0.53874877155386	1.53561355391781	0.617214019456086	0.017	0.0062	0.0187	0.0111	0.145	0.0068	0.0081	0.0683	6e-04	0.0895	0.1127	0.0262	0.0037	0.1294	0.0194	0.0066	0.0077	0.0018	8e-04	0.0423	0.0187	0.0394	0.094	0.0205	0.0983	9e-04
20	rs4810032	55251871	0.98	0.188103243221556	0.81	0.53874877155386	1.76642790728954	0.722778259208203	0.0165	0.0062	0.0183	0.0113	0.1449	0.0069	0.0084	0.0687	6e-04	0.089	0.1135	0.0261	0.0037	0.1289	0.0195	0.0066	0.0079	0.0017	8e-04	0.0426	0.019	0.0391	0.0948	0.02	0.098	9e-04
20	rs6127813	55255054	0.98	0.188103243221556	0.81	0.53874877155386	2.030422572392	0.911918153370015	0.0158	0.0062	0.0177	0.0117	0.1447	0.0071	0.0087	0.0692	5e-04	0.0884	0.1155	0.0258	0.0038	0.128	0.0194	0.0066	0.0083	0.0015	7e-04	0.0429	0.0193	0.0385	0.0961	0.0191	0.0976	9e-04
20	rs4811726	55256002	0.98	0.188103243221556	0.81	0.53874877155386	2.12849588163371	0.9588249587323	0.0156	0.0062	0.0175	0.0117	0.1447	0.007	0.0086	0.0692	5e-04	0.0882	0.116	0.0256	0.0038	0.1279	0.0193	0.0065	0.0083	0.0015	7e-04	0.0433	0.0193	0.0383	0.0964	0.0192	0.0974	8e-04
20	rs66622446	55256128	0.98	0.188103243221556	0.81	0.53874877155386	2.13949927439645	0.961365068248824	0.0156	0.0062	0.0175	0.0117	0.1447	0.007	0.0086	0.0692	5e-04	0.0882	0.116	0.0256	0.0038	0.1279	0.0193	0.0065	0.0083	0.0015	7e-04	0.0433	0.0193	0.0383	0.0964	0.0192	0.0974	8e-04
20	rs55967022	55261030	0.98	0.188103243221556	0.81	0.53874877155386	2.5389855581344	1.05511418944446	0.0153	0.0062	0.0173	0.0119	0.1443	0.0067	0.0087	0.0694	4e-04	0.0877	0.1167	0.0254	0.0039	0.1283	0.0191	0.0064	0.0085	0.0014	7e-04	0.0438	0.0193	0.0381	0.0974	0.0192	0.097	7e-04
20	rs17382908	55268433	0.98	0.188103243221556	0.81	0.53874877155386	2.55554709463359	1.09551117213791	0.0152	0.0062	0.0172	0.0118	0.1448	0.0066	0.0087	0.0693	4e-04	0.0875	0.1171	0.0253	0.0039	0.1284	0.0191	0.0063	0.0085	0.0014	7e-04	0.044	0.0193	0.0379	0.0978	0.0191	0.0967	6e-04
20	rs73164789	55272870	0.98	0.188103243221556	0.81	0.53874877155386	2.50978453260459	1.10675510338315	0.0151	0.0062	0.0172	0.0118	0.145	0.0066	0.0087	0.0693	4e-04	0.0875	0.1173	0.0252	0.0039	0.1285	0.0191	0.0063	0.0085	0.0014	7e-04	0.0442	0.0193	0.0377	0.0979	0.019	0.0967	6e-04
20	rs74416504	55273504	0.98	0.188103243221556	0.81	0.53874877155386	2.50954561303023	1.10691821437513	0.0151	0.0062	0.0172	0.0118	0.145	0.0066	0.0087	0.0693	4e-04	0.0875	0.1173	0.0252	0.0039	0.1285	0.0191	0.0063	0.0085	0.0014	7e-04	0.0442	0.0193	0.0377	0.098	0.019	0.0967	6e-04
20	rs73166506	55274648	0.98	0.188103243221556	0.81	0.53874877155386	2.5083511210991	1.10936540984296	0.0151	0.0062	0.0172	0.0118	0.145	0.0066	0.0087	0.0693	4e-04	0.0875	0.1173	0.0252	0.0039	0.1285	0.0191	0.0063	0.0085	0.0014	7e-04	0.0442	0.0193	0.0377	0.098	0.019	0.0967	6e-04
20	rs6025087	55276679	0.98	0.188103243221556	0.81	0.53874877155386	2.49725081298046	1.11409946855064	0.015	0.0062	0.0172	0.0118	0.1452	0.0066	0.0087	0.0692	4e-04	0.0875	0.1174	0.0252	0.0039	0.1284	0.019	0.0062	0.0085	0.0014	7e-04	0.0443	0.0193	0.0376	0.0981	0.019	0.0966	6e-04
20	rs6025088	55276800	0.98	0.188103243221556	0.81	0.53874877155386	2.49462717308633	1.11360956669453	0.015	0.0062	0.0172	0.0118	0.1452	0.0066	0.0087	0.0692	4e-04	0.0875	0.1175	0.0252	0.0039	0.1284	0.0191	0.0062	0.0085	0.0014	7e-04	0.0443	0.0193	0.0376	0.0981	0.019	0.0966	6e-04
20	rs911452	55279345	0.98	0.188103243221556	0.81	0.53874877155386	2.46855692662693	1.09876810022482	0.0151	0.0062	0.0173	0.0118	0.145	0.0066	0.0087	0.0692	4e-04	0.0878	0.1177	0.0255	0.0039	0.1282	0.0192	0.0062	0.0085	0.0014	6e-04	0.044	0.0193	0.0375	0.098	0.019	0.0968	6e-04
20	rs116900243	55281968	0.98	0.188103243221556	0.81	0.53874877155386	2.48950162813038	1.10936540984296	0.0151	0.0062	0.0172	0.0118	0.145	0.0066	0.0088	0.0692	4e-04	0.0878	0.1177	0.0255	0.0039	0.1282	0.0191	0.0062	0.0085	0.0014	6e-04	0.044	0.0194	0.0373	0.0981	0.0188	0.0969	6e-04
20	rs79102748	55282423	0.98	0.188103243221556	0.81	0.53874877155386	2.50942615589129	1.11442609175716	0.0151	0.0062	0.0172	0.0118	0.145	0.0066	0.0088	0.0692	4e-04	0.0878	0.1178	0.0255	0.0039	0.1283	0.0191	0.0062	0.0085	0.0014	6e-04	0.044	0.0194	0.0372	0.0982	0.0186	0.0969	6e-04
20	rs6069831	55282755	0.98	0.188103243221556	0.81	0.53874877155386	2.52616730686657	1.11736649052841	0.0151	0.0062	0.0172	0.0118	0.145	0.0066	0.0088	0.0691	4e-04	0.0878	0.1178	0.0255	0.0039	0.1283	0.0191	0.0063	0.0085	0.0014	6e-04	0.044	0.0194	0.0372	0.0983	0.0185	0.097	6e-04
20	rs79919349	55282846	0.98	0.188103243221556	0.81	0.53874877155386	2.52066283594895	1.11703970940719	0.0151	0.0062	0.0172	0.0118	0.145	0.0066	0.0088	0.0691	4e-04	0.0878	0.1178	0.0255	0.0039	0.1283	0.0191	0.0063	0.0085	0.0014	6e-04	0.044	0.0194	0.0372	0.0983	0.0185	0.0969	6e-04
20	rs36074839	55285396	0.98	0.188103243221556	0.81	0.53874877155386	2.51014292520646	1.12996083050175	0.015	0.0062	0.0172	0.0118	0.145	0.0066	0.0088	0.0689	5e-04	0.0877	0.118	0.0254	0.004	0.1286	0.019	0.0063	0.0087	0.0014	6e-04	0.0441	0.0194	0.037	0.0983	0.0182	0.097	6e-04
20	rs6025096	55286814	0.98	0.188103243221556	0.81	0.53874877155386	2.53119637551713	1.13307248208075	0.015	0.0062	0.0171	0.0118	0.1451	0.0067	0.0089	0.0687	5e-04	0.0875	0.1182	0.0253	0.004	0.1288	0.0189	0.0064	0.0088	0.0014	6e-04	0.0442	0.0194	0.0369	0.0983	0.0181	0.097	6e-04
20	rs6025100	55289145	0.98	0.188103243221556	0.81	0.53874877155386	2.59564715571226	1.15259647074784	0.0147	0.0064	0.0168	0.0117	0.1456	0.0068	0.009	0.0683	6e-04	0.0869	0.1191	0.025	0.0042	0.1291	0.0186	0.0065	0.0091	0.0015	5e-04	0.0447	0.0192	0.0363	0.0984	0.0175	0.0971	6e-04
20	rs6025101	55289160	0.98	0.188103243221556	0.81	0.53874877155386	2.60228873101157	1.15243215235021	0.0147	0.0064	0.0168	0.0117	0.1457	0.0068	0.009	0.0682	6e-04	0.0869	0.1191	0.0249	0.0042	0.1291	0.0186	0.0065	0.0091	0.0015	5e-04	0.0447	0.0192	0.0363	0.0984	0.0175	0.0971	6e-04
20	rs117140787	55289772	0.98	0.188103243221556	0.81	0.53874877155386	2.56889241921011	1.17580741875205	0.0148	0.0064	0.0168	0.0117	0.1457	0.0068	0.009	0.0681	6e-04	0.0869	0.1193	0.0247	0.0042	0.1292	0.0186	0.0064	0.0093	0.0015	5e-04	0.0448	0.0192	0.0361	0.0984	0.0174	0.0971	7e-04
20	rs76797506	55292029	0.98	0.188103243221556	0.81	0.53874877155386	2.51743368487064	1.22762392725538	0.0148	0.0063	0.0166	0.0116	0.1453	0.0069	0.009	0.0686	8e-04	0.0869	0.12	0.024	0.0044	0.1298	0.0185	0.0064	0.0096	0.0016	5e-04	0.0453	0.0194	0.0352	0.0981	0.0168	0.0972	8e-04
20	rs2426643	55292479	0.98	0.188103243221556	0.81	0.53874877155386	2.53191506666793	1.24126348598441	0.0149	0.0063	0.0166	0.0116	0.1452	0.007	0.0091	0.0686	8e-04	0.0869	0.1201	0.0239	0.0043	0.1298	0.0184	0.0064	0.0097	0.0017	5e-04	0.0454	0.0195	0.035	0.0981	0.0167	0.097	8e-04
20	rs2426652	55294098	0.98	0.188103243221556	0.81	0.53874877155386	2.53826624652724	1.29155266729562	0.0149	0.0063	0.0165	0.0116	0.1452	0.007	0.0091	0.0686	7e-04	0.0872	0.1204	0.0238	0.0043	0.1296	0.0183	0.0066	0.0098	0.0016	5e-04	0.0455	0.0196	0.0348	0.0983	0.0164	0.0969	8e-04
20	rs56870740	55294330	0.98	0.188103243221556	0.81	0.53874877155386	2.55218409428345	1.29608036497685	0.0148	0.0063	0.0164	0.0116	0.145	0.0071	0.0091	0.0686	7e-04	0.0871	0.1204	0.0239	0.0043	0.1295	0.0186	0.0066	0.0098	0.0016	5e-04	0.0455	0.0197	0.0349	0.0981	0.0164	0.0969	8e-04
20	rs6092354	55294474	0.98	0.188103243221556	0.81	0.53874877155386	2.55422575292342	1.30077860936464	0.0148	0.0063	0.0164	0.0116	0.1449	0.007	0.0091	0.0686	8e-04	0.087	0.1203	0.0239	0.0043	0.1295	0.0187	0.0067	0.0099	0.0017	5e-04	0.0454	0.0197	0.035	0.098	0.0165	0.0968	8e-04
20	rs6069841	55296245	0.98	0.188103243221556	0.81	0.53874877155386	2.58623713378751	1.26193879240527	0.0148	0.0065	0.0163	0.0116	0.1451	0.0069	0.009	0.0696	8e-04	0.0864	0.1206	0.0236	0.0044	0.1295	0.0196	0.0066	0.0099	0.0016	6e-04	0.0454	0.0203	0.0344	0.0967	0.0167	0.0967	9e-04
20	rs11699708	55297630	0.98	0.188103243221556	0.81	0.53874877155386	2.60506766023889	1.27581080845264	0.0147	0.0065	0.0163	0.0117	0.1452	0.0069	0.009	0.0698	8e-04	0.0862	0.1207	0.0235	0.0044	0.1296	0.0197	0.0065	0.01	0.0016	5e-04	0.0454	0.0204	0.0343	0.0966	0.0167	0.0967	9e-04
20	rs2426661	55299384	0.98	0.188103243221556	0.81	0.53874877155386	2.58262069167866	1.2739708467777	0.0147	0.0065	0.0164	0.0116	0.1453	0.0069	0.009	0.0698	8e-04	0.086	0.1207	0.0235	0.0043	0.1297	0.0197	0.0065	0.0099	0.0016	5e-04	0.0454	0.0204	0.0343	0.0966	0.0167	0.0966	9e-04
20	rs6127826	55307132	0.98	0.188103243221556	0.8	0.592267592767429	2.47331223893029	1.27480713632921	0.0147	0.0066	0.0164	0.0116	0.1454	0.0069	0.009	0.0699	8e-04	0.0858	0.1209	0.0235	0.0043	0.1298	0.0197	0.0065	0.0099	0.0016	5e-04	0.0453	0.0204	0.0343	0.0966	0.0167	0.0966	9e-04
20	rs1923180	55310052	0.98	0.188103243221556	0.78	0.709419594942363	2.4277796434089	1.25176046321541	0.0147	0.0066	0.0165	0.0116	0.1454	0.0069	0.009	0.0699	8e-04	0.0857	0.1209	0.0235	0.0043	0.1297	0.0198	0.0064	0.0099	0.0016	5e-04	0.0452	0.0204	0.0343	0.0965	0.0168	0.0966	9e-04
20	rs2426670	55311677	0.98	0.188103243221556	0.78	0.709419594942363	2.30802131520699	1.22181021881329	0.0146	0.0067	0.0166	0.0115	0.1455	0.007	0.009	0.0699	8e-04	0.0856	0.1209	0.0236	0.0043	0.1296	0.0199	0.0064	0.0099	0.0017	5e-04	0.0452	0.0204	0.0343	0.0963	0.0169	0.0964	9e-04
20	rs6064444	55312778	0.98	0.188103243221556	0.78	0.709419594942363	1.93697639119898	1.17943645260066	0.0145	0.0068	0.0166	0.0112	0.1459	0.007	0.009	0.07	8e-04	0.0855	0.1209	0.0237	0.0043	0.1288	0.02	0.0063	0.0098	0.0017	5e-04	0.045	0.0205	0.0345	0.0963	0.0173	0.0965	0.0011
20	rs4811746	55313225	0.98	0.188103243221556	0.78	0.709419594942363	1.8966987554148	1.1664142577439	0.0146	0.0068	0.0166	0.0111	0.1458	0.007	0.0089	0.07	8e-04	0.0858	0.1209	0.0237	0.0043	0.1288	0.02	0.0063	0.0098	0.0017	5e-04	0.045	0.0205	0.0345	0.0962	0.0173	0.0965	0.0011
20	rs58467704	55317599	0.99	0.165875049708709	0.78	0.709419594942363	1.69499961410024	1.12227030633814	0.0145	0.0071	0.0165	0.0109	0.1462	0.0069	0.0087	0.0706	8e-04	0.0857	0.1209	0.0237	0.0044	0.1281	0.0198	0.006	0.0095	0.0018	5e-04	0.0449	0.0208	0.0348	0.0958	0.0177	0.0963	0.0014
20	rs6025136	55328342	0.99	0.165875049708709	0.78	0.709419594942363	1.41331736332685	1.08039006612873	0.0144	0.0074	0.0165	0.0105	0.1462	0.0066	0.0085	0.0712	8e-04	0.0852	0.121	0.0238	0.0043	0.1285	0.0198	0.0055	0.0093	0.0019	4e-04	0.0448	0.0212	0.0349	0.0956	0.0182	0.0965	0.0015
20	rs7268610	55332654	0.99	0.165875049708709	0.78	0.709419594942363	1.39108663248116	1.08623876813905	0.0143	0.0075	0.0165	0.0105	0.1462	0.0066	0.0085	0.0712	8e-04	0.0851	0.121	0.0237	0.0042	0.1286	0.0197	0.0054	0.0092	0.0019	4e-04	0.0448	0.0213	0.0349	0.0956	0.0182	0.0966	0.0015
20	rs6025144	55333950	0.99	0.165875049708709	0.78	0.709419594942363	1.37355237808252	1.09583678448523	0.0143	0.0075	0.0164	0.0105	0.1463	0.0065	0.0084	0.0713	8e-04	0.0851	0.1212	0.0236	0.0042	0.1288	0.0197	0.0054	0.0092	0.0019	4e-04	0.0448	0.0213	0.0349	0.0957	0.0182	0.0967	0.0015
20	rs2145699	55334992	0.99	0.165875049708709	0.78	0.709419594942363	1.33133143201811	1.08672642470289	0.0143	0.0076	0.0163	0.0104	0.1465	0.0065	0.0084	0.0713	8e-04	0.085	0.1213	0.0235	0.0042	0.1287	0.0196	0.0053	0.0092	0.0019	4e-04	0.0448	0.0214	0.0349	0.0957	0.0183	0.0968	0.0015
20	rs6099267	55341949	0.99	0.165875049708709	0.78	0.709419594942363	1.10225122912759	0.852451332081512	0.0146	0.009	0.0165	0.0098	0.1456	0.0057	0.0074	0.0725	9e-04	0.0834	0.1217	0.0235	0.004	0.1277	0.019	0.0045	0.0087	0.002	5e-04	0.0437	0.0233	0.0362	0.0928	0.0201	0.0991	0.002
20	rs11086562	55343100	0.99	0.165875049708709	0.78	0.709419594942363	1.08277205127593	0.839297873641215	0.0146	0.0091	0.0165	0.0097	0.1457	0.0056	0.0074	0.0726	9e-04	0.0834	0.1217	0.0235	0.004	0.1278	0.019	0.0045	0.0087	0.002	5e-04	0.0437	0.0233	0.0363	0.0928	0.0201	0.0991	0.002
20	rs11906748	55345054	0.99	0.165875049708709	0.78	0.709419594942363	1.03194565967618	0.836517902783271	0.0146	0.0091	0.0165	0.0096	0.1457	0.0056	0.0074	0.0727	9e-04	0.0833	0.1218	0.0235	0.004	0.1278	0.019	0.0045	0.0087	0.002	5e-04	0.0438	0.0234	0.0363	0.0927	0.0201	0.0992	0.002
20	rs6025153	55348292	0.99	0.165875049708709	0.78	0.709419594942363	1.02188168821082	0.849817249439167	0.0146	0.0092	0.0164	0.0096	0.1458	0.0055	0.0073	0.073	0.001	0.0832	0.1221	0.0234	0.004	0.1275	0.0188	0.0044	0.0087	0.0021	5e-04	0.0438	0.0234	0.0362	0.0927	0.0201	0.0993	0.002
20	rs78303059	55350656	0.99	0.165875049708709	0.78	0.709419594942363	1.04956601230113	0.872805386023012	0.0146	0.0091	0.0163	0.0095	0.1455	0.0055	0.0073	0.0732	0.001	0.0831	0.1222	0.0231	0.004	0.1276	0.0188	0.0044	0.0085	0.0021	5e-04	0.0438	0.0234	0.0362	0.0931	0.0202	0.0995	0.002
20	rs6025158	55352312	0.99	0.165875049708709	0.78	0.709419594942363	1.05807001061588	0.891848961927803	0.0147	0.009	0.0163	0.0095	0.1453	0.0055	0.0072	0.0733	0.001	0.0831	0.1222	0.023	0.004	0.1276	0.0188	0.0043	0.0083	0.0021	5e-04	0.0439	0.0235	0.0362	0.0933	0.0202	0.0996	0.002
20	rs12626109	55354424	0.99	0.165875049708709	0.78	0.709419594942363	1.11155001061806	0.920254266757335	0.0148	0.0089	0.016	0.0096	0.1449	0.0055	0.0072	0.0733	0.001	0.083	0.1223	0.0229	0.004	0.1279	0.0189	0.0042	0.0081	0.0021	5e-04	0.0439	0.0237	0.0362	0.0938	0.0202	0.0997	0.002
20	rs6099276	55355114	0.99	0.165875049708709	0.78	0.709419594942363	1.1046623500362	0.933181430309386	0.0148	0.009	0.016	0.0096	0.1449	0.0055	0.0072	0.0734	0.001	0.0829	0.1222	0.0228	0.004	0.1278	0.0189	0.0042	0.0081	0.0021	6e-04	0.0439	0.0237	0.0361	0.0937	0.0202	0.1	0.002
20	rs35491616	55355373	0.99	0.165875049708709	0.78	0.709419594942363	1.09743528181743	0.930656236005147	0.0148	0.009	0.016	0.0095	0.1449	0.0055	0.0072	0.0735	0.001	0.083	0.1222	0.0228	0.004	0.1277	0.0189	0.0042	0.008	0.0021	6e-04	0.0439	0.0237	0.0361	0.0937	0.0202	0.1	0.002
20	rs6127851	55355481	0.99	0.165875049708709	0.78	0.709419594942363	1.03507708462373	0.934286630650781	0.0149	0.009	0.016	0.0094	0.145	0.0055	0.0071	0.0735	0.001	0.083	0.1223	0.0229	0.004	0.1277	0.0189	0.0042	0.0079	0.0021	6e-04	0.0439	0.0237	0.036	0.0937	0.0203	0.1	0.002
20	rs752407	55356803	0.99	0.165875049708709	0.78	0.709419594942363	0.69796797866698	0.959618601140822	0.0154	0.0095	0.017	0.0088	0.1446	0.0053	0.007	0.0742	0.0013	0.0818	0.123	0.0226	0.0038	0.1271	0.0182	0.0039	0.0073	0.0023	7e-04	0.0448	0.0241	0.0361	0.0936	0.02	0.0997	0.0023
20	rs2180914	55358996	1	0.145626599290586	0.78	0.709419594942363	0.491559888434654	1.01420399042355	0.0162	0.01	0.0182	0.0079	0.1436	0.005	0.0069	0.0748	0.0019	0.0808	0.1225	0.0232	0.0033	0.1267	0.018	0.0035	0.0066	0.0029	9e-04	0.0452	0.025	0.0368	0.0935	0.0196	0.0986	0.0028
20	rs2093283	55362831	0.99	0.165875049708709	0.78	0.709419594942363	0.710529972868273	1.12603255590526	0.0169	0.0104	0.0191	0.0073	0.1423	0.0048	0.0069	0.0753	0.0026	0.0798	0.122	0.0237	0.003	0.126	0.0182	0.0033	0.0061	0.0033	0.001	0.0458	0.0256	0.0374	0.0936	0.0193	0.0979	0.0032
20	rs2093284	55362897	0.99	0.165875049708709	0.77	0.773176121721263	0.708750470192558	1.11851036236882	0.0169	0.0104	0.0191	0.0073	0.1423	0.0048	0.0069	0.0753	0.0026	0.0797	0.122	0.0237	0.003	0.126	0.0182	0.0034	0.0061	0.0033	0.001	0.0457	0.0257	0.0375	0.0936	0.0193	0.0979	0.0032
20	rs59940362	55363939	0.99	0.165875049708709	0.77	0.773176121721263	0.705271360517548	1.12668709490322	0.017	0.0103	0.0191	0.0072	0.1423	0.0048	0.0067	0.0752	0.0026	0.0797	0.1221	0.0236	0.0029	0.1259	0.0181	0.0034	0.006	0.0033	0.001	0.0457	0.0258	0.0375	0.0936	0.0191	0.0981	0.0032
20	rs79152990	55369021	0.99	0.165875049708709	0.77	0.773176121721263	0.593788609057006	1.29255858824352	0.0176	0.0103	0.0194	0.0066	0.142	0.0047	0.0066	0.0766	0.0025	0.0794	0.1223	0.0237	0.0027	0.1252	0.0184	0.0033	0.0058	0.0033	0.001	0.0459	0.0263	0.038	0.094	0.0182	0.0976	0.003
20	rs13043804	55375403	0.99	0.165875049708709	0.76	0.840461917458717	0.600232930500531	1.31035182265275	0.0177	0.0103	0.0194	0.0065	0.1419	0.0047	0.0065	0.0767	0.0025	0.0793	0.1224	0.0238	0.0027	0.1251	0.0185	0.0033	0.0057	0.0033	0.001	0.046	0.0264	0.0381	0.0941	0.0181	0.0976	0.0029
20	rs118187059	55377495	0.99	0.165875049708709	0.76	0.840461917458717	0.596801095306245	1.31657238579465	0.0177	0.0103	0.0194	0.0065	0.1419	0.0047	0.0065	0.0768	0.0025	0.0794	0.1224	0.0238	0.0027	0.1251	0.0185	0.0033	0.0057	0.0033	0.001	0.046	0.0264	0.0381	0.0941	0.0181	0.0976	0.0029
20	rs913664	55382086	0.99	0.165875049708709	0.76	0.840461917458717	0.599545836042671	1.35839431915237	0.0179	0.0102	0.0195	0.0065	0.1418	0.0047	0.0065	0.0768	0.0025	0.0792	0.1227	0.0239	0.0026	0.1246	0.0185	0.0032	0.0056	0.0033	0.001	0.0458	0.0265	0.0382	0.0947	0.0181	0.0976	0.0029
20	rs75611070	55382739	0.99	0.165875049708709	0.76	0.840461917458717	0.589351265405388	1.35856339841395	0.0179	0.0102	0.0195	0.0065	0.1418	0.0047	0.0065	0.0768	0.0025	0.0792	0.1228	0.0239	0.0025	0.1245	0.0185	0.0032	0.0056	0.0033	0.001	0.0458	0.0265	0.0382	0.0947	0.0181	0.0976	0.0029
20	rs6069890	55385244	0.99	0.165875049708709	0.76	0.840461917458717	0.532043437822265	1.29121739008175	0.0175	0.0101	0.0196	0.0064	0.1421	0.0046	0.0064	0.0765	0.0025	0.0793	0.1242	0.0241	0.0021	0.124	0.0184	0.0031	0.0053	0.0033	9e-04	0.0454	0.0266	0.0385	0.0948	0.0186	0.0974	0.0028
20	rs6025172	55385795	0.99	0.165875049708709	0.76	0.840461917458717	0.533538416237687	1.26995797384542	0.0174	0.0101	0.0197	0.0064	0.1423	0.0046	0.0064	0.0762	0.0025	0.0794	0.1244	0.0242	0.002	0.1238	0.0184	0.0032	0.0052	0.0033	9e-04	0.0453	0.0268	0.0384	0.0947	0.0186	0.0977	0.0027
20	rs6069892	55386751	0.99	0.165875049708709	0.77	0.773176121721263	0.498714729298811	1.24609351697038	0.0173	0.01	0.0199	0.0064	0.1431	0.0047	0.0064	0.0761	0.0025	0.0789	0.1253	0.0244	0.002	0.1238	0.0184	0.0031	0.0051	0.0034	0.001	0.0455	0.0268	0.0386	0.0944	0.0182	0.0965	0.0028
20	rs6127859	55387288	0.99	0.165875049708709	0.77	0.773176121721263	0.440566996818328	1.21036315692814	0.0172	0.01	0.0201	0.0063	0.1434	0.0046	0.0064	0.0762	0.0024	0.0792	0.1257	0.0245	0.0019	0.1244	0.0182	0.0032	0.0051	0.0033	0.001	0.0456	0.0268	0.0387	0.0936	0.0178	0.0961	0.0027
20	rs6099292	55390948	1	0.145626599290586	0.77	0.773176121721263	0.352721993768404	1.22579624002194	0.0167	0.01	0.0212	0.0058	0.1439	0.005	0.0067	0.0751	0.0024	0.0785	0.1268	0.025	0.0018	0.1238	0.0181	0.0035	0.0047	0.0035	0.0011	0.045	0.0276	0.0382	0.0949	0.0178	0.0949	0.0026
20	rs6014831	55391326	1	0.145626599290586	0.77	0.773176121721263	0.337939407428671	1.19033550481942	0.0167	0.01	0.0214	0.0056	0.1446	0.0051	0.0067	0.0746	0.0023	0.0785	0.1272	0.0253	0.0017	0.1233	0.0177	0.0036	0.0046	0.0034	0.0011	0.0448	0.0277	0.0381	0.0951	0.0177	0.0951	0.0026
20	rs78060454	55392543	1	0.145626599290586	0.77	0.773176121721263	0.21915462230921	1.32616515937112	0.0165	0.009	0.0218	0.005	0.1448	0.0053	0.0066	0.0752	0.0021	0.0781	0.1279	0.0259	0.0016	0.1237	0.0173	0.0036	0.0045	0.0035	0.001	0.0445	0.0285	0.0374	0.0958	0.0191	0.0936	0.0022
20	rs6014832	55394044	0.99	0.165875049708709	0.77	0.773176121721263	0.195387090394625	1.3848128170576	0.0162	0.0085	0.0218	0.0045	0.145	0.0053	0.0065	0.0755	0.0019	0.0779	0.1299	0.0256	0.0015	0.1245	0.0172	0.0036	0.0043	0.0035	0.001	0.0443	0.0285	0.0364	0.0966	0.0192	0.0934	0.002
20	rs6064453	55395358	0.99	0.165875049708709	0.77	0.773176121721263	0.186956202226996	1.4113148752972	0.0162	0.0083	0.0217	0.0045	0.1451	0.0053	0.0065	0.0755	0.0017	0.0778	0.1299	0.0257	0.0015	0.1249	0.0172	0.0036	0.0043	0.0035	0.001	0.0446	0.0285	0.0364	0.0966	0.0192	0.0935	0.0017
20	rs6123631	55395408	0.99	0.165875049708709	0.76	0.840461917458717	0.186431654923517	1.41284635096493	0.0162	0.0083	0.0217	0.0045	0.1451	0.0053	0.0065	0.0755	0.0017	0.0778	0.1299	0.0257	0.0015	0.1249	0.0172	0.0036	0.0043	0.0035	0.001	0.0446	0.0285	0.0364	0.0967	0.0192	0.0935	0.0017
20	rs75982095	55396424	0.99	0.165875049708709	0.75	0.911329023803182	0.182709493882746	1.42885793427914	0.0162	0.0082	0.0218	0.0045	0.1451	0.0053	0.0065	0.0755	0.0016	0.0779	0.1299	0.0257	0.0015	0.125	0.0172	0.0036	0.0043	0.0035	0.001	0.0447	0.0285	0.0363	0.0967	0.0191	0.0936	0.0017
20	rs56949402	55396599	0.99	0.165875049708709	0.75	0.911329023803182	0.191297000820065	1.42715317751361	0.0162	0.0082	0.0219	0.0045	0.145	0.0053	0.0065	0.0755	0.0016	0.0779	0.1299	0.0258	0.0015	0.125	0.0172	0.0036	0.0043	0.0035	0.001	0.0447	0.0285	0.0363	0.0966	0.0191	0.0936	0.0017
20	rs6417338	55396657	0.99	0.165875049708709	0.75	0.911329023803182	0.192820223615556	1.42698272005779	0.0162	0.0082	0.0219	0.0044	0.145	0.0053	0.0065	0.0755	0.0016	0.0779	0.1299	0.0258	0.0015	0.125	0.0172	0.0036	0.0043	0.0035	0.001	0.0447	0.0285	0.0363	0.0966	0.0191	0.0936	0.0017
20	rs6025183	55401055	0.99	0.165875049708709	0.75	0.911329023803182	0.179396457531951	1.47620962978714	0.0159	0.008	0.0219	0.0044	0.1452	0.0053	0.0066	0.0755	0.0015	0.0778	0.1299	0.0258	0.0016	0.1251	0.0172	0.0036	0.0043	0.0034	0.001	0.0448	0.0287	0.0361	0.0967	0.0191	0.0937	0.0015
20	rs1571461	55401509	0.99	0.165875049708709	0.75	0.911329023803182	0.178664975593619	1.4818672801143	0.0159	0.008	0.0219	0.0044	0.1452	0.0053	0.0066	0.0755	0.0014	0.0778	0.1299	0.0258	0.0016	0.1251	0.0172	0.0036	0.0043	0.0034	0.001	0.0449	0.0287	0.0361	0.0967	0.0191	0.0937	0.0015
20	rs115893283	55404165	0.99	0.165875049708709	0.75	0.911329023803182	0.176952789337094	1.49903269085173	0.016	0.0079	0.0219	0.0044	0.1451	0.0053	0.0066	0.0756	0.0013	0.0777	0.1299	0.0259	0.0016	0.1252	0.0173	0.0037	0.0043	0.0034	0.001	0.0449	0.0288	0.036	0.0967	0.019	0.0938	0.0014
20	rs928064	55404559	0.99	0.165875049708709	0.75	0.911329023803182	0.177425418849553	1.50178206938157	0.016	0.0079	0.0219	0.0044	0.1451	0.0053	0.0066	0.0756	0.0013	0.0777	0.1299	0.0259	0.0016	0.1252	0.0173	0.0037	0.0043	0.0034	0.001	0.0449	0.0288	0.036	0.0967	0.019	0.0937	0.0014
20	rs75605011	55407066	0.98	0.188103243221556	0.75	0.911329023803182	0.182820530619113	1.51141117263208	0.0163	0.008	0.0213	0.0045	0.1448	0.0057	0.0071	0.0755	0.0011	0.0766	0.1296	0.0273	0.0017	0.1266	0.0184	0.0046	0.0048	0.0031	9e-04	0.0454	0.0293	0.0335	0.0956	0.0188	0.0927	0.0013
20	rs11696472	55407084	0.98	0.188103243221556	0.75	0.911329023803182	0.188271271954255	1.51709001718904	0.0163	0.008	0.0213	0.0045	0.1448	0.0057	0.0071	0.0755	0.0011	0.0766	0.1296	0.0273	0.0017	0.1266	0.0184	0.0046	0.0048	0.0031	9e-04	0.0455	0.0293	0.0335	0.0956	0.0188	0.0927	0.0013
20	rs6127868	55409093	0.98	0.188103243221556	0.75	0.911329023803182	0.184156001865413	1.46302195905432	0.0164	0.008	0.0214	0.0046	0.1447	0.0057	0.0072	0.0748	0.001	0.0761	0.1295	0.0284	0.0017	0.1269	0.0187	0.0049	0.0048	0.003	9e-04	0.0453	0.0294	0.0336	0.0953	0.0192	0.0923	0.0011
20	rs6069904	55409111	0.98	0.188103243221556	0.75	0.911329023803182	0.186244521641977	1.45942862487336	0.0164	0.008	0.0214	0.0046	0.1447	0.0057	0.0072	0.0748	0.001	0.0761	0.1295	0.0284	0.0017	0.1269	0.0187	0.0049	0.0048	0.0031	9e-04	0.0453	0.0294	0.0336	0.0952	0.0191	0.0923	0.0011
20	rs62208700	55410863	0.98	0.188103243221556	0.75	0.911329023803182	0.187256323405898	1.45942862487336	0.0164	0.008	0.0214	0.0045	0.1447	0.0057	0.0072	0.0748	0.001	0.076	0.1295	0.0284	0.0017	0.1269	0.0187	0.0049	0.0048	0.0031	9e-04	0.0453	0.0294	0.0336	0.0952	0.0192	0.0923	0.0011
20	rs13038306	55413462	0.98	0.188103243221556	0.75	0.911329023803182	0.202418289748343	1.47055544728224	0.0164	0.008	0.0215	0.0045	0.1446	0.0058	0.0072	0.0747	0.001	0.0759	0.1293	0.0285	0.0017	0.1269	0.0188	0.0049	0.0049	0.0031	9e-04	0.0453	0.0294	0.0336	0.0952	0.0192	0.0923	0.0011
20	rs913667	55415844	0.97	0.212405230483542	0.75	0.911329023803182	0.209430714448203	1.51829505261996	0.0164	0.0081	0.0214	0.0045	0.1447	0.0058	0.0072	0.0748	9e-04	0.0757	0.1292	0.0286	0.0017	0.127	0.0189	0.0049	0.0049	0.003	9e-04	0.0453	0.0294	0.0337	0.0955	0.0193	0.092	0.0011
20	rs6025192	55418035	0.97	0.212405230483542	0.75	0.911329023803182	0.220758167615865	1.5413917992122	0.0164	0.0081	0.0214	0.0044	0.1446	0.0057	0.0072	0.0748	9e-04	0.0755	0.1291	0.0287	0.0017	0.1269	0.019	0.0049	0.0049	0.003	9e-04	0.0452	0.0295	0.0337	0.0958	0.0194	0.092	0.0011
20	rs6069906	55419501	0.97	0.212405230483542	0.75	0.911329023803182	0.210231567895632	1.5567622477699	0.0164	0.008	0.0214	0.0044	0.1447	0.0057	0.0072	0.0747	8e-04	0.0753	0.129	0.0288	0.0017	0.1268	0.0191	0.0049	0.0049	0.003	8e-04	0.0452	0.0295	0.0337	0.0959	0.0196	0.0919	0.0011
20	rs6064454	55420923	0.97	0.212405230483542	0.75	0.911329023803182	0.212967356115863	1.58757387815832	0.0164	0.0079	0.0214	0.0045	0.1448	0.0058	0.0072	0.0746	8e-04	0.075	0.1289	0.0291	0.0017	0.1268	0.0193	0.005	0.005	0.0029	7e-04	0.0451	0.0294	0.0338	0.096	0.0199	0.0919	0.0011
20	rs12480749	55421015	0.97	0.212405230483542	0.75	0.911329023803182	0.206561911311117	1.56834889206581	0.0164	0.0079	0.0214	0.0045	0.145	0.0058	0.0072	0.0745	8e-04	0.075	0.1289	0.0291	0.0017	0.1267	0.0193	0.005	0.005	0.0029	7e-04	0.045	0.0294	0.0338	0.096	0.0199	0.0919	0.0011
20	rs76151954	55421185	0.97	0.212405230483542	0.75	0.911329023803182	0.186506538452824	1.55365169904337	0.0164	0.008	0.0214	0.0045	0.145	0.0058	0.0072	0.0744	8e-04	0.075	0.1288	0.0291	0.0018	0.1265	0.0193	0.005	0.0049	0.0029	7e-04	0.045	0.0294	0.0339	0.0959	0.0201	0.0918	0.0011
20	rs12481021	55421778	0.97	0.212405230483542	0.75	0.911329023803182	0.167618150939978	1.55624375568211	0.0165	0.008	0.0214	0.0045	0.145	0.0059	0.0071	0.0743	8e-04	0.0752	0.1288	0.0294	0.0019	0.1257	0.0196	0.0051	0.005	0.0027	8e-04	0.045	0.0294	0.034	0.0958	0.0203	0.0915	0.0011
20	rs17392915	55423697	0.97	0.212405230483542	0.75	0.911329023803182	0.146360834385726	1.55693508444298	0.0164	0.008	0.0215	0.0045	0.1449	0.0059	0.0071	0.074	7e-04	0.0753	0.1289	0.0297	0.002	0.1248	0.0199	0.0052	0.0049	0.0027	7e-04	0.0447	0.0295	0.0341	0.0963	0.0206	0.0912	0.001
20	rs117998530	55425750	0.97	0.212405230483542	0.75	0.911329023803182	0.139820351278893	1.60284088874401	0.0164	0.0079	0.0216	0.0046	0.1445	0.006	0.0071	0.0738	7e-04	0.0754	0.1289	0.0298	0.0021	0.1244	0.0201	0.0053	0.0049	0.0028	7e-04	0.0442	0.0296	0.0342	0.0968	0.0209	0.0909	0.001
20	rs1571462	55425964	0.97	0.212405230483542	0.76	0.840461917458717	0.140739249316416	1.62317362566576	0.0164	0.0079	0.0216	0.0046	0.1445	0.006	0.0071	0.0738	7e-04	0.0753	0.1288	0.0298	0.0021	0.1244	0.0202	0.0053	0.0049	0.0028	7e-04	0.0442	0.0296	0.0342	0.0968	0.0209	0.0909	0.001
20	rs13043210	55426819	0.97	0.212405230483542	0.77	0.773176121721263	0.149335996392662	1.64633410649232	0.0163	0.0079	0.0217	0.0046	0.1443	0.0061	0.0071	0.0738	7e-04	0.0751	0.129	0.0299	0.0021	0.1243	0.0203	0.0054	0.0049	0.0028	7e-04	0.044	0.0297	0.0342	0.0971	0.021	0.0907	9e-04
20	rs6069909	55428489	0.97	0.212405230483542	0.77	0.773176121721263	0.154384866349639	1.64127983653632	0.0163	0.008	0.0219	0.0045	0.144	0.006	0.0071	0.0738	7e-04	0.0755	0.1292	0.0301	0.0021	0.1241	0.0205	0.0054	0.0049	0.0028	7e-04	0.0436	0.0297	0.0342	0.0974	0.0211	0.0901	9e-04
20	rs4811764	55429824	0.97	0.212405230483542	0.77	0.773176121721263	0.143710368303555	1.61482725149957	0.0163	0.008	0.0219	0.0045	0.1437	0.0061	0.0071	0.0737	7e-04	0.0755	0.1294	0.0301	0.0022	0.1241	0.0206	0.0054	0.0049	0.0029	7e-04	0.0435	0.0297	0.0341	0.0975	0.0212	0.0899	9e-04
20	rs4811766	55431571	0.97	0.212405230483542	0.78	0.709419594942363	0.134506090984888	1.5922556833899	0.0164	0.0079	0.0219	0.0046	0.1434	0.0062	0.007	0.0735	7e-04	0.0754	0.1295	0.0302	0.0027	0.124	0.0208	0.0054	0.005	0.0029	8e-04	0.0432	0.0297	0.0341	0.0977	0.0213	0.0895	9e-04
20	rs1536840	55432128	0.97	0.212405230483542	0.78	0.709419594942363	0.12336599748046	1.54553429229535	0.0164	0.0079	0.0219	0.0046	0.1432	0.0062	0.007	0.0735	7e-04	0.0754	0.1297	0.0301	0.0029	0.124	0.0208	0.0054	0.005	0.003	8e-04	0.043	0.0296	0.034	0.0979	0.0214	0.0892	0.001
20	rs6014843	55433175	0.96	0.238871757466757	0.78	0.709419594942363	0.125428903179081	1.55849074890894	0.0164	0.008	0.0219	0.0046	0.1426	0.0062	0.007	0.0738	8e-04	0.0752	0.13	0.0302	0.0033	0.1238	0.0208	0.0053	0.005	0.0031	8e-04	0.0425	0.0296	0.0336	0.0984	0.0216	0.0887	0.0011
20	rs985546	55434683	0.96	0.238871757466757	0.78	0.709419594942363	0.147109440123999	1.54190951570063	0.0164	0.0081	0.022	0.0045	0.1416	0.0063	0.0069	0.074	9e-04	0.0751	0.131	0.0301	0.0042	0.1236	0.0208	0.0053	0.0051	0.0033	9e-04	0.0416	0.0295	0.033	0.0992	0.0219	0.088	0.0012
20	rs8114296	55436095	0.96	0.238871757466757	0.78	0.709419594942363	0.131194115949192	1.42817599183164	0.0166	0.0082	0.0218	0.0043	0.1414	0.0064	0.0068	0.0734	0.0011	0.076	0.1315	0.0296	0.0046	0.1234	0.0208	0.005	0.0051	0.0035	0.0011	0.0406	0.0294	0.0327	0.1002	0.0221	0.0874	0.0014
20	rs4810046	55437583	0.96	0.238871757466757	0.78	0.709419594942363	0.100145873457955	1.2570981332439	0.0166	0.0082	0.0214	0.0042	0.1407	0.0062	0.0064	0.0729	0.0012	0.0772	0.133	0.0294	0.0048	0.1236	0.0209	0.0048	0.0051	0.0036	0.0012	0.0389	0.0293	0.0326	0.1009	0.0227	0.0871	0.0015
20	rs1571460	55440186	0.95	0.267590046340022	0.78	0.709419594942363	0.0807912482178296	1.09697656859212	0.0166	0.0082	0.0214	0.0042	0.1419	0.006	0.0062	0.0727	0.0013	0.0774	0.1345	0.0295	0.005	0.1224	0.021	0.0047	0.0051	0.0036	0.0012	0.0382	0.0281	0.0325	0.1011	0.0226	0.0877	0.0015
20	rs55662552	55440943	0.95	0.267590046340022	0.78	0.709419594942363	0.0794705943994427	1.08688898592172	0.0165	0.0082	0.0214	0.0041	0.1421	0.006	0.0062	0.0726	0.0013	0.0776	0.1346	0.0294	0.005	0.1223	0.021	0.0047	0.0051	0.0037	0.0012	0.0382	0.0281	0.0325	0.1009	0.0226	0.0877	0.0014
20	rs1467704	55441072	0.95	0.267590046340022	0.78	0.709419594942363	0.0793815639805151	1.08363862022679	0.0165	0.0082	0.0214	0.0041	0.1421	0.006	0.0062	0.0726	0.0013	0.0777	0.1346	0.0294	0.005	0.1224	0.021	0.0047	0.0051	0.0037	0.0012	0.0382	0.0281	0.0325	0.1008	0.0226	0.0877	0.0014
20	rs77236354	55442487	0.95	0.267590046340022	0.78	0.709419594942363	0.0830616169148033	1.07227664566006	0.0165	0.0081	0.0214	0.004	0.1419	0.0061	0.0061	0.0726	0.0013	0.0777	0.1348	0.0295	0.005	0.1224	0.0211	0.0047	0.0051	0.0037	0.0012	0.0381	0.028	0.0325	0.1009	0.0226	0.0878	0.0014
20	rs11696891	55443070	0.95	0.267590046340022	0.78	0.709419594942363	0.0864724122261341	1.0743850369802	0.0165	0.0081	0.0213	0.004	0.1419	0.0061	0.0061	0.0726	0.0013	0.0778	0.1348	0.0295	0.005	0.1225	0.021	0.0047	0.005	0.0037	0.0012	0.0381	0.028	0.0325	0.1009	0.0226	0.0879	0.0014
20	rs79411828	55446901	0.95	0.267590046340022	0.78	0.709419594942363	0.0675441503414339	0.76553989812178	0.0146	0.0069	0.0214	0.0032	0.1474	0.0051	0.0044	0.072	0.0017	0.0815	0.1465	0.0285	0.0048	0.1231	0.0205	0.0033	0.004	0.0033	0.0011	0.0341	0.0251	0.0303	0.103	0.0228	0.0847	0.0014
20	rs913668	55450089	0.93	0.332112317682009	0.79	0.649136622646432	0.136585778434989	0.686480389306903	0.014	0.0065	0.0211	0.0029	0.1493	0.0048	0.0038	0.0717	0.0018	0.0824	0.1508	0.028	0.0048	0.1236	0.0202	0.0029	0.0037	0.0031	0.0011	0.0328	0.0242	0.0294	0.1039	0.0229	0.0836	0.0014
20	rs6099312	55451608	0.93	0.332112317682009	0.79	0.649136622646432	0.121556216812483	0.678947061249007	0.0139	0.0064	0.0211	0.0028	0.1495	0.0048	0.0038	0.0717	0.0018	0.0825	0.1513	0.028	0.0048	0.1236	0.0202	0.0029	0.0036	0.0031	0.0011	0.0327	0.0241	0.0294	0.104	0.0229	0.0835	0.0014
20	rs79843308	55452965	0.93	0.332112317682009	0.79	0.649136622646432	0.121672485041785	0.678209516103464	0.0139	0.0064	0.0211	0.0028	0.1494	0.0048	0.0038	0.0717	0.0018	0.0826	0.1514	0.0281	0.0048	0.1236	0.0202	0.0029	0.0036	0.0031	0.0011	0.0327	0.0241	0.0294	0.1039	0.0229	0.0835	0.0014
20	rs6014856	55453287	0.93	0.332112317682009	0.79	0.649136622646432	0.121876117616182	0.67997993029578	0.0139	0.0064	0.0211	0.0028	0.1493	0.0048	0.0038	0.0717	0.0018	0.0826	0.1514	0.0281	0.0048	0.1237	0.0202	0.0029	0.0036	0.0031	0.0011	0.0327	0.0241	0.0294	0.1039	0.0229	0.0836	0.0014
20	rs6014857	55453688	0.93	0.332112317682009	0.8	0.592267592767429	0.125754966361722	0.689291726763625	0.0139	0.0064	0.0211	0.0028	0.1494	0.0047	0.0038	0.0718	0.0018	0.0821	0.1514	0.0282	0.0048	0.1236	0.0202	0.0029	0.0036	0.0031	0.0011	0.0327	0.024	0.0294	0.104	0.0229	0.0837	0.0014
20	rs7268427	55455325	0.93	0.332112317682009	0.8	0.592267592767429	0.127363101148244	0.682637514371542	0.0139	0.0063	0.0211	0.0028	0.1494	0.0047	0.0038	0.0718	0.0018	0.0822	0.1515	0.0282	0.0048	0.1238	0.0202	0.0029	0.0036	0.0031	0.0011	0.0327	0.0239	0.0294	0.104	0.023	0.0838	0.0014
20	rs2246237	55464575	0.93	0.332112317682009	0.8	0.592267592767429	0.128802968778831	0.681160788386756	0.0139	0.0063	0.0211	0.0028	0.1495	0.0048	0.0037	0.0716	0.0018	0.0823	0.152	0.0282	0.0047	0.1237	0.0202	0.0029	0.0036	0.0031	0.001	0.0324	0.0239	0.0294	0.104	0.0229	0.084	0.0014
20	rs13044061	55465350	0.93	0.332112317682009	0.8	0.592267592767429	0.129707867576844	0.675997974977906	0.0139	0.0062	0.021	0.0027	0.1496	0.0047	0.0037	0.0714	0.0018	0.0824	0.1521	0.0283	0.0047	0.1236	0.0204	0.0028	0.0036	0.003	0.001	0.0323	0.0238	0.0295	0.104	0.0229	0.0843	0.0014
20	rs404727	55465434	0.93	0.332112317682009	0.8	0.592267592767429	0.132017443497024	0.689439763777944	0.0139	0.0062	0.021	0.0027	0.1496	0.0047	0.0036	0.0713	0.0018	0.0824	0.1521	0.0283	0.0047	0.1232	0.0208	0.0028	0.0036	0.003	0.0011	0.0323	0.0238	0.0295	0.104	0.0229	0.0844	0.0014
20	rs2754290	55469427	0.92	0.368072033098782	0.82	0.488512084344485	0.188233625152851	0.652365422053963	0.0139	0.0054	0.0212	0.0029	0.1507	0.0046	0.0032	0.0697	0.0017	0.0844	0.1542	0.0285	0.0042	0.1238	0.0211	0.0028	0.0033	0.0024	8e-04	0.0308	0.0225	0.0285	0.1058	0.0224	0.0853	0.0012
20	rs2249634	55470625	0.92	0.368072033098782	0.82	0.488512084344485	0.201673570270599	0.658951340348905	0.0139	0.0053	0.0212	0.0029	0.1508	0.0046	0.0032	0.0696	0.0017	0.0845	0.1544	0.0285	0.0043	0.124	0.0211	0.0028	0.0033	0.0025	8e-04	0.0303	0.0223	0.0284	0.1061	0.0224	0.0854	0.0012
20	rs11697606	55471930	0.92	0.368072033098782	0.81	0.53874877155386	0.20285015459814	0.687367899464906	0.0139	0.0054	0.0213	0.0029	0.1507	0.0046	0.0031	0.0697	0.0016	0.0845	0.1546	0.0285	0.0042	0.1242	0.021	0.0028	0.0033	0.0024	8e-04	0.0304	0.0222	0.0284	0.1062	0.0223	0.0854	0.0012
20	rs71329712	55476433	0.92	0.368072033098782	0.81	0.53874877155386	0.19851617958375	0.768419719116726	0.0139	0.0054	0.0212	0.0029	0.1508	0.0045	0.0031	0.0702	0.0015	0.0848	0.1547	0.0284	0.0042	0.1243	0.0208	0.0028	0.0032	0.0023	7e-04	0.0304	0.0221	0.0283	0.1067	0.0222	0.085	0.0012
20	rs80085699	55476580	0.92	0.368072033098782	0.81	0.53874877155386	0.198438577314291	0.768722994100177	0.0139	0.0054	0.0212	0.0029	0.1508	0.0045	0.0031	0.0702	0.0015	0.0848	0.1547	0.0284	0.0042	0.1243	0.0208	0.0028	0.0032	0.0023	7e-04	0.0304	0.0221	0.0283	0.1067	0.0222	0.085	0.0012
20	rs62208741	55478988	0.92	0.368072033098782	0.81	0.53874877155386	0.199604423016933	0.793525928240614	0.0139	0.0054	0.0212	0.0029	0.1507	0.0045	0.003	0.0704	0.0014	0.085	0.155	0.0283	0.0041	0.1243	0.0206	0.0028	0.0032	0.0023	7e-04	0.0304	0.0221	0.0282	0.1072	0.022	0.0849	0.0011
20	rs74342731	55481008	0.92	0.368072033098782	0.82	0.488512084344485	0.203164565813147	0.812659619413335	0.0139	0.0054	0.0213	0.0028	0.1506	0.0044	0.003	0.0704	0.0013	0.0852	0.1553	0.0283	0.0041	0.1241	0.0205	0.0028	0.0031	0.0022	7e-04	0.0304	0.022	0.0283	0.1076	0.0219	0.0848	0.0011
20	rs73171716	55481045	0.92	0.368072033098782	0.81	0.53874877155386	0.203282541159159	0.813733953453264	0.0139	0.0054	0.0213	0.0028	0.1506	0.0044	0.003	0.0704	0.0013	0.0852	0.1552	0.0283	0.0041	0.1241	0.0205	0.0028	0.0031	0.0022	7e-04	0.0304	0.0219	0.0283	0.1076	0.0219	0.0848	0.0011
20	rs73171718	55482016	0.92	0.368072033098782	0.81	0.53874877155386	0.203872999923543	0.811739000223831	0.0139	0.0054	0.0213	0.0028	0.1505	0.0044	0.0029	0.0704	0.0013	0.0853	0.1553	0.0283	0.0041	0.1241	0.0205	0.0028	0.0031	0.0022	7e-04	0.0304	0.0219	0.0283	0.1077	0.0219	0.0848	0.0011
20	rs753006	55490191	0.92	0.368072033098782	0.81	0.53874877155386	0.248312944284243	0.938710028425675	0.0138	0.0055	0.0216	0.0028	0.15	0.0042	0.0028	0.0708	9e-04	0.0869	0.1566	0.0283	0.0039	0.1236	0.0202	0.0028	0.003	0.0019	7e-04	0.0306	0.0213	0.0276	0.1095	0.0214	0.0837	0.001
20	rs67782505	55490472	0.92	0.368072033098782	0.8	0.592267592767429	0.249457699884853	0.946619234320224	0.0138	0.0055	0.0216	0.0028	0.15	0.0041	0.0028	0.0708	9e-04	0.087	0.1566	0.0283	0.0039	0.1236	0.0202	0.0028	0.003	0.0019	7e-04	0.0306	0.0213	0.0276	0.1096	0.0214	0.0837	0.001
20	rs117926776	55491001	0.92	0.368072033098782	0.8	0.592267592767429	0.250782157905221	0.936497810896626	0.0138	0.0055	0.0216	0.0028	0.15	0.0041	0.0028	0.0708	9e-04	0.087	0.1567	0.0283	0.0039	0.1237	0.0202	0.0028	0.003	0.0019	7e-04	0.0306	0.0213	0.0275	0.1096	0.0214	0.0837	0.001
20	rs6513270	55493007	0.92	0.368072033098782	0.8	0.592267592767429	0.261651690488499	0.971697779216066	0.0138	0.0055	0.0217	0.0028	0.1499	0.0041	0.0028	0.0708	9e-04	0.0871	0.1568	0.0282	0.0039	0.1238	0.0201	0.0028	0.003	0.0019	7e-04	0.0306	0.0213	0.0274	0.1098	0.0213	0.0838	0.001
20	rs76931036	55493608	0.92	0.368072033098782	0.79	0.649136622646432	0.26097344943912	0.976951864780699	0.0138	0.0055	0.0217	0.0028	0.1499	0.0041	0.0028	0.0708	9e-04	0.0872	0.1568	0.0282	0.0039	0.1238	0.0201	0.0028	0.003	0.0019	7e-04	0.0306	0.0213	0.0274	0.1098	0.0213	0.0838	0.001
20	rs12481501	55498879	0.92	0.368072033098782	0.78	0.709419594942363	0.267432463749806	0.984604003623867	0.0137	0.0054	0.0217	0.0028	0.15	0.004	0.0028	0.0708	9e-04	0.0873	0.1568	0.0282	0.0039	0.1239	0.0201	0.0028	0.003	0.0019	6e-04	0.0306	0.0211	0.0273	0.11	0.0213	0.0839	0.001
20	rs56097726	55502045	0.92	0.368072033098782	0.78	0.709419594942363	0.270509762300753	0.998502923481636	0.0137	0.0054	0.0217	0.0028	0.1501	0.004	0.0028	0.0708	9e-04	0.0875	0.1568	0.0282	0.0039	0.1239	0.02	0.0028	0.0029	0.0019	6e-04	0.0306	0.0211	0.0272	0.1101	0.0213	0.0839	0.001
20	rs75281807	55502304	0.92	0.368072033098782	0.78	0.709419594942363	0.269083569902257	1.00378475168929	0.0137	0.0054	0.0217	0.0028	0.1501	0.004	0.0028	0.0708	9e-04	0.0875	0.1567	0.0282	0.0039	0.1239	0.02	0.0028	0.0029	0.0019	6e-04	0.0306	0.0211	0.0272	0.1101	0.0213	0.084	0.001
20	rs74940100	55503225	0.92	0.368072033098782	0.78	0.709419594942363	0.268853920695648	1.00234372060316	0.0136	0.0054	0.0217	0.0028	0.1502	0.004	0.0028	0.0708	9e-04	0.0875	0.1567	0.0282	0.0039	0.1239	0.02	0.0028	0.0029	0.0019	6e-04	0.0306	0.0211	0.0272	0.1101	0.0213	0.084	0.001
20	rs6099357	55508611	0.92	0.368072033098782	0.78	0.709419594942363	0.281077231519208	1.00250381547462	0.0136	0.0054	0.0217	0.0028	0.1503	0.0039	0.0027	0.0709	9e-04	0.0875	0.1568	0.0282	0.0039	0.124	0.0199	0.0027	0.0029	0.0018	6e-04	0.0306	0.0209	0.027	0.1103	0.0211	0.0842	0.001
20	rs79751461	55508872	0.92	0.368072033098782	0.78	0.709419594942363	0.277048034189816	0.991468870345892	0.0136	0.0054	0.0217	0.0028	0.1503	0.0039	0.0027	0.0709	9e-04	0.0875	0.1568	0.0282	0.0039	0.124	0.0199	0.0027	0.0029	0.0018	6e-04	0.0305	0.0209	0.027	0.1103	0.0211	0.0842	0.001
20	rs117226334	55517482	0.92	0.368072033098782	0.77	0.773176121721263	0.286846669675093	1.01067516649302	0.0135	0.0054	0.0217	0.0028	0.1505	0.0038	0.0027	0.0708	8e-04	0.0876	0.1569	0.0282	0.0039	0.1241	0.0198	0.0027	0.0029	0.0018	6e-04	0.0306	0.0208	0.0269	0.1105	0.021	0.0844	9e-04
20	rs16980521	55518547	0.92	0.368072033098782	0.75	0.911329023803182	0.296682471335439	1.04994332279509	0.0135	0.0054	0.0217	0.0028	0.1506	0.0038	0.0027	0.0708	8e-04	0.0877	0.157	0.0282	0.0039	0.1241	0.0198	0.0027	0.0029	0.0018	6e-04	0.0306	0.0207	0.0268	0.1106	0.0209	0.0844	9e-04
20	rs118173791	55525186	0.92	0.368072033098782	0.75	0.911329023803182	0.312736875590192	1.05139714503884	0.0133	0.0053	0.0217	0.003	0.1506	0.0038	0.0027	0.0713	8e-04	0.0879	0.1573	0.0282	0.0039	0.1238	0.0196	0.0028	0.0029	0.0017	6e-04	0.0305	0.0206	0.0267	0.1105	0.0208	0.0845	9e-04
20	rs72626592	55528415	0.92	0.368072033098782	0.75	0.911329023803182	0.317384452276958	1.06790015485568	0.0133	0.0053	0.0217	0.003	0.1506	0.0037	0.0027	0.0713	8e-04	0.0879	0.1573	0.0282	0.0039	0.1238	0.0196	0.0028	0.0029	0.0017	6e-04	0.0305	0.0206	0.0267	0.1106	0.0208	0.0845	9e-04
20	rs6069939	55538719	0.92	0.368072033098782	0.74	0.985826031678479	0.342830550508357	1.06725207079101	0.0132	0.0053	0.0216	0.0032	0.1508	0.0037	0.0026	0.0719	7e-04	0.0882	0.1574	0.0281	0.0039	0.1237	0.0195	0.0028	0.003	0.0017	5e-04	0.0303	0.0205	0.0267	0.1105	0.0207	0.0842	9e-04
20	rs1276448	55540140	0.92	0.368072033098782	0.74	0.985826031678479	0.347021909919999	1.08396357537215	0.0132	0.0053	0.0217	0.0032	0.1508	0.0037	0.0026	0.0719	7e-04	0.0882	0.1575	0.0281	0.0039	0.1238	0.0195	0.0028	0.003	0.0017	5e-04	0.0303	0.0205	0.0267	0.1105	0.0207	0.0841	9e-04
20	rs118060719	55546489	0.92	0.368072033098782	0.74	0.985826031678479	0.34923291489372	1.08233898086405	0.0132	0.0053	0.0216	0.0032	0.1507	0.0037	0.0026	0.0719	7e-04	0.0882	0.1575	0.0281	0.0039	0.1237	0.0196	0.0028	0.003	0.0016	5e-04	0.0302	0.0206	0.0268	0.1105	0.0206	0.0841	9e-04
20	rs6099380	55547696	0.92	0.368072033098782	0.74	0.985826031678479	0.353252201841231	1.09616241472835	0.0132	0.0053	0.0216	0.0032	0.1507	0.0037	0.0026	0.0719	7e-04	0.0882	0.1575	0.0282	0.0039	0.1237	0.0196	0.0028	0.003	0.0016	5e-04	0.0301	0.0207	0.0268	0.1105	0.0206	0.0841	9e-04
20	rs73173532	55549062	0.92	0.368072033098782	0.74	0.985826031678479	0.347705493584411	1.08412605973646	0.0132	0.0052	0.0215	0.0032	0.1507	0.0037	0.0027	0.0719	7e-04	0.0882	0.1575	0.0281	0.0039	0.1236	0.0196	0.0029	0.003	0.0016	5e-04	0.0301	0.0207	0.0268	0.1105	0.0206	0.0842	8e-04
20	rs1276461	55552810	0.92	0.368072033098782	0.74	0.985826031678479	0.338354255390364	1.07795484298672	0.0132	0.0052	0.0215	0.0032	0.1506	0.0038	0.0028	0.0718	7e-04	0.0882	0.1575	0.0281	0.0039	0.1235	0.0196	0.0029	0.003	0.0016	5e-04	0.03	0.0208	0.0269	0.1106	0.0206	0.0844	9e-04
20	rs910837	55554123	0.92	0.368072033098782	0.74	0.985826031678479	0.331594419950236	1.06336511528365	0.0132	0.0052	0.0215	0.0032	0.1506	0.0037	0.0028	0.0719	7e-04	0.0882	0.1575	0.0281	0.0039	0.1235	0.0197	0.0029	0.003	0.0016	5e-04	0.03	0.0208	0.0269	0.1105	0.0205	0.0844	9e-04
20	rs1276467	55556233	0.92	0.368072033098782	0.74	0.985826031678479	0.32877749091058	1.07844180570546	0.0131	0.0052	0.0214	0.0033	0.1503	0.0037	0.0029	0.072	7e-04	0.0882	0.1574	0.0283	0.0039	0.1233	0.0198	0.003	0.003	0.0016	5e-04	0.0299	0.0208	0.027	0.1103	0.0204	0.0847	9e-04
20	rs6069947	55556650	0.92	0.368072033098782	0.73	1.06399829815523	0.323434557138348	1.05931903502339	0.0131	0.0053	0.0213	0.0033	0.1504	0.0037	0.0029	0.072	7e-04	0.0882	0.1575	0.0283	0.0039	0.1233	0.0199	0.003	0.003	0.0016	5e-04	0.0298	0.0208	0.027	0.1101	0.0204	0.0847	9e-04
20	rs6127896	55560273	0.92	0.368072033098782	0.73	1.06399829815523	0.306497760226888	0.997223290337759	0.0129	0.0054	0.0213	0.0034	0.1508	0.0036	0.0029	0.0724	7e-04	0.0884	0.1583	0.0285	0.0038	0.1228	0.0202	0.003	0.0028	0.0015	5e-04	0.0295	0.0209	0.0272	0.1087	0.0202	0.0851	9e-04
20	rs1276421	55562256	0.92	0.368072033098782	0.73	1.06399829815523	0.307681046338144	1.01003381579451	0.0129	0.0055	0.0212	0.0034	0.1508	0.0036	0.003	0.0725	7e-04	0.0884	0.1583	0.0285	0.0038	0.1227	0.0202	0.003	0.0028	0.0015	5e-04	0.0294	0.0209	0.0273	0.1086	0.0202	0.0852	9e-04
20	rs910832	55564705	0.92	0.368072033098782	0.73	1.06399829815523	0.313384367930497	0.990829888317765	0.013	0.0054	0.0217	0.0034	0.1507	0.0035	0.003	0.0725	7e-04	0.0884	0.1583	0.0288	0.0038	0.122	0.0202	0.003	0.0028	0.0015	5e-04	0.0294	0.0208	0.0275	0.1085	0.0201	0.0852	9e-04
20	rs118125073	55566527	0.92	0.368072033098782	0.73	1.06399829815523	0.29615020843595	0.983806364471335	0.0129	0.0054	0.0217	0.0033	0.1508	0.0036	0.003	0.0728	7e-04	0.0885	0.1582	0.0288	0.0038	0.1219	0.0203	0.0031	0.0028	0.0014	5e-04	0.0293	0.0208	0.0276	0.108	0.0202	0.0853	9e-04
20	rs6025288	55569945	0.92	0.368072033098782	0.73	1.06399829815523	0.250472774097458	0.941872133491083	0.0128	0.0055	0.0217	0.0033	0.1514	0.0036	0.0031	0.0741	8e-04	0.0889	0.1581	0.0288	0.0039	0.1215	0.0207	0.0031	0.0029	0.0011	5e-04	0.0289	0.0206	0.0283	0.1055	0.0204	0.0854	8e-04
20	rs66779045	55571141	0.92	0.368072033098782	0.73	1.06399829815523	0.245070598609109	0.922773810869449	0.0128	0.0055	0.0217	0.0033	0.1513	0.0036	0.0031	0.0742	8e-04	0.089	0.158	0.0288	0.0039	0.1214	0.0207	0.003	0.0029	0.001	5e-04	0.0289	0.0206	0.0283	0.1054	0.0204	0.0855	8e-04
20	rs68089602	55571286	0.92	0.368072033098782	0.73	1.06399829815523	0.244590626189495	0.921356397766246	0.0128	0.0055	0.0217	0.0033	0.1513	0.0036	0.0031	0.0742	8e-04	0.089	0.158	0.0288	0.0039	0.1214	0.0207	0.003	0.0029	0.001	5e-04	0.0289	0.0206	0.0283	0.1054	0.0204	0.0855	8e-04
20	rs79030614	55573225	0.92	0.368072033098782	0.73	1.06399829815523	0.238441084195461	0.906421542543506	0.0128	0.0056	0.0217	0.0033	0.1513	0.0036	0.0031	0.0744	8e-04	0.089	0.1578	0.0288	0.0039	0.1214	0.0208	0.003	0.003	0.001	5e-04	0.0288	0.0206	0.0283	0.1052	0.0204	0.0857	8e-04
20	rs2749763	55573876	0.92	0.368072033098782	0.73	1.06399829815523	0.238011270740469	0.91364703808618	0.0128	0.0056	0.0217	0.0033	0.1513	0.0036	0.0031	0.0744	8e-04	0.089	0.1578	0.0288	0.0039	0.1214	0.0208	0.0031	0.003	0.001	5e-04	0.0288	0.0206	0.0282	0.1052	0.0204	0.0857	8e-04
20	rs56266448	55574261	0.92	0.368072033098782	0.73	1.06399829815523	0.236467488727302	0.894039624846394	0.0128	0.0056	0.0217	0.0033	0.1512	0.0036	0.0031	0.0744	8e-04	0.089	0.1578	0.0288	0.0039	0.1214	0.0208	0.0031	0.003	0.001	5e-04	0.0288	0.0206	0.0282	0.1052	0.0204	0.0857	8e-04
20	rs17397253	55578559	0.92	0.368072033098782	0.73	1.06399829815523	0.223528242689226	0.872182430564662	0.0128	0.0056	0.0218	0.0033	0.151	0.0036	0.0031	0.0746	8e-04	0.089	0.1574	0.0288	0.0039	0.1214	0.0208	0.0031	0.003	0.001	5e-04	0.0288	0.0206	0.0283	0.1049	0.0204	0.0859	8e-04
20	rs6069957	55579411	0.92	0.368072033098782	0.73	1.06399829815523	0.220552219380913	0.861761526072115	0.0128	0.0056	0.0218	0.0034	0.1509	0.0036	0.0031	0.0747	8e-04	0.089	0.1573	0.0288	0.0039	0.1214	0.0209	0.0031	0.003	0.001	5e-04	0.0288	0.0206	0.0283	0.1049	0.0204	0.086	8e-04
20	rs73175907	55583631	0.92	0.368072033098782	0.73	1.06399829815523	0.18167502450842	0.790321007977761	0.0131	0.0057	0.0222	0.0034	0.1509	0.0037	0.0032	0.0748	0.001	0.0888	0.1567	0.0285	0.004	0.1216	0.021	0.0031	0.0031	0.0011	5e-04	0.0286	0.0205	0.0287	0.1038	0.0203	0.0865	9e-04
20	rs1276345	55589241	0.92	0.368072033098782	0.73	1.06399829815523	0.176263335263472	0.769026294936894	0.0131	0.0057	0.0222	0.0034	0.1509	0.0037	0.0032	0.0748	0.001	0.0888	0.1565	0.0285	0.004	0.1217	0.021	0.0031	0.0031	0.0011	5e-04	0.0286	0.0205	0.0287	0.1036	0.0202	0.0867	9e-04
20	rs6064485	55592583	0.92	0.368072033098782	0.73	1.06399829815523	0.173916459238441	0.767510049386105	0.0131	0.0057	0.0222	0.0034	0.1508	0.0037	0.0032	0.0748	0.001	0.0888	0.1566	0.0285	0.004	0.1216	0.021	0.0031	0.0031	0.0011	5e-04	0.0286	0.0205	0.0288	0.1035	0.0202	0.0867	9e-04
20	rs117288071	55593127	0.92	0.368072033098782	0.74	0.985826031678479	0.17269612575082	0.768419719116726	0.0131	0.0057	0.0221	0.0034	0.1508	0.0037	0.0032	0.0748	0.001	0.0888	0.1566	0.0285	0.004	0.1216	0.021	0.0031	0.0031	0.0011	5e-04	0.0286	0.0205	0.0288	0.1035	0.0202	0.0867	9e-04
20	rs75538714	55594141	0.92	0.368072033098782	0.74	0.985826031678479	0.171730590943515	0.759031072700811	0.0131	0.0057	0.0222	0.0034	0.1507	0.0037	0.0032	0.0748	0.001	0.0889	0.1566	0.0284	0.004	0.1216	0.021	0.0031	0.0031	0.0011	5e-04	0.0286	0.0206	0.0288	0.1035	0.0201	0.0868	9e-04
20	rs1276370	55595393	0.92	0.368072033098782	0.74	0.985826031678479	0.149105874930927	0.732817645779627	0.0131	0.0058	0.0222	0.0035	0.1505	0.0037	0.0033	0.0749	0.0011	0.089	0.1566	0.0284	0.004	0.1216	0.0206	0.0031	0.0031	0.0011	6e-04	0.0285	0.0207	0.029	0.103	0.02	0.0871	9e-04
20	rs77717982	55596124	0.93	0.332112317682009	0.74	0.985826031678479	0.103348357489972	0.677767076489315	0.0131	0.0058	0.0221	0.0035	0.1506	0.0037	0.0033	0.0751	0.0011	0.0889	0.1562	0.0282	0.004	0.1218	0.0201	0.003	0.0032	0.0015	7e-04	0.0284	0.0208	0.0291	0.1025	0.0202	0.0875	0.001
20	rs117750675	55596268	0.93	0.332112317682009	0.74	0.985826031678479	0.0952722588487712	0.656900756043005	0.0131	0.0058	0.0221	0.0035	0.1506	0.0037	0.0033	0.0751	0.0011	0.0889	0.1561	0.0281	0.0041	0.1218	0.0199	0.003	0.0032	0.0015	7e-04	0.0283	0.0208	0.0292	0.1024	0.0202	0.0876	0.001
20	rs76423884	55597304	0.93	0.332112317682009	0.74	0.985826031678479	0.0692614505538511	0.576558184949954	0.0132	0.0059	0.0221	0.0035	0.15	0.0037	0.0032	0.075	0.0012	0.089	0.1556	0.0277	0.0041	0.1221	0.0198	0.003	0.0034	0.0018	8e-04	0.0278	0.021	0.0298	0.1013	0.0207	0.0886	0.0011
20	rs117467965	55597506	0.93	0.332112317682009	0.74	0.985826031678479	0.0648548340377546	0.56339110917095	0.0132	0.0059	0.0221	0.0035	0.1499	0.0038	0.0033	0.0751	0.0012	0.089	0.1554	0.0276	0.0041	0.1222	0.0198	0.003	0.0035	0.0019	8e-04	0.0277	0.0211	0.0299	0.1011	0.0207	0.0888	0.0011
20	rs6099398	55604809	0.92	0.368072033098782	0.74	0.985826031678479	0.0542130837374059	0.498570944996863	0.0132	0.0058	0.022	0.0036	0.1495	0.0039	0.0033	0.0751	0.0013	0.089	0.1548	0.0274	0.0041	0.1225	0.0197	0.0029	0.0037	0.0021	8e-04	0.0272	0.0213	0.0304	0.1002	0.0209	0.0896	0.0012
20	rs6127906	55605315	0.92	0.368072033098782	0.75	0.911329023803182	0.0530434741981606	0.490644592485281	0.0132	0.0058	0.022	0.0037	0.1494	0.0039	0.0033	0.0751	0.0013	0.0891	0.1546	0.0274	0.0041	0.1226	0.0197	0.0029	0.0037	0.0021	8e-04	0.0271	0.0213	0.0305	0.1001	0.021	0.0897	0.0012
20	rs76242505	55606163	0.92	0.368072033098782	0.75	0.911329023803182	0.0497999575847439	0.483158441812433	0.0132	0.0058	0.0219	0.0037	0.1492	0.0039	0.0033	0.0751	0.0013	0.0891	0.1546	0.0273	0.0041	0.1227	0.0197	0.0028	0.0037	0.0022	8e-04	0.027	0.0213	0.0306	0.0999	0.021	0.0898	0.0012
20	rs118179444	55610574	0.92	0.368072033098782	0.75	0.911329023803182	0.0453432938829435	0.443125444098646	0.0132	0.0059	0.022	0.0037	0.1488	0.004	0.0033	0.0751	0.0013	0.0892	0.1545	0.0271	0.004	0.123	0.0196	0.0028	0.0038	0.0023	8e-04	0.0269	0.0213	0.0308	0.0994	0.0211	0.0901	0.0013
20	rs6025327	55614892	0.92	0.368072033098782	0.75	0.911329023803182	0.0455586617022624	0.442859865769629	0.0132	0.0059	0.022	0.0037	0.1487	0.004	0.0033	0.0751	0.0013	0.0892	0.1545	0.0271	0.004	0.123	0.0196	0.0028	0.0038	0.0023	8e-04	0.0269	0.0213	0.0308	0.0994	0.0211	0.0901	0.0013
20	rs4811791	55623190	0.92	0.368072033098782	0.75	0.911329023803182	0.0483738008990995	0.435573122464594	0.0132	0.0058	0.022	0.0038	0.1486	0.0041	0.0034	0.0752	0.0013	0.0892	0.1545	0.0269	0.004	0.1232	0.0196	0.0028	0.0039	0.0024	8e-04	0.0268	0.0213	0.0309	0.0992	0.0211	0.0903	0.0013
20	rs331611	55623627	0.92	0.368072033098782	0.75	0.911329023803182	0.0485827232427904	0.43583752910305	0.0132	0.0058	0.022	0.0038	0.1486	0.0041	0.0034	0.0752	0.0013	0.0892	0.1545	0.0269	0.004	0.1232	0.0196	0.0028	0.0039	0.0024	8e-04	0.0268	0.0213	0.0309	0.0991	0.0211	0.0903	0.0013
20	rs331615	55638537	0.92	0.368072033098782	0.76	0.840461917458717	0.0545255489967965	0.410262900805693	0.0133	0.0058	0.0221	0.0039	0.1485	0.0043	0.0034	0.075	0.0014	0.0891	0.1547	0.0268	0.004	0.1229	0.0197	0.0028	0.0039	0.0025	8e-04	0.0266	0.0214	0.031	0.0989	0.021	0.0903	0.0013
20	rs6127921	55638750	0.92	0.368072033098782	0.76	0.840461917458717	0.0550139949253171	0.40792341716804	0.0133	0.0058	0.0221	0.0039	0.1485	0.0043	0.0034	0.075	0.0014	0.0891	0.1547	0.0268	0.004	0.1229	0.0197	0.0027	0.0039	0.0025	8e-04	0.0266	0.0214	0.031	0.0989	0.021	0.0903	0.0013
20	rs6099431	55643488	0.92	0.368072033098782	0.76	0.840461917458717	0.0538845609989589	0.404161956150176	0.0133	0.0058	0.022	0.0039	0.1487	0.0043	0.0034	0.075	0.0014	0.089	0.1548	0.0267	0.004	0.1231	0.0197	0.0027	0.0039	0.0025	8e-04	0.0265	0.0215	0.031	0.0987	0.0209	0.0905	0.0014
20	rs1853154	55645994	0.92	0.368072033098782	0.76	0.840461917458717	0.0478302630464499	0.401961407193244	0.0132	0.0058	0.0219	0.0039	0.149	0.0043	0.0034	0.0748	0.0015	0.0887	0.1545	0.0264	0.004	0.1237	0.0196	0.0029	0.0039	0.0026	8e-04	0.0265	0.0217	0.0311	0.0985	0.0207	0.0908	0.0014
20	rs7262895	55646448	0.92	0.368072033098782	0.76	0.840461917458717	0.0437800672916412	0.396410088724221	0.0132	0.0058	0.0218	0.004	0.1493	0.0043	0.0035	0.0747	0.0015	0.0885	0.1543	0.0262	0.004	0.1242	0.0195	0.0029	0.0038	0.0026	8e-04	0.0265	0.0219	0.0312	0.0983	0.0205	0.091	0.0014
20	rs74686653	55646664	0.92	0.368072033098782	0.76	0.840461917458717	0.0427979593361695	0.398731310189583	0.0132	0.0057	0.0217	0.004	0.1493	0.0044	0.0035	0.0747	0.0015	0.0884	0.1542	0.0261	0.004	0.1243	0.0195	0.003	0.0038	0.0026	8e-04	0.0265	0.022	0.0312	0.0982	0.0204	0.0911	0.0014
20	rs76663501	55647869	0.92	0.368072033098782	0.76	0.840461917458717	0.0392563561504992	0.39525088067343	0.0131	0.0057	0.0215	0.004	0.1493	0.0044	0.0037	0.0745	0.0015	0.088	0.1538	0.0261	0.0041	0.1247	0.0194	0.0031	0.0038	0.0026	8e-04	0.0264	0.0223	0.0312	0.0979	0.0202	0.0921	0.0014
20	rs11700326	55648362	0.92	0.368072033098782	0.75	0.911329023803182	0.0404798795959099	0.408702839108237	0.0132	0.0057	0.0215	0.0041	0.1493	0.0044	0.0037	0.0745	0.0015	0.0879	0.1537	0.0261	0.0041	0.1246	0.0194	0.0032	0.0038	0.0026	8e-04	0.0264	0.0223	0.0312	0.0978	0.0202	0.0923	0.0014
20	rs6069978	55649854	0.92	0.368072033098782	0.75	0.911329023803182	0.0353624208586532	0.400151669941544	0.0133	0.0057	0.0215	0.0041	0.1494	0.0045	0.0037	0.0744	0.0015	0.088	0.1535	0.0262	0.004	0.1246	0.0193	0.0032	0.0038	0.0026	8e-04	0.0264	0.0225	0.0312	0.0975	0.0201	0.0925	0.0014
20	rs8123251	55650484	0.92	0.368072033098782	0.75	0.911329023803182	0.0325569986301925	0.384860473236646	0.0133	0.0057	0.0214	0.0041	0.1495	0.0045	0.0038	0.0743	0.0015	0.088	0.1534	0.0262	0.004	0.1246	0.0194	0.0033	0.0039	0.0026	8e-04	0.0264	0.0226	0.0312	0.0973	0.02	0.0925	0.0014
20	rs36082436	55651017	0.92	0.368072033098782	0.75	0.911329023803182	0.0319259269135197	0.389597183044396	0.0133	0.0056	0.0214	0.0041	0.1495	0.0045	0.0038	0.0742	0.0015	0.088	0.1534	0.0262	0.004	0.1246	0.0194	0.0033	0.0039	0.0026	8e-04	0.0264	0.0227	0.0311	0.0972	0.02	0.0926	0.0014
20	rs113870258	55654026	0.92	0.368072033098782	0.75	0.911329023803182	0.0294303995945484	0.416258100044966	0.0133	0.0056	0.0214	0.0042	0.1498	0.0047	0.0039	0.0741	0.0015	0.0878	0.1533	0.0264	0.004	0.1243	0.0193	0.0034	0.004	0.0026	8e-04	0.0264	0.0231	0.0311	0.0967	0.0198	0.0926	0.0015
20	rs75416299	55655768	0.92	0.368072033098782	0.75	0.911329023803182	0.0297732676033579	0.42227683018828	0.0133	0.0056	0.0214	0.0042	0.1499	0.0048	0.0039	0.074	0.0015	0.0877	0.1533	0.0265	0.004	0.1242	0.0193	0.0034	0.004	0.0026	8e-04	0.0265	0.0233	0.0311	0.0965	0.0197	0.0926	0.0015
20	rs979315	55656108	0.92	0.368072033098782	0.75	0.911329023803182	0.0305141122911083	0.411824582221134	0.0133	0.0056	0.0214	0.0042	0.1499	0.0048	0.0039	0.074	0.0015	0.0877	0.1533	0.0265	0.004	0.1241	0.0192	0.0034	0.004	0.0026	8e-04	0.0265	0.0234	0.0312	0.0965	0.0197	0.0929	0.0015
20	rs753341	55657644	0.92	0.368072033098782	0.75	0.911329023803182	0.0273665937127191	0.360920589451984	0.0135	0.0054	0.0214	0.0045	0.1501	0.0052	0.0042	0.074	0.0015	0.0881	0.1533	0.0264	0.0041	0.1226	0.0192	0.0037	0.0044	0.0027	9e-04	0.0263	0.0242	0.0318	0.0945	0.0193	0.0929	0.0015
20	rs74366776	55658823	0.92	0.368072033098782	0.75	0.911329023803182	0.0222936025733127	0.325300772011758	0.0136	0.0054	0.0211	0.0046	0.1506	0.0055	0.0045	0.0737	0.0015	0.0882	0.1537	0.0262	0.0041	0.1216	0.0192	0.0041	0.0045	0.0028	8e-04	0.0259	0.0252	0.0322	0.0931	0.0189	0.0931	0.0015
20	rs6025359	55660567	0.93	0.332112317682009	0.75	0.911329023803182	0.0250200729985127	0.291263381897018	0.0139	0.0054	0.0208	0.0047	0.1517	0.0059	0.005	0.0732	0.0014	0.0881	0.1537	0.0259	0.0041	0.1196	0.0193	0.0045	0.0047	0.0028	7e-04	0.0256	0.0264	0.0329	0.0918	0.0187	0.0933	0.0014
20	rs6069979	55661549	0.93	0.332112317682009	0.75	0.911329023803182	0.0253666371154505	0.305388652486261	0.0141	0.0053	0.0208	0.0049	0.1526	0.006	0.0051	0.0733	0.0013	0.088	0.1531	0.0256	0.004	0.1188	0.0197	0.0046	0.0047	0.0023	8e-04	0.0253	0.0269	0.0336	0.0916	0.0188	0.0931	0.0014
20	rs6099452	55661610	0.93	0.332112317682009	0.75	0.911329023803182	0.0298077085749893	0.31959099796128	0.0141	0.0053	0.0207	0.0049	0.1526	0.006	0.0051	0.0733	0.0013	0.088	0.1534	0.0256	0.004	0.1188	0.0197	0.0046	0.0047	0.0021	8e-04	0.0253	0.0269	0.0336	0.0916	0.0188	0.0931	0.0014
20	rs4239673	55663186	0.93	0.332112317682009	0.75	0.911329023803182	0.0261536724100989	0.332019946970045	0.0142	0.0053	0.0206	0.0049	0.1536	0.0059	0.0051	0.0732	0.0012	0.0884	0.1536	0.0256	0.004	0.1172	0.0197	0.0046	0.0047	0.0021	9e-04	0.0252	0.0271	0.0338	0.0917	0.0185	0.0931	0.0013
20	rs6025363	55664349	0.93	0.332112317682009	0.75	0.911329023803182	0.0272586299934465	0.341493703791525	0.0141	0.0054	0.0206	0.0048	0.1538	0.006	0.0051	0.0731	0.0012	0.0885	0.1536	0.0257	0.004	0.1165	0.0197	0.0047	0.0047	0.0021	9e-04	0.0251	0.0274	0.0338	0.0916	0.0185	0.0934	0.0013
20	rs73177799	55665224	0.92	0.368072033098782	0.75	0.911329023803182	0.0300495820532954	0.342482411609267	0.0142	0.0055	0.0201	0.0049	0.1545	0.006	0.0051	0.0728	0.0012	0.0883	0.154	0.0258	0.004	0.1155	0.0197	0.0046	0.0047	0.0021	0.001	0.0254	0.028	0.0336	0.0915	0.0184	0.0934	0.0013
20	rs6025364	55665695	0.92	0.368072033098782	0.76	0.840461917458717	0.0326059014526743	0.345329538580049	0.0142	0.0055	0.0201	0.0049	0.1547	0.006	0.0051	0.0727	0.0012	0.0884	0.1541	0.0259	0.004	0.1147	0.0197	0.0047	0.0047	0.0022	0.001	0.0252	0.0282	0.0336	0.0915	0.0185	0.0936	0.0013
20	rs62203894	55671381	0.93	0.332112317682009	0.76	0.840461917458717	0.0284074226794088	0.245884239650522	0.0146	0.0055	0.0194	0.0047	0.1541	0.0058	0.0051	0.0714	0.0013	0.0892	0.1558	0.0256	0.004	0.1157	0.0193	0.0051	0.0046	0.0024	0.001	0.0248	0.0283	0.0341	0.0906	0.0185	0.0933	0.0015
20	rs6092424	55672544	0.93	0.332112317682009	0.76	0.840461917458717	0.0300611342135024	0.246107885669138	0.0146	0.0055	0.0193	0.0047	0.1541	0.0058	0.0051	0.0714	0.0013	0.0893	0.156	0.0256	0.004	0.1158	0.0193	0.0051	0.0046	0.0024	0.001	0.0248	0.0283	0.0341	0.0905	0.0185	0.0932	0.0015
20	rs6123651	55679740	0.93	0.332112317682009	0.76	0.840461917458717	0.0356089628941167	0.250144533136699	0.0144	0.0055	0.0193	0.0047	0.1529	0.0057	0.0051	0.0719	0.0013	0.0895	0.1568	0.0264	0.0039	0.1154	0.0191	0.0051	0.0046	0.0025	0.0011	0.0246	0.029	0.0338	0.0904	0.0185	0.0926	0.0016
20	rs11699237	55683996	0.92	0.368072033098782	0.76	0.840461917458717	0.0359744609483776	0.24778728896017	0.0144	0.0055	0.0192	0.0046	0.1524	0.0056	0.005	0.0719	0.0014	0.0897	0.1568	0.0267	0.0039	0.1154	0.0192	0.0052	0.0046	0.0025	0.0011	0.0246	0.0292	0.0338	0.0905	0.0186	0.0924	0.0016
20	rs6025377	55685085	0.92	0.368072033098782	0.76	0.840461917458717	0.0363557496000627	0.247899378095038	0.0144	0.0055	0.0192	0.0046	0.1522	0.0056	0.005	0.0718	0.0014	0.0897	0.1568	0.0268	0.0039	0.1154	0.0193	0.0052	0.0046	0.0025	0.0011	0.0246	0.0293	0.0338	0.0905	0.0186	0.0923	0.0016
20	rs56085569	55687418	0.92	0.368072033098782	0.76	0.840461917458717	0.0354531136425334	0.2405362278737	0.0144	0.0055	0.0192	0.0046	0.152	0.0056	0.005	0.0714	0.0014	0.09	0.1569	0.0268	0.0039	0.1154	0.0193	0.0052	0.0046	0.0025	0.0011	0.0247	0.0293	0.0338	0.0906	0.0186	0.0922	0.0017
20	rs6092427	55687506	0.92	0.368072033098782	0.76	0.840461917458717	0.0339206260206953	0.235005566912277	0.0143	0.0055	0.0192	0.0046	0.1521	0.0056	0.005	0.0713	0.0014	0.0901	0.1569	0.0268	0.0038	0.1154	0.0193	0.0051	0.0046	0.0025	0.0011	0.0247	0.0293	0.0338	0.0906	0.0186	0.0921	0.0017
20	rs117909661	55689822	0.92	0.368072033098782	0.76	0.840461917458717	0.0363293642344581	0.225699239170223	0.0139	0.0056	0.0194	0.0045	0.1521	0.0054	0.0049	0.0699	0.0013	0.0904	0.1579	0.0269	0.0038	0.1154	0.0194	0.005	0.0046	0.0026	0.0012	0.0251	0.0297	0.0339	0.0908	0.0185	0.0917	0.0018
20	rs6127945	55690351	0.92	0.368072033098782	0.76	0.840461917458717	0.0382495797514136	0.231378080331614	0.0139	0.0056	0.0194	0.0045	0.1521	0.0054	0.0048	0.0699	0.0013	0.0904	0.1579	0.0269	0.0038	0.1154	0.0194	0.005	0.0046	0.0026	0.0012	0.0251	0.0297	0.0339	0.0908	0.0185	0.0917	0.0018
20	rs73179489	55690612	0.92	0.368072033098782	0.76	0.840461917458717	0.038126704056844	0.22875138966079	0.0139	0.0056	0.0194	0.0045	0.152	0.0054	0.0049	0.0699	0.0013	0.0904	0.1579	0.0269	0.0037	0.1154	0.0194	0.005	0.0046	0.0026	0.0012	0.0251	0.0297	0.034	0.0907	0.0185	0.0917	0.0018
20	rs6123658	55691348	0.92	0.368072033098782	0.76	0.840461917458717	0.0372205246464431	0.225808014902499	0.0139	0.0055	0.0194	0.0045	0.1521	0.0054	0.0049	0.0699	0.0014	0.0904	0.158	0.0269	0.0037	0.1155	0.0195	0.005	0.0046	0.0026	0.0012	0.0251	0.0297	0.034	0.0905	0.0185	0.0917	0.0018
20	rs79648231	55692082	0.92	0.368072033098782	0.76	0.840461917458717	0.0361581830674801	0.218127618961104	0.0139	0.0055	0.0194	0.0045	0.1521	0.0054	0.0048	0.0699	0.0014	0.0903	0.158	0.0269	0.0037	0.1155	0.0194	0.005	0.0046	0.0026	0.0012	0.0251	0.0297	0.034	0.0905	0.0185	0.0917	0.0018
20	rs78455740	55695703	0.92	0.368072033098782	0.76	0.840461917458717	0.0363029921546007	0.228532937720587	0.0138	0.0056	0.0194	0.0045	0.1521	0.0054	0.0048	0.0699	0.0014	0.0903	0.158	0.0269	0.0037	0.1155	0.0194	0.005	0.0046	0.0026	0.0011	0.0252	0.0298	0.0341	0.0906	0.0185	0.0917	0.0018
20	rs34229432	55700904	0.92	0.368072033098782	0.76	0.840461917458717	0.0374894485549858	0.241536117976837	0.0137	0.0056	0.0194	0.0045	0.1521	0.0054	0.0048	0.0699	0.0014	0.0904	0.158	0.027	0.0036	0.1155	0.0193	0.005	0.0046	0.0026	0.0011	0.0252	0.0299	0.0341	0.0907	0.0184	0.0917	0.0018
20	rs6025385	55703713	0.92	0.368072033098782	0.76	0.840461917458717	0.0385923354501931	0.248460064998204	0.0137	0.0056	0.0194	0.0045	0.1521	0.0053	0.0047	0.07	0.0014	0.0905	0.158	0.027	0.0036	0.1154	0.0193	0.005	0.0045	0.0026	0.0011	0.0252	0.0299	0.0341	0.0907	0.0184	0.0917	0.0018
20	rs6025387	55706197	0.92	0.368072033098782	0.77	0.773176121721263	0.0388128079983636	0.252283357420548	0.0137	0.0056	0.0193	0.0044	0.1521	0.0053	0.0047	0.07	0.0014	0.0905	0.1582	0.027	0.0036	0.1154	0.0193	0.005	0.0045	0.0026	0.0011	0.0252	0.03	0.0341	0.0907	0.0184	0.0915	0.0018
20	rs76268758	55709233	0.92	0.368072033098782	0.77	0.773176121721263	0.0407219830203285	0.255106344637183	0.0137	0.0056	0.0192	0.0044	0.1521	0.0053	0.0047	0.0701	0.0014	0.0905	0.1585	0.0271	0.0036	0.1155	0.0193	0.005	0.0045	0.0026	0.0011	0.0253	0.03	0.034	0.0907	0.0183	0.0913	0.0018
20	rs6069995	55712966	0.93	0.332112317682009	0.77	0.773176121721263	0.045021542392801	0.271095530975335	0.0136	0.0056	0.0189	0.0044	0.1519	0.0053	0.0046	0.0705	0.0014	0.0906	0.159	0.0273	0.0035	0.1157	0.0193	0.0049	0.0045	0.0025	0.0011	0.0254	0.0303	0.034	0.0904	0.0183	0.0909	0.0018
20	rs6025398	55715505	0.93	0.332112317682009	0.77	0.773176121721263	0.0473066795319212	0.267414200360068	0.0136	0.0056	0.0189	0.0044	0.152	0.0053	0.0046	0.0705	0.0013	0.0906	0.1594	0.0274	0.0035	0.1158	0.0193	0.0049	0.0045	0.0025	0.0011	0.0255	0.0304	0.0339	0.0902	0.0182	0.0906	0.0018
20	rs78722729	55716262	0.93	0.332112317682009	0.77	0.773176121721263	0.046818378785152	0.266037737420555	0.0135	0.0056	0.0188	0.0043	0.152	0.0053	0.0045	0.0705	0.0013	0.0906	0.1594	0.0274	0.0035	0.1158	0.0193	0.0049	0.0044	0.0025	0.0011	0.0255	0.0304	0.0339	0.0901	0.0182	0.0906	0.0018
20	rs62203940	55717589	0.93	0.332112317682009	0.77	0.773176121721263	0.0473857595696949	0.272133711812303	0.0135	0.0056	0.0188	0.0043	0.1519	0.0053	0.0045	0.0706	0.0013	0.0907	0.1595	0.0275	0.0035	0.1158	0.0193	0.0049	0.0044	0.0025	0.0011	0.0255	0.0305	0.0339	0.09	0.0182	0.0905	0.0018
20	rs77391350	55723697	0.93	0.332112317682009	0.77	0.773176121721263	0.0482615562747403	0.27908610919341	0.0134	0.0056	0.0188	0.0043	0.1519	0.0053	0.0045	0.0706	0.0013	0.0907	0.1595	0.0276	0.0035	0.1158	0.0193	0.0049	0.0044	0.0025	0.0011	0.0255	0.0306	0.0339	0.09	0.0182	0.0905	0.0018
20	rs191370365	55723784	0.93	0.332112317682009	0.77	0.773176121721263	0.0481654869047464	0.27990073074286	0.0134	0.0056	0.0188	0.0043	0.1519	0.0053	0.0045	0.0706	0.0013	0.0907	0.1595	0.0276	0.0035	0.1158	0.0193	0.0049	0.0044	0.0025	0.0011	0.0255	0.0306	0.0339	0.09	0.0182	0.0905	0.0018
20	rs11700076	55736931	0.92	0.368072033098782	0.77	0.773176121721263	0.0584421474544589	0.373279883002207	0.013	0.0057	0.0185	0.0041	0.1516	0.0053	0.0043	0.0725	0.0013	0.0905	0.1595	0.0277	0.0033	0.1146	0.0196	0.0046	0.0043	0.0024	9e-04	0.0256	0.031	0.0339	0.0903	0.0185	0.0908	0.0017
20	rs11086596	55743450	0.92	0.368072033098782	0.77	0.773176121721263	0.064718348146184	0.428187232058917	0.0128	0.0057	0.0184	0.004	0.1517	0.0052	0.0041	0.0732	0.0013	0.0906	0.1593	0.0278	0.0032	0.114	0.0197	0.0045	0.0042	0.0024	8e-04	0.0256	0.0312	0.034	0.0905	0.0186	0.0909	0.0017
20	rs2182435	55750204	0.92	0.368072033098782	0.78	0.709419594942363	0.0677045789690178	0.472863069931297	0.0128	0.0059	0.0184	0.0039	0.1516	0.0051	0.004	0.0737	0.0013	0.0905	0.1595	0.028	0.0032	0.1141	0.0198	0.0044	0.0041	0.0024	8e-04	0.0256	0.0315	0.0339	0.0905	0.0186	0.0903	0.0017
20	rs75877339	55750261	0.92	0.368072033098782	0.78	0.709419594942363	0.0677246500481653	0.472592916931945	0.0128	0.0059	0.0184	0.0039	0.1516	0.0051	0.004	0.0737	0.0013	0.0905	0.1595	0.028	0.0032	0.1141	0.0198	0.0044	0.0041	0.0024	8e-04	0.0256	0.0315	0.0339	0.0905	0.0186	0.0903	0.0017
20	rs927836	55757210	0.9	0.447749409690379	0.78	0.709419594942363	0.143935501430292	0.56452084689308	0.0126	0.0072	0.0178	0.0032	0.1526	0.0044	0.0029	0.077	0.0011	0.0883	0.1617	0.0289	0.0028	0.1155	0.0201	0.0032	0.0037	0.0027	6e-04	0.0255	0.0337	0.0328	0.09	0.0192	0.0863	0.0016
20	rs61733436	55758929	0.9	0.447749409690379	0.78	0.709419594942363	0.139599087895621	0.569328374448253	0.0126	0.0072	0.0178	0.0032	0.1527	0.0044	0.0029	0.077	0.0011	0.0884	0.1617	0.0291	0.0028	0.1154	0.0201	0.0032	0.0037	0.0027	6e-04	0.0255	0.0337	0.0328	0.0899	0.0192	0.0863	0.0016
20	rs6064508	55760567	0.9	0.447749409690379	0.77	0.773176121721263	0.14451538026251	0.630378716855373	0.0126	0.0072	0.0178	0.0032	0.1527	0.0044	0.0029	0.0771	0.0011	0.0884	0.1617	0.0291	0.0028	0.1154	0.0202	0.0031	0.0037	0.0027	6e-04	0.0255	0.0338	0.0328	0.0899	0.0192	0.0862	0.0016
20	rs1318379	55761285	0.9	0.447749409690379	0.77	0.773176121721263	0.146036061964239	0.634442451645257	0.0126	0.0071	0.0177	0.0032	0.1529	0.0044	0.0029	0.0771	0.0011	0.0883	0.1618	0.0291	0.0028	0.1154	0.0202	0.0031	0.0036	0.0027	6e-04	0.0256	0.0338	0.0329	0.0898	0.0193	0.0862	0.0016
20	rs73181083	55761455	0.9	0.447749409690379	0.77	0.773176121721263	0.146198394518795	0.636912688733566	0.0126	0.0071	0.0177	0.0032	0.1529	0.0044	0.0029	0.0771	0.0011	0.0883	0.1618	0.0291	0.0028	0.1154	0.0202	0.0031	0.0036	0.0027	6e-04	0.0256	0.0338	0.0329	0.0898	0.0193	0.0862	0.0016
20	rs78752314	55763330	0.9	0.447749409690379	0.77	0.773176121721263	0.149895739381595	0.620101755297761	0.0126	0.0071	0.0177	0.0032	0.153	0.0044	0.0028	0.0772	0.0011	0.0882	0.1619	0.0291	0.0029	0.1153	0.0202	0.0031	0.0036	0.0026	6e-04	0.0256	0.0338	0.033	0.0898	0.0193	0.086	0.0016
20	rs77634769	55769335	0.89	0.491600132839596	0.77	0.773176121721263	0.192286310182006	0.659097866880846	0.0128	0.0071	0.0171	0.0032	0.1544	0.0044	0.0026	0.0777	0.0013	0.0878	0.1627	0.0289	0.0031	0.1147	0.0201	0.0028	0.0035	0.0027	6e-04	0.026	0.034	0.0335	0.0891	0.0192	0.0847	0.0016
20	rs230198	55776447	0.89	0.491600132839596	0.77	0.773176121721263	0.201947759497452	0.649443252896901	0.0128	0.0071	0.017	0.0032	0.1546	0.0044	0.0026	0.0778	0.0013	0.0878	0.1628	0.0289	0.0031	0.1147	0.0202	0.0028	0.0034	0.0027	6e-04	0.0261	0.034	0.0336	0.089	0.0191	0.0846	0.0016
20	rs79302436	55780083	0.89	0.491600132839596	0.77	0.773176121721263	0.199409845815126	0.666580615319728	0.0128	0.0071	0.017	0.0032	0.1547	0.0044	0.0026	0.0778	0.0013	0.0877	0.1627	0.0289	0.0031	0.1146	0.0201	0.0028	0.0034	0.0027	6e-04	0.0261	0.034	0.0336	0.0891	0.0191	0.0846	0.0016
20	rs73914168	55786759	0.89	0.491600132839596	0.77	0.773176121721263	0.200969482526601	0.762056934347811	0.0129	0.0071	0.0166	0.0033	0.156	0.0043	0.0027	0.0778	0.0014	0.0881	0.1619	0.0286	0.0032	0.1146	0.02	0.0027	0.0034	0.0027	7e-04	0.0259	0.034	0.0335	0.0895	0.0189	0.0847	0.0017
20	rs62205668	55790344	0.89	0.491600132839596	0.77	0.773176121721263	0.210592514076687	0.822800910582377	0.0131	0.0073	0.0163	0.0033	0.1559	0.0041	0.0028	0.0779	0.0014	0.0879	0.1613	0.0284	0.0031	0.1151	0.0201	0.0026	0.0034	0.0027	7e-04	0.026	0.034	0.0331	0.0906	0.019	0.0845	0.0017
20	rs13041639	55790985	0.89	0.491600132839596	0.77	0.773176121721263	0.210632640744148	0.836054761312972	0.0131	0.0073	0.0162	0.0033	0.1558	0.0041	0.0028	0.078	0.0014	0.0879	0.1612	0.0284	0.0031	0.1151	0.0201	0.0026	0.0034	0.0027	7e-04	0.026	0.034	0.0331	0.0906	0.019	0.0844	0.0017
20	rs116959857	55791653	0.88	0.538208189821859	0.77	0.773176121721263	0.213452209190493	0.876233267060418	0.0132	0.0073	0.0162	0.0033	0.1558	0.0041	0.0028	0.078	0.0014	0.0878	0.1611	0.0283	0.0031	0.1151	0.0201	0.0026	0.0034	0.0027	7e-04	0.026	0.0341	0.0331	0.0908	0.019	0.0844	0.0017
20	rs77065653	55795517	0.88	0.538208189821859	0.77	0.773176121721263	0.223113573697879	0.901872286669839	0.0134	0.0073	0.0161	0.0033	0.1559	0.004	0.0028	0.0779	0.0014	0.0878	0.161	0.0282	0.0031	0.1154	0.02	0.0026	0.0034	0.0026	7e-04	0.026	0.0341	0.0331	0.0909	0.019	0.0843	0.0017
20	rs172982	55795918	0.88	0.538208189821859	0.77	0.773176121721263	0.223486756452348	0.901558715213375	0.0134	0.0073	0.0161	0.0033	0.1559	0.004	0.0028	0.0779	0.0014	0.0878	0.161	0.0282	0.0031	0.1154	0.02	0.0026	0.0034	0.0026	7e-04	0.026	0.0341	0.0331	0.0909	0.019	0.0843	0.0017
20	rs2426703	55806656	0.88	0.538208189821859	0.77	0.773176121721263	0.244983292422617	0.960412372517274	0.0136	0.0073	0.016	0.0033	0.156	0.0039	0.0028	0.0776	0.0014	0.0875	0.1612	0.0279	0.003	0.1159	0.0201	0.0025	0.0034	0.0026	6e-04	0.026	0.0341	0.033	0.0914	0.0191	0.0843	0.0017
20	rs73170220	55808944	0.88	0.538208189821859	0.77	0.773176121721263	0.243327724158662	0.968357154922044	0.0136	0.0073	0.0159	0.0033	0.156	0.0039	0.0028	0.0776	0.0014	0.0874	0.1611	0.0278	0.003	0.1159	0.0201	0.0025	0.0034	0.0026	6e-04	0.026	0.0341	0.033	0.0914	0.0191	0.0843	0.0017
20	rs465840	55809883	0.88	0.538208189821859	0.77	0.773176121721263	0.243197284381228	0.973130163125212	0.0136	0.0073	0.0159	0.0033	0.156	0.0039	0.0028	0.0776	0.0014	0.0874	0.1611	0.0278	0.003	0.1159	0.0201	0.0025	0.0034	0.0026	6e-04	0.026	0.0341	0.033	0.0914	0.0191	0.0844	0.0017
20	rs73915074	55824747	0.88	0.538208189821859	0.77	0.773176121721263	0.251800176949708	0.973607715958389	0.0137	0.0073	0.0158	0.0033	0.1555	0.004	0.0029	0.0776	0.0014	0.0875	0.1609	0.0278	0.003	0.1162	0.0201	0.0026	0.0034	0.0026	6e-04	0.026	0.0341	0.0332	0.0916	0.0192	0.0842	0.0017
20	rs6127985	55824760	0.88	0.538208189821859	0.77	0.773176121721263	0.251711563950364	0.97456295877768	0.0137	0.0073	0.0158	0.0033	0.1555	0.004	0.0029	0.0776	0.0014	0.0875	0.1609	0.0278	0.003	0.1162	0.0201	0.0026	0.0034	0.0026	6e-04	0.026	0.0341	0.0332	0.0916	0.0192	0.0842	0.0017
20	rs162324	55829975	0.88	0.538208189821859	0.77	0.773176121721263	0.247434327542185	0.979341909787752	0.0137	0.0073	0.0158	0.0033	0.1556	0.004	0.0029	0.0776	0.0014	0.0875	0.1608	0.0278	0.003	0.1162	0.0201	0.0026	0.0033	0.0026	6e-04	0.0261	0.034	0.0333	0.0917	0.0192	0.0841	0.0017
20	rs6014965	55831203	0.88	0.538208189821859	0.77	0.773176121721263	0.254600219536139	1.0228756136585	0.0137	0.0073	0.0158	0.0032	0.1556	0.004	0.0029	0.0776	0.0014	0.0875	0.1608	0.0278	0.003	0.1163	0.0201	0.0026	0.0033	0.0026	6e-04	0.0261	0.034	0.0334	0.0917	0.0193	0.0841	0.0017
20	rs6123685	55836040	0.88	0.538208189821859	0.77	0.773176121721263	0.271755250666639	1.0509124954766	0.0138	0.0072	0.0158	0.0033	0.1556	0.004	0.0029	0.0779	0.0014	0.0869	0.1609	0.027	0.003	0.1163	0.0199	0.0026	0.0035	0.0027	6e-04	0.0259	0.0343	0.0334	0.0922	0.0194	0.0841	0.0016
20	rs79289381	55837354	0.88	0.538208189821859	0.77	0.773176121721263	0.288465733624951	1.08445104204464	0.0141	0.0072	0.0157	0.0033	0.1557	0.004	0.0029	0.0781	0.0014	0.0866	0.1611	0.0265	0.003	0.1165	0.0197	0.0026	0.0035	0.0027	6e-04	0.0258	0.0343	0.0332	0.0929	0.0194	0.0838	0.0016
20	rs117038656	55840589	0.88	0.538208189821859	0.77	0.773176121721263	0.31683285867687	1.14602704277842	0.0144	0.0072	0.0158	0.0033	0.1557	0.004	0.0029	0.0783	0.0014	0.0861	0.1612	0.026	0.0029	0.1165	0.0195	0.0025	0.0036	0.0027	6e-04	0.0255	0.0343	0.033	0.0941	0.0195	0.0836	0.0016
20	rs73170242	55853376	0.88	0.538208189821859	0.77	0.773176121721263	0.350393953698651	1.15966615625275	0.0146	0.0071	0.0158	0.0033	0.1558	0.004	0.0029	0.0785	0.0013	0.0858	0.1611	0.0255	0.0029	0.1165	0.0194	0.0025	0.0037	0.0027	6e-04	0.0254	0.0343	0.0329	0.095	0.0196	0.0835	0.0016
20	rs62204162	55856403	0.88	0.538208189821859	0.78	0.709419594942363	0.352192195976654	1.16476773030681	0.0145	0.0071	0.0158	0.0033	0.1558	0.004	0.0029	0.0786	0.0013	0.0858	0.1612	0.0255	0.0029	0.1165	0.0194	0.0025	0.0037	0.0027	6e-04	0.0254	0.0343	0.0329	0.095	0.0196	0.0835	0.0016
20	rs73917909	55868085	0.88	0.538208189821859	0.78	0.709419594942363	0.355323931724239	1.17828154314017	0.0145	0.0071	0.0158	0.0033	0.1558	0.004	0.0029	0.0786	0.0013	0.0858	0.1612	0.0255	0.0029	0.1165	0.0194	0.0025	0.0037	0.0027	6e-04	0.0254	0.0343	0.0329	0.095	0.0196	0.0835	0.0016
20	rs80313834	55871778	0.88	0.538208189821859	0.78	0.709419594942363	0.358042520988304	1.17185075763947	0.0145	0.007	0.0158	0.0033	0.1558	0.004	0.0029	0.0786	0.0013	0.0858	0.1612	0.0255	0.0029	0.1165	0.0194	0.0025	0.0037	0.0027	6e-04	0.0254	0.0343	0.0329	0.095	0.0196	0.0835	0.0016
20	rs79204180	55872977	0.88	0.538208189821859	0.78	0.709419594942363	0.357401894682526	1.16707298568533	0.0145	0.007	0.0158	0.0033	0.1558	0.004	0.0029	0.0786	0.0013	0.0858	0.1612	0.0255	0.0029	0.1165	0.0194	0.0025	0.0037	0.0027	6e-04	0.0254	0.0343	0.0329	0.095	0.0196	0.0835	0.0016
20	rs6099558	55914312	0.87	0.587631181685492	0.78	0.709419594942363	0.394684750304352	1.25809938453992	0.0147	0.0072	0.016	0.0034	0.1557	0.0041	0.0029	0.0788	0.0013	0.0852	0.1615	0.0237	0.0029	0.1165	0.0187	0.0025	0.0039	0.0027	6e-04	0.0248	0.034	0.0326	0.0976	0.0196	0.0838	0.0015
20	rs911899	55930241	0.87	0.587631181685492	0.79	0.649136622646432	0.413539524442092	1.31337741828932	0.0147	0.0072	0.016	0.0034	0.1556	0.0041	0.0029	0.0789	0.0013	0.0851	0.1615	0.0237	0.0029	0.1165	0.0187	0.0025	0.004	0.0027	6e-04	0.0248	0.034	0.0326	0.0977	0.0197	0.0838	0.0015
20	rs911900	55930260	0.87	0.587631181685492	0.79	0.649136622646432	0.417340266131348	1.31236875482368	0.0147	0.0072	0.0159	0.0034	0.1556	0.0041	0.0029	0.0789	0.0013	0.0852	0.1615	0.0236	0.0029	0.1166	0.0187	0.0025	0.004	0.0027	6e-04	0.0248	0.034	0.0326	0.0977	0.0197	0.0838	0.0015
20	rs1138386	55931594	0.87	0.587631181685492	0.78	0.709419594942363	0.417340266131348	1.29675136509529	0.0147	0.0072	0.0159	0.0034	0.1556	0.0041	0.0029	0.0789	0.0013	0.0852	0.1615	0.0237	0.0029	0.1166	0.0187	0.0025	0.004	0.0027	6e-04	0.0248	0.034	0.0326	0.0977	0.0197	0.0838	0.0015
20	rs77354807	55932221	0.87	0.587631181685492	0.79	0.649136622646432	0.421274316577658	1.33391525346101	0.0147	0.0072	0.0159	0.0034	0.1556	0.0041	0.0029	0.0788	0.0013	0.0852	0.1615	0.0236	0.0029	0.1166	0.0187	0.0025	0.004	0.0027	6e-04	0.0248	0.034	0.0326	0.0977	0.0197	0.0838	0.0015
20	rs4811839	55932607	0.87	0.587631181685492	0.79	0.649136622646432	0.418957942174593	1.33273540054713	0.0147	0.0072	0.016	0.0034	0.1556	0.0041	0.0029	0.0788	0.0013	0.0852	0.1614	0.0237	0.0029	0.1166	0.0187	0.0025	0.004	0.0027	6e-04	0.0248	0.034	0.0326	0.0977	0.0197	0.0838	0.0015
20	rs75125314	55946446	0.87	0.587631181685492	0.79	0.649136622646432	0.391324467287052	1.2704594636034	0.0148	0.0073	0.0161	0.0034	0.1556	0.0042	0.003	0.0787	0.0013	0.0852	0.1613	0.0237	0.0029	0.1166	0.0186	0.0025	0.004	0.0027	6e-04	0.0248	0.0339	0.0326	0.0977	0.0197	0.0837	0.0015
20	rs6025518	55953553	0.87	0.587631181685492	0.79	0.649136622646432	0.39924410674613	1.26928937395738	0.015	0.0073	0.0162	0.0034	0.1556	0.0043	0.003	0.0785	0.0013	0.0853	0.1611	0.0237	0.0029	0.1165	0.0186	0.0025	0.0041	0.0028	6e-04	0.0248	0.0338	0.0325	0.0978	0.0198	0.0836	0.0015
20	rs2295375	55953947	0.87	0.587631181685492	0.79	0.649136622646432	0.393899387710569	1.25693127145936	0.015	0.0073	0.0162	0.0034	0.1556	0.0043	0.003	0.0785	0.0013	0.0853	0.1611	0.0237	0.0029	0.1165	0.0186	0.0025	0.0041	0.0028	6e-04	0.0248	0.0338	0.0325	0.0978	0.0198	0.0836	0.0015
20	rs1555276	55969276	0.87	0.587631181685492	0.79	0.649136622646432	0.40849889566069	1.27129535571056	0.0155	0.0074	0.0159	0.0034	0.1555	0.0041	0.0029	0.0784	0.0013	0.0853	0.1611	0.0235	0.0029	0.117	0.0187	0.0023	0.0039	0.0027	6e-04	0.0246	0.0338	0.0325	0.0981	0.0197	0.0837	0.0014
20	rs328494	55971050	0.87	0.587631181685492	0.79	0.649136622646432	0.401561974803926	1.28652507474162	0.0156	0.0074	0.0159	0.0034	0.1554	0.004	0.0028	0.0784	0.0013	0.0852	0.1612	0.0235	0.0029	0.1171	0.0187	0.0023	0.0039	0.0027	6e-04	0.0246	0.0338	0.0325	0.0982	0.0197	0.0836	0.0014
20	rs74324013	55971145	0.87	0.587631181685492	0.79	0.649136622646432	0.401845103030138	1.28652507474162	0.0156	0.0074	0.0159	0.0034	0.1554	0.004	0.0028	0.0784	0.0013	0.0852	0.1612	0.0235	0.0029	0.1171	0.0187	0.0023	0.0039	0.0027	6e-04	0.0246	0.0338	0.0325	0.0982	0.0197	0.0836	0.0014
20	rs117577909	55972497	0.87	0.587631181685492	0.78	0.709419594942363	0.398003154740777	1.24759315575348	0.0157	0.0075	0.0159	0.0034	0.1554	0.004	0.0028	0.0784	0.0013	0.0852	0.1613	0.0235	0.0029	0.1172	0.0187	0.0023	0.0039	0.0027	6e-04	0.0246	0.0338	0.0325	0.0982	0.0197	0.0836	0.0014
20	rs6014987	55975714	0.87	0.587631181685492	0.78	0.709419594942363	0.399074771558657	1.2244673130837	0.0159	0.0075	0.0158	0.0034	0.1553	0.004	0.0028	0.0784	0.0013	0.0852	0.1615	0.0234	0.0029	0.1173	0.0187	0.0023	0.0039	0.0026	6e-04	0.0247	0.0338	0.0324	0.0983	0.0196	0.0834	0.0013
20	rs62204186	55976910	0.87	0.587631181685492	0.78	0.709419594942363	0.40224165097406	1.21633316986979	0.0159	0.0075	0.0158	0.0034	0.1553	0.004	0.0028	0.0784	0.0013	0.0852	0.1615	0.0234	0.0029	0.1173	0.0187	0.0023	0.0039	0.0026	5e-04	0.0247	0.0338	0.0324	0.0983	0.0196	0.0834	0.0013
20	rs3764719	55982579	0.87	0.587631181685492	0.79	0.649136622646432	0.392498917097056	1.23094821677827	0.016	0.0076	0.0158	0.0034	0.1553	0.004	0.0028	0.0783	0.0013	0.0853	0.1613	0.0234	0.0029	0.1175	0.0188	0.0023	0.0039	0.0026	5e-04	0.0247	0.0337	0.0323	0.0983	0.0197	0.0833	0.0013
20	rs201066490	55982813	0.87	0.587631181685492	0.79	0.649136622646432	0.388758075064223	1.21334751611752	0.016	0.0076	0.0158	0.0034	0.1553	0.004	0.0028	0.0783	0.0013	0.0853	0.1613	0.0234	0.0029	0.1174	0.0188	0.0023	0.0039	0.0026	5e-04	0.0247	0.0337	0.0323	0.0983	0.0197	0.0833	0.0013
20	rs75217729	55988182	0.87	0.587631181685492	0.79	0.649136622646432	0.408327601275238	1.18240714730198	0.0161	0.0077	0.0155	0.0034	0.1561	0.004	0.0029	0.078	0.0013	0.0847	0.1611	0.023	0.003	0.1174	0.0189	0.0024	0.004	0.0026	5e-04	0.0248	0.0338	0.0325	0.0981	0.02	0.0833	0.0013
20	rs73172347	55988521	0.87	0.587631181685492	0.79	0.649136622646432	0.407300590653105	1.18802209245936	0.0162	0.0078	0.0153	0.0034	0.1566	0.004	0.0029	0.0777	0.0013	0.0846	0.161	0.0228	0.0031	0.1173	0.019	0.0024	0.0041	0.0026	5e-04	0.0248	0.0339	0.0326	0.098	0.02	0.0834	0.0012
20	rs735050	55989619	0.87	0.587631181685492	0.79	0.649136622646432	0.436839551918486	1.09583678448523	0.0165	0.008	0.0149	0.0035	0.1562	0.004	0.0031	0.0765	0.0013	0.0847	0.1601	0.0224	0.0034	0.1175	0.0192	0.0027	0.0042	0.0025	5e-04	0.0249	0.034	0.0332	0.0984	0.0199	0.0836	0.0012
20	rs99595	55989808	0.87	0.587631181685492	0.79	0.649136622646432	0.438967606009486	1.03123935282336	0.0165	0.008	0.0148	0.0034	0.1562	0.0041	0.0031	0.0764	0.0013	0.0839	0.1599	0.0223	0.0034	0.1189	0.0192	0.0027	0.0042	0.0025	5e-04	0.0248	0.0339	0.0333	0.0985	0.0199	0.0834	0.0012
20	rs6025553	55995609	0.87	0.587631181685492	0.8	0.592267592767429	0.453585504704457	1.01645083211969	0.017	0.0081	0.0143	0.0029	0.1553	0.0038	0.0029	0.076	0.0012	0.0835	0.1593	0.0221	0.0035	0.1206	0.0189	0.0029	0.0042	0.0023	5e-04	0.0247	0.0334	0.0334	0.1	0.02	0.0843	0.0011
20	rs77388704	55997328	0.87	0.587631181685492	0.8	0.592267592767429	0.444131467540863	1.03220523327793	0.017	0.0082	0.0145	0.0029	0.1554	0.0038	0.003	0.0758	0.0012	0.0831	0.1594	0.022	0.0035	0.1206	0.0189	0.0029	0.0042	0.0023	5e-04	0.0247	0.0334	0.0333	0.1001	0.02	0.0845	0.0011
20	rs4811846	55997468	0.87	0.587631181685492	0.8	0.592267592767429	0.445143973411856	1.03107838946814	0.017	0.0082	0.0145	0.0029	0.1554	0.0038	0.003	0.0758	0.0012	0.0831	0.1594	0.022	0.0035	0.1206	0.0189	0.0029	0.0042	0.0023	5e-04	0.0247	0.0334	0.0333	0.1001	0.02	0.0845	0.0011
20	rs6070103	56002404	0.86	0.639923359357885	0.8	0.592267592767429	0.461801354352142	1.03445962237584	0.017	0.0082	0.0146	0.0028	0.1555	0.0037	0.0029	0.0755	0.0012	0.0825	0.1594	0.022	0.0035	0.1207	0.0189	0.0029	0.0042	0.0023	5e-04	0.0246	0.0335	0.0332	0.1004	0.0202	0.0845	0.0011
20	rs4810067	56012988	0.86	0.639923359357885	0.8	0.592267592767429	0.488250487524251	0.914904821542044	0.017	0.0082	0.0147	0.0027	0.1558	0.0036	0.0029	0.0747	0.0013	0.0815	0.1593	0.0221	0.0037	0.1216	0.0189	0.003	0.0043	0.0023	6e-04	0.0246	0.0334	0.0331	0.1004	0.0205	0.0845	0.0013
20	rs71329745	56013110	0.86	0.639923359357885	0.8	0.592267592767429	0.488375174648876	0.922931328098325	0.017	0.0082	0.0147	0.0027	0.1558	0.0036	0.0029	0.0746	0.0013	0.0815	0.1593	0.0221	0.0037	0.1216	0.0189	0.003	0.0043	0.0024	6e-04	0.0246	0.0334	0.033	0.1004	0.0205	0.0845	0.0013
20	rs59503742	56015351	0.86	0.639923359357885	0.81	0.53874877155386	0.473952815167407	0.859587282398376	0.0171	0.0084	0.0147	0.0027	0.1559	0.0036	0.003	0.0744	0.0014	0.081	0.1591	0.0221	0.0037	0.1223	0.0188	0.003	0.0042	0.0024	6e-04	0.0247	0.0332	0.033	0.1004	0.0206	0.0842	0.0015
20	rs79227507	56017850	0.86	0.639923359357885	0.81	0.53874877155386	0.472540521673534	0.798109175023936	0.0172	0.0085	0.0148	0.0027	0.1558	0.0037	0.0031	0.0741	0.0014	0.0807	0.159	0.0222	0.0037	0.1224	0.0187	0.0031	0.0043	0.0024	7e-04	0.0247	0.0333	0.0329	0.1004	0.0206	0.0842	0.0015
20	rs328505	56018698	0.86	0.639923359357885	0.81	0.53874877155386	0.472908748543146	0.799791105033799	0.0172	0.0085	0.0148	0.0027	0.1558	0.0037	0.0031	0.0739	0.0014	0.0807	0.1589	0.0222	0.0037	0.1224	0.0187	0.0031	0.0044	0.0024	7e-04	0.0247	0.0333	0.0329	0.1004	0.0207	0.0842	0.0016
20	rs17408921	56021924	0.86	0.639923359357885	0.81	0.53874877155386	0.474321576424388	0.734168544820676	0.0173	0.0085	0.0149	0.0028	0.1554	0.0037	0.0032	0.0732	0.0014	0.0807	0.1587	0.0223	0.0037	0.1227	0.0188	0.0031	0.0044	0.0024	7e-04	0.0246	0.0334	0.0331	0.1005	0.0208	0.084	0.0016
20	rs11908517	56025828	0.86	0.639923359357885	0.81	0.53874877155386	0.480240689906598	0.695960478262597	0.0174	0.0085	0.015	0.0028	0.1552	0.0038	0.0032	0.0728	0.0014	0.0808	0.1585	0.0223	0.0037	0.1228	0.0189	0.0032	0.0045	0.0024	7e-04	0.0245	0.0335	0.0331	0.1005	0.0209	0.0839	0.0017
20	rs2426740	56029392	0.86	0.639923359357885	0.81	0.53874877155386	0.481540240758135	0.67275735909218	0.0175	0.0084	0.0151	0.0028	0.1552	0.0038	0.0033	0.0724	0.0014	0.0809	0.1584	0.0224	0.0038	0.123	0.0188	0.0032	0.0045	0.0024	8e-04	0.0245	0.0334	0.0332	0.1006	0.0209	0.0838	0.0017
20	rs73180607	56030231	0.86	0.639923359357885	0.81	0.53874877155386	0.483399692148808	0.622992659857389	0.0175	0.0084	0.0151	0.0029	0.1552	0.0038	0.0033	0.0724	0.0014	0.0808	0.1583	0.0225	0.0037	0.123	0.0188	0.0032	0.0046	0.0024	8e-04	0.0244	0.0334	0.0332	0.1005	0.021	0.0837	0.0017
20	rs968184	56034168	0.85	0.695135765909148	0.81	0.53874877155386	0.460649216103131	0.711576700572588	0.0177	0.0086	0.0159	0.003	0.1549	0.004	0.0035	0.0721	0.0015	0.0807	0.1566	0.0227	0.0035	0.1239	0.0183	0.0034	0.0048	0.0023	8e-04	0.024	0.0334	0.0342	0.1005	0.0215	0.0821	0.0018
20	rs4810071	56035050	0.85	0.695135765909148	0.81	0.53874877155386	0.471069009120159	0.695812126778556	0.0178	0.0087	0.0163	0.0031	0.1546	0.0041	0.0037	0.0721	0.0015	0.0806	0.1558	0.0229	0.0034	0.1244	0.0182	0.0035	0.0049	0.0023	9e-04	0.0238	0.0334	0.0346	0.1006	0.0218	0.0814	0.0018
20	rs62204225	56036513	0.84	0.753316385445839	0.81	0.53874877155386	0.457261626887961	0.585376975860151	0.0179	0.0087	0.0168	0.0031	0.155	0.0042	0.0038	0.0707	0.0015	0.0805	0.1546	0.0233	0.0033	0.1245	0.0182	0.0036	0.0052	0.0022	8e-04	0.024	0.0332	0.0346	0.0995	0.023	0.0821	0.0018
20	rs117732153	56038691	0.84	0.753316385445839	0.81	0.53874877155386	0.447172389195477	0.524760394299697	0.0179	0.0087	0.0168	0.003	0.1551	0.0041	0.0037	0.0708	0.0015	0.0808	0.1548	0.0232	0.0033	0.1243	0.0182	0.0035	0.0051	0.0022	8e-04	0.024	0.0333	0.0346	0.0992	0.0229	0.0823	0.0018
20	rs1555273	56038757	0.84	0.753316385445839	0.81	0.53874877155386	0.447949158649431	0.538259584883026	0.0179	0.0087	0.0168	0.003	0.1551	0.0042	0.0037	0.0709	0.0015	0.0806	0.1548	0.0232	0.0033	0.1243	0.0182	0.0035	0.0051	0.0022	8e-04	0.024	0.0333	0.0346	0.0992	0.023	0.0823	0.0018
20	rs76157760	56038982	0.84	0.753316385445839	0.81	0.53874877155386	0.44401242384007	0.512174750250598	0.0179	0.0087	0.0168	0.003	0.1551	0.0042	0.0037	0.0709	0.0015	0.0806	0.1548	0.0232	0.0033	0.1243	0.0182	0.0035	0.0051	0.0022	8e-04	0.024	0.0333	0.0346	0.0991	0.023	0.0823	0.0018
20	rs34187898	56041089	0.84	0.753316385445839	0.82	0.488512084344485	0.45496987605046	0.504880337590322	0.018	0.0087	0.0166	0.0031	0.1552	0.0041	0.0037	0.0711	0.0014	0.0808	0.1551	0.0231	0.0033	0.1242	0.018	0.0036	0.0051	0.0022	8e-04	0.0239	0.0332	0.0348	0.0987	0.0229	0.0823	0.0018
20	rs6070114	56041510	0.84	0.753316385445839	0.82	0.488512084344485	0.463258696471783	0.506254610460143	0.018	0.0087	0.0166	0.0031	0.1552	0.0041	0.0036	0.0711	0.0015	0.0809	0.1552	0.023	0.0033	0.1242	0.018	0.0036	0.0051	0.0022	8e-04	0.0239	0.0331	0.0348	0.0986	0.023	0.0823	0.0018
20	rs6070116	56044184	0.84	0.753316385445839	0.82	0.488512084344485	0.458651477955865	0.487646580298748	0.0182	0.0086	0.0166	0.0032	0.1557	0.004	0.0036	0.0712	0.0014	0.0815	0.1548	0.0231	0.0033	0.1245	0.0177	0.0036	0.005	0.0022	8e-04	0.0238	0.033	0.035	0.0982	0.0228	0.0823	0.0018
20	rs11697306	56048821	0.83	0.81451029553121	0.83	0.441484906400802	0.454608536337801	0.392806746455667	0.0184	0.0085	0.0166	0.0034	0.156	0.0038	0.0034	0.0713	0.0013	0.0825	0.1553	0.0227	0.0032	0.1263	0.0174	0.0037	0.0048	0.002	8e-04	0.0237	0.0326	0.0356	0.095	0.0233	0.0827	0.0016
20	rs2182971	56051388	0.82	0.87875982057053	0.83	0.441484906400802	0.472908748543146	0.410002777911692	0.0185	0.0085	0.0166	0.0035	0.1561	0.0037	0.0034	0.0713	0.0013	0.0828	0.1554	0.0225	0.0031	0.1269	0.0174	0.0037	0.0047	0.002	8e-04	0.0236	0.0325	0.0358	0.094	0.0235	0.0829	0.0015
20	rs11700223	56053766	0.82	0.87875982057053	0.83	0.441484906400802	0.510558714525892	0.299072695081142	0.0186	0.0085	0.0167	0.0035	0.156	0.0037	0.0034	0.0713	0.0013	0.0827	0.1556	0.0223	0.0032	0.1278	0.0173	0.0036	0.0047	0.0019	8e-04	0.0236	0.0324	0.036	0.0926	0.0239	0.0832	0.0015
20	rs55995337	56053830	0.82	0.87875982057053	0.83	0.441484906400802	0.515730303100966	0.308861233876846	0.0186	0.0085	0.0167	0.0035	0.1559	0.0037	0.0034	0.0713	0.0013	0.0828	0.1556	0.0223	0.0032	0.1278	0.0173	0.0036	0.0047	0.0019	8e-04	0.0236	0.0324	0.0361	0.0925	0.0239	0.0832	0.0015
20	rs4325818	56054383	0.82	0.87875982057053	0.83	0.441484906400802	0.516050352803798	0.308261677107082	0.0186	0.0085	0.0168	0.0035	0.1558	0.0037	0.0034	0.0712	0.0013	0.0827	0.1556	0.0223	0.0032	0.1279	0.0172	0.0036	0.0047	0.0019	7e-04	0.0236	0.0324	0.0362	0.0924	0.0239	0.0833	0.0015
20	rs2149284	56056235	0.82	0.87875982057053	0.84	0.397589870063919	0.518614160983679	0.273519860103725	0.0186	0.0085	0.0168	0.0035	0.1558	0.0038	0.0034	0.0712	0.0013	0.0829	0.1553	0.0223	0.0031	0.128	0.0171	0.0036	0.0047	0.0018	7e-04	0.0236	0.0324	0.0363	0.0924	0.024	0.0833	0.0015
20	rs13038013	56058029	0.82	0.87875982057053	0.84	0.397589870063919	0.494754583793274	0.269022860928365	0.0185	0.0085	0.0169	0.0036	0.1556	0.0038	0.0035	0.0711	0.0013	0.0832	0.1549	0.0223	0.0031	0.1281	0.0169	0.0036	0.0048	0.0018	7e-04	0.0237	0.0324	0.0365	0.0924	0.0238	0.0833	0.0014
20	rs73182662	56058239	0.81	0.946104684087093	0.84	0.397589870063919	0.492248096649069	0.269367963346765	0.0185	0.0085	0.0169	0.0036	0.1556	0.0039	0.0035	0.0711	0.0013	0.0833	0.1548	0.0223	0.0031	0.1282	0.0169	0.0036	0.0048	0.0018	7e-04	0.0237	0.0324	0.0366	0.0924	0.0238	0.0833	0.0014
20	rs6099653	56062803	0.81	0.946104684087093	0.84	0.397589870063919	0.485386929286657	0.239537666036898	0.0185	0.0085	0.017	0.0035	0.1551	0.0038	0.0035	0.0719	0.0012	0.0842	0.1532	0.0224	0.003	0.1301	0.0165	0.0036	0.0045	0.0017	6e-04	0.0236	0.0323	0.0371	0.0919	0.0237	0.083	0.0013
20	rs6099656	56064267	0.81	0.946104684087093	0.84	0.397589870063919	0.478942841001018	0.245101988245849	0.0185	0.0085	0.0171	0.0035	0.155	0.0038	0.0035	0.072	0.0011	0.0843	0.1532	0.0224	0.0029	0.1302	0.0165	0.0036	0.0044	0.0017	6e-04	0.0236	0.0323	0.0371	0.0919	0.0237	0.0831	0.0013
20	rs71329747	56066864	0.81	0.946104684087093	0.84	0.397589870063919	0.397777735984768	0.235225998707462	0.0183	0.0085	0.0175	0.0035	0.1549	0.0038	0.0035	0.072	0.0011	0.0844	0.1526	0.0226	0.0029	0.1313	0.0165	0.0036	0.0044	0.0017	6e-04	0.0236	0.0322	0.0371	0.0913	0.0233	0.0834	0.0012
20	rs55695581	56067267	0.81	0.946104684087093	0.84	0.397589870063919	0.386366777450986	0.240869377161002	0.0183	0.0085	0.0175	0.0035	0.1549	0.0038	0.0035	0.0721	0.001	0.0844	0.1525	0.0226	0.0029	0.1314	0.0165	0.0036	0.0044	0.0017	6e-04	0.0236	0.0322	0.0371	0.0912	0.0233	0.0834	0.0012
20	rs2902991	56067556	0.81	0.946104684087093	0.84	0.397589870063919	0.374795818902412	0.233134587761115	0.0183	0.0085	0.0176	0.0035	0.1549	0.0038	0.0035	0.0721	0.001	0.0844	0.1525	0.0226	0.0029	0.1314	0.0165	0.0036	0.0044	0.0017	6e-04	0.0236	0.0322	0.0371	0.0911	0.0232	0.0834	0.0012
20	rs117864083	56075890	0.81	0.946104684087093	0.84	0.397589870063919	0.332262070472913	0.240203226171442	0.0185	0.0085	0.0176	0.0034	0.1552	0.0039	0.0035	0.0722	0.001	0.0847	0.1513	0.0228	0.0028	0.132	0.0165	0.0036	0.0044	0.0018	6e-04	0.0237	0.0317	0.0375	0.091	0.0231	0.0835	0.0012
20	rs6128058	56078267	0.8	1.01658215824445	0.84	0.397589870063919	0.321209229281822	0.23842971495909	0.0185	0.0085	0.0176	0.0034	0.1552	0.0039	0.0035	0.0722	9e-04	0.0848	0.1509	0.0228	0.0028	0.1322	0.0166	0.0036	0.0043	0.0018	6e-04	0.0237	0.0316	0.0375	0.0909	0.0231	0.0836	0.0011
20	rs2902992	56080640	0.8	1.01658215824445	0.84	0.397589870063919	0.243371212637933	0.223418897183635	0.0188	0.0084	0.0176	0.0033	0.155	0.0042	0.0035	0.0727	8e-04	0.0854	0.1483	0.0237	0.0027	0.1335	0.0167	0.0035	0.0042	0.0019	5e-04	0.0236	0.0302	0.0386	0.0906	0.0231	0.0838	0.001
20	rs6025598	56083379	0.8	1.01658215824445	0.84	0.397589870063919	0.243371212637933	0.235556771106777	0.0189	0.0083	0.0176	0.0033	0.155	0.0043	0.0035	0.0726	8e-04	0.0855	0.1481	0.0237	0.0027	0.1336	0.0167	0.0035	0.0042	0.0019	5e-04	0.0236	0.0301	0.0387	0.0907	0.0231	0.084	0.001
20	rs41304417	56083873	0.8	1.01658215824445	0.84	0.397589870063919	0.244721476458796	0.228205386790011	0.0189	0.0083	0.0176	0.0033	0.155	0.0043	0.0035	0.0726	7e-04	0.0855	0.1481	0.0237	0.0027	0.1336	0.0167	0.0035	0.0042	0.0019	5e-04	0.0236	0.0301	0.0387	0.0907	0.0231	0.084	0.001
20	rs117777911	56084261	0.8	1.01658215824445	0.84	0.397589870063919	0.244416219017003	0.231926527841757	0.0189	0.0082	0.0176	0.0033	0.155	0.0043	0.0035	0.0725	7e-04	0.0855	0.1482	0.0237	0.0027	0.1335	0.0167	0.0035	0.0042	0.0019	5e-04	0.0236	0.0301	0.0387	0.0907	0.0231	0.0841	0.001
20	rs6128060	56087322	0.8	1.01658215824445	0.84	0.397589870063919	0.245419994336774	0.233134587761115	0.0189	0.0082	0.0177	0.0033	0.1551	0.0043	0.0035	0.0724	7e-04	0.0855	0.148	0.0238	0.0026	0.1335	0.0167	0.0034	0.0041	0.0019	5e-04	0.0236	0.03	0.0388	0.0909	0.0231	0.0842	0.001
20	rs41305825	56087800	0.8	1.01658215824445	0.84	0.397589870063919	0.246207134853371	0.22559048049696	0.0189	0.0082	0.0177	0.0033	0.1551	0.0043	0.0035	0.0724	7e-04	0.0855	0.1479	0.0238	0.0026	0.1335	0.0167	0.0034	0.0041	0.0019	5e-04	0.0236	0.03	0.0388	0.0909	0.0231	0.0842	0.001
20	rs6513310	56088958	0.8	1.01658215824445	0.84	0.397589870063919	0.247434327542185	0.227441694554752	0.0189	0.0081	0.0177	0.0033	0.1551	0.0043	0.0035	0.0723	7e-04	0.0855	0.1479	0.0238	0.0026	0.1335	0.0166	0.0034	0.0041	0.0019	5e-04	0.0236	0.03	0.0388	0.091	0.0231	0.0842	0.001
20	rs76451390	56093478	0.8	1.01658215824445	0.84	0.397589870063919	0.249149212503801	0.205874635080142	0.019	0.0081	0.0177	0.0033	0.1551	0.0043	0.0035	0.0721	7e-04	0.0855	0.1476	0.0239	0.0026	0.1336	0.0166	0.0034	0.0041	0.0018	5e-04	0.0236	0.0299	0.0389	0.0912	0.0231	0.0844	0.001
20	rs73178728	56097160	0.8	1.01658215824445	0.84	0.397589870063919	0.236767233764618	0.234124505675388	0.019	0.0081	0.0179	0.0033	0.1552	0.0043	0.0035	0.0715	7e-04	0.0855	0.147	0.0242	0.0025	0.1337	0.0166	0.0034	0.004	0.0019	5e-04	0.0235	0.0295	0.0393	0.0919	0.0232	0.0848	9e-04
20	rs6025606	56098733	0.8	1.01658215824445	0.84	0.397589870063919	0.218171076521021	0.243651343463294	0.0189	0.008	0.018	0.0032	0.1549	0.0043	0.0035	0.071	7e-04	0.0856	0.1465	0.0243	0.0024	0.1333	0.0168	0.0034	0.004	0.0019	6e-04	0.0235	0.0291	0.0397	0.0928	0.0233	0.0851	9e-04
20	rs6070128	56099114	0.8	1.01658215824445	0.84	0.397589870063919	0.217925577205196	0.241647298718266	0.0189	0.008	0.0182	0.0032	0.1541	0.0043	0.0035	0.0709	7e-04	0.0854	0.1469	0.0243	0.0023	0.1332	0.0171	0.0034	0.004	0.002	6e-04	0.0235	0.029	0.04	0.0929	0.0233	0.0851	9e-04
20	rs6099668	56099479	0.8	1.01658215824445	0.84	0.397589870063919	0.219195657147684	0.242203447592666	0.0187	0.008	0.0182	0.0032	0.1537	0.0044	0.0035	0.0709	7e-04	0.0855	0.1463	0.0244	0.0022	0.1328	0.0173	0.0035	0.0045	0.0021	6e-04	0.0237	0.0288	0.0402	0.0929	0.0234	0.0851	9e-04
20	rs73178746	56103305	0.79	1.09022720934348	0.84	0.397589870063919	0.292678865031633	0.283166483432737	0.0182	0.008	0.0183	0.0033	0.1527	0.0045	0.0036	0.0708	7e-04	0.0857	0.1442	0.0247	0.002	0.1316	0.0178	0.004	0.0061	0.0024	6e-04	0.0244	0.0286	0.0409	0.0928	0.0236	0.0854	7e-04
20	rs13037546	56103505	0.79	1.09022720934348	0.84	0.397589870063919	0.292967311016749	0.286443794630137	0.0182	0.008	0.0183	0.0033	0.1527	0.0045	0.0036	0.0708	7e-04	0.0857	0.1442	0.0248	0.002	0.1316	0.0178	0.004	0.0061	0.0024	6e-04	0.0244	0.0286	0.0409	0.0928	0.0236	0.0854	7e-04
20	rs6015025	56116374	0.79	1.09022720934348	0.84	0.397589870063919	0.307434329687843	0.284803699847686	0.0181	0.008	0.0184	0.0033	0.1524	0.0046	0.0036	0.0709	7e-04	0.0857	0.1436	0.0248	0.002	0.1319	0.0179	0.0041	0.0063	0.0025	7e-04	0.0244	0.0285	0.041	0.0928	0.0235	0.0852	6e-04
20	rs11086613	56118240	0.79	1.09022720934348	0.84	0.397589870063919	0.307779762276881	0.284101682562465	0.0182	0.008	0.0184	0.0033	0.1524	0.0046	0.0036	0.0709	7e-04	0.0857	0.1436	0.0248	0.002	0.1319	0.0179	0.0041	0.0063	0.0025	7e-04	0.0244	0.0285	0.041	0.0928	0.0235	0.0852	6e-04
20	rs6070139	56119037	0.79	1.09022720934348	0.84	0.397589870063919	0.3081747933216	0.284101682562465	0.0182	0.008	0.0184	0.0033	0.1524	0.0046	0.0036	0.0709	7e-04	0.0857	0.1436	0.0248	0.002	0.1319	0.0179	0.0041	0.0063	0.0025	7e-04	0.0244	0.0285	0.041	0.0928	0.0235	0.0852	6e-04
20	rs56320002	56123080	0.79	1.09022720934348	0.84	0.397589870063919	0.309807124861726	0.284569635300239	0.0182	0.008	0.0184	0.0033	0.1523	0.0046	0.0036	0.071	7e-04	0.0858	0.1435	0.0248	0.002	0.1318	0.0179	0.0041	0.0063	0.0026	7e-04	0.0244	0.0285	0.0409	0.0928	0.0236	0.0852	7e-04
20	rs6025625	56131817	0.79	1.09022720934348	0.83	0.441484906400802	0.319746938178483	0.270864990982029	0.0182	0.008	0.0184	0.0033	0.152	0.0046	0.0036	0.071	8e-04	0.0858	0.1435	0.0249	0.002	0.1316	0.0178	0.0042	0.0063	0.0027	8e-04	0.0245	0.0285	0.0409	0.0928	0.0236	0.085	7e-04
20	rs707555	56137895	0.79	1.09022720934348	0.83	0.441484906400802	0.367073096925332	0.21181203192158	0.0183	0.008	0.0185	0.0035	0.1512	0.0047	0.0036	0.0708	8e-04	0.0858	0.1428	0.0251	0.0021	0.1313	0.0178	0.0042	0.0064	0.0033	0.0011	0.0248	0.0285	0.0407	0.0925	0.0237	0.0849	9e-04
20	rs75308972	56138068	0.79	1.09022720934348	0.83	0.441484906400802	0.36994592327539	0.202297304811855	0.0183	0.008	0.0185	0.0035	0.1512	0.0047	0.0036	0.0708	9e-04	0.0858	0.1427	0.0251	0.0021	0.1312	0.0178	0.0042	0.0064	0.0033	0.0011	0.0248	0.0285	0.0407	0.0925	0.0237	0.0849	9e-04
20	rs11552145	56138648	0.79	1.09022720934348	0.83	0.441484906400802	0.382932011594109	0.186667144568023	0.0183	0.0079	0.0185	0.0035	0.1511	0.0047	0.0037	0.0707	9e-04	0.0858	0.1425	0.0251	0.0021	0.1312	0.0179	0.0042	0.0064	0.0035	0.0012	0.0249	0.0285	0.0406	0.0924	0.0237	0.0849	9e-04
20	rs1804160	56139365	0.79	1.09022720934348	0.83	0.441484906400802	0.387978693490988	0.162727629385313	0.0183	0.0079	0.0186	0.0035	0.1508	0.0047	0.0037	0.0707	9e-04	0.0859	0.1423	0.0252	0.0021	0.1311	0.0179	0.0043	0.0064	0.0035	0.0012	0.0251	0.0285	0.0407	0.0923	0.0238	0.0848	9e-04
20	rs6099674	56150519	0.78	1.16707263834179	0.83	0.441484906400802	0.282160105900319	0.19499874107946	0.0184	0.0078	0.0189	0.0038	0.1494	0.005	0.0038	0.0703	0.001	0.0866	0.1408	0.0257	0.0022	0.1305	0.0185	0.0046	0.0066	0.0036	0.0014	0.0262	0.0284	0.0409	0.0914	0.0241	0.0842	0.0011
20	rs6025639	56150737	0.78	1.16707263834179	0.83	0.441484906400802	0.282820340821742	0.196035857813429	0.0184	0.0077	0.0189	0.0038	0.1494	0.005	0.0038	0.0703	0.001	0.0866	0.1407	0.0257	0.0022	0.1305	0.0186	0.0046	0.0066	0.0036	0.0014	0.0262	0.0284	0.041	0.0914	0.0242	0.0842	0.0012
20	rs6025640	56151926	0.78	1.16707263834179	0.82	0.488512084344485	0.305661057484479	0.175253740160843	0.0184	0.0076	0.0188	0.0039	0.1493	0.005	0.0038	0.0702	0.001	0.0866	0.1407	0.0257	0.0022	0.1305	0.0186	0.0046	0.0066	0.0036	0.0014	0.0263	0.0284	0.041	0.0914	0.0243	0.0841	0.0012
20	rs16981149	56152650	0.78	1.16707263834179	0.82	0.488512084344485	0.316632404189422	0.161269788849261	0.0183	0.0077	0.0189	0.0039	0.1492	0.005	0.0038	0.0702	0.0011	0.0866	0.1407	0.0258	0.0022	0.1304	0.0188	0.0045	0.0066	0.0036	0.0015	0.0262	0.0284	0.041	0.0913	0.0244	0.0839	0.0012
20	rs62204264	56153164	0.78	1.16707263834179	0.83	0.441484906400802	0.332673280098557	0.153764363523109	0.0183	0.0077	0.0189	0.0039	0.1491	0.0051	0.0038	0.0702	0.0011	0.0865	0.1406	0.0258	0.0021	0.1304	0.0189	0.0046	0.0066	0.0036	0.0015	0.0262	0.0283	0.0411	0.0913	0.0244	0.0839	0.0012
20	rs6025645	56157341	0.78	1.16707263834179	0.83	0.441484906400802	0.374577155040292	0.140802799448455	0.0183	0.0077	0.019	0.0041	0.1484	0.0052	0.0039	0.07	0.0011	0.0863	0.1402	0.0258	0.002	0.1301	0.0192	0.0047	0.0068	0.0036	0.0015	0.0263	0.0281	0.0414	0.0911	0.0246	0.0837	0.0012
20	rs4811880	56160575	0.77	1.24714921571202	0.83	0.441484906400802	0.289086074996944	0.147326056600099	0.0183	0.0079	0.0194	0.0049	0.1466	0.0057	0.0044	0.069	0.0012	0.0851	0.139	0.0259	0.0022	0.129	0.02	0.0051	0.0073	0.0037	0.0016	0.0276	0.0279	0.0423	0.0904	0.0252	0.0836	0.0014
20	rs62204268	56162497	0.77	1.24714921571202	0.83	0.441484906400802	0.273884310751313	0.138131894503639	0.0183	0.008	0.0197	0.0056	0.1446	0.0062	0.0049	0.0689	0.0013	0.084	0.1384	0.0256	0.0024	0.1282	0.0208	0.0055	0.008	0.0038	0.0018	0.0281	0.0278	0.043	0.0896	0.025	0.0831	0.0016
20	rs4811881	56162703	0.77	1.24714921571202	0.83	0.441484906400802	0.271155185232334	0.138682962107109	0.0183	0.0081	0.0198	0.0057	0.1444	0.0063	0.005	0.0689	0.0013	0.0839	0.1382	0.0256	0.0025	0.1281	0.0209	0.0056	0.008	0.0038	0.0018	0.0281	0.0278	0.0431	0.0895	0.025	0.0831	0.0016
20	rs6128089	56163052	0.77	1.24714921571202	0.83	0.441484906400802	0.304089369734138	0.14377156807406	0.0183	0.0081	0.0198	0.0058	0.1443	0.0063	0.005	0.0689	0.0014	0.0836	0.1381	0.0256	0.0025	0.1278	0.0211	0.0056	0.0081	0.0038	0.0019	0.0281	0.0279	0.0432	0.0894	0.0251	0.0829	0.0016
20	rs4810086	56163687	0.76	1.33048581017907	0.83	0.441484906400802	0.287417547590157	0.151006531248728	0.0183	0.0081	0.0199	0.0059	0.1438	0.0065	0.0052	0.0687	0.0014	0.0832	0.1378	0.0258	0.0026	0.127	0.0213	0.0057	0.0082	0.0039	0.0019	0.0283	0.028	0.0433	0.0893	0.0254	0.0828	0.0017
20	rs80090833	56163833	0.76	1.33048581017907	0.83	0.441484906400802	0.299643333045352	0.162824983309083	0.0182	0.0081	0.0202	0.006	0.1434	0.0068	0.0054	0.0687	0.0015	0.0828	0.1371	0.0258	0.0027	0.1262	0.0216	0.0058	0.0084	0.0038	0.0019	0.0283	0.028	0.0433	0.0889	0.0257	0.0833	0.0017
20	rs4810087	56163940	0.76	1.33048581017907	0.83	0.441484906400802	0.258314990566255	0.169196738310377	0.0181	0.0082	0.0204	0.0061	0.1429	0.007	0.0055	0.0687	0.0015	0.0826	0.1367	0.0259	0.0028	0.126	0.0219	0.0059	0.0085	0.0038	0.0019	0.0284	0.028	0.0432	0.0888	0.0259	0.0833	0.0018
20	rs78643323	56164601	0.75	1.41710951105961	0.83	0.441484906400802	0.104429846058308	0.256691534048033	0.0179	0.0081	0.0217	0.0067	0.1399	0.0077	0.0063	0.0685	0.0017	0.0816	0.1351	0.027	0.0032	0.1239	0.0233	0.0065	0.0091	0.0035	0.0021	0.0288	0.0284	0.0433	0.0872	0.027	0.0829	0.0021
20	rs75893630	56165350	0.75	1.41710951105961	0.83	0.441484906400802	0.0437650731871137	0.372139955944996	0.0174	0.0083	0.0231	0.0074	0.1363	0.0086	0.0071	0.069	0.002	0.0814	0.1327	0.0282	0.0036	0.1222	0.0247	0.0072	0.0098	0.0031	0.0022	0.029	0.0289	0.0434	0.0852	0.0277	0.0827	0.0024
20	rs8124840	56165550	0.75	1.41710951105961	0.83	0.441484906400802	0.0418746485675414	0.420180706623902	0.0173	0.0083	0.0234	0.0076	0.1352	0.0089	0.0073	0.0692	0.002	0.0814	0.1321	0.0286	0.0038	0.1217	0.025	0.0074	0.01	0.0031	0.0022	0.0291	0.0288	0.0435	0.0848	0.0279	0.0828	0.0025
20	rs910125	56166739	0.73	1.60031838062949	0.83	0.441484906400802	0.0742631279201296	0.63676731875327	0.0171	0.0081	0.0249	0.0087	0.1311	0.0101	0.0085	0.07	0.0024	0.0813	0.1291	0.0302	0.0042	0.1178	0.0264	0.0082	0.011	0.0028	0.0024	0.0298	0.0294	0.0434	0.0829	0.0286	0.0825	0.0028
20	rs117160996	56167607	0.73	1.60031838062949	0.83	0.441484906400802	0.0730546886323796	0.653096437348121	0.017	0.0081	0.0251	0.0088	0.1307	0.0103	0.0086	0.0701	0.0025	0.0812	0.1287	0.0303	0.0043	0.1173	0.0266	0.0083	0.0111	0.0027	0.0024	0.0299	0.0294	0.0434	0.0828	0.0287	0.0824	0.0028
20	rs7266568	56168073	0.73	1.60031838062949	0.83	0.441484906400802	0.0804092877360997	0.679389675743886	0.017	0.0081	0.0252	0.0088	0.1305	0.0103	0.0087	0.0701	0.0025	0.0811	0.1285	0.0304	0.0043	0.117	0.0267	0.0083	0.0112	0.0027	0.0024	0.03	0.0294	0.0435	0.0827	0.0288	0.0824	0.0028
20	rs2073146	56169863	0.73	1.60031838062949	0.83	0.441484906400802	0.115942018352639	0.723975380510241	0.0171	0.0081	0.0256	0.009	0.1295	0.0108	0.0089	0.0699	0.0028	0.0808	0.1278	0.0309	0.0045	0.1161	0.0273	0.0086	0.0113	0.0027	0.0024	0.0302	0.0288	0.0436	0.0816	0.0295	0.0823	0.003
20	rs6128092	56170888	0.73	1.60031838062949	0.83	0.441484906400802	0.158747741851115	0.73371818425779	0.0171	0.0082	0.0257	0.0091	0.1289	0.0109	0.009	0.0699	0.0028	0.0812	0.1278	0.0311	0.0046	0.1163	0.0276	0.0086	0.0114	0.0025	0.0022	0.0304	0.0287	0.0437	0.0809	0.0297	0.0822	0.003
20	rs7262447	56173064	0.73	1.60031838062949	0.83	0.441484906400802	0.16495526302486	0.726221164223405	0.0171	0.0082	0.0258	0.0092	0.1287	0.011	0.009	0.0696	0.0029	0.0814	0.1274	0.0313	0.0046	0.116	0.0279	0.0086	0.0114	0.0025	0.0023	0.0304	0.0286	0.0439	0.0805	0.0297	0.0822	0.003
20	rs17413414	56176534	0.73	1.60031838062949	0.83	0.441484906400802	0.205056827402732	0.763722270342242	0.0171	0.0082	0.026	0.0093	0.1282	0.0112	0.0091	0.0692	0.003	0.0819	0.1265	0.0318	0.0048	0.1158	0.0283	0.0087	0.0115	0.0025	0.0023	0.0304	0.0287	0.044	0.0797	0.0298	0.0822	0.0031
20	rs8122558	56177066	0.73	1.60031838062949	0.83	0.441484906400802	0.212523452116303	0.766449062589545	0.017	0.0083	0.0261	0.0093	0.1278	0.0113	0.0091	0.0691	0.0031	0.082	0.1262	0.032	0.0048	0.1156	0.0284	0.0087	0.0116	0.0025	0.0024	0.0304	0.0289	0.0439	0.0792	0.0299	0.0824	0.0031
20	rs73182769	56177154	0.73	1.60031838062949	0.83	0.441484906400802	0.190386381705193	0.735219622650023	0.017	0.0083	0.0261	0.0093	0.1278	0.0113	0.0091	0.0689	0.0031	0.0821	0.1259	0.0322	0.0049	0.1156	0.0284	0.0087	0.0116	0.0025	0.0024	0.0304	0.029	0.0439	0.079	0.0298	0.0823	0.0031
20	rs35034881	56177984	0.73	1.60031838062949	0.83	0.441484906400802	0.211034144307647	0.793067913101219	0.0168	0.0085	0.0266	0.0094	0.1285	0.0116	0.0093	0.0676	0.0033	0.0835	0.1224	0.0338	0.0052	0.1159	0.0286	0.0089	0.0117	0.0026	0.0026	0.0302	0.0292	0.0443	0.0772	0.0297	0.0825	0.0032
20	rs184886828	56178466	0.73	1.60031838062949	0.83	0.441484906400802	0.216007857730879	0.848113743322637	0.0168	0.0088	0.0269	0.0095	0.1282	0.0117	0.0093	0.0671	0.0034	0.0844	0.1204	0.0343	0.0053	0.1166	0.0289	0.0089	0.0118	0.0027	0.0027	0.0301	0.0292	0.0445	0.0762	0.0297	0.0821	0.0032
20	rs6064572	56179422	0.74	1.50704574407537	0.83	0.441484906400802	0.320099584607855	0.89858088580135	0.0166	0.0092	0.0271	0.0097	0.1277	0.0121	0.0095	0.0662	0.0037	0.0862	0.1165	0.0356	0.0057	0.1184	0.0288	0.0091	0.012	0.0028	0.0029	0.0306	0.0291	0.0449	0.0746	0.0295	0.0811	0.0033
20	rs56345209	56179934	0.74	1.50704574407537	0.83	0.441484906400802	0.341786829649243	0.867513174055161	0.0168	0.0093	0.0272	0.0097	0.128	0.0121	0.0095	0.0657	0.0038	0.0867	0.1153	0.0359	0.0057	0.119	0.0287	0.0091	0.0119	0.0028	0.0029	0.0305	0.0289	0.0453	0.0743	0.0295	0.0807	0.0033
20	rs6025658	56181205	0.74	1.50704574407537	0.83	0.441484906400802	0.402071677796157	0.850746732946416	0.0169	0.0095	0.0271	0.0097	0.1286	0.0121	0.0094	0.0652	0.0039	0.0875	0.1139	0.0365	0.0058	0.1199	0.0288	0.0091	0.012	0.0029	0.0029	0.0301	0.0286	0.0457	0.074	0.0297	0.08	0.0033
20	rs4811887	56181949	0.74	1.50704574407537	0.82	0.488512084344485	0.430134451080492	0.849972148742708	0.0169	0.0095	0.0271	0.0097	0.1289	0.0121	0.0094	0.0651	0.0039	0.088	0.1137	0.0367	0.0058	0.1201	0.0287	0.0091	0.0119	0.0029	0.0028	0.0302	0.0285	0.0458	0.0737	0.0295	0.0798	0.0032
20	rs62204276	56183980	0.75	1.41710951105961	0.83	0.441484906400802	0.414862054988512	0.800096991335639	0.017	0.0096	0.0268	0.0097	0.1293	0.012	0.0093	0.0644	0.0039	0.0882	0.1136	0.0369	0.0057	0.1212	0.0284	0.009	0.0119	0.0029	0.0028	0.0303	0.0283	0.0457	0.0732	0.0293	0.0799	0.0032
20	rs115893130	56184174	0.75	1.41710951105961	0.83	0.441484906400802	0.3989054725111	0.788338398927763	0.017	0.0096	0.0267	0.0097	0.1294	0.0119	0.0092	0.0643	0.0039	0.0883	0.1136	0.037	0.0057	0.1215	0.0284	0.009	0.0119	0.0029	0.0028	0.0304	0.0283	0.0456	0.0732	0.0291	0.0799	0.0032
20	rs6092500	56184321	0.75	1.41710951105961	0.83	0.441484906400802	0.385201648638523	0.788185934639549	0.017	0.0096	0.0268	0.0096	0.1296	0.0119	0.0092	0.0642	0.0039	0.0883	0.1135	0.0371	0.0057	0.1217	0.0283	0.009	0.0119	0.0029	0.0028	0.0304	0.0282	0.0456	0.0731	0.0291	0.08	0.0032
20	rs73182772	56184726	0.76	1.33048581017907	0.83	0.441484906400802	0.347652885550828	0.7572168115315	0.017	0.0097	0.0267	0.0095	0.1301	0.0117	0.009	0.0642	0.0039	0.0882	0.1135	0.0375	0.0057	0.1223	0.0282	0.0088	0.0117	0.0029	0.0027	0.0305	0.0279	0.0455	0.0729	0.029	0.0802	0.0031
20	rs78469622	56185070	0.76	1.33048581017907	0.83	0.441484906400802	0.313583738230337	0.741382562863533	0.017	0.0097	0.0267	0.0094	0.1306	0.0116	0.0089	0.0639	0.0039	0.0883	0.1136	0.0379	0.0056	0.1227	0.0281	0.0086	0.0116	0.0029	0.0027	0.0306	0.0275	0.0454	0.0728	0.0288	0.0807	0.0031
20	rs41275648	56185303	0.76	1.33048581017907	0.83	0.441484906400802	0.288370359695281	0.76054367695467	0.017	0.0097	0.0267	0.0093	0.131	0.0115	0.0088	0.0638	0.0038	0.0882	0.1136	0.0381	0.0056	0.1229	0.0281	0.0085	0.0115	0.0029	0.0027	0.0306	0.0273	0.0453	0.0728	0.0288	0.0808	0.003
20	rs41304401	56188219	0.78	1.16707263834179	0.83	0.441484906400802	0.142108384863436	0.531847251604536	0.0169	0.01	0.0271	0.0081	0.1352	0.0103	0.0076	0.0628	0.0035	0.0885	0.1139	0.0401	0.0056	0.126	0.0269	0.0075	0.0104	0.0028	0.0024	0.0312	0.028	0.0433	0.0714	0.028	0.0822	0.0026
20	rs12233258	56189746	0.78	1.16707263834179	0.83	0.441484906400802	0.10607858920289	0.483158441812433	0.0169	0.0101	0.0272	0.0078	0.1364	0.01	0.0073	0.0624	0.0033	0.0886	0.1141	0.0407	0.0055	0.1269	0.0265	0.0072	0.01	0.0028	0.0024	0.0314	0.0282	0.0427	0.0712	0.0278	0.0828	0.0025
20	rs16981187	56189985	0.78	1.16707263834179	0.83	0.441484906400802	0.110106636386123	0.486693658481784	0.0169	0.0101	0.0272	0.0078	0.1364	0.01	0.0072	0.0624	0.0033	0.0886	0.1141	0.0407	0.0055	0.127	0.0265	0.0072	0.01	0.0028	0.0024	0.0314	0.0282	0.0427	0.0712	0.0278	0.0828	0.0025
20	rs2073145	56190634	0.78	1.16707263834179	0.84	0.397589870063919	0.110626969620332	0.499666778159283	0.0169	0.0101	0.0272	0.0078	0.1365	0.01	0.0072	0.0624	0.0033	0.0885	0.1141	0.0407	0.0055	0.1271	0.0265	0.0072	0.01	0.0028	0.0024	0.0314	0.0282	0.0427	0.0712	0.0278	0.0828	0.0025
20	rs45521631	56195349	0.78	1.16707263834179	0.84	0.397589870063919	0.10522562097957	0.498434009009678	0.017	0.0102	0.0272	0.0077	0.1367	0.01	0.0071	0.0625	0.0033	0.0885	0.1141	0.0407	0.0056	0.1271	0.0263	0.0071	0.01	0.0028	0.0023	0.0314	0.0283	0.0426	0.0713	0.0277	0.083	0.0025
20	rs56315045	56198974	0.79	1.09022720934348	0.84	0.397589870063919	0.100455543240384	0.502409040449742	0.0171	0.0102	0.0272	0.0077	0.1371	0.01	0.0071	0.0625	0.0033	0.0886	0.1141	0.0407	0.0056	0.1272	0.0263	0.0071	0.0099	0.0028	0.0023	0.0313	0.0283	0.0425	0.0713	0.0276	0.0831	0.0025
20	rs13042465	56199319	0.79	1.09022720934348	0.84	0.397589870063919	0.097867790427927	0.501723116668054	0.0171	0.0102	0.0272	0.0076	0.1372	0.0099	0.0071	0.0625	0.0033	0.0886	0.1141	0.0407	0.0056	0.1272	0.0263	0.0071	0.0099	0.0028	0.0023	0.0313	0.0283	0.0425	0.0712	0.0275	0.0832	0.0025
20	rs2026763	56199626	0.79	1.09022720934348	0.84	0.397589870063919	0.0959484049895565	0.500763224320013	0.0171	0.0102	0.0271	0.0076	0.1371	0.0099	0.007	0.0624	0.0033	0.0887	0.114	0.0407	0.0056	0.1273	0.0262	0.0071	0.0099	0.0028	0.0023	0.0317	0.0282	0.0425	0.0711	0.0275	0.0831	0.0025
20	rs79209673	56201740	0.79	1.09022720934348	0.85	0.356744695657816	0.0793370728142618	0.482886777417975	0.017	0.0103	0.0271	0.0074	0.1372	0.0099	0.007	0.0623	0.0032	0.0887	0.1139	0.0408	0.0056	0.1277	0.0261	0.007	0.0098	0.0028	0.0023	0.0317	0.0284	0.0424	0.0713	0.0274	0.0833	0.0024
20	rs17499018	56202861	0.79	1.09022720934348	0.85	0.356744695657816	0.0703876788867072	0.49023549490149	0.017	0.0103	0.0271	0.0074	0.1373	0.0099	0.0069	0.0622	0.0031	0.0887	0.1138	0.0409	0.0056	0.128	0.026	0.0069	0.0097	0.0028	0.0023	0.0317	0.0285	0.0423	0.0714	0.0273	0.0834	0.0024
20	rs718307	56206029	0.79	1.09022720934348	0.85	0.356744695657816	0.0615556812176727	0.509969872476726	0.0169	0.0103	0.0272	0.0073	0.1375	0.0098	0.0069	0.0619	0.003	0.0886	0.1138	0.0413	0.0056	0.1285	0.0258	0.0067	0.0097	0.0027	0.0023	0.0319	0.0287	0.0421	0.0719	0.0271	0.0836	0.0023
20	rs4811895	56206309	0.79	1.09022720934348	0.85	0.356744695657816	0.0550489953376599	0.523512244756968	0.0169	0.0104	0.0271	0.0073	0.1374	0.0098	0.0069	0.0619	0.0029	0.0886	0.1138	0.0416	0.0055	0.1286	0.0257	0.0067	0.0097	0.0027	0.0023	0.032	0.0287	0.0422	0.0714	0.0271	0.0841	0.0023
20	rs6025673	56206379	0.79	1.09022720934348	0.86	0.318862054747229	0.0544212604868725	0.522819150413665	0.0169	0.0104	0.0271	0.0073	0.1374	0.0098	0.0069	0.0619	0.0029	0.0885	0.1138	0.0417	0.0055	0.1286	0.0257	0.0067	0.0097	0.0027	0.0023	0.032	0.0287	0.0422	0.0714	0.027	0.0841	0.0023
20	rs2179704	56210224	0.79	1.09022720934348	0.86	0.318862054747229	0.0527367267292328	0.505155116280496	0.0169	0.0104	0.027	0.0073	0.1374	0.0097	0.0068	0.0618	0.0029	0.0886	0.1138	0.0418	0.0055	0.1287	0.0257	0.0067	0.0096	0.0027	0.0023	0.0321	0.0289	0.0422	0.0712	0.027	0.0839	0.0022
20	rs6070196	56212531	0.79	1.09022720934348	0.86	0.318862054747229	0.0520424708630525	0.521710678767445	0.0169	0.0104	0.027	0.0073	0.1375	0.0097	0.0068	0.0618	0.0028	0.0887	0.1138	0.042	0.0055	0.1288	0.0258	0.0066	0.0096	0.0027	0.0023	0.0321	0.029	0.0422	0.0709	0.027	0.0838	0.0022
20	rs6128113	56212852	0.79	1.09022720934348	0.86	0.318862054747229	0.0533000087861776	0.509281341970346	0.0168	0.0104	0.027	0.0073	0.1375	0.0097	0.0068	0.0617	0.0028	0.0887	0.1138	0.0421	0.0054	0.1288	0.0258	0.0066	0.0096	0.0027	0.0023	0.0321	0.029	0.0422	0.0709	0.027	0.0838	0.0022
20	rs62204287	56213186	0.79	1.09022720934348	0.85	0.356744695657816	0.0536089457828532	0.508593047075076	0.0168	0.0104	0.027	0.0073	0.1375	0.0097	0.0068	0.0617	0.0028	0.0887	0.1138	0.0421	0.0054	0.1288	0.0258	0.0066	0.0096	0.0027	0.0023	0.0321	0.029	0.0422	0.0709	0.027	0.0838	0.0022
20	rs117174279	56213350	0.79	1.09022720934348	0.85	0.356744695657816	0.0533342760767288	0.504880337590322	0.0168	0.0104	0.027	0.0073	0.1375	0.0097	0.0068	0.0617	0.0028	0.0887	0.1138	0.0421	0.0054	0.1288	0.0258	0.0067	0.0096	0.0027	0.0023	0.0321	0.029	0.0422	0.0709	0.027	0.0838	0.0022
20	rs118140870	56216025	0.79	1.09022720934348	0.84	0.397589870063919	0.0572481457475494	0.485469178457945	0.0168	0.0104	0.027	0.0073	0.1376	0.0096	0.0068	0.0616	0.0028	0.0887	0.1138	0.0421	0.0054	0.1289	0.0257	0.0067	0.0096	0.0027	0.0023	0.032	0.029	0.0422	0.0708	0.027	0.0839	0.0022
20	rs62204299	56216240	0.79	1.09022720934348	0.84	0.397589870063919	0.0576623783616714	0.480850552507758	0.0168	0.0104	0.027	0.0073	0.1376	0.0096	0.0068	0.0616	0.0028	0.0888	0.1137	0.0421	0.0054	0.129	0.0257	0.0067	0.0096	0.0027	0.0023	0.032	0.029	0.0422	0.0708	0.027	0.0839	0.0022
20	rs2103723	56221981	0.84	0.753316385445839	0.84	0.397589870063919	0.0352848126666353	0.442859865769629	0.0157	0.0114	0.0267	0.007	0.1428	0.0097	0.0066	0.0583	0.002	0.0883	0.1158	0.0435	0.0046	0.1299	0.024	0.0064	0.009	0.0026	0.0021	0.031	0.031	0.0397	0.0696	0.0265	0.0866	0.0023
20	rs6025688	56223317	0.87	0.587631181685492	0.84	0.397589870063919	0.0523634316170826	0.364565652655966	0.0153	0.012	0.0267	0.007	0.1446	0.0098	0.0068	0.0572	0.0015	0.0885	0.1166	0.0439	0.0038	0.1308	0.0233	0.0065	0.0089	0.0025	0.0018	0.0303	0.0311	0.0385	0.0685	0.0264	0.0886	0.0021
20	rs2235825	56225045	0.89	0.491600132839596	0.85	0.356744695657816	0.0974870735773749	0.298835134575165	0.015	0.012	0.0264	0.0071	0.1456	0.0101	0.007	0.0558	0.0014	0.0885	0.1176	0.0446	0.0036	0.1311	0.0226	0.0066	0.0089	0.0026	0.0017	0.0297	0.0311	0.0373	0.0677	0.0264	0.0904	0.0023
20	rs6025696	56225969	0.89	0.491600132839596	0.85	0.356744695657816	0.101050748069489	0.298597630910334	0.015	0.012	0.0264	0.0071	0.1457	0.0102	0.007	0.0556	0.0014	0.0885	0.1177	0.0446	0.0036	0.1311	0.0226	0.0065	0.0089	0.0026	0.0018	0.0296	0.0311	0.0372	0.0676	0.0263	0.0905	0.0023
20	rs61744856	56227121	0.89	0.491600132839596	0.85	0.356744695657816	0.0926222399815101	0.294568795660129	0.015	0.012	0.0263	0.0071	0.1458	0.0102	0.007	0.0555	0.0014	0.0885	0.1178	0.0447	0.0036	0.1312	0.0226	0.0065	0.0089	0.0027	0.0018	0.0296	0.0311	0.0371	0.0674	0.0263	0.0907	0.0023
20	Affx-16954647	56227532	0.89	0.491600132839596	0.85	0.356744695657816	0.0831303508856515	0.304313344114709	0.0151	0.012	0.0263	0.0071	0.146	0.0102	0.0071	0.0554	0.0014	0.0884	0.1179	0.0447	0.0036	0.1312	0.0226	0.0065	0.0089	0.0027	0.0018	0.0296	0.0311	0.0371	0.0674	0.0263	0.0905	0.0023
20	rs74883909	56228325	0.89	0.491600132839596	0.85	0.356744695657816	0.0927450241675538	0.288674221462003	0.015	0.0121	0.0262	0.0071	0.146	0.0102	0.007	0.0553	0.0014	0.0884	0.1179	0.0447	0.0035	0.1316	0.0225	0.0065	0.0089	0.0027	0.0018	0.0295	0.0312	0.0369	0.0673	0.0263	0.0908	0.0023
20	rs3795119	56229714	0.89	0.491600132839596	0.85	0.356744695657816	0.0926222399815101	0.295041918170026	0.015	0.0122	0.0262	0.0071	0.146	0.0102	0.007	0.0552	0.0013	0.0883	0.1179	0.0448	0.0035	0.1317	0.0225	0.0064	0.0088	0.0027	0.0018	0.0295	0.0312	0.0368	0.0673	0.0263	0.0911	0.0023
20	rs117771643	56232119	0.89	0.491600132839596	0.85	0.356744695657816	0.120802125810963	0.29669965162575	0.0149	0.0122	0.0262	0.0071	0.146	0.0104	0.007	0.055	0.0013	0.0883	0.118	0.0448	0.0035	0.1317	0.0225	0.0064	0.0088	0.0028	0.0018	0.0294	0.0312	0.0368	0.0672	0.0263	0.0911	0.0023
20	rs117624379	56232224	0.89	0.491600132839596	0.85	0.356744695657816	0.123688790681124	0.300975221670463	0.0149	0.0122	0.0262	0.0071	0.146	0.0104	0.007	0.055	0.0013	0.0883	0.118	0.045	0.0035	0.1317	0.0224	0.0064	0.0088	0.0028	0.0018	0.0294	0.0312	0.0368	0.0672	0.0263	0.0911	0.0023
20	rs117466338	56233845	0.89	0.491600132839596	0.85	0.356744695657816	0.150357636754725	0.298478900403108	0.0149	0.0122	0.0261	0.007	0.146	0.0106	0.007	0.0548	0.0013	0.0883	0.118	0.045	0.0035	0.1317	0.0224	0.0064	0.0088	0.0028	0.0018	0.0294	0.0313	0.0368	0.0672	0.0264	0.0912	0.0023
20	rs62204302	56234968	0.89	0.491600132839596	0.85	0.356744695657816	0.16712574734646	0.307902109894629	0.0149	0.0123	0.0261	0.007	0.1461	0.0107	0.007	0.0548	0.0013	0.0882	0.118	0.045	0.0035	0.1317	0.0224	0.0064	0.0087	0.0028	0.0018	0.0294	0.0313	0.0368	0.0671	0.0264	0.0912	0.0024
20	rs3795112	56238533	0.89	0.491600132839596	0.85	0.356744695657816	0.21208006912708	0.304910597509606	0.0149	0.0123	0.0261	0.0069	0.1462	0.011	0.007	0.0547	0.0012	0.0882	0.118	0.0451	0.0035	0.1317	0.0224	0.0064	0.0086	0.0028	0.0018	0.0294	0.0313	0.0366	0.0671	0.0264	0.0914	0.0024
20	rs203393	56242563	0.9	0.447749409690379	0.86	0.318862054747229	0.369837307028698	0.295515270054933	0.0148	0.0126	0.0258	0.0069	0.1468	0.0117	0.007	0.0544	0.0012	0.0881	0.1174	0.0452	0.0035	0.1319	0.0221	0.0064	0.0086	0.0028	0.0018	0.0293	0.0314	0.0365	0.0671	0.0262	0.0915	0.0025
20	rs203395	56243709	0.9	0.447749409690379	0.86	0.318862054747229	0.377205409055317	0.261237595115044	0.0146	0.0128	0.0256	0.0068	0.1478	0.0117	0.0071	0.0544	0.0012	0.0881	0.1181	0.0447	0.0036	0.1313	0.0219	0.0064	0.0085	0.0027	0.0018	0.0293	0.0314	0.0364	0.0669	0.0261	0.0916	0.0025
20	rs157083	56245367	0.9	0.447749409690379	0.86	0.318862054747229	0.353570523579232	0.228532937720587	0.0146	0.0129	0.0253	0.0067	0.1481	0.0115	0.007	0.0545	0.0012	0.088	0.1187	0.0447	0.0036	0.1313	0.0218	0.0064	0.0083	0.0028	0.0019	0.0291	0.0312	0.0362	0.067	0.0259	0.0919	0.0026
20	rs157085	56248110	0.91	0.406594937265203	0.9	0.195029827813683	0.329544501088766	0.211386077689229	0.0147	0.013	0.0251	0.0066	0.1482	0.0115	0.007	0.0546	0.0012	0.0879	0.1191	0.0446	0.0036	0.1314	0.0217	0.0065	0.0083	0.0028	0.0019	0.029	0.0311	0.0362	0.067	0.0258	0.0921	0.0026
20	rs3795105	56250608	0.91	0.406594937265203	0.9	0.195029827813683	0.297797027047274	0.198219832327859	0.0146	0.0131	0.0247	0.0065	0.1488	0.0113	0.0068	0.0547	0.0012	0.0877	0.1195	0.0443	0.0036	0.1315	0.0215	0.0064	0.008	0.0028	0.0019	0.0287	0.031	0.0368	0.0669	0.0257	0.0925	0.0026
20	rs76142024	56252264	0.92	0.368072033098782	0.91	0.170469891558667	0.263601284833904	0.181283119146183	0.0146	0.0133	0.0243	0.0064	0.1496	0.011	0.0068	0.0547	0.0012	0.0872	0.12	0.0438	0.0037	0.1313	0.0214	0.0063	0.0078	0.0028	0.002	0.0285	0.0309	0.0374	0.0668	0.0256	0.093	0.0027
20	rs157094	56253021	0.92	0.368072033098782	0.91	0.170469891558667	0.234929259285795	0.177556673590992	0.0146	0.0134	0.0243	0.0064	0.1499	0.011	0.0067	0.0547	0.0012	0.0871	0.1203	0.0436	0.0037	0.1312	0.0213	0.0063	0.0078	0.0028	0.002	0.0284	0.0309	0.0375	0.0668	0.0255	0.0931	0.0027
20	rs157095	56254984	0.92	0.368072033098782	0.91	0.170469891558667	0.233056744708054	0.175453581735992	0.0146	0.0134	0.0242	0.0064	0.1499	0.011	0.0067	0.0547	0.0012	0.0872	0.1203	0.0437	0.0037	0.1312	0.0213	0.0063	0.0077	0.0028	0.002	0.0284	0.0309	0.0375	0.0668	0.0254	0.0932	0.0026
20	rs157101	56260374	0.96	0.238871757466757	0.91	0.170469891558667	0.0434659266929307	0.0426802090410908	0.0143	0.0148	0.0216	0.0048	0.1543	0.0076	0.0055	0.0576	0.0015	0.0898	0.1239	0.0412	0.0035	0.131	0.019	0.0051	0.0061	0.0036	0.0022	0.0288	0.0293	0.0379	0.0684	0.022	0.0971	0.0023
20	rs157106	56266771	0.96	0.238871757466757	0.91	0.170469891558667	0.0230687767475648	0.0351116939589534	0.0143	0.0148	0.0215	0.0048	0.1542	0.0075	0.0055	0.0578	0.0015	0.09	0.124	0.0413	0.0035	0.131	0.019	0.0051	0.0061	0.0036	0.0022	0.0289	0.0293	0.038	0.0685	0.0219	0.097	0.0023
20	rs113498242	56271142	0.96	0.238871757466757	0.91	0.170469891558667	0.0214192020752276	0.0338218990839475	0.0144	0.0148	0.0215	0.0048	0.1542	0.0074	0.0054	0.0578	0.0015	0.0899	0.124	0.0412	0.0035	0.131	0.019	0.0051	0.0061	0.0036	0.0022	0.029	0.0293	0.038	0.0685	0.0219	0.0972	0.0023
20	rs6025728	56272618	0.96	0.238871757466757	0.91	0.170469891558667	0.019830818629293	0.0303777869732821	0.0144	0.0148	0.0215	0.0048	0.1543	0.0074	0.0054	0.0578	0.0015	0.0899	0.1241	0.0412	0.0035	0.1309	0.0189	0.0051	0.006	0.0036	0.0022	0.0291	0.0293	0.038	0.0686	0.0219	0.0973	0.0023
20	rs6092522	56273207	0.96	0.238871757466757	0.91	0.170469891558667	0.0207288723591982	0.0303291330216578	0.0144	0.0148	0.0215	0.0048	0.1542	0.0074	0.0054	0.0578	0.0015	0.0899	0.1241	0.0412	0.0035	0.1309	0.0189	0.0051	0.006	0.0036	0.0022	0.0291	0.0293	0.038	0.0686	0.0219	0.0973	0.0023
20	rs3795093	56277224	0.97	0.212405230483542	0.91	0.170469891558667	0.0275616924269871	0.0330080728018168	0.0144	0.0148	0.0215	0.0047	0.1542	0.0073	0.0053	0.0578	0.0015	0.09	0.1242	0.0411	0.0035	0.1309	0.0189	0.0051	0.006	0.0036	0.0022	0.0291	0.0293	0.0381	0.0686	0.0218	0.0973	0.0023
20	rs6015057	56277270	0.97	0.212405230483542	0.91	0.170469891558667	0.0285854363981676	0.0332106743263381	0.0144	0.0148	0.0215	0.0047	0.1542	0.0073	0.0053	0.0578	0.0015	0.09	0.1242	0.0411	0.0035	0.131	0.0189	0.0051	0.006	0.0036	0.0022	0.0291	0.0293	0.0381	0.0685	0.0218	0.0973	0.0023
20	rs73184824	56280558	0.97	0.212405230483542	0.91	0.170469891558667	0.0289663322013604	0.0310627448679823	0.0144	0.0148	0.0214	0.0046	0.1543	0.0073	0.0053	0.0578	0.0015	0.09	0.1243	0.0412	0.0035	0.131	0.0189	0.0051	0.006	0.0036	0.0022	0.0291	0.0293	0.0381	0.0685	0.0217	0.0973	0.0022
20	rs73300605	56281816	0.97	0.212405230483542	0.91	0.170469891558667	0.0311373662736527	0.0327052416685985	0.0144	0.0148	0.0214	0.0046	0.1544	0.0072	0.0053	0.0578	0.0015	0.09	0.1243	0.0411	0.0035	0.1309	0.0189	0.0051	0.006	0.0036	0.0022	0.0292	0.0293	0.0381	0.0685	0.0217	0.0973	0.0022
20	rs2273534	56285540	0.97	0.212405230483542	0.92	0.14824156235026	0.0372876300449975	0.0351637452472248	0.0142	0.0148	0.0208	0.0043	0.1549	0.007	0.0052	0.0579	0.0015	0.0903	0.125	0.0413	0.0035	0.1308	0.0187	0.005	0.0059	0.0036	0.0022	0.0293	0.0293	0.0382	0.0686	0.0214	0.0976	0.002
20	rs1360215	56286834	0.97	0.212405230483542	0.92	0.14824156235026	0.0383590319460993	0.0255139579225171	0.014	0.0148	0.0202	0.004	0.1555	0.0066	0.005	0.058	0.0015	0.0911	0.1257	0.0417	0.0035	0.1306	0.0183	0.005	0.0057	0.0035	0.0022	0.0297	0.0292	0.0382	0.0688	0.0208	0.0982	0.0017
20	rs16981280	56287862	0.98	0.188103243221556	0.9	0.195029827813683	0.049849070416293	0.0215890254334355	0.0139	0.015	0.0205	0.0039	0.1561	0.0064	0.0051	0.0583	0.0015	0.0913	0.1263	0.0415	0.0034	0.1299	0.0181	0.0049	0.0054	0.0035	0.0021	0.0297	0.029	0.0379	0.0691	0.0202	0.099	0.0016
20	rs117852500	56290949	0.99	0.165875049708709	0.9	0.195029827813683	0.0458985003412615	0.0145596199269337	0.0138	0.0153	0.0207	0.0037	0.1568	0.0061	0.005	0.0588	0.0015	0.0916	0.1271	0.0411	0.0033	0.1286	0.0178	0.0046	0.0052	0.0036	0.002	0.0297	0.0287	0.0378	0.0694	0.0195	0.1003	0.0017
20	rs57841254	56291875	0.99	0.165875049708709	0.9	0.195029827813683	0.0433466600557118	0.0138850206157174	0.0137	0.0154	0.0207	0.0036	0.1572	0.0059	0.005	0.059	0.0015	0.0917	0.1275	0.041	0.0033	0.1279	0.0177	0.0045	0.0051	0.0036	0.002	0.0297	0.0285	0.0377	0.0696	0.0192	0.1008	0.0017
20	rs6025738	56292712	0.99	0.165875049708709	0.9	0.195029827813683	0.0224903089646363	0.00904277132259147	0.0135	0.0159	0.021	0.0034	0.1583	0.0055	0.005	0.0595	0.0016	0.0922	0.1285	0.0406	0.0032	0.1262	0.0173	0.0042	0.0049	0.0036	0.0019	0.0295	0.0283	0.0375	0.0701	0.0183	0.1021	0.0016
20	rs13037891	56293975	1	0.145626599290586	0.9	0.195029827813683	0.0259032819250217	0.0104626369415013	0.0131	0.016	0.0209	0.0034	0.1586	0.0053	0.005	0.0595	0.0015	0.0925	0.1305	0.0398	0.0031	0.1246	0.017	0.0042	0.0047	0.0036	0.0017	0.0295	0.0277	0.0372	0.0712	0.0175	0.1038	0.0015
20	rs6025741	56294887	1	0.145626599290586	0.9	0.195029827813683	0.0202196262375056	0.00986510719793148	0.0131	0.0161	0.0209	0.0034	0.1586	0.0053	0.005	0.0596	0.0015	0.0925	0.1306	0.0397	0.0031	0.1245	0.017	0.0042	0.0047	0.0036	0.0017	0.0295	0.0277	0.0372	0.0713	0.0175	0.1039	0.0015
20	rs117941195	56295569	1	0.145626599290586	0.9	0.195029827813683	0.0166475705374516	0.00854103871621972	0.0131	0.0161	0.0209	0.0034	0.1587	0.0053	0.005	0.0596	0.0015	0.0926	0.1307	0.0397	0.0031	0.1244	0.017	0.0042	0.0047	0.0036	0.0017	0.0295	0.0277	0.0372	0.0713	0.0174	0.1039	0.0015
20	rs6128136	56296396	1	0.145626599290586	0.9	0.195029827813683	0.0114406803728728	0.00584260433449458	0.0131	0.0161	0.021	0.0034	0.1587	0.0053	0.0051	0.0596	0.0016	0.0925	0.1308	0.0397	0.0031	0.1243	0.0169	0.0042	0.0047	0.0036	0.0017	0.0296	0.0277	0.0372	0.0714	0.0174	0.104	0.0015
20	rs911158	56297824	1	0.145626599290586	0.9	0.195029827813683	0.00704428113549418	0.00351500402380244	0.0132	0.0162	0.0209	0.0034	0.1584	0.0052	0.0051	0.0596	0.0015	0.0927	0.131	0.0397	0.0031	0.1242	0.0169	0.0042	0.0047	0.0036	0.0016	0.0298	0.0277	0.0372	0.0716	0.0175	0.1041	0.0014
20	rs6025742	56298691	1	0.145626599290586	0.9	0.195029827813683	0.00565480626685989	0.00409046030590533	0.0131	0.0162	0.0209	0.0033	0.1583	0.0051	0.0051	0.0597	0.0015	0.0929	0.1311	0.0397	0.003	0.124	0.0178	0.0042	0.0047	0.0035	0.0016	0.0299	0.0276	0.0368	0.0715	0.0171	0.1041	0.0013
20	rs6025744	56300546	1.01	0.127260826833158	0.89	0.222038712392691	0.00878054357229002	0.00362962410638939	0.0128	0.0161	0.021	0.0031	0.1585	0.005	0.0051	0.0599	0.0014	0.0929	0.1322	0.0402	0.0029	0.124	0.0174	0.0041	0.0046	0.0035	0.0015	0.0307	0.0279	0.0365	0.0717	0.0165	0.1033	0.0013
20	rs73184847	56300624	1.01	0.127260826833158	0.89	0.222038712392691	0.0103612717098902	0.00423273037143087	0.0127	0.0161	0.0211	0.0031	0.1585	0.0049	0.0051	0.0599	0.0014	0.093	0.1322	0.0403	0.0029	0.1239	0.0173	0.0041	0.0046	0.0035	0.0015	0.0308	0.028	0.0365	0.0717	0.0164	0.1032	0.0013
20	rs13037772	56300842	1.01	0.127260826833158	0.89	0.222038712392691	0.0133494430568568	0.00396812343301607	0.0127	0.0161	0.0211	0.0031	0.1585	0.0049	0.0051	0.0599	0.0014	0.093	0.1323	0.0403	0.0029	0.1238	0.0173	0.0041	0.0046	0.0035	0.0015	0.0308	0.028	0.0365	0.0717	0.0164	0.1033	0.0013
20	rs16981295	56305785	1.02	0.110678017971113	0.89	0.222038712392691	0.075851177000182	0.0105784919877898	0.0119	0.0155	0.0213	0.0027	0.1586	0.0043	0.0049	0.0608	0.0012	0.0923	0.1357	0.0419	0.0025	0.1232	0.0159	0.0037	0.0044	0.0035	0.0013	0.0332	0.0278	0.0343	0.0717	0.0157	0.1046	0.0013
20	rs4811913	56306785	1.02	0.110678017971113	0.89	0.222038712392691	0.0717131275081981	0.00917726755517757	0.0116	0.0154	0.0212	0.0026	0.1587	0.0043	0.0048	0.0609	0.0012	0.0921	0.1365	0.0422	0.0024	0.1231	0.0156	0.0037	0.0043	0.0035	0.0013	0.0337	0.0278	0.0342	0.0718	0.0155	0.1048	0.0013
20	rs78017769	56309230	1.03	0.0957762513390589	0.89	0.222038712392691	0.118958096539025	0.0194485742272833	0.0112	0.015	0.0205	0.0023	0.1599	0.0035	0.0046	0.0611	0.0012	0.0919	0.1404	0.0422	0.0022	0.1232	0.0152	0.0035	0.0042	0.0034	0.0012	0.0339	0.0276	0.0338	0.0714	0.0148	0.1051	0.0014
20	rs58926069	56309277	1.03	0.0957762513390589	0.89	0.222038712392691	0.112197066706165	0.0201633807425613	0.0112	0.0149	0.0205	0.0023	0.1599	0.0034	0.0046	0.0611	0.0012	0.0919	0.1404	0.0422	0.0022	0.1232	0.0152	0.0035	0.0042	0.0034	0.0012	0.0339	0.0276	0.0338	0.0714	0.0148	0.1051	0.0014
20	rs6070233	56309314	1.03	0.0957762513390589	0.89	0.222038712392691	0.112418524039315	0.0198044110998332	0.0112	0.0149	0.0205	0.0023	0.1599	0.0034	0.0046	0.0612	0.0012	0.0919	0.1404	0.0422	0.0022	0.1231	0.0152	0.0035	0.0042	0.0034	0.0012	0.0339	0.0276	0.0338	0.0715	0.0148	0.1051	0.0014
20	rs59617711	56310920	1.04	0.0824519171540817	0.88	0.251609301083599	0.127692204718747	0.0276161393946916	0.011	0.0147	0.0204	0.0022	0.1616	0.0034	0.0046	0.061	0.0013	0.0924	0.1413	0.042	0.002	0.1228	0.0148	0.0033	0.0041	0.0034	0.0011	0.0345	0.0275	0.0338	0.0706	0.0146	0.1048	0.0014
20	rs117393626	56311556	1.04	0.0824519171540817	0.88	0.251609301083599	0.12721367880066	0.0296517909980585	0.011	0.0147	0.0205	0.0022	0.1618	0.0034	0.0046	0.0609	0.0013	0.0925	0.1414	0.0421	0.002	0.1227	0.0147	0.0033	0.0041	0.0034	0.001	0.0346	0.0275	0.0338	0.0704	0.0146	0.1047	0.0014
20	rs6025751	56311653	1.04	0.0824519171540817	0.88	0.251609301083599	0.127722148755503	0.0290768923996497	0.0109	0.0147	0.0205	0.0022	0.1618	0.0034	0.0046	0.0609	0.0013	0.0925	0.1414	0.0421	0.002	0.1227	0.0147	0.0033	0.0041	0.0034	0.001	0.0346	0.0275	0.0338	0.0704	0.0146	0.1047	0.0014
20	rs6015071	56314639	1.04	0.0824519171540817	0.88	0.251609301083599	0.115942018352639	0.0266009526377615	0.0109	0.0146	0.0205	0.0022	0.1623	0.0034	0.0046	0.061	0.0013	0.0925	0.1417	0.0421	0.002	0.1226	0.0147	0.0033	0.0041	0.0034	0.001	0.0348	0.0274	0.0338	0.0702	0.0146	0.1045	0.0014
20	rs17346379	56322689	1.04	0.0824519171540817	0.88	0.251609301083599	0.110188693528692	0.0326045839394809	0.0107	0.0146	0.0206	0.0021	0.1625	0.0033	0.0045	0.0611	0.0013	0.0929	0.1419	0.0418	0.0019	0.1225	0.0148	0.0032	0.004	0.0033	0.001	0.0352	0.0274	0.0342	0.07	0.0146	0.104	0.0013
20	rs4811915	56322981	1.04	0.0824519171540817	0.88	0.251609301083599	0.109560553820885	0.0328060424455138	0.0107	0.0146	0.0206	0.0021	0.1626	0.0033	0.0045	0.0611	0.0013	0.0929	0.1418	0.0419	0.0019	0.1225	0.0148	0.0032	0.004	0.0033	0.001	0.0352	0.0274	0.0342	0.07	0.0146	0.104	0.0013
20	rs73616233	56330328	1.04	0.0824519171540817	0.88	0.251609301083599	0.131529170374686	0.0501054942421736	0.0103	0.0145	0.0201	0.0017	0.1642	0.0031	0.0045	0.0612	0.0013	0.0933	0.1422	0.0417	0.0018	0.1231	0.0148	0.0031	0.0038	0.0032	9e-04	0.0357	0.0273	0.0344	0.0688	0.0148	0.1035	0.0013
20	rs6128148	56331717	1.04	0.0824519171540817	0.88	0.251609301083599	0.126111258170367	0.0504720913336642	0.0103	0.0145	0.0202	0.0017	0.1642	0.0031	0.0045	0.0612	0.0013	0.0933	0.1422	0.0417	0.0018	0.1231	0.0148	0.0031	0.0038	0.0032	9e-04	0.0357	0.0273	0.0345	0.0688	0.0148	0.1035	0.0013
20	rs16981324	56332817	1.04	0.0824519171540817	0.88	0.251609301083599	0.126259893753752	0.0485906013625322	0.0103	0.0145	0.0202	0.0017	0.1642	0.0031	0.0045	0.0612	0.0013	0.0933	0.1421	0.0417	0.0018	0.1231	0.0148	0.0031	0.0038	0.0033	9e-04	0.0357	0.0273	0.0345	0.0687	0.0148	0.1034	0.0014
20	rs117036999	56338921	1.04	0.0824519171540817	0.88	0.251609301083599	0.128622448968656	0.0497400648701101	0.0103	0.0145	0.0203	0.0017	0.1643	0.0031	0.0045	0.0612	0.0013	0.0933	0.1422	0.0417	0.0018	0.123	0.0148	0.0031	0.0038	0.0033	9e-04	0.0357	0.0273	0.0344	0.0687	0.0148	0.1034	0.0014
20	rs8184463	56339182	1.04	0.0824519171540817	0.88	0.251609301083599	0.12847213288162	0.0497400648701101	0.0103	0.0145	0.0203	0.0017	0.1643	0.0031	0.0045	0.0612	0.0013	0.0933	0.1422	0.0417	0.0018	0.123	0.0148	0.0031	0.0038	0.0033	9e-04	0.0357	0.0273	0.0344	0.0687	0.0148	0.1034	0.0014
20	rs79188837	56343569	1.05	0.0706003084525404	0.88	0.251609301083599	0.134475196154537	0.0516406600843847	0.0103	0.0145	0.0203	0.0017	0.1643	0.0031	0.0044	0.0613	0.0013	0.0933	0.1422	0.0417	0.0018	0.123	0.0149	0.0031	0.0038	0.0033	9e-04	0.0358	0.0272	0.0343	0.0686	0.0149	0.1034	0.0014
20	rs78869316	56349102	1.05	0.0706003084525404	0.88	0.251609301083599	0.140390277773315	0.0525091471335297	0.0103	0.0145	0.0203	0.0017	0.1643	0.0031	0.0044	0.0613	0.0013	0.0933	0.1422	0.0417	0.0018	0.1231	0.0149	0.0031	0.0038	0.0032	8e-04	0.0358	0.0272	0.0343	0.0685	0.0149	0.1035	0.0014
20	rs67153083	56354214	1.05	0.0706003084525404	0.87	0.283849475516541	0.138087503987144	0.0535721753336495	0.0103	0.0144	0.0203	0.0016	0.1645	0.0031	0.0044	0.0614	0.0013	0.0933	0.1424	0.0417	0.0018	0.1231	0.015	0.0031	0.0037	0.0032	8e-04	0.036	0.0271	0.0341	0.068	0.015	0.1035	0.0013
20	rs111300099	56355788	1.05	0.0706003084525404	0.87	0.283849475516541	0.154787693563844	0.0574619843297904	0.0103	0.0144	0.0202	0.0016	0.1646	0.0031	0.0044	0.0615	0.0013	0.0932	0.1426	0.0417	0.0017	0.1231	0.015	0.0031	0.0037	0.0032	8e-04	0.0361	0.0271	0.0341	0.0678	0.015	0.1036	0.0013
20	rs75743489	56358428	1.06	0.0601162778244188	0.87	0.283849475516541	0.152280187325769	0.0655878312910603	0.0102	0.0145	0.0201	0.0015	0.1646	0.003	0.0043	0.0618	0.0013	0.0931	0.1433	0.0415	0.0017	0.123	0.0151	0.003	0.0036	0.0031	8e-04	0.0365	0.027	0.0343	0.0673	0.0151	0.1035	0.0013
20	rs77110486	56359017	1.06	0.0601162778244188	0.87	0.283849475516541	0.150390661658872	0.0698895715461525	0.0102	0.0145	0.02	0.0015	0.1646	0.003	0.0043	0.0618	0.0013	0.0931	0.1435	0.0415	0.0017	0.123	0.0151	0.0029	0.0036	0.0031	8e-04	0.0365	0.027	0.0344	0.0671	0.0151	0.1036	0.0012
20	rs73186620	56361305	1.06	0.0601162778244188	0.87	0.283849475516541	0.136118509863764	0.0864325386036107	0.0101	0.0147	0.0198	0.0014	0.1645	0.0029	0.0042	0.0623	0.0013	0.0931	0.1443	0.0414	0.0018	0.1227	0.0152	0.0028	0.0035	0.003	7e-04	0.037	0.027	0.0347	0.0664	0.0152	0.1037	0.0012
20	rs75549875	56361481	1.06	0.0601162778244188	0.87	0.283849475516541	0.130010352499298	0.0850569180940905	0.01	0.0147	0.0198	0.0014	0.1645	0.0029	0.0042	0.0623	0.0013	0.0931	0.1444	0.0414	0.0018	0.1227	0.0152	0.0028	0.0035	0.003	7e-04	0.037	0.027	0.0347	0.0664	0.0152	0.1037	0.0012
20	rs6128161	56362931	1.07	0.0508949488002241	0.87	0.283849475516541	0.12404151442615	0.0921800949887954	0.0099	0.0146	0.0197	0.0014	0.1648	0.0029	0.0042	0.0621	0.0013	0.0935	0.1449	0.0413	0.0018	0.1227	0.0154	0.0028	0.0034	0.003	7e-04	0.0371	0.027	0.0348	0.0659	0.015	0.1035	0.0011
20	rs6099757	56365612	1.08	0.0428324673547855	0.87	0.283849475516541	0.113140119648758	0.112059669825211	0.0097	0.0146	0.0195	0.0014	0.1654	0.0029	0.0041	0.0611	0.0013	0.0941	0.1467	0.0405	0.0018	0.1227	0.0153	0.0026	0.0034	0.0028	6e-04	0.0378	0.0271	0.0349	0.065	0.0154	0.1028	0.0011
20	rs79313197	56367430	1.08	0.0428324673547855	0.87	0.283849475516541	0.106506677766995	0.118060459818435	0.0097	0.0142	0.0194	0.0013	0.1663	0.0029	0.004	0.0602	0.0013	0.0944	0.1479	0.0396	0.002	0.1231	0.0152	0.0026	0.0033	0.0027	6e-04	0.0382	0.027	0.035	0.0644	0.0158	0.102	0.0012
20	rs73186626	56368557	1.08	0.0428324673547855	0.86	0.318862054747229	0.113140119648758	0.129335498023477	0.0097	0.0142	0.0193	0.0013	0.1666	0.0029	0.004	0.0601	0.0013	0.0943	0.1483	0.0394	0.0021	0.1232	0.0152	0.0026	0.0032	0.0027	6e-04	0.0383	0.027	0.035	0.0643	0.0159	0.1019	0.0012
20	rs77249457	56368913	1.08	0.0428324673547855	0.86	0.318862054747229	0.102065031917867	0.129425089351059	0.0097	0.0141	0.0193	0.0013	0.1666	0.0029	0.004	0.0602	0.0013	0.0942	0.1484	0.0393	0.0021	0.1233	0.0152	0.0026	0.0032	0.0027	6e-04	0.0383	0.027	0.035	0.0642	0.0159	0.1018	0.0012
20	rs148157873	56370494	1.08	0.0428324673547855	0.86	0.318862054747229	0.10597173423824	0.147420018860271	0.0097	0.0141	0.0194	0.0013	0.1667	0.0029	0.004	0.0601	0.0013	0.094	0.1484	0.0392	0.0021	0.1234	0.0153	0.0026	0.0032	0.0027	6e-04	0.0383	0.0269	0.0351	0.0641	0.016	0.1018	0.0013
20	rs111420522	56375677	1.08	0.0428324673547855	0.86	0.318862054747229	0.100352253571132	0.17206704779392	0.0096	0.014	0.0194	0.0013	0.1666	0.003	0.004	0.0601	0.0013	0.0937	0.1485	0.039	0.0022	0.1237	0.0154	0.0026	0.0032	0.0027	7e-04	0.0384	0.0269	0.0352	0.0638	0.0162	0.1016	0.0013
20	rs117233193	56378709	1.08	0.0428324673547855	0.86	0.318862054747229	0.0954472673243955	0.167915531392717	0.0096	0.014	0.0194	0.0013	0.1666	0.003	0.004	0.0601	0.0013	0.0937	0.1486	0.039	0.0022	0.1238	0.0155	0.0026	0.0032	0.0027	7e-04	0.0384	0.0269	0.0352	0.0637	0.0162	0.1016	0.0013
20	rs75738479	56382782	1.08	0.0428324673547855	0.86	0.318862054747229	0.0809263350722467	0.151765526550299	0.0096	0.014	0.0194	0.0012	0.1666	0.003	0.004	0.06	0.0013	0.0937	0.1486	0.039	0.0022	0.1238	0.0155	0.0026	0.0032	0.0027	7e-04	0.0385	0.0269	0.0352	0.0637	0.0162	0.1016	0.0013
20	rs6025794	56385019	1.08	0.0428324673547855	0.86	0.318862054747229	0.0663884764418588	0.134296993550187	0.0096	0.014	0.0194	0.0013	0.1665	0.003	0.004	0.06	0.0013	0.0938	0.1487	0.039	0.0022	0.1239	0.0155	0.0026	0.0032	0.0027	7e-04	0.0385	0.027	0.0352	0.0637	0.0162	0.1016	0.0013
20	rs12479992	56386284	1.08	0.0428324673547855	0.86	0.318862054747229	0.063344647764879	0.128530212661988	0.0096	0.014	0.0195	0.0013	0.1665	0.003	0.004	0.06	0.0013	0.0938	0.1487	0.039	0.0022	0.1239	0.0155	0.0026	0.0033	0.0027	7e-04	0.0385	0.0269	0.0352	0.0636	0.0163	0.1016	0.0013
20	rs115693609	56389460	1.08	0.0428324673547855	0.86	0.318862054747229	0.06417429206638	0.12799439413275	0.0096	0.014	0.0195	0.0013	0.1665	0.003	0.004	0.06	0.0013	0.0939	0.1487	0.039	0.0022	0.1239	0.0156	0.0026	0.0032	0.0027	7e-04	0.0385	0.0269	0.0352	0.0635	0.0163	0.1016	0.0013
20	rs6128184	56390011	1.08	0.0428324673547855	0.86	0.318862054747229	0.0651283726500597	0.1286195965827	0.0096	0.014	0.0195	0.0012	0.1664	0.003	0.004	0.06	0.0013	0.094	0.1487	0.039	0.0022	0.124	0.0156	0.0026	0.0032	0.0027	7e-04	0.0385	0.027	0.0352	0.0635	0.0163	0.1016	0.0013
20	rs11697648	56392470	1.08	0.0428324673547855	0.86	0.318862054747229	0.0682478641099316	0.134660512290268	0.0096	0.014	0.0195	0.0012	0.1663	0.003	0.004	0.0599	0.0013	0.0941	0.1487	0.0389	0.0022	0.1239	0.0157	0.0026	0.0032	0.0027	6e-04	0.0385	0.027	0.0352	0.0635	0.0163	0.1015	0.0013
20	rs6123733	56395455	1.09	0.0358267755764475	0.86	0.318862054747229	0.0647378345675996	0.125416370993296	0.0095	0.014	0.0196	0.0013	0.1661	0.0031	0.0041	0.0597	0.0013	0.094	0.1487	0.0389	0.0022	0.1238	0.0159	0.0027	0.0033	0.0026	6e-04	0.0386	0.0272	0.0349	0.0635	0.0164	0.1013	0.0013
20	rs7270875	56400121	1.09	0.0358267755764475	0.86	0.318862054747229	0.0665272618860262	0.14451726923519	0.0095	0.0138	0.0192	0.0013	0.1663	0.0032	0.0042	0.0592	0.0013	0.094	0.1488	0.0392	0.0022	0.1238	0.0161	0.0028	0.0033	0.0026	6e-04	0.0386	0.0272	0.0349	0.0631	0.0165	0.1015	0.0014
20	rs6025805	56402006	1.09	0.0358267755764475	0.86	0.318862054747229	0.0636139847938236	0.141080163726806	0.0094	0.0138	0.0192	0.0013	0.1664	0.0033	0.0042	0.0591	0.0013	0.0941	0.1489	0.0393	0.0022	0.1237	0.0161	0.0028	0.0033	0.0026	6e-04	0.0386	0.0272	0.0349	0.063	0.0165	0.1015	0.0014
20	rs6099789	56403221	1.09	0.0358267755764475	0.86	0.318862054747229	0.0633638611801438	0.142098864716705	0.0094	0.0138	0.0192	0.0013	0.1664	0.0033	0.0042	0.059	0.0013	0.094	0.1489	0.0394	0.0022	0.1237	0.0161	0.0028	0.0033	0.0026	6e-04	0.0386	0.0272	0.0349	0.063	0.0165	0.1015	0.0014
20	rs11699629	56413817	1.09	0.0358267755764475	0.86	0.318862054747229	0.0703465176146883	0.164580858810211	0.0094	0.0138	0.0191	0.0013	0.1665	0.0033	0.0042	0.0585	8e-04	0.094	0.1489	0.0399	0.0022	0.1236	0.0167	0.0029	0.0033	0.0025	6e-04	0.0389	0.0272	0.0348	0.0632	0.0164	0.1015	0.0013
20	rs6025822	56415134	1.09	0.0358267755764475	0.86	0.318862054747229	0.0706762468880391	0.165755119893042	0.0094	0.0138	0.0191	0.0013	0.1665	0.0034	0.0043	0.0584	8e-04	0.094	0.1489	0.0399	0.0022	0.1236	0.0167	0.003	0.0033	0.0025	6e-04	0.0389	0.0272	0.0347	0.0632	0.0164	0.1014	0.0013
20	rs12106063	56416936	1.09	0.0358267755764475	0.86	0.318862054747229	0.0709655837449343	0.166049143259399	0.0094	0.0138	0.0191	0.0013	0.1665	0.0034	0.0043	0.0584	8e-04	0.094	0.1488	0.0399	0.0022	0.1235	0.0168	0.003	0.0033	0.0025	6e-04	0.039	0.0272	0.0347	0.0633	0.0164	0.1014	0.0013
20	rs12185766	56420098	1.09	0.0358267755764475	0.86	0.318862054747229	0.0684902355265489	0.167522000082148	0.0094	0.0138	0.0191	0.0013	0.1666	0.0034	0.0043	0.0584	8e-04	0.0941	0.1488	0.04	0.0022	0.1234	0.0169	0.003	0.0033	0.0025	6e-04	0.039	0.0272	0.0347	0.0633	0.0164	0.1013	0.0013
20	rs56389947	56420325	1.09	0.0358267755764475	0.86	0.318862054747229	0.0677447250171315	0.167522000082148	0.0094	0.0138	0.0191	0.0013	0.1666	0.0034	0.0043	0.0584	8e-04	0.0941	0.1488	0.04	0.0022	0.1234	0.0169	0.003	0.0033	0.0025	6e-04	0.039	0.0272	0.0347	0.0633	0.0164	0.1013	0.0013
20	rs4810107	56420593	1.09	0.0358267755764475	0.86	0.318862054747229	0.0673439644383436	0.1665395885509	0.0094	0.0138	0.0191	0.0013	0.1666	0.0034	0.0043	0.0584	8e-04	0.0941	0.1488	0.04	0.0022	0.1234	0.0169	0.003	0.0033	0.0025	6e-04	0.039	0.0273	0.0347	0.0633	0.0164	0.1013	0.0013
20	rs6025847	56435709	1.09	0.0358267755764475	0.86	0.318862054747229	0.0982494381485611	0.205452687075189	0.0093	0.0137	0.019	0.0013	0.1666	0.0034	0.0043	0.0583	7e-04	0.0941	0.1488	0.0399	0.0022	0.1234	0.0169	0.003	0.0034	0.0025	6e-04	0.0391	0.0273	0.0346	0.0634	0.0162	0.1012	0.0013
20	rs6070293	56445318	1.1	0.0297783867163545	0.86	0.318862054747229	0.101414122536322	0.176754473406879	0.0089	0.0138	0.0187	0.0013	0.1657	0.0037	0.0045	0.0583	7e-04	0.0938	0.1476	0.0397	0.0022	0.1253	0.0165	0.0033	0.0036	0.0024	6e-04	0.0405	0.0266	0.0346	0.063	0.0166	0.1015	0.0012
20	rs6025861	56445836	1.11	0.0245911388883176	0.86	0.318862054747229	0.108663185011026	0.20366263355854	0.0089	0.0138	0.0185	0.0013	0.1655	0.0038	0.0045	0.0583	7e-04	0.0936	0.1471	0.0397	0.0022	0.1261	0.0164	0.0034	0.0037	0.0023	6e-04	0.0409	0.0264	0.0347	0.0629	0.0168	0.1013	0.0012
20	rs4811939	56446085	1.11	0.0245911388883176	0.86	0.318862054747229	0.0892019141611952	0.207142208090513	0.0088	0.0139	0.0185	0.0013	0.1654	0.0039	0.0046	0.0583	7e-04	0.0937	0.1469	0.0397	0.0022	0.1264	0.0165	0.0035	0.0037	0.0023	7e-04	0.041	0.0263	0.0347	0.0627	0.0169	0.1013	0.0012
20	rs55795447	56446932	1.11	0.0245911388883176	0.87	0.283849475516541	0.0850929350804719	0.206825072014363	0.0086	0.0139	0.0185	0.0013	0.1652	0.0039	0.0044	0.0587	8e-04	0.0935	0.1465	0.0396	0.0022	0.1276	0.0164	0.0036	0.0038	0.0023	7e-04	0.0415	0.026	0.0345	0.0624	0.0169	0.1007	0.0012
20	rs73176004	56446988	1.11	0.0245911388883176	0.86	0.318862054747229	0.0849302053728696	0.204714973065625	0.0086	0.0139	0.0185	0.0013	0.1652	0.0039	0.0044	0.0587	8e-04	0.0935	0.1464	0.0396	0.0022	0.1277	0.0164	0.0036	0.0038	0.0023	6e-04	0.0415	0.026	0.0345	0.0623	0.0169	0.1007	0.0012
20	rs71329756	56447959	1.11	0.0245911388883176	0.86	0.318862054747229	0.0816265903481155	0.18513789203775	0.0083	0.0142	0.0187	0.0014	0.1648	0.004	0.0042	0.0588	8e-04	0.0935	0.1454	0.0394	0.0023	0.1295	0.0164	0.0038	0.0039	0.0023	6e-04	0.0422	0.0256	0.0342	0.0618	0.0171	0.1005	0.0012
20	rs78947672	56448418	1.11	0.0245911388883176	0.86	0.318862054747229	0.0823534928700543	0.176754473406879	0.0081	0.0143	0.0188	0.0014	0.1643	0.004	0.0042	0.0588	8e-04	0.0937	0.1449	0.0395	0.0023	0.1302	0.0164	0.0039	0.0039	0.0023	6e-04	0.0424	0.0254	0.0341	0.0616	0.0172	0.1004	0.0013
20	rs6099813	56448854	1.11	0.0245911388883176	0.87	0.283849475516541	0.0732446411482151	0.180878975749788	0.008	0.0144	0.0189	0.0014	0.1637	0.0041	0.0041	0.0588	9e-04	0.0939	0.1444	0.0397	0.0023	0.1307	0.0164	0.0041	0.004	0.0023	6e-04	0.0426	0.0251	0.0341	0.0615	0.0173	0.1002	0.0013
20	rs4810108	56449176	1.11	0.0245911388883176	0.87	0.283849475516541	0.0745832748761003	0.176053579771191	0.008	0.0144	0.019	0.0014	0.1631	0.0041	0.004	0.059	9e-04	0.0941	0.1443	0.0397	0.0023	0.131	0.0164	0.0041	0.004	0.0023	6e-04	0.0427	0.0251	0.034	0.0614	0.0173	0.1002	0.0013
20	rs6025864	56456278	1.11	0.0245911388883176	0.87	0.283849475516541	0.0590086282323074	0.155293550685093	0.008	0.0144	0.019	0.0016	0.1622	0.0041	0.004	0.0588	9e-04	0.0944	0.144	0.0397	0.0024	0.1311	0.0166	0.0043	0.0041	0.0024	6e-04	0.0428	0.0249	0.0337	0.0614	0.0175	0.1002	0.0014
20	rs6099816	56460394	1.11	0.0245911388883176	0.87	0.283849475516541	0.0457283664372158	0.143027266924976	0.008	0.0145	0.0191	0.0016	0.1622	0.0042	0.004	0.0588	9e-04	0.0944	0.144	0.0397	0.0024	0.1312	0.0166	0.0043	0.0042	0.0024	6e-04	0.0429	0.0249	0.0337	0.0614	0.0176	0.1001	0.0014
20	rs12481506	56467030	1.11	0.0245911388883176	0.87	0.283849475516541	0.0418746485675414	0.136666311100549	0.008	0.0145	0.0191	0.0016	0.1621	0.0042	0.004	0.0588	9e-04	0.0945	0.1438	0.0398	0.0024	0.131	0.0166	0.0044	0.0042	0.0024	6e-04	0.0429	0.0248	0.0336	0.0618	0.0176	0.0998	0.0014
20	rs75945328	56467510	1.11	0.0245911388883176	0.88	0.251609301083599	0.0420932349211709	0.13730679929143	0.008	0.0145	0.0191	0.0016	0.1621	0.0042	0.004	0.0588	9e-04	0.0946	0.1438	0.0398	0.0024	0.131	0.0166	0.0044	0.0042	0.0024	6e-04	0.0429	0.0248	0.0336	0.0618	0.0176	0.0997	0.0014
20	rs113808830	56470456	1.11	0.0245911388883176	0.88	0.251609301083599	0.0390064328069295	0.130412110841988	0.008	0.0145	0.0191	0.0017	0.1619	0.0042	0.004	0.0588	9e-04	0.0948	0.1438	0.0399	0.0025	0.1308	0.0166	0.0045	0.0043	0.0025	6e-04	0.0429	0.0247	0.0336	0.0621	0.0176	0.0993	0.0015
20	rs56151554	56473329	1.11	0.0245911388883176	0.88	0.251609301083599	0.0358697683614445	0.121017717592685	0.0081	0.0145	0.0191	0.0018	0.1617	0.0043	0.0041	0.0588	9e-04	0.0949	0.1437	0.0399	0.0025	0.1305	0.0167	0.0046	0.0044	0.0025	7e-04	0.0429	0.0245	0.0337	0.0625	0.0177	0.0988	0.0015
20	rs62204242	56477901	1.11	0.0245911388883176	0.88	0.251609301083599	0.0403946680199205	0.105929888658967	0.0081	0.0144	0.0192	0.0019	0.1612	0.0044	0.0042	0.0586	9e-04	0.0952	0.1436	0.0399	0.0026	0.1299	0.0168	0.0048	0.0047	0.0029	7e-04	0.0428	0.0243	0.0336	0.0632	0.0179	0.0979	0.0015
20	rs78106544	56484013	1.11	0.0245911388883176	0.88	0.251609301083599	0.0450827082100775	0.075026717366591	0.0086	0.0144	0.0192	0.0019	0.1613	0.0044	0.0041	0.0585	0.001	0.095	0.1436	0.0398	0.0027	0.1295	0.0165	0.0049	0.0048	0.0032	7e-04	0.0429	0.0242	0.0335	0.064	0.0178	0.0972	0.0015
20	rs73179751	56485422	1.11	0.0245911388883176	0.88	0.251609301083599	0.0503090322679131	0.0700302302099865	0.0086	0.0144	0.0192	0.002	0.1612	0.0044	0.0041	0.0585	0.001	0.0951	0.1436	0.0398	0.0027	0.1293	0.0164	0.0049	0.0049	0.0033	7e-04	0.0429	0.0242	0.0334	0.0643	0.0178	0.0969	0.0015
20	rs1034223	56485706	1.11	0.0245911388883176	0.88	0.251609301083599	0.0516054060659365	0.068838382882819	0.0086	0.0144	0.0192	0.002	0.1612	0.0044	0.0041	0.0585	0.001	0.0951	0.1436	0.0398	0.0027	0.1293	0.0164	0.0049	0.0049	0.0033	8e-04	0.0429	0.0242	0.0334	0.0643	0.0178	0.0969	0.0015
20	rs326822	56487808	1.11	0.0245911388883176	0.88	0.251609301083599	0.052532890688383	0.0638180488440038	0.0086	0.0144	0.0192	0.002	0.1612	0.0044	0.0041	0.0585	0.001	0.0952	0.1437	0.0398	0.0027	0.1292	0.0164	0.0049	0.0049	0.0034	8e-04	0.0429	0.0242	0.0334	0.0644	0.0178	0.0968	0.0015
20	rs34257015	56488946	1.11	0.0245911388883176	0.88	0.251609301083599	0.0532144050989009	0.0653142331235435	0.0086	0.0144	0.0192	0.002	0.1612	0.0044	0.0041	0.0585	0.001	0.0952	0.1437	0.0398	0.0027	0.1292	0.0164	0.0049	0.0049	0.0034	8e-04	0.0429	0.0242	0.0334	0.0644	0.0178	0.0968	0.0015
20	rs6015137	56494791	1.11	0.0245911388883176	0.88	0.251609301083599	0.0577526918302639	0.0653825876454319	0.0086	0.0144	0.0192	0.0021	0.1612	0.0044	0.0042	0.0584	0.001	0.0952	0.1436	0.0398	0.0027	0.1293	0.0163	0.005	0.005	0.0034	7e-04	0.0429	0.0242	0.0334	0.0645	0.0175	0.0967	0.0015
20	rs117918320	56496686	1.11	0.0245911388883176	0.88	0.251609301083599	0.060394175559787	0.0736564921435649	0.0086	0.0144	0.0192	0.0021	0.1612	0.0044	0.0042	0.0583	0.001	0.0953	0.1436	0.0397	0.0027	0.1293	0.0162	0.005	0.005	0.0034	7e-04	0.043	0.0242	0.0334	0.0645	0.0175	0.0967	0.0015
20	rs76788756	56511400	1.11	0.0245911388883176	0.88	0.251609301083599	0.0663884764418588	0.0675164185192702	0.0086	0.0143	0.0192	0.0021	0.1616	0.0045	0.0042	0.0581	0.001	0.0954	0.1436	0.0396	0.0028	0.1292	0.0161	0.0051	0.0051	0.0035	7e-04	0.0431	0.0242	0.0334	0.0647	0.0174	0.0963	0.0015
20	rs4810109	56512392	1.11	0.0245911388883176	0.88	0.251609301083599	0.0606365057528239	0.0616012571642129	0.0086	0.0143	0.0193	0.0022	0.1629	0.0045	0.0042	0.058	0.001	0.0957	0.143	0.0394	0.0028	0.1287	0.0161	0.0051	0.0052	0.0035	7e-04	0.0432	0.0241	0.0335	0.0652	0.0173	0.0953	0.0015
20	rs67416899	56514330	1.11	0.0245911388883176	0.89	0.222038712392691	0.0420786382394146	0.0562378374433771	0.0089	0.014	0.0198	0.0024	0.1689	0.0046	0.0042	0.0569	0.0011	0.0974	0.1439	0.0354	0.003	0.1272	0.016	0.0048	0.0054	0.0034	6e-04	0.0428	0.0234	0.0341	0.0658	0.0163	0.0928	0.0017
20	rs56671703	56516597	1.11	0.0245911388883176	0.89	0.222038712392691	0.0400409468912333	0.0570741906382361	0.0089	0.014	0.0198	0.0024	0.169	0.0046	0.0042	0.0569	0.0011	0.0975	0.1439	0.0353	0.003	0.1272	0.016	0.0047	0.0055	0.0034	6e-04	0.0429	0.0234	0.0341	0.0658	0.0163	0.0927	0.0017
20	rs73181652	56519832	1.11	0.0245911388883176	0.89	0.222038712392691	0.0379361065268498	0.0647003949659433	0.009	0.014	0.0198	0.0024	0.1692	0.0047	0.0042	0.0569	0.0011	0.0976	0.144	0.0352	0.003	0.1272	0.016	0.0047	0.0055	0.0034	6e-04	0.0429	0.0234	0.0341	0.0659	0.0163	0.0927	0.0017
20	rs10485810	56521283	1.11	0.0245911388883176	0.89	0.222038712392691	0.0367265413559303	0.0635475851875955	0.009	0.014	0.0198	0.0024	0.1692	0.0046	0.0042	0.0569	0.0011	0.0976	0.1439	0.0352	0.003	0.1273	0.016	0.0047	0.0055	0.0034	7e-04	0.0429	0.0234	0.0341	0.0659	0.0163	0.0926	0.0017
20	rs77200266	56521476	1.11	0.0245911388883176	0.89	0.222038712392691	0.0363029921546007	0.0632776061613162	0.009	0.014	0.0198	0.0024	0.1692	0.0046	0.0042	0.0569	0.0011	0.0976	0.1439	0.0352	0.003	0.1273	0.016	0.0047	0.0055	0.0034	7e-04	0.0429	0.0234	0.0341	0.0659	0.0163	0.0926	0.0017
20	rs227234	56522554	1.11	0.0245911388883176	0.89	0.222038712392691	0.035078436664438	0.0671011813753681	0.009	0.0141	0.0198	0.0024	0.1692	0.0046	0.0042	0.0569	0.0011	0.0976	0.144	0.0351	0.003	0.1273	0.016	0.0047	0.0055	0.0034	7e-04	0.0428	0.0234	0.0341	0.066	0.0163	0.0926	0.0017
20	rs76833026	56524843	1.11	0.0245911388883176	0.9	0.195029827813683	0.0342107052433295	0.0680022136518628	0.009	0.0141	0.0198	0.0024	0.1692	0.0046	0.0042	0.0569	0.0011	0.0976	0.144	0.0351	0.003	0.1273	0.016	0.0047	0.0055	0.0034	7e-04	0.0428	0.0234	0.0341	0.066	0.0163	0.0926	0.0017
20	rs7270843	56525284	1.11	0.0245911388883176	0.9	0.195029827813683	0.033532370763053	0.0721541595125049	0.009	0.0141	0.0198	0.0024	0.1692	0.0046	0.0042	0.0569	0.0011	0.0976	0.144	0.0351	0.003	0.1273	0.016	0.0047	0.0055	0.0034	7e-04	0.0428	0.0234	0.0341	0.066	0.0162	0.0926	0.0017
20	rs403327	56530876	1.11	0.0245911388883176	0.9	0.195029827813683	0.0207200143807594	0.0536349935677788	0.009	0.0141	0.0199	0.0024	0.1691	0.0046	0.0042	0.0568	0.0011	0.0982	0.1439	0.0347	0.0031	0.1272	0.016	0.0046	0.0055	0.0032	9e-04	0.0427	0.0231	0.034	0.0666	0.0161	0.0926	0.0017
20	rs118075035	56530958	1.11	0.0245911388883176	0.91	0.170469891558667	0.020394192130966	0.075026717366591	0.009	0.0141	0.0198	0.0024	0.1691	0.0046	0.0042	0.0568	0.0011	0.0983	0.1439	0.0346	0.0031	0.1272	0.0159	0.0046	0.0056	0.0032	0.001	0.0427	0.0231	0.0339	0.0667	0.016	0.0926	0.0017
20	rs444447	56530965	1.11	0.0245911388883176	0.91	0.170469891558667	0.0204029490002265	0.0783868612179857	0.009	0.0141	0.0198	0.0024	0.1691	0.0046	0.0042	0.0568	0.0011	0.0983	0.1439	0.0346	0.0031	0.1272	0.0159	0.0046	0.0056	0.0032	0.001	0.0427	0.0231	0.0339	0.0667	0.016	0.0926	0.0017
20	rs73299116	56531691	1.11	0.0245911388883176	0.88	0.251609301083599	0.0381539861691235	0.0719405849697624	0.009	0.0141	0.0198	0.0025	0.1686	0.0046	0.0043	0.0569	0.0011	0.0994	0.1441	0.0334	0.0033	0.1272	0.0156	0.0045	0.0064	0.003	0.0015	0.0426	0.0224	0.0333	0.0674	0.0157	0.0928	0.0017
20	rs437858	56532180	1.11	0.0245911388883176	0.87	0.283849475516541	0.0868018210827067	0.0702414383832952	0.0089	0.0141	0.0198	0.0025	0.1682	0.0046	0.0043	0.0568	0.0011	0.0998	0.1433	0.0327	0.0034	0.1271	0.0155	0.0045	0.0068	0.0029	0.002	0.0427	0.0222	0.0331	0.0688	0.0157	0.0931	0.0016
20	rs78872396	56532222	1.11	0.0245911388883176	0.86	0.318862054747229	0.0892738401957794	0.0704529105358112	0.0089	0.0141	0.0198	0.0025	0.1682	0.0046	0.0043	0.0568	0.0011	0.0998	0.1433	0.0327	0.0034	0.127	0.0155	0.0045	0.0068	0.0029	0.002	0.0426	0.0222	0.0331	0.0688	0.0157	0.0931	0.0016
20	rs6025930	56533239	1.11	0.0245911388883176	0.86	0.318862054747229	0.115237592303731	0.06093606042113	0.0089	0.0142	0.0198	0.0025	0.1683	0.0046	0.0043	0.0567	0.0011	0.0998	0.143	0.0325	0.0034	0.1268	0.0154	0.0045	0.0068	0.0029	0.0022	0.0425	0.0222	0.0331	0.0691	0.0156	0.0933	0.0016
20	rs6092572	56533676	1.11	0.0245911388883176	0.86	0.318862054747229	0.117102986209897	0.057526725948247	0.0089	0.0141	0.0198	0.0025	0.1682	0.0046	0.0043	0.0567	0.0011	0.0998	0.143	0.0325	0.0034	0.1268	0.0154	0.0045	0.0068	0.0029	0.0022	0.0425	0.0222	0.0331	0.0694	0.0156	0.0933	0.0016
20	rs447498	56534079	1.11	0.0245911388883176	0.86	0.318862054747229	0.119705142670736	0.0598122729134044	0.0089	0.0142	0.0198	0.0025	0.1683	0.0046	0.0043	0.0567	0.0011	0.0998	0.143	0.0324	0.0034	0.1268	0.0154	0.0045	0.0068	0.0029	0.0022	0.0425	0.0222	0.0331	0.0694	0.0156	0.0933	0.0016
20	rs431750	56534389	1.11	0.0245911388883176	0.86	0.318862054747229	0.120166285192868	0.0640212142394095	0.0089	0.0142	0.0198	0.0025	0.1682	0.0046	0.0043	0.0567	0.0011	0.0998	0.143	0.0324	0.0034	0.1267	0.0154	0.0045	0.0068	0.0029	0.0022	0.0425	0.0222	0.0331	0.0694	0.0156	0.0934	0.0016
20	rs2426763	56534936	1.11	0.0245911388883176	0.86	0.318862054747229	0.122079957891776	0.0642246516088573	0.0089	0.0142	0.0198	0.0025	0.1682	0.0046	0.0043	0.0567	0.0011	0.0998	0.143	0.0324	0.0034	0.1267	0.0154	0.0045	0.0068	0.0029	0.0022	0.0425	0.0222	0.0332	0.0694	0.0156	0.0934	0.0016
20	rs6025945	56548925	1.12	0.0201729039058691	0.86	0.318862054747229	0.124512763716078	0.0769916772619954	0.0089	0.0144	0.0197	0.0026	0.1682	0.0046	0.0043	0.0567	0.0011	0.0999	0.1431	0.0323	0.0034	0.1265	0.0153	0.0046	0.0068	0.0028	0.0023	0.0425	0.022	0.033	0.0694	0.0154	0.0934	0.0016
20	rs6123756	56556146	1.11	0.0245911388883176	0.86	0.318862054747229	0.258225132981481	0.210109919967117	0.0091	0.0143	0.0197	0.0026	0.1724	0.004	0.0037	0.0548	0.001	0.1027	0.144	0.0307	0.0048	0.1272	0.0138	0.0043	0.0062	0.0024	0.0024	0.0426	0.0217	0.0311	0.071	0.0127	0.0945	0.0013
20	rs2865439	56557080	1.11	0.0245911388883176	0.86	0.318862054747229	0.263964867368834	0.245996054576213	0.0091	0.0143	0.0196	0.0027	0.1727	0.004	0.0037	0.0545	0.001	0.1029	0.1441	0.0306	0.0048	0.1274	0.0138	0.0043	0.0062	0.0024	0.0023	0.0424	0.0215	0.0309	0.071	0.0128	0.0945	0.0012
20	rs117291541	56557584	1.11	0.0245911388883176	0.85	0.356744695657816	0.267020546791475	0.281998811628189	0.0092	0.0144	0.0196	0.0027	0.1729	0.0039	0.0037	0.0543	0.001	0.1033	0.144	0.0306	0.005	0.1275	0.0137	0.0043	0.0062	0.0025	0.0024	0.0422	0.0213	0.0307	0.0712	0.0129	0.0946	0.0012
20	rs1334115	56560668	1.1	0.0297783867163545	0.85	0.356744695657816	0.226986576617726	0.189327999728756	0.0092	0.0144	0.0196	0.0027	0.173	0.0039	0.0036	0.0541	0.001	0.1035	0.1439	0.0306	0.0051	0.1276	0.0137	0.0043	0.0061	0.0025	0.0024	0.0421	0.0212	0.0306	0.0713	0.0129	0.0947	0.0012
20	rs117630279	56562554	1.1	0.0297783867163545	0.85	0.356744695657816	0.240035117014787	0.179668409768573	0.0092	0.0145	0.0197	0.0027	0.1732	0.0039	0.0036	0.054	0.001	0.1035	0.1438	0.0306	0.0052	0.1275	0.0136	0.0043	0.0061	0.0025	0.0024	0.0421	0.0211	0.0305	0.0713	0.0129	0.0949	0.0012
20	rs77512356	56565057	1.1	0.0297783867163545	0.85	0.356744695657816	0.248752893292725	0.174554916830278	0.0092	0.0145	0.0197	0.0026	0.1733	0.0039	0.0036	0.0539	0.001	0.1036	0.1437	0.0305	0.0053	0.1274	0.0136	0.0043	0.0061	0.0025	0.0024	0.042	0.021	0.0304	0.0713	0.0129	0.095	0.0012
20	rs6092580	56566479	1.1	0.0297783867163545	0.85	0.356744695657816	0.25268724547715	0.165167622530946	0.0092	0.0145	0.0198	0.0026	0.1734	0.0039	0.0036	0.0538	0.001	0.1036	0.1437	0.0305	0.0053	0.1274	0.0136	0.0043	0.0061	0.0025	0.0024	0.042	0.021	0.0304	0.0713	0.0129	0.095	0.0012
20	rs10854210	56568994	1.1	0.0297783867163545	0.85	0.356744695657816	0.258989465307455	0.164287752496347	0.0092	0.0146	0.0197	0.0026	0.1737	0.0039	0.0035	0.0537	0.001	0.1038	0.1436	0.0304	0.0053	0.1274	0.0137	0.0042	0.006	0.0025	0.0024	0.0421	0.0209	0.0303	0.0713	0.0129	0.0952	0.0012
20	rs8116300	56574300	1.1	0.0297783867163545	0.85	0.356744695657816	0.233056744708054	0.187280047839955	0.0092	0.0145	0.0203	0.0026	0.1743	0.0038	0.0034	0.0541	0.001	0.1048	0.1438	0.0303	0.0053	0.1244	0.0138	0.0041	0.0059	0.0025	0.0024	0.0421	0.0208	0.0308	0.071	0.0136	0.0953	0.0012
20	rs6070334	56579137	1.1	0.0297783867163545	0.84	0.397589870063919	0.233779232361471	0.173558279992957	0.0092	0.0145	0.0203	0.0026	0.1746	0.0038	0.0034	0.0542	0.001	0.1049	0.1435	0.0303	0.0052	0.1245	0.0138	0.0041	0.0059	0.0025	0.0024	0.0421	0.0207	0.0308	0.071	0.0136	0.0952	0.0012
20	rs73179315	56582856	1.1	0.0297783867163545	0.84	0.397589870063919	0.195656388089383	0.175153848982638	0.0093	0.0144	0.0205	0.0025	0.1762	0.0034	0.0033	0.0537	0.0011	0.1061	0.1431	0.0303	0.0052	0.1238	0.0137	0.0039	0.0056	0.0024	0.0022	0.042	0.02	0.0308	0.0712	0.0137	0.0959	9e-04
20	rs6025970	56583436	1.1	0.0297783867163545	0.84	0.397589870063919	0.171373783714504	0.16663773850418	0.0095	0.0144	0.0206	0.0025	0.1765	0.0033	0.0033	0.0537	0.0011	0.1064	0.143	0.0303	0.0052	0.1237	0.0136	0.0039	0.0055	0.0023	0.0022	0.0419	0.0199	0.0309	0.0712	0.0137	0.096	9e-04
20	rs73179318	56583652	1.1	0.0297783867163545	0.84	0.397589870063919	0.171409445021082	0.16448313627982	0.0095	0.0144	0.0206	0.0025	0.1765	0.0033	0.0032	0.0536	0.0011	0.1066	0.1432	0.0302	0.0052	0.1236	0.0134	0.0039	0.0054	0.0023	0.0022	0.042	0.0198	0.0308	0.0713	0.0137	0.0961	9e-04
20	rs6092587	56585036	1.1	0.0297783867163545	0.84	0.397589870063919	0.128141812122456	0.208942361440764	0.0093	0.0145	0.0206	0.0024	0.1764	0.0032	0.0031	0.0536	0.0012	0.1071	0.1435	0.03	0.0051	0.1234	0.0133	0.0038	0.005	0.0022	0.002	0.0425	0.0196	0.0306	0.0716	0.0137	0.0967	9e-04
20	rs6128250	56585180	1.1	0.0297783867163545	0.84	0.397589870063919	0.124483278789438	0.190868931332259	0.0093	0.0146	0.0206	0.0024	0.1765	0.0032	0.0031	0.0536	0.0012	0.1072	0.1436	0.03	0.0051	0.1233	0.0133	0.0038	0.0049	0.0022	0.002	0.0425	0.0196	0.0306	0.0716	0.0137	0.0967	9e-04
20	rs75844093	56587613	1.1	0.0297783867163545	0.84	0.397589870063919	0.128201832130877	0.203452383151327	0.0092	0.0146	0.0206	0.0024	0.1764	0.0032	0.0031	0.0537	0.0012	0.1073	0.1434	0.03	0.0051	0.1232	0.0133	0.0038	0.0049	0.0022	0.002	0.0427	0.0195	0.0306	0.0716	0.0137	0.0969	9e-04
20	rs75223369	56590579	1.1	0.0297783867163545	0.84	0.397589870063919	0.122488261668754	0.2135186814323	0.0092	0.0146	0.0205	0.0024	0.1765	0.0032	0.0031	0.0537	0.0012	0.1074	0.1434	0.03	0.0051	0.1232	0.0133	0.0038	0.0048	0.0021	0.002	0.0427	0.0195	0.0304	0.0716	0.0137	0.0973	8e-04
20	rs71335459	56594792	1.1	0.0297783867163545	0.84	0.397589870063919	0.122459069551809	0.217805015442632	0.0091	0.0146	0.0205	0.0023	0.1764	0.0032	0.003	0.0538	0.0012	0.1075	0.1432	0.03	0.0052	0.1231	0.0133	0.0038	0.0047	0.0021	0.0019	0.0428	0.0195	0.0304	0.0716	0.0137	0.0974	8e-04
20	rs117481630	56600650	1.1	0.0297783867163545	0.84	0.397589870063919	0.122138236124	0.219742984921617	0.0091	0.0146	0.0205	0.0023	0.1765	0.0032	0.003	0.0538	0.0012	0.1076	0.1431	0.03	0.0052	0.1231	0.0133	0.0038	0.0047	0.0021	0.0019	0.0429	0.0194	0.0304	0.0717	0.0137	0.0975	8e-04
20	rs8116580	56604764	1.1	0.0297783867163545	0.84	0.397589870063919	0.123600705245882	0.213198340012011	0.0091	0.0146	0.0205	0.0023	0.1765	0.0032	0.003	0.0538	0.0012	0.1077	0.143	0.03	0.0052	0.1231	0.0133	0.0038	0.0047	0.002	0.0019	0.0429	0.0194	0.0304	0.0717	0.0137	0.0974	8e-04
20	rs6123762	56605348	1.1	0.0297783867163545	0.84	0.397589870063919	0.121759730714265	0.198428254519909	0.0091	0.0146	0.0205	0.0023	0.1765	0.0032	0.003	0.0539	0.0012	0.1077	0.143	0.03	0.0052	0.1231	0.0133	0.0038	0.0047	0.002	0.0019	0.043	0.0194	0.0304	0.0717	0.0137	0.0974	8e-04
20	rs981277	56607444	1.1	0.0297783867163545	0.84	0.397589870063919	0.120483949317992	0.191074709385667	0.0091	0.0146	0.0205	0.0023	0.1765	0.0032	0.003	0.0539	0.0012	0.1077	0.143	0.03	0.0052	0.123	0.0133	0.0038	0.0047	0.002	0.0019	0.043	0.0194	0.0304	0.0717	0.0137	0.0975	8e-04
20	rs6123763	56617656	1.1	0.0297783867163545	0.84	0.397589870063919	0.124925998621907	0.227550742548961	0.009	0.0146	0.0205	0.0023	0.1765	0.0031	0.003	0.0539	0.0012	0.1078	0.1428	0.03	0.0052	0.123	0.0133	0.0038	0.0047	0.002	0.0019	0.043	0.0193	0.0304	0.0717	0.0136	0.0976	9e-04
20	rs7262054	56621312	1.09	0.0358267755764475	0.84	0.397589870063919	0.126319377746988	0.204293819943217	0.0089	0.0142	0.0205	0.0023	0.1766	0.003	0.0031	0.0542	0.0013	0.1079	0.1426	0.0298	0.0052	0.1234	0.0133	0.0037	0.0046	0.002	0.0018	0.0429	0.019	0.0303	0.072	0.0135	0.0981	9e-04
20	rs58317340	56630216	1.09	0.0358267755764475	0.84	0.397589870063919	0.133242904823328	0.173060705414726	0.0089	0.0139	0.0206	0.0023	0.1773	0.003	0.0032	0.0546	0.0014	0.1082	0.1419	0.0298	0.0053	0.1238	0.0134	0.0036	0.0046	0.0019	0.0017	0.0429	0.0188	0.0302	0.0718	0.0135	0.0979	9e-04
20	rs35238670	56634512	1.09	0.0358267755764475	0.84	0.397589870063919	0.133027956174427	0.183612949130593	0.0089	0.0138	0.0206	0.0023	0.1773	0.003	0.0032	0.0546	0.0014	0.1081	0.1419	0.0298	0.0053	0.1238	0.0134	0.0036	0.0046	0.0019	0.0017	0.0429	0.0188	0.0302	0.0718	0.0135	0.0979	9e-04
20	rs6015177	56639763	1.09	0.0358267755764475	0.84	0.397589870063919	0.127692204718747	0.184832558051395	0.009	0.0138	0.0206	0.0023	0.1774	0.003	0.0032	0.0546	0.0014	0.1082	0.1419	0.0298	0.0053	0.1238	0.0134	0.0036	0.0046	0.0019	0.0017	0.0429	0.0188	0.0302	0.0717	0.0135	0.0979	9e-04
20	rs6128265	56645434	1.09	0.0358267755764475	0.83	0.441484906400802	0.127333208170136	0.185443398408642	0.0089	0.0138	0.0206	0.0023	0.1774	0.003	0.0033	0.0546	0.0014	0.1082	0.1418	0.0298	0.0053	0.1239	0.0134	0.0036	0.0046	0.0019	0.0017	0.0429	0.0188	0.0302	0.0717	0.0135	0.0978	9e-04
20	rs1334107	56646368	1.09	0.0358267755764475	0.83	0.441484906400802	0.126230158134413	0.189635846206003	0.0089	0.0138	0.0206	0.0023	0.1774	0.003	0.0033	0.0546	0.0014	0.1082	0.1418	0.0298	0.0053	0.1239	0.0134	0.0036	0.0046	0.0019	0.0017	0.0429	0.0188	0.0302	0.0717	0.0135	0.0979	9e-04
20	rs6070343	56648906	1.09	0.0358267755764475	0.83	0.441484906400802	0.124601243976029	0.190046572713624	0.0089	0.0138	0.0206	0.0023	0.1775	0.003	0.0032	0.0546	0.0014	0.1083	0.142	0.0297	0.0053	0.1238	0.0134	0.0035	0.0046	0.0019	0.0017	0.0429	0.0188	0.0302	0.0715	0.0136	0.0978	9e-04
20	rs6092599	56649270	1.09	0.0358267755764475	0.83	0.441484906400802	0.124424321675664	0.182092335747481	0.0089	0.0138	0.0206	0.0023	0.1775	0.003	0.0032	0.0546	0.0014	0.1083	0.142	0.0297	0.0053	0.1238	0.0134	0.0035	0.0046	0.0019	0.0017	0.0429	0.0188	0.0302	0.0715	0.0136	0.0978	9e-04
20	rs8120877	56652875	1.09	0.0358267755764475	0.83	0.441484906400802	0.122838897869074	0.171769339030634	0.0089	0.0139	0.0207	0.0023	0.1775	0.003	0.0032	0.0547	0.0014	0.1083	0.1421	0.0297	0.0053	0.1238	0.0134	0.0035	0.0046	0.0019	0.0017	0.0429	0.0188	0.0302	0.0714	0.0136	0.0978	9e-04
20	rs1334109	56655360	1.09	0.0358267755764475	0.83	0.441484906400802	0.122634285865203	0.169591640529067	0.0089	0.0139	0.0206	0.0023	0.1775	0.003	0.0032	0.0547	0.0014	0.1083	0.1421	0.0297	0.0053	0.1239	0.0134	0.0035	0.0046	0.0019	0.0017	0.0429	0.0188	0.0302	0.0714	0.0136	0.0977	9e-04
20	rs6026027	56661309	1.09	0.0358267755764475	0.83	0.441484906400802	0.126200426766486	0.183511439987913	0.0089	0.0139	0.0206	0.0023	0.1775	0.003	0.0032	0.0547	0.0015	0.1083	0.1423	0.0297	0.0053	0.124	0.0134	0.0035	0.0046	0.0018	0.0017	0.0428	0.0188	0.0301	0.0714	0.0134	0.0978	9e-04
20	rs73185158	56662241	1.09	0.0358267755764475	0.83	0.441484906400802	0.126974824251417	0.196035857813429	0.0089	0.0139	0.0206	0.0023	0.1774	0.003	0.0032	0.0547	0.0015	0.1082	0.1424	0.0297	0.0053	0.124	0.0134	0.0035	0.0046	0.0018	0.0017	0.0428	0.0188	0.0301	0.0715	0.0134	0.0978	9e-04
20	rs6070346	56663274	1.09	0.0358267755764475	0.83	0.441484906400802	0.12658726618281	0.198324034213536	0.0089	0.0139	0.0206	0.0023	0.1775	0.003	0.0032	0.0547	0.0015	0.1082	0.1424	0.0296	0.0053	0.124	0.0134	0.0035	0.0046	0.0018	0.0017	0.0428	0.0188	0.0301	0.0715	0.0134	0.0977	8e-04
20	rs62204290	56670477	1.09	0.0358267755764475	0.83	0.441484906400802	0.131133252398179	0.216516171603596	0.009	0.0138	0.0207	0.0024	0.1773	0.003	0.0033	0.0548	0.0015	0.1081	0.1422	0.0297	0.0053	0.1242	0.0135	0.0034	0.0045	0.0019	0.0017	0.0427	0.0186	0.0301	0.0716	0.0135	0.0978	9e-04
20	rs6064615	56672594	1.09	0.0358267755764475	0.83	0.441484906400802	0.130646957943617	0.247227084769851	0.009	0.0138	0.0207	0.0024	0.1773	0.003	0.0033	0.0547	0.0015	0.1081	0.1422	0.0296	0.0053	0.1242	0.0135	0.0034	0.0045	0.0019	0.0016	0.0427	0.0186	0.03	0.0719	0.0135	0.0975	9e-04
20	rs57098060	56674335	1.09	0.0358267755764475	0.83	0.441484906400802	0.114004202153156	0.191898573815898	0.009	0.014	0.0206	0.0024	0.1775	0.003	0.0033	0.0544	0.0016	0.1082	0.142	0.0296	0.0053	0.1242	0.0136	0.0033	0.0045	0.002	0.0016	0.0427	0.0185	0.03	0.0726	0.0136	0.0967	9e-04
20	rs77069828	56674358	1.09	0.0358267755764475	0.83	0.441484906400802	0.114060088372308	0.193860061239664	0.009	0.014	0.0206	0.0024	0.1775	0.003	0.0033	0.0544	0.0016	0.1082	0.142	0.0296	0.0053	0.1242	0.0136	0.0033	0.0045	0.002	0.0016	0.0427	0.0185	0.03	0.0726	0.0136	0.0967	9e-04
20	rs6128267	56674531	1.09	0.0358267755764475	0.83	0.441484906400802	0.114283801743956	0.194687968510382	0.009	0.014	0.0206	0.0024	0.1775	0.003	0.0033	0.0544	0.0016	0.1082	0.142	0.0296	0.0053	0.1242	0.0136	0.0033	0.0045	0.002	0.0016	0.0427	0.0185	0.03	0.0726	0.0136	0.0966	9e-04
20	rs875266	56674849	1.09	0.0358267755764475	0.82	0.488512084344485	0.114900403968355	0.192310956719163	0.009	0.014	0.0206	0.0024	0.1775	0.003	0.0033	0.0544	0.0016	0.1082	0.142	0.0296	0.0053	0.1242	0.0137	0.0033	0.0045	0.002	0.0016	0.0428	0.0185	0.03	0.0726	0.0136	0.0965	9e-04
20	rs118076891	56681514	1.09	0.0358267755764475	0.83	0.441484906400802	0.169383636381767	0.185647165013415	0.0093	0.0144	0.0203	0.0026	0.178	0.0032	0.0033	0.0532	0.0018	0.1096	0.1396	0.0295	0.0058	0.1232	0.0139	0.0035	0.0046	0.0024	0.0014	0.0428	0.0187	0.0298	0.073	0.0141	0.096	0.0012
20	rs6128270	56681806	1.09	0.0358267755764475	0.82	0.488512084344485	0.190159115369408	0.207671127344296	0.0094	0.0145	0.0202	0.0026	0.1781	0.0032	0.0033	0.0529	0.0019	0.11	0.1391	0.0295	0.0059	0.123	0.014	0.0035	0.0046	0.0025	0.0013	0.0427	0.0188	0.0298	0.073	0.0142	0.0958	0.0012
20	rs6026053	56684844	1.08	0.0428324673547855	0.82	0.488512084344485	0.261199423439713	0.209366678391859	0.0095	0.0147	0.0202	0.0027	0.1783	0.0034	0.0034	0.0522	0.002	0.1107	0.1378	0.0295	0.0062	0.1225	0.0141	0.0036	0.0047	0.0027	0.0012	0.0425	0.0189	0.0298	0.0731	0.0144	0.0954	0.0014
20	rs117722617	56689598	1.08	0.0428324673547855	0.81	0.53874877155386	0.26464731776937	0.223093750891437	0.0095	0.0147	0.0202	0.0027	0.1783	0.0034	0.0034	0.0522	0.002	0.1107	0.1377	0.0295	0.0062	0.1224	0.0141	0.0036	0.0047	0.0027	0.0012	0.0425	0.0189	0.0298	0.0731	0.0144	0.0954	0.0014
20	rs117178049	56702878	1.08	0.0428324673547855	0.81	0.53874877155386	0.292294505992055	0.266266994424014	0.0096	0.0148	0.0202	0.0028	0.1784	0.0034	0.0035	0.0524	0.002	0.1109	0.1374	0.0294	0.0062	0.1223	0.0142	0.0036	0.0047	0.0028	0.0012	0.0425	0.0189	0.0299	0.0729	0.0145	0.0951	0.0014
20	rs73185180	56705336	1.08	0.0428324673547855	0.81	0.53874877155386	0.269405256998828	0.207036478098003	0.0096	0.0148	0.0202	0.0028	0.1785	0.0034	0.0035	0.0524	0.002	0.111	0.1372	0.0294	0.0063	0.1222	0.0142	0.0036	0.0047	0.0028	0.0012	0.0425	0.019	0.0299	0.0728	0.0145	0.095	0.0014
20	rs113309414	56707170	1.08	0.0428324673547855	0.81	0.53874877155386	0.268165609619048	0.226025617523983	0.0096	0.0149	0.0202	0.0028	0.1786	0.0034	0.0035	0.0523	0.002	0.111	0.1372	0.0294	0.0063	0.122	0.0143	0.0036	0.0047	0.0028	0.0012	0.0424	0.0189	0.03	0.0729	0.0146	0.0951	0.0014
20	rs6070354	56708518	1.08	0.0428324673547855	0.81	0.53874877155386	0.254199177253014	0.209048413889045	0.0096	0.0149	0.0202	0.0028	0.1786	0.0034	0.0035	0.0522	0.002	0.111	0.1372	0.0294	0.0062	0.1219	0.0143	0.0035	0.0047	0.0029	0.0012	0.0424	0.0189	0.03	0.073	0.0147	0.0951	0.0014
20	rs6064618	56710998	1.08	0.0428324673547855	0.81	0.53874877155386	0.375999631604332	0.175453581735992	0.0097	0.0151	0.0203	0.0028	0.1778	0.0034	0.0036	0.0519	0.0021	0.112	0.1368	0.029	0.0069	0.1214	0.0144	0.0036	0.0046	0.0031	0.0012	0.0418	0.0187	0.0301	0.0725	0.015	0.0955	0.0016
20	rs6026068	56711168	1.08	0.0428324673547855	0.81	0.53874877155386	0.400204355310584	0.198115648868462	0.0097	0.0151	0.0203	0.0028	0.1778	0.0034	0.0036	0.0518	0.0021	0.1119	0.1371	0.0289	0.007	0.1213	0.0145	0.0036	0.0046	0.0032	0.0012	0.0417	0.0187	0.0301	0.0724	0.015	0.0955	0.0016
20	rs1333331	56712106	1.08	0.0428324673547855	0.81	0.53874877155386	0.370380551085438	0.151575649842152	0.0098	0.015	0.0203	0.0029	0.177	0.0034	0.0036	0.052	0.0021	0.1127	0.1376	0.0285	0.0071	0.1204	0.0146	0.0036	0.0046	0.0033	0.0013	0.0412	0.0187	0.0303	0.072	0.0153	0.0958	0.0017
20	rs1412979	56712900	1.07	0.0508949488002241	0.81	0.53874877155386	0.351080956512404	0.193239914462742	0.0099	0.015	0.0203	0.0029	0.1764	0.0035	0.0035	0.0521	0.002	0.1132	0.1379	0.0282	0.0072	0.1199	0.0147	0.0036	0.0046	0.0034	0.0014	0.0407	0.0187	0.0304	0.0718	0.0156	0.096	0.0018
20	rs76590349	56713699	1.07	0.0508949488002241	0.81	0.53874877155386	0.33514609926303	0.192930093404864	0.0099	0.015	0.0203	0.0029	0.1762	0.0035	0.0035	0.0522	0.002	0.1135	0.1381	0.0279	0.0073	0.1197	0.0148	0.0036	0.0046	0.0034	0.0014	0.0404	0.0187	0.0304	0.0717	0.0158	0.0961	0.0019
20	rs117296726	56719465	1.05	0.0706003084525404	0.81	0.53874877155386	0.303599096789369	0.258393372625069	0.01	0.0151	0.0202	0.0029	0.1752	0.0035	0.0035	0.0524	0.002	0.1143	0.1385	0.0269	0.0073	0.1183	0.015	0.0036	0.0045	0.0037	0.0016	0.0396	0.0188	0.0305	0.0719	0.0165	0.0966	0.0021
20	rs45572335	56728780	1.05	0.0706003084525404	0.81	0.53874877155386	0.267157814232525	0.212131683724632	0.0101	0.0152	0.0204	0.0029	0.175	0.0036	0.0035	0.0526	0.002	0.1142	0.1385	0.0268	0.0073	0.118	0.015	0.0036	0.0046	0.0037	0.0016	0.0396	0.0189	0.0305	0.072	0.0166	0.0965	0.0021
20	rs4810120	56732801	1.05	0.0706003084525404	0.8	0.592267592767429	0.244590626189495	0.149965144010172	0.0101	0.0152	0.0205	0.0029	0.1749	0.0036	0.0036	0.0526	0.002	0.1143	0.1386	0.0268	0.0073	0.1179	0.015	0.0036	0.0046	0.0037	0.0016	0.0396	0.0189	0.0306	0.072	0.0167	0.0965	0.0021
20	rs138222918	56736955	1.05	0.0706003084525404	0.8	0.592267592767429	0.241418465714554	0.164874148879263	0.0101	0.0152	0.0204	0.0029	0.1747	0.0036	0.0036	0.0527	0.002	0.1142	0.1387	0.0267	0.0073	0.1177	0.0151	0.0036	0.0046	0.0037	0.0016	0.0396	0.0189	0.0306	0.072	0.0167	0.0963	0.0021
20	rs75003870	56737733	1.05	0.0706003084525404	0.79	0.649136622646432	0.239948803240327	0.158464482425801	0.0101	0.0152	0.0204	0.0029	0.1747	0.0036	0.0036	0.0528	0.002	0.1142	0.1387	0.0267	0.0073	0.1177	0.0151	0.0036	0.0046	0.0037	0.0016	0.0396	0.0189	0.0306	0.0721	0.0168	0.0963	0.0021
20	rs116850160	56740418	1.05	0.0706003084525404	0.79	0.649136622646432	0.237710656140723	0.178259627940025	0.0101	0.0153	0.0204	0.0029	0.1746	0.0036	0.0036	0.0528	0.002	0.1142	0.1386	0.0267	0.0073	0.1176	0.0152	0.0036	0.0046	0.0037	0.0016	0.0396	0.0189	0.0306	0.0721	0.0168	0.0962	0.0021
20	rs74639209	56742857	1.05	0.0706003084525404	0.77	0.773176121721263	0.221665616753045	0.180777988392903	0.0101	0.0154	0.0204	0.0028	0.1744	0.0036	0.0037	0.0529	0.002	0.1143	0.1384	0.0268	0.0072	0.1176	0.0153	0.0036	0.0046	0.0037	0.0017	0.0395	0.0189	0.0307	0.072	0.0169	0.096	0.0022
20	rs6026095	56743525	1.05	0.0706003084525404	0.77	0.773176121721263	0.213533078310651	0.175753492053832	0.0101	0.0154	0.0204	0.0028	0.1743	0.0036	0.0037	0.0529	0.002	0.1143	0.1384	0.0268	0.0072	0.1177	0.0153	0.0036	0.0046	0.0037	0.0017	0.0395	0.0189	0.0307	0.072	0.0169	0.0961	0.0022
20	rs2865457	56746045	1.04	0.0824519171540817	0.77	0.773176121721263	0.169171208737819	0.171769339030634	0.0101	0.0157	0.0205	0.0028	0.1742	0.0036	0.0037	0.0528	0.0017	0.1142	0.1383	0.0268	0.0071	0.1183	0.0153	0.0037	0.0045	0.0034	0.0017	0.0392	0.019	0.0307	0.072	0.0171	0.0962	0.0021
20	rs76921928	56749074	1.04	0.0824519171540817	0.77	0.773176121721263	0.147794933434196	0.173956696920553	0.0102	0.0159	0.0206	0.0028	0.1742	0.0036	0.0037	0.0527	0.0015	0.1141	0.1383	0.0268	0.007	0.1187	0.0153	0.0038	0.0045	0.0033	0.0017	0.039	0.0191	0.0307	0.0719	0.0172	0.0963	0.0021
20	rs13041920	56753677	1.04	0.0824519171540817	0.77	0.773176121721263	0.133735001510359	0.182801415270337	0.0103	0.0161	0.0207	0.0027	0.1738	0.0036	0.0037	0.0526	0.0015	0.1141	0.1382	0.0268	0.007	0.1192	0.0153	0.0039	0.0045	0.0032	0.0017	0.0388	0.0192	0.0306	0.0719	0.0173	0.0962	0.0021
20	rs873131	56758983	1.03	0.0957762513390589	0.76	0.840461917458717	0.116196257166488	0.19728284520975	0.0103	0.0163	0.0207	0.0027	0.1733	0.0036	0.0037	0.0524	0.0015	0.1141	0.1383	0.0268	0.0069	0.1197	0.0152	0.004	0.0045	0.0031	0.0017	0.0387	0.0193	0.0305	0.0718	0.0174	0.0961	0.0021
20	rs76293282	56761942	1.03	0.0957762513390589	0.76	0.840461917458717	0.107043293644825	0.163312060790751	0.0104	0.0164	0.0208	0.0027	0.1731	0.0036	0.0037	0.0523	0.0015	0.1142	0.1382	0.0267	0.0069	0.1198	0.0152	0.004	0.0045	0.0031	0.0017	0.0387	0.0194	0.0304	0.0718	0.0174	0.096	0.0022
20	rs609597	56767773	1.03	0.0957762513390589	0.76	0.840461917458717	0.0900433390324201	0.123737955677872	0.0105	0.0169	0.0209	0.0028	0.1722	0.0036	0.0038	0.0523	0.0015	0.114	0.138	0.0266	0.0069	0.1201	0.0153	0.0041	0.0045	0.0031	0.0017	0.0386	0.0196	0.0305	0.0718	0.0176	0.0961	0.0022
20	rs75969601	56768341	1.03	0.0957762513390589	0.76	0.840461917458717	0.0915949034356174	0.135206467687963	0.0105	0.0169	0.0208	0.0028	0.1721	0.0036	0.004	0.0523	0.0015	0.114	0.1378	0.0266	0.0069	0.1201	0.0153	0.0041	0.0045	0.0031	0.0017	0.0385	0.0196	0.0305	0.0718	0.0176	0.0961	0.0022
20	rs73915495	56773630	1.02	0.110678017971113	0.76	0.840461917458717	0.0702025766048991	0.169492884817012	0.0105	0.0169	0.021	0.003	0.1711	0.0037	0.0041	0.0526	0.0014	0.1141	0.1373	0.0266	0.0068	0.1193	0.0161	0.0043	0.0046	0.0031	0.0017	0.0382	0.0203	0.0305	0.0712	0.0182	0.096	0.0022
20	rs623695	56775241	1.02	0.110678017971113	0.76	0.840461917458717	0.0602267844145187	0.158271656777745	0.0105	0.0169	0.0211	0.003	0.1707	0.0037	0.0041	0.0526	0.0014	0.1141	0.1371	0.0266	0.0068	0.1189	0.0166	0.0044	0.0046	0.0031	0.0017	0.0381	0.0205	0.0306	0.071	0.0184	0.096	0.0022
20	rs6128287	56777439	1.02	0.110678017971113	0.76	0.840461917458717	0.0556286503262056	0.23699184441006	0.0104	0.0169	0.021	0.0031	0.1696	0.0038	0.0042	0.0524	0.0014	0.1142	0.137	0.0266	0.0068	0.1191	0.0168	0.0046	0.0047	0.003	0.0017	0.038	0.0207	0.0305	0.0708	0.0186	0.0966	0.0022
20	rs6092627	56779251	1.02	0.110678017971113	0.76	0.840461917458717	0.0540227235390766	0.226569922258789	0.0104	0.017	0.021	0.0031	0.1693	0.0038	0.0042	0.0525	0.0014	0.1142	0.137	0.0266	0.0068	0.1193	0.0168	0.0046	0.0047	0.003	0.0017	0.038	0.0207	0.0305	0.0707	0.0186	0.0966	0.0022
20	rs619262	56782229	1.01	0.127260826833158	0.76	0.840461917458717	0.0612357480914644	0.179668409768573	0.0105	0.017	0.0209	0.0031	0.1683	0.0037	0.0042	0.0525	0.0013	0.1141	0.1369	0.0268	0.0069	0.1201	0.0169	0.0047	0.0048	0.0029	0.0017	0.0381	0.0208	0.0304	0.0703	0.0187	0.0966	0.0022
20	rs538462	56783547	1.01	0.127260826833158	0.76	0.840461917458717	0.0609356399815878	0.22875138966079	0.0105	0.0169	0.021	0.0031	0.1683	0.0037	0.0043	0.0524	0.0013	0.1137	0.1367	0.027	0.0069	0.1206	0.0169	0.0048	0.0048	0.0029	0.0016	0.038	0.0209	0.0302	0.0702	0.0187	0.0973	0.0022
20	rs6123777	56785389	1.01	0.127260826833158	0.76	0.840461917458717	0.0518236289451127	0.261237595115044	0.0105	0.0168	0.021	0.0031	0.1677	0.0037	0.0042	0.0526	0.0013	0.1136	0.1367	0.0272	0.0068	0.1206	0.0169	0.0049	0.0048	0.0027	0.0016	0.038	0.021	0.0303	0.0703	0.0186	0.0975	0.0021
20	rs61678960	56785406	1.01	0.127260826833158	0.76	0.840461917458717	0.0527367267292328	0.252170644269592	0.0105	0.0168	0.021	0.0031	0.1677	0.0037	0.0042	0.0526	0.0013	0.1137	0.1367	0.0271	0.0068	0.1206	0.0169	0.0049	0.0049	0.0027	0.0016	0.038	0.021	0.0303	0.0703	0.0186	0.0975	0.0021
20	rs528890	56786013	1.01	0.127260826833158	0.76	0.840461917458717	0.0587706303105028	0.345081692514103	0.0105	0.0168	0.0211	0.0031	0.1675	0.0037	0.0042	0.0527	0.0013	0.1137	0.1366	0.0272	0.0068	0.1205	0.017	0.0049	0.0049	0.0027	0.0016	0.038	0.0211	0.0302	0.0703	0.0186	0.0975	0.0021
20	rs629513	56788763	1	0.145626599290586	0.76	0.840461917458717	0.0218670571729271	0.124443626296515	0.0108	0.017	0.021	0.0031	0.1659	0.0037	0.0042	0.0542	0.0012	0.1137	0.1359	0.0281	0.0064	0.119	0.0178	0.0049	0.0049	0.0026	0.0017	0.038	0.0211	0.0304	0.0697	0.0192	0.0981	0.002
20	rs6026134	56789776	0.96	0.238871757466757	0.75	0.911329023803182	0.00283872896557786	0.0476317850773616	0.0117	0.0184	0.0206	0.0031	0.1623	0.0037	0.0043	0.0569	9e-04	0.1133	0.1352	0.0295	0.0051	0.1157	0.0185	0.0048	0.005	0.0022	0.0015	0.0374	0.0214	0.0305	0.072	0.0194	0.0997	0.0017
20	rs17442433	56790492	0.94	0.298643641979994	0.75	0.911329023803182	0.00281940617156864	0.0214237149968602	0.0121	0.0185	0.021	0.0029	0.1607	0.0038	0.0043	0.0584	0.001	0.1138	0.1338	0.0298	0.0052	0.1144	0.0192	0.0044	0.0051	0.0018	0.0013	0.0372	0.0218	0.0304	0.074	0.0191	0.099	0.0013
20	rs55985440	56791234	0.93	0.332112317682009	0.75	0.911329023803182	0.00276775835395614	0.0416065213949359	0.0122	0.0184	0.021	0.0029	0.1601	0.0038	0.0043	0.059	0.001	0.1144	0.1336	0.0299	0.005	0.1138	0.0195	0.0043	0.005	0.0017	0.0012	0.0371	0.022	0.0302	0.075	0.019	0.0989	0.0012
20	rs584855	56793706	0.93	0.332112317682009	0.75	0.911329023803182	0.00219383029909285	0.0267383323651783	0.0122	0.0184	0.021	0.0029	0.1601	0.0038	0.0043	0.0591	0.001	0.1144	0.1337	0.0298	0.005	0.1138	0.0195	0.0043	0.005	0.0017	0.0012	0.0371	0.022	0.0302	0.0751	0.019	0.0989	0.0011
20	rs596084	56793899	0.93	0.332112317682009	0.75	0.911329023803182	0.002179681577892	0.0244484736939065	0.0122	0.0184	0.021	0.0029	0.1601	0.0038	0.0043	0.0591	0.001	0.1144	0.1337	0.0298	0.005	0.1138	0.0195	0.0043	0.005	0.0017	0.0012	0.0371	0.022	0.0302	0.0751	0.019	0.0988	0.0011
20	rs77184088	56793959	0.93	0.332112317682009	0.75	0.911329023803182	0.00219540692806319	0.0249341414783909	0.0122	0.0184	0.021	0.0029	0.1601	0.0038	0.0043	0.0591	0.001	0.1144	0.1337	0.0298	0.005	0.1138	0.0195	0.0043	0.005	0.0017	0.0012	0.0371	0.022	0.0302	0.0751	0.019	0.0988	0.0011
20	rs6099997	56796034	0.92	0.368072033098782	0.75	0.911329023803182	0.00192876817242772	0.0111377005746952	0.0122	0.0184	0.021	0.0029	0.16	0.0039	0.0044	0.0591	0.001	0.1146	0.1336	0.0298	0.0051	0.1137	0.0196	0.0043	0.005	0.0017	0.0012	0.0371	0.022	0.0302	0.0752	0.0189	0.0989	0.0011
20	rs41275660	56796386	0.92	0.368072033098782	0.75	0.911329023803182	0.00194731033736142	0.0111377005746952	0.0122	0.0184	0.021	0.0029	0.16	0.0038	0.0044	0.0592	0.001	0.1146	0.1336	0.0298	0.005	0.1137	0.0197	0.0043	0.005	0.0016	0.0012	0.0371	0.022	0.0302	0.0752	0.0189	0.0989	0.0011
20	rs6015225	56796528	0.92	0.368072033098782	0.75	0.911329023803182	0.00197466898979244	0.0123628865352196	0.0122	0.0184	0.0211	0.0029	0.16	0.0038	0.0044	0.0592	0.001	0.1146	0.1336	0.0298	0.005	0.1137	0.0197	0.0043	0.005	0.0016	0.0012	0.037	0.0221	0.0302	0.0751	0.0189	0.0989	0.0011
20	rs4811971	56796784	0.92	0.368072033098782	0.75	0.911329023803182	0.00191884313559375	0.00700704508497268	0.0122	0.0184	0.0212	0.0028	0.1601	0.0039	0.0044	0.0592	0.001	0.1146	0.1335	0.0298	0.005	0.1137	0.0198	0.0043	0.005	0.0015	0.0012	0.037	0.0221	0.0302	0.0751	0.0189	0.0988	0.0011
20	rs586193	56806821	0.91	0.406594937265203	0.76	0.840461917458717	0.00363364527280361	0.0045065585482473	0.0118	0.0182	0.0218	0.0027	0.1596	0.0039	0.0044	0.0592	9e-04	0.1149	0.1328	0.0303	0.0049	0.1142	0.0202	0.0044	0.0048	0.0012	0.0012	0.0369	0.0219	0.0303	0.0756	0.0188	0.0991	9e-04
20	rs2274932	56807792	0.91	0.406594937265203	0.76	0.840461917458717	0.00361482580600638	0.00520146073521423	0.0118	0.0182	0.0219	0.0027	0.1596	0.0039	0.0044	0.0593	9e-04	0.1149	0.1327	0.0303	0.0049	0.1143	0.0202	0.0044	0.0048	0.0012	0.0012	0.0369	0.0219	0.0303	0.0756	0.0188	0.0991	9e-04
20	rs614507	56814892	0.91	0.406594937265203	0.76	0.840461917458717	0.00365017578392401	0.00522152476761984	0.0118	0.0182	0.0219	0.0027	0.1595	0.0039	0.0044	0.0593	9e-04	0.1149	0.1326	0.0304	0.0049	0.1143	0.0203	0.0044	0.0048	0.0012	0.0012	0.0369	0.0218	0.0304	0.0755	0.0188	0.0991	9e-04
20	rs3787158	56820424	0.91	0.406594937265203	0.76	0.840461917458717	0.00444118731890712	0.00384779053540982	0.0117	0.0183	0.0221	0.0026	0.1597	0.0039	0.0044	0.0594	9e-04	0.1153	0.1319	0.0304	0.0048	0.1144	0.0203	0.0044	0.0047	0.0012	0.0012	0.0368	0.0217	0.0301	0.0759	0.0186	0.0995	8e-04
20	rs3746405	56821127	0.91	0.406594937265203	0.76	0.840461917458717	0.00449946638579468	0.00312190744713303	0.0117	0.0183	0.0221	0.0026	0.1597	0.0039	0.0044	0.0594	9e-04	0.1154	0.1318	0.0304	0.0048	0.1144	0.0203	0.0044	0.0047	0.0012	0.0012	0.0368	0.0217	0.0301	0.0758	0.0186	0.0996	8e-04
20	rs77778871	56825111	0.91	0.406594937265203	0.75	0.911329023803182	0.00432100018152365	0.00286906065002369	0.0117	0.0183	0.0222	0.0026	0.1596	0.0039	0.0043	0.0594	9e-04	0.1153	0.1318	0.0304	0.0048	0.1145	0.0204	0.0044	0.0047	0.0013	0.0012	0.0368	0.0217	0.0302	0.0758	0.0186	0.0996	8e-04
20	rs13040116	56826020	0.91	0.406594937265203	0.76	0.840461917458717	0.00432100018152365	0.00276833514524313	0.0117	0.0183	0.0222	0.0026	0.1596	0.0039	0.0043	0.0594	9e-04	0.1153	0.1318	0.0304	0.0048	0.1145	0.0204	0.0044	0.0047	0.0013	0.0012	0.0368	0.0217	0.0302	0.0758	0.0186	0.0996	8e-04
20	rs76912023	56832573	0.91	0.406594937265203	0.76	0.840461917458717	0.0042859838899893	0.00203308325303549	0.0117	0.0183	0.0222	0.0026	0.1596	0.0039	0.0043	0.0594	9e-04	0.1153	0.1318	0.0304	0.0048	0.1145	0.0204	0.0044	0.0047	0.0013	0.0012	0.0368	0.0217	0.0303	0.0758	0.0186	0.0996	8e-04
20	rs6070397	56843370	0.91	0.406594937265203	0.75	0.911329023803182	0.00411163449178337	0.00177818469145065	0.0118	0.0183	0.0222	0.0026	0.1596	0.0039	0.0043	0.0594	9e-04	0.1153	0.1318	0.0304	0.0048	0.1145	0.0203	0.0044	0.0047	0.0013	0.0012	0.0368	0.0218	0.0303	0.0758	0.0186	0.0996	8e-04
20	rs75155925	56843437	0.91	0.406594937265203	0.75	0.911329023803182	0.00411163449178337	0.00177818469145065	0.0118	0.0183	0.0222	0.0026	0.1596	0.0039	0.0043	0.0594	9e-04	0.1153	0.1318	0.0304	0.0048	0.1145	0.0203	0.0044	0.0047	0.0013	0.0012	0.0368	0.0218	0.0303	0.0758	0.0186	0.0996	8e-04
20	rs6128297	56844304	0.91	0.406594937265203	0.75	0.911329023803182	0.00415076033716873	0.00181182809468872	0.0118	0.0183	0.0222	0.0026	0.1596	0.0039	0.0043	0.0594	9e-04	0.1153	0.1318	0.0304	0.0048	0.1145	0.0203	0.0044	0.0047	0.0013	0.0012	0.0368	0.0218	0.0303	0.0758	0.0186	0.0996	8e-04
20	rs6026161	56844727	0.91	0.406594937265203	0.76	0.840461917458717	0.00412724984225244	0.00180057461537007	0.0118	0.0183	0.0222	0.0026	0.1596	0.0039	0.0043	0.0594	9e-04	0.1153	0.1318	0.0304	0.0048	0.1145	0.0203	0.0044	0.0047	0.0013	0.0012	0.0368	0.0218	0.0303	0.0758	0.0186	0.0996	8e-04
20	rs117876352	56845188	0.91	0.406594937265203	0.76	0.840461917458717	0.004135074999494	0.00186868145220474	0.0118	0.0183	0.0222	0.0026	0.1596	0.0039	0.0043	0.0594	9e-04	0.1153	0.1318	0.0304	0.0048	0.1145	0.0203	0.0044	0.0047	0.0013	0.0012	0.0368	0.0218	0.0303	0.0758	0.0185	0.0996	8e-04
20	rs17444162	56846706	0.91	0.406594937265203	0.76	0.840461917458717	0.00421927188036698	0.00208147113529353	0.0117	0.0183	0.0222	0.0026	0.1596	0.0039	0.0043	0.0594	9e-04	0.1153	0.1318	0.0304	0.0048	0.1145	0.0203	0.0044	0.0047	0.0013	0.0012	0.0368	0.0218	0.0303	0.0758	0.0185	0.0996	8e-04
20	rs6070405	56858616	0.91	0.406594937265203	0.76	0.840461917458717	0.00457527611429116	0.00322941801758254	0.0117	0.0183	0.0222	0.0026	0.1595	0.0039	0.0043	0.0594	9e-04	0.1154	0.1318	0.0304	0.0048	0.1145	0.0203	0.0044	0.0046	0.0013	0.0011	0.0368	0.0218	0.0304	0.0758	0.0185	0.0996	8e-04
20	rs41303905	56861443	0.91	0.406594937265203	0.76	0.840461917458717	0.00444947643427231	0.00356388253303536	0.0118	0.0183	0.0222	0.0026	0.1595	0.0039	0.0043	0.0594	9e-04	0.1154	0.1318	0.0304	0.0048	0.1145	0.0203	0.0044	0.0046	0.0013	0.0011	0.0368	0.0218	0.0304	0.0758	0.0185	0.0996	8e-04
20	rs55877331	56866769	0.91	0.406594937265203	0.76	0.840461917458717	0.00405220596099932	0.00456243222801449	0.0118	0.0183	0.0223	0.0026	0.1594	0.0039	0.0043	0.0594	9e-04	0.1156	0.1317	0.0303	0.0047	0.1146	0.0203	0.0044	0.0046	0.0013	0.0011	0.0368	0.0217	0.0304	0.0759	0.0185	0.0997	8e-04
20	rs73191037	56876824	0.91	0.406594937265203	0.76	0.840461917458717	0.00325867602405734	0.00275410673569419	0.0119	0.0184	0.0224	0.0026	0.1588	0.004	0.0043	0.0595	9e-04	0.1157	0.1313	0.03	0.0044	0.115	0.0202	0.0044	0.0046	0.0012	0.0011	0.0369	0.0217	0.0306	0.076	0.0185	0.0999	7e-04
20	rs551438	56879429	0.91	0.406594937265203	0.76	0.840461917458717	0.00322636828361459	0.00261403167329225	0.0119	0.0184	0.0224	0.0026	0.1588	0.004	0.0043	0.0595	9e-04	0.1157	0.1313	0.03	0.0044	0.115	0.0202	0.0044	0.0046	0.0012	0.0011	0.0369	0.0217	0.0306	0.076	0.0185	0.0999	7e-04
20	rs75560588	56880102	0.91	0.406594937265203	0.76	0.840461917458717	0.00283292107009854	0.00257279121012251	0.0119	0.0185	0.0224	0.0026	0.1588	0.004	0.0043	0.0595	9e-04	0.1157	0.1313	0.03	0.0044	0.1149	0.0202	0.0044	0.0046	0.0013	0.0012	0.0369	0.0216	0.0306	0.076	0.0185	0.0999	7e-04
20	rs472191	56880558	0.91	0.406594937265203	0.76	0.840461917458717	0.00268892123490245	0.00191486845099023	0.0119	0.0185	0.0224	0.0026	0.1588	0.004	0.0043	0.0595	9e-04	0.1157	0.1312	0.03	0.0044	0.1149	0.0202	0.0044	0.0046	0.0013	0.0012	0.0369	0.0216	0.0306	0.076	0.0185	0.0999	7e-04
20	rs542165	56886062	0.91	0.406594937265203	0.76	0.840461917458717	0.00264651518389726	0.00193819713879341	0.0119	0.0185	0.0224	0.0025	0.1587	0.004	0.0043	0.0595	9e-04	0.1157	0.1312	0.03	0.0044	0.1149	0.0202	0.0044	0.0046	0.0013	0.0012	0.0369	0.0217	0.0306	0.0761	0.0185	0.0999	7e-04
20	rs41275666	56886235	0.91	0.406594937265203	0.76	0.840461917458717	0.00264834773694556	0.00193819713879341	0.0119	0.0185	0.0224	0.0025	0.1587	0.004	0.0043	0.0595	9e-04	0.1157	0.1312	0.03	0.0044	0.1149	0.0202	0.0044	0.0046	0.0013	0.0012	0.0369	0.0217	0.0306	0.076	0.0185	0.1	7e-04
20	rs76612167	56886666	0.91	0.406594937265203	0.76	0.840461917458717	0.0026501813043272	0.0019499203450004	0.0119	0.0185	0.0224	0.0025	0.1587	0.004	0.0043	0.0595	9e-04	0.1157	0.1312	0.03	0.0044	0.1149	0.0202	0.0044	0.0046	0.0013	0.0012	0.0369	0.0217	0.0306	0.076	0.0185	0.1	7e-04
20	rs116906596	56894173	0.91	0.406594937265203	0.76	0.840461917458717	0.00254194906676052	0.00202108480483968	0.0119	0.0185	0.0224	0.0026	0.1587	0.004	0.0043	0.0595	9e-04	0.1157	0.1312	0.0301	0.0044	0.1149	0.0202	0.0044	0.0046	0.0013	0.0012	0.0369	0.0217	0.0306	0.076	0.0185	0.1	7e-04
20	rs113512307	56902021	0.91	0.406594937265203	0.76	0.840461917458717	0.00248917613816368	0.00214284397980512	0.0119	0.0185	0.0224	0.0026	0.1587	0.004	0.0043	0.0595	9e-04	0.1157	0.1312	0.0301	0.0044	0.1149	0.0202	0.0044	0.0046	0.0013	0.0012	0.0369	0.0217	0.0306	0.076	0.0185	0.1	7e-04
20	rs11696913	56910892	0.91	0.406594937265203	0.75	0.911329023803182	0.00244243433278014	0.00412578206888543	0.0119	0.0185	0.0225	0.0026	0.1585	0.004	0.0043	0.0595	9e-04	0.1156	0.1313	0.03	0.0044	0.1147	0.0202	0.0044	0.0046	0.0013	0.0013	0.0369	0.0217	0.0306	0.0761	0.0186	0.0999	7e-04
20	rs77508997	56915183	0.91	0.406594937265203	0.75	0.911329023803182	0.00241166592937128	0.00446951472175774	0.0119	0.0185	0.0224	0.0026	0.1585	0.004	0.0043	0.0595	9e-04	0.1156	0.1313	0.0301	0.0044	0.1147	0.0202	0.0044	0.0046	0.0013	0.0013	0.0369	0.0217	0.0305	0.0761	0.0186	0.0999	7e-04
20	rs78941534	56916807	0.91	0.406594937265203	0.75	0.911329023803182	0.002404870901447	0.0045065585482473	0.0119	0.0185	0.0224	0.0026	0.1585	0.004	0.0043	0.0595	9e-04	0.1156	0.1313	0.0301	0.0044	0.1147	0.0202	0.0044	0.0046	0.0013	0.0013	0.0369	0.0217	0.0306	0.0761	0.0186	0.0999	7e-04
20	rs116860699	56918132	0.91	0.406594937265203	0.75	0.911329023803182	0.00239639871726604	0.0048280651731465	0.0119	0.0185	0.0224	0.0026	0.1585	0.004	0.0043	0.0595	9e-04	0.1156	0.1313	0.0301	0.0044	0.1147	0.0202	0.0044	0.0046	0.0013	0.0013	0.0369	0.0217	0.0306	0.0761	0.0186	0.0999	7e-04
20	rs111928875	56922472	0.91	0.406594937265203	0.75	0.911329023803182	0.00236944847121556	0.00588532865155103	0.0119	0.0185	0.0224	0.0026	0.1585	0.004	0.0043	0.0595	9e-04	0.1156	0.1313	0.0301	0.0044	0.1147	0.0203	0.0044	0.0046	0.0013	0.0013	0.0369	0.0217	0.0305	0.0761	0.0186	0.0999	7e-04
20	rs6026210	56930546	0.91	0.406594937265203	0.75	0.911329023803182	0.00229495246707729	0.00848908689746889	0.0119	0.0185	0.0223	0.0026	0.1585	0.0041	0.0043	0.0594	9e-04	0.1155	0.1313	0.0301	0.0045	0.1146	0.0203	0.0044	0.0046	0.0013	0.0013	0.0369	0.0216	0.0305	0.0761	0.0186	0.0999	7e-04
20	rs563489	56930829	0.91	0.406594937265203	0.75	0.911329023803182	0.00225116567276457	0.00869787984530459	0.0119	0.0185	0.0223	0.0026	0.1585	0.0041	0.0043	0.0595	9e-04	0.1155	0.1313	0.0301	0.0045	0.1146	0.0203	0.0044	0.0046	0.0013	0.0013	0.0369	0.0216	0.0305	0.0762	0.0186	0.0999	7e-04
20	rs2294970	56937598	0.91	0.406594937265203	0.75	0.911329023803182	0.00272061241925022	0.0409905139367434	0.0119	0.0185	0.0224	0.0027	0.1584	0.0041	0.0043	0.0595	9e-04	0.1154	0.1313	0.0302	0.0045	0.1145	0.0203	0.0044	0.0046	0.0013	0.0013	0.0369	0.0215	0.0305	0.0762	0.0186	0.0998	8e-04
20	rs1045402	56941728	0.9	0.447749409690379	0.75	0.911329023803182	0.0170205584685281	0.0585015898902488	0.0119	0.0188	0.0226	0.0028	0.1572	0.0042	0.005	0.0594	0.001	0.1146	0.1303	0.0303	0.0044	0.1137	0.0208	0.0043	0.0046	0.0014	0.0014	0.0368	0.0214	0.0303	0.0766	0.0189	0.1001	9e-04
20	rs707557	56942312	0.9	0.447749409690379	0.75	0.911329023803182	0.0161325685133909	0.0387309430377295	0.0119	0.0188	0.0227	0.0029	0.1569	0.0043	0.005	0.0594	0.0011	0.1144	0.13	0.0305	0.0044	0.1135	0.021	0.0043	0.0046	0.0015	0.0014	0.0369	0.0212	0.0306	0.0765	0.0191	0.1002	9e-04
20	rs117117781	56945095	0.89	0.491600132839596	0.75	0.911329023803182	0.00268706627459606	0.00200912573058092	0.0115	0.0189	0.0224	0.0041	0.1525	0.0054	0.0055	0.0591	0.0014	0.1119	0.1253	0.0323	0.0039	0.1096	0.0236	0.0042	0.0054	0.0022	0.0016	0.0355	0.0219	0.0314	0.0794	0.0227	0.1006	0.0016
20	rs78722528	56947524	0.88	0.538208189821859	0.75	0.911329023803182	0.00702060112045792	0.00731557483406545	0.0111	0.0189	0.0222	0.0045	0.1506	0.0058	0.0056	0.0593	0.0015	0.111	0.1237	0.0331	0.0036	0.1082	0.0249	0.0041	0.0059	0.0026	0.0017	0.035	0.0223	0.0316	0.0806	0.0243	0.1	0.0019
20	rs67422529	56953129	0.86	0.639923359357885	0.75	0.911329023803182	0.0218486462751226	0.021176898357492	0.0108	0.0191	0.022	0.0048	0.1488	0.0062	0.0058	0.0594	0.0016	0.1101	0.1222	0.0339	0.0034	0.107	0.0259	0.0041	0.0064	0.0029	0.0018	0.0344	0.0227	0.0317	0.0814	0.0256	0.0996	0.0021
20	rs2179685	56955189	0.86	0.639923359357885	0.75	0.911329023803182	0.0285408592095053	0.0188624929852197	0.0108	0.0191	0.0221	0.0048	0.1485	0.0063	0.0058	0.0594	0.0016	0.1099	0.1219	0.034	0.0034	0.1068	0.0261	0.0041	0.0064	0.003	0.002	0.0344	0.0228	0.0317	0.0815	0.0257	0.0996	0.0022
20	rs75119669	56961489	0.86	0.639923359357885	0.75	0.911329023803182	0.0401963206569062	0.0191349102805073	0.0108	0.0192	0.0222	0.0049	0.1483	0.0063	0.0058	0.0589	0.0016	0.1106	0.1216	0.034	0.0034	0.1066	0.0262	0.0041	0.0065	0.0029	0.002	0.0344	0.023	0.0316	0.0815	0.026	0.0996	0.0022
20	rs56277076	56971205	0.86	0.639923359357885	0.75	0.911329023803182	0.0512208339048671	0.0198441420362906	0.0108	0.0192	0.0223	0.0049	0.1483	0.0064	0.0058	0.0588	0.0016	0.1109	0.1213	0.0339	0.0034	0.1064	0.0262	0.0041	0.0067	0.0029	0.002	0.0343	0.0231	0.0316	0.0815	0.0261	0.0996	0.0022
20	rs117933482	56971407	0.86	0.639923359357885	0.75	0.911329023803182	0.0510542314636808	0.0198044110998332	0.0108	0.0192	0.0223	0.0049	0.1483	0.0064	0.0058	0.0588	0.0016	0.1109	0.1213	0.0339	0.0034	0.1064	0.0262	0.0041	0.0067	0.0029	0.002	0.0343	0.0231	0.0316	0.0815	0.0261	0.0996	0.0022
20	rs117711096	56976232	0.86	0.639923359357885	0.75	0.911329023803182	0.0560350513099905	0.0203239265900219	0.0108	0.0192	0.0224	0.0049	0.1483	0.0064	0.0058	0.0587	0.0016	0.1109	0.1212	0.0339	0.0034	0.1064	0.0262	0.0041	0.0068	0.0029	0.002	0.0343	0.0232	0.0316	0.0815	0.0261	0.0995	0.0022
20	rs11697415	56976767	0.86	0.639923359357885	0.75	0.911329023803182	0.0574460092214449	0.0205254762791252	0.0108	0.0192	0.0224	0.0049	0.1483	0.0064	0.0058	0.0587	0.0016	0.1108	0.1212	0.0338	0.0034	0.1064	0.0263	0.0041	0.0068	0.0029	0.002	0.0343	0.0232	0.0316	0.0815	0.0261	0.0995	0.0022
20	rs720426	56984348	0.86	0.639923359357885	0.75	0.911329023803182	0.0639420487407991	0.0220467833097127	0.0108	0.0192	0.0225	0.0049	0.1483	0.0064	0.0058	0.0587	0.0016	0.1108	0.1211	0.0338	0.0034	0.1063	0.0263	0.0041	0.0068	0.0029	0.002	0.0343	0.0232	0.0316	0.0816	0.0262	0.0995	0.0022
20	rs76069705	56991594	0.86	0.639923359357885	0.75	0.911329023803182	0.0694653391085938	0.0244045474095953	0.0108	0.0193	0.0226	0.0049	0.1483	0.0064	0.0058	0.0587	0.0016	0.1107	0.1211	0.0338	0.0034	0.1063	0.0263	0.0041	0.0068	0.0029	0.002	0.0343	0.0232	0.0316	0.0816	0.0262	0.0995	0.0022
20	rs62205705	56993657	0.86	0.639923359357885	0.75	0.911329023803182	0.0710483927217864	0.0244484736939065	0.0108	0.0193	0.0226	0.0049	0.1483	0.0064	0.0058	0.0587	0.0016	0.1107	0.1211	0.0338	0.0034	0.1063	0.0263	0.0041	0.0068	0.0029	0.002	0.0343	0.0232	0.0316	0.0816	0.0262	0.0995	0.0022
20	rs6128337	56994082	0.86	0.639923359357885	0.75	0.911329023803182	0.0718173560072792	0.024668668750964	0.0108	0.0193	0.0226	0.0049	0.1482	0.0064	0.0058	0.0587	0.0016	0.1107	0.1211	0.0338	0.0034	0.1063	0.0263	0.0041	0.0068	0.0029	0.002	0.0343	0.0232	0.0316	0.0817	0.0262	0.0995	0.0022
20	rs9679935	56995940	0.86	0.639923359357885	0.75	0.911329023803182	0.0722561902292813	0.0244045474095953	0.0108	0.0193	0.0226	0.0049	0.1482	0.0064	0.0058	0.0587	0.0016	0.1107	0.1211	0.0338	0.0034	0.1063	0.0263	0.0041	0.0068	0.0029	0.0021	0.0343	0.0232	0.0316	0.0817	0.0262	0.0995	0.0022
20	rs6015272	57008291	0.86	0.639923359357885	0.75	0.911329023803182	0.0714218108109934	0.0229761335677571	0.0109	0.0193	0.0226	0.0049	0.1483	0.0064	0.0058	0.0587	0.0016	0.1107	0.1211	0.0338	0.0034	0.1063	0.0263	0.0041	0.0068	0.0029	0.0021	0.0343	0.0232	0.0316	0.0817	0.0262	0.0995	0.0022
20	rs6092645	57009166	0.86	0.639923359357885	0.75	0.911329023803182	0.0726547276300641	0.0229334913064916	0.0109	0.0193	0.0226	0.0049	0.1483	0.0064	0.0058	0.0587	0.0016	0.1108	0.1211	0.0338	0.0033	0.1063	0.0263	0.0041	0.0068	0.0029	0.0021	0.0343	0.0232	0.0316	0.0817	0.0262	0.0994	0.0022
20	rs2300759	57018297	0.86	0.639923359357885	0.75	0.911329023803182	0.0652458349733878	0.0224247463605548	0.0109	0.0192	0.0227	0.0049	0.1482	0.0064	0.0058	0.0586	0.0016	0.1107	0.121	0.0338	0.0033	0.1063	0.0263	0.0041	0.0068	0.0029	0.0021	0.0343	0.0233	0.0316	0.0817	0.0262	0.0994	0.0023
20	rs6026275	57018796	0.86	0.639923359357885	0.75	0.911329023803182	0.0650110492436209	0.0225091570538421	0.0109	0.0192	0.0227	0.0049	0.1482	0.0064	0.0058	0.0586	0.0016	0.1107	0.121	0.0338	0.0033	0.1063	0.0263	0.0041	0.0068	0.0029	0.0021	0.0343	0.0233	0.0316	0.0817	0.0262	0.0994	0.0023
20	rs73183232	57034301	0.86	0.639923359357885	0.76	0.840461917458717	0.0374490245385385	0.0312104434218983	0.0108	0.0194	0.0243	0.005	0.1481	0.0064	0.0054	0.0582	0.0017	0.1092	0.1205	0.0336	0.0037	0.1059	0.0262	0.0041	0.0068	0.0031	0.0021	0.0341	0.0234	0.0315	0.0831	0.0258	0.0992	0.0023
20	rs2144949	57035378	0.86	0.639923359357885	0.76	0.840461917458717	0.0379225176650765	0.031754780831074	0.0108	0.0195	0.0244	0.0051	0.148	0.0063	0.0053	0.0582	0.0017	0.1092	0.1205	0.0336	0.0037	0.1059	0.0262	0.0041	0.0068	0.0031	0.0021	0.0341	0.0234	0.0315	0.0832	0.0258	0.0992	0.0023
20	rs112698857	57038448	0.86	0.639923359357885	0.76	0.840461917458717	0.0359875624198755	0.0339755053583509	0.0108	0.0196	0.0244	0.005	0.148	0.0063	0.0053	0.0582	0.0017	0.1092	0.1203	0.0336	0.0037	0.106	0.0263	0.0041	0.0068	0.0031	0.0021	0.0341	0.0235	0.0315	0.0833	0.0257	0.0991	0.0023
20	rs117021666	57039158	0.86	0.639923359357885	0.76	0.840461917458717	0.034400816349586	0.0344898318453624	0.0109	0.0196	0.0243	0.005	0.148	0.0063	0.0053	0.0582	0.0017	0.1092	0.1202	0.0335	0.0038	0.106	0.0263	0.0041	0.0068	0.0031	0.0021	0.034	0.0235	0.0314	0.0833	0.0256	0.0991	0.0023
20	rs6026288	57039311	0.86	0.639923359357885	0.76	0.840461917458717	0.0346299198788958	0.034644820351873	0.0109	0.0196	0.0243	0.005	0.148	0.0063	0.0053	0.0582	0.0017	0.1092	0.1202	0.0335	0.0038	0.106	0.0263	0.004	0.0068	0.0031	0.0021	0.034	0.0235	0.0314	0.0833	0.0256	0.0991	0.0023
20	rs6070472	57040931	0.85	0.695135765909148	0.75	0.911329023803182	0.0344389267204083	0.0338730656623439	0.0111	0.0198	0.0242	0.0052	0.1484	0.0062	0.0053	0.0578	0.0017	0.1085	0.1204	0.0338	0.004	0.106	0.0265	0.0041	0.0069	0.0032	0.0021	0.0335	0.0235	0.0312	0.0837	0.0248	0.0995	0.0024
20	rs7265854	57042665	0.84	0.753316385445839	0.74	0.985826031678479	0.0791370608746332	0.033312189063451	0.0112	0.0198	0.0241	0.0055	0.1489	0.0063	0.0054	0.0572	0.0018	0.1086	0.1194	0.0342	0.0042	0.1064	0.0273	0.0041	0.007	0.0032	0.0019	0.0319	0.0233	0.0309	0.0833	0.0255	0.0991	0.003
20	rs115059518	57042993	0.84	0.753316385445839	0.74	0.985826031678479	0.0963001833203858	0.0342836759910563	0.0112	0.0197	0.0241	0.0056	0.1491	0.0063	0.0054	0.0571	0.0018	0.1086	0.1192	0.0344	0.0042	0.1064	0.0274	0.0041	0.007	0.0032	0.0019	0.0316	0.0233	0.0309	0.0832	0.0256	0.099	0.0031
20	rs2057240	57043485	0.84	0.753316385445839	0.74	0.985826031678479	0.137773831747193	0.0363706320443255	0.0112	0.0197	0.0242	0.0057	0.1493	0.0063	0.0054	0.057	0.0019	0.1085	0.1189	0.0346	0.0042	0.1064	0.0277	0.0041	0.007	0.0032	0.0018	0.0313	0.0233	0.0307	0.0831	0.0259	0.0989	0.0032
20	rs3946003	57045765	0.83	0.81451029553121	0.74	0.985826031678479	0.161868537703366	0.0493152094981263	0.0114	0.0193	0.0247	0.0056	0.1501	0.0063	0.0053	0.0565	0.0018	0.1048	0.1194	0.0348	0.0043	0.1074	0.0282	0.0041	0.0069	0.0032	0.0018	0.0314	0.0236	0.0309	0.0826	0.0263	0.0996	0.0033
20	rs4812001	57046685	0.83	0.81451029553121	0.74	0.985826031678479	0.165443923536514	0.0490731513813373	0.0114	0.0193	0.0247	0.0056	0.1502	0.0063	0.0053	0.0565	0.0018	0.1049	0.1193	0.0349	0.0042	0.1075	0.0283	0.0041	0.0069	0.0032	0.0017	0.0314	0.0236	0.0309	0.0825	0.0263	0.0996	0.0033
20	rs4812002	57048350	0.83	0.81451029553121	0.74	0.985826031678479	0.16464157037202	0.0491336170137202	0.0114	0.0192	0.0246	0.0056	0.1503	0.0063	0.0053	0.0565	0.0018	0.105	0.1192	0.0349	0.0042	0.1075	0.0284	0.0041	0.0069	0.0032	0.0017	0.0314	0.0236	0.0309	0.0825	0.0263	0.0996	0.0033
20	rs117613627	57048926	0.83	0.81451029553121	0.74	0.985826031678479	0.165653608176499	0.0529457465454202	0.0115	0.0191	0.0247	0.0055	0.1503	0.0063	0.0053	0.0566	0.0017	0.1051	0.1191	0.035	0.0042	0.1073	0.0285	0.004	0.0068	0.0032	0.0017	0.0314	0.0236	0.031	0.0827	0.0264	0.0995	0.0033
20	rs1467471	57053608	0.83	0.81451029553121	0.74	0.985826031678479	0.167442195473165	0.0596806478881288	0.0115	0.019	0.0248	0.0052	0.1502	0.0063	0.0053	0.0566	0.0017	0.1052	0.1191	0.0351	0.0041	0.107	0.0286	0.0041	0.0067	0.0032	0.0017	0.0314	0.0236	0.0312	0.0829	0.0264	0.0995	0.0033
20	rs6026297	57055257	0.83	0.81451029553121	0.74	0.985826031678479	0.165478860196817	0.0620018437431966	0.0115	0.019	0.0248	0.0052	0.1501	0.0063	0.0053	0.0565	0.0017	0.1052	0.119	0.0351	0.0041	0.107	0.0286	0.004	0.0067	0.0032	0.0017	0.0316	0.0237	0.0312	0.0829	0.0264	0.0993	0.0033
20	rs67123570	57055667	0.83	0.81451029553121	0.74	0.985826031678479	0.161454961929915	0.0649047369682324	0.0115	0.019	0.0248	0.0052	0.1502	0.0063	0.0053	0.0565	0.0017	0.1052	0.119	0.035	0.0041	0.107	0.0286	0.004	0.0067	0.0032	0.0017	0.0316	0.0237	0.0312	0.0829	0.0264	0.0993	0.0033
20	rs4812003	57056930	0.83	0.81451029553121	0.74	0.985826031678479	0.159772633728271	0.0745206892954474	0.0115	0.019	0.0248	0.0052	0.1502	0.0063	0.0053	0.0565	0.0017	0.1052	0.1189	0.035	0.0041	0.107	0.0286	0.004	0.0067	0.0032	0.0017	0.0316	0.0237	0.0312	0.0829	0.0265	0.0992	0.0033
20	rs73183281	57059135	0.83	0.81451029553121	0.74	0.985826031678479	0.164049992598996	0.0755341510079107	0.0115	0.019	0.0249	0.0052	0.1503	0.0063	0.0053	0.0565	0.0017	0.1053	0.1187	0.035	0.0041	0.107	0.0287	0.0041	0.0067	0.0032	0.0017	0.0315	0.0237	0.0312	0.083	0.0265	0.0989	0.0032
20	rs117463534	57059331	0.83	0.81451029553121	0.74	0.985826031678479	0.164328226937805	0.074160103040642	0.0116	0.019	0.0249	0.0052	0.1503	0.0063	0.0053	0.0565	0.0017	0.1053	0.1187	0.035	0.0041	0.107	0.0287	0.0041	0.0067	0.0032	0.0017	0.0315	0.0237	0.0312	0.083	0.0265	0.0988	0.0032
20	rs58027871	57064997	0.83	0.81451029553121	0.74	0.985826031678479	0.165758508707578	0.0824075857190502	0.0116	0.019	0.0249	0.0052	0.1503	0.0063	0.0053	0.0564	0.0018	0.1053	0.1183	0.0349	0.0041	0.1072	0.0288	0.0041	0.0068	0.0032	0.0017	0.0313	0.0237	0.0312	0.0832	0.0266	0.0985	0.0032
20	rs73915893	57065803	0.83	0.81451029553121	0.74	0.985826031678479	0.163876236244343	0.0841447710698921	0.0117	0.019	0.0249	0.0052	0.1503	0.0063	0.0053	0.0564	0.0018	0.1053	0.1183	0.0349	0.0041	0.1073	0.0287	0.0041	0.0067	0.0032	0.0017	0.0313	0.0237	0.0312	0.0832	0.0266	0.0985	0.0032
20	rs118139953	57069932	0.82	0.87875982057053	0.74	0.985826031678479	0.0389372048096054	0.0885899300173812	0.0136	0.0171	0.0252	0.0061	0.1517	0.007	0.0067	0.0555	0.002	0.1031	0.1156	0.0361	0.004	0.1107	0.0301	0.0057	0.0078	0.0031	0.0014	0.0291	0.0236	0.0316	0.0853	0.0263	0.0922	0.0027
20	rs1077349	57072098	0.81	0.946104684087093	0.74	0.985826031678479	0.0447774440421549	0.109692882487051	0.0146	0.0161	0.0253	0.0065	0.1523	0.0074	0.0073	0.0552	0.0022	0.102	0.1147	0.037	0.0038	0.1129	0.0307	0.0064	0.0083	0.003	0.0012	0.0281	0.0231	0.0318	0.086	0.0263	0.0889	0.0025
20	rs11697646	57073849	0.8	1.01658215824445	0.74	0.985826031678479	0.045944975036844	0.114959484431824	0.0146	0.0158	0.0253	0.0066	0.1528	0.0075	0.0076	0.055	0.0022	0.102	0.115	0.0373	0.0037	0.1135	0.0306	0.0066	0.0084	0.003	0.0011	0.0278	0.023	0.0319	0.0858	0.0263	0.0881	0.0023
20	rs6070485	57076764	0.8	1.01658215824445	0.74	0.985826031678479	0.0516557102814301	0.102873984975318	0.0145	0.0156	0.0252	0.0068	0.1529	0.0076	0.0077	0.0555	0.0022	0.1028	0.1147	0.037	0.0036	0.1138	0.0303	0.0067	0.0084	0.003	0.0011	0.0282	0.0229	0.0316	0.086	0.0259	0.0875	0.0022
20	rs35544241	57077510	0.8	1.01658215824445	0.74	0.985826031678479	0.0461778281170401	0.0977511031139931	0.0145	0.0155	0.0252	0.0068	0.1529	0.0076	0.0077	0.0555	0.0023	0.1029	0.1146	0.037	0.0036	0.1139	0.0303	0.0067	0.0085	0.003	0.0011	0.0283	0.0228	0.0315	0.0859	0.0258	0.0872	0.0023
20	rs62204199	57079474	0.8	1.01658215824445	0.74	0.985826031678479	0.0411804014206721	0.101808540055431	0.0146	0.0153	0.0251	0.007	0.1532	0.0078	0.0078	0.0551	0.0023	0.1029	0.1149	0.0369	0.0036	0.1141	0.0302	0.0068	0.0086	0.003	0.0011	0.0283	0.0227	0.0317	0.0858	0.0258	0.0869	0.0022
20	rs6070488	57086507	0.8	1.01658215824445	0.74	0.985826031678479	0.0598929239748906	0.104852248394759	0.015	0.0145	0.0241	0.0075	0.1546	0.0084	0.0081	0.0544	0.0022	0.1029	0.1163	0.0371	0.0034	0.1141	0.0301	0.0069	0.0088	0.0028	0.0011	0.0281	0.0224	0.0322	0.0859	0.0256	0.0856	0.0019
20	rs62204200	57087143	0.8	1.01658215824445	0.74	0.985826031678479	0.0612169627830254	0.105763820788378	0.015	0.0145	0.024	0.0075	0.1545	0.0084	0.0081	0.0544	0.0022	0.1027	0.1165	0.0371	0.0034	0.1142	0.0301	0.007	0.0088	0.0028	0.0011	0.028	0.0224	0.0322	0.0859	0.0256	0.0855	0.0019
20	rs66999488	57087630	0.8	1.01658215824445	0.74	0.985826031678479	0.0667457370300664	0.107011778582381	0.015	0.0145	0.024	0.0075	0.1545	0.0085	0.0081	0.0544	0.0022	0.1026	0.1167	0.0371	0.0034	0.1142	0.0301	0.007	0.0089	0.0028	0.0011	0.028	0.0223	0.0322	0.0859	0.0256	0.0854	0.0019
20	rs6070490	57088289	0.8	1.01658215824445	0.74	0.985826031678479	0.0700588275580594	0.1069284058188	0.015	0.0144	0.024	0.0076	0.1545	0.0085	0.0081	0.0544	0.0022	0.1026	0.1168	0.0371	0.0034	0.1143	0.0301	0.007	0.0089	0.0028	0.0011	0.028	0.0223	0.0322	0.0859	0.0256	0.0854	0.0019
20	rs7272832	57091286	0.8	1.01658215824445	0.74	0.985826031678479	0.0912054398401838	0.122155699549981	0.0151	0.0143	0.0243	0.0077	0.1546	0.0087	0.0081	0.054	0.0022	0.1024	0.1171	0.0371	0.0033	0.1147	0.0302	0.0073	0.0089	0.0028	0.001	0.0279	0.0223	0.0322	0.0858	0.0256	0.0846	0.0018
20	rs60809372	57093404	0.8	1.01658215824445	0.74	0.985826031678479	0.117557972229437	0.137764962141785	0.0153	0.0143	0.0243	0.0078	0.1551	0.0088	0.0081	0.0538	0.0022	0.102	0.1174	0.0373	0.0033	0.1147	0.0302	0.0073	0.0089	0.0027	0.001	0.0279	0.0223	0.0321	0.0856	0.0256	0.0845	0.0017
20	rs35436350	57093605	0.8	1.01658215824445	0.74	0.985826031678479	0.129828810416243	0.147326056600099	0.0153	0.0143	0.0243	0.0078	0.1551	0.0088	0.0081	0.0538	0.0022	0.102	0.1173	0.0373	0.0033	0.1147	0.0302	0.0073	0.0089	0.0027	0.001	0.0279	0.0223	0.0321	0.0856	0.0256	0.0845	0.0017
20	rs910861	57096037	0.8	1.01658215824445	0.74	0.985826031678479	0.107473791089714	0.175053977552171	0.0154	0.0141	0.0245	0.0079	0.1549	0.009	0.0082	0.0538	0.0021	0.1018	0.1172	0.0375	0.0033	0.1149	0.0301	0.0074	0.009	0.0027	0.001	0.028	0.0224	0.0321	0.0855	0.0258	0.0836	0.0017
20	rs116902331	57098639	0.8	1.01658215824445	0.74	0.985826031678479	0.146393335237119	0.22559048049696	0.0155	0.0139	0.0248	0.0081	0.1547	0.0093	0.0083	0.0539	0.002	0.1017	0.1171	0.0377	0.0033	0.1151	0.0301	0.0075	0.0091	0.0027	0.001	0.028	0.0224	0.0321	0.0853	0.0261	0.0827	0.0016
20	rs7267947	57101288	0.8	1.01658215824445	0.74	0.985826031678479	0.157421177308082	0.234454778689623	0.0155	0.0138	0.0248	0.0081	0.1547	0.0093	0.0083	0.0539	0.002	0.1017	0.1171	0.0378	0.0033	0.1151	0.0301	0.0075	0.0091	0.0027	0.001	0.028	0.0224	0.0321	0.0853	0.0261	0.0826	0.0016
20	rs79884032	57104845	0.8	1.01658215824445	0.74	0.985826031678479	0.166774548029565	0.254201911278913	0.0155	0.0138	0.0249	0.0081	0.1546	0.0093	0.0084	0.0539	0.002	0.1017	0.1171	0.0378	0.0034	0.1151	0.0301	0.0075	0.0091	0.0027	0.001	0.028	0.0224	0.0321	0.0853	0.0262	0.0825	0.0016
20	rs62204205	57106583	0.8	1.01658215824445	0.75	0.911329023803182	0.166599110094213	0.2516073173035	0.0155	0.0138	0.0249	0.0081	0.1546	0.0093	0.0084	0.0539	0.002	0.1017	0.1171	0.0378	0.0034	0.1152	0.0301	0.0075	0.0091	0.0027	0.001	0.0281	0.0224	0.0321	0.0853	0.0262	0.0825	0.0016
20	rs6026335	57108316	0.8	1.01658215824445	0.76	0.840461917458717	0.164154298143193	0.250032123118875	0.0155	0.0138	0.0249	0.0081	0.1546	0.0093	0.0084	0.0539	0.002	0.1017	0.1171	0.0378	0.0034	0.1152	0.0301	0.0075	0.0091	0.0027	0.001	0.0281	0.0224	0.0321	0.0853	0.0262	0.0825	0.0016
20	rs11698854	57115052	0.8	1.01658215824445	0.76	0.840461917458717	0.180974990597317	0.25307279466191	0.0156	0.0137	0.025	0.0081	0.1546	0.0094	0.0084	0.0539	0.002	0.1016	0.1171	0.0378	0.0034	0.1151	0.0301	0.0075	0.0091	0.0028	0.001	0.0281	0.0224	0.0321	0.0853	0.0261	0.0823	0.0016
20	rs971407	57115118	0.8	1.01658215824445	0.76	0.840461917458717	0.181601263343001	0.24778728896017	0.0155	0.0137	0.025	0.0082	0.1546	0.0094	0.0084	0.0539	0.002	0.1016	0.1171	0.0378	0.0034	0.1151	0.0301	0.0075	0.0091	0.0028	0.001	0.0281	0.0224	0.0321	0.0853	0.0261	0.0823	0.0016
20	rs1569821	57118125	0.8	1.01658215824445	0.76	0.840461917458717	0.187819795224367	0.241647298718266	0.0156	0.0136	0.025	0.0082	0.1545	0.0095	0.0084	0.054	0.002	0.1014	0.1171	0.0378	0.0034	0.1153	0.0301	0.0076	0.0091	0.0028	0.001	0.0282	0.0225	0.0321	0.0852	0.0261	0.0823	0.0016
20	rs1123030	57124027	0.8	1.01658215824445	0.76	0.840461917458717	0.167371843477133	0.244878633616197	0.0156	0.0134	0.0252	0.0083	0.1542	0.0096	0.0085	0.0541	0.002	0.1009	0.1172	0.0376	0.0034	0.1154	0.03	0.0076	0.0092	0.0028	0.001	0.0281	0.0225	0.0321	0.0857	0.0261	0.0822	0.0016
20	rs117748942	57124535	0.8	1.01658215824445	0.76	0.840461917458717	0.142811937077549	0.201668190340781	0.0156	0.0134	0.0252	0.0083	0.1541	0.0096	0.0085	0.0541	0.002	0.1009	0.1172	0.0376	0.0034	0.1154	0.03	0.0076	0.0092	0.0028	0.001	0.0281	0.0225	0.0321	0.0857	0.026	0.0822	0.0016
20	rs6026349	57125934	0.8	1.01658215824445	0.76	0.840461917458717	0.12557704997202	0.209472802260954	0.0156	0.0131	0.0252	0.0083	0.1536	0.0098	0.0086	0.0543	0.0019	0.1007	0.1173	0.0375	0.0034	0.1155	0.0299	0.0078	0.0094	0.0027	0.001	0.0281	0.0226	0.0323	0.0857	0.0259	0.082	0.0016
20	rs73918431	57126844	0.81	0.946104684087093	0.76	0.840461917458717	0.106721123381773	0.317654058953631	0.0156	0.0119	0.0254	0.0085	0.151	0.0105	0.0091	0.0542	0.0018	0.1009	0.1182	0.0372	0.0034	0.1162	0.0294	0.0083	0.0102	0.0026	0.001	0.0279	0.0235	0.0331	0.0855	0.025	0.0819	0.0016
20	rs6070505	57127468	0.81	0.946104684087093	0.76	0.840461917458717	0.16273214707294	0.362301975511484	0.0156	0.0112	0.0256	0.0087	0.1492	0.011	0.0095	0.054	0.0016	0.1012	0.1192	0.0372	0.0034	0.1166	0.029	0.0088	0.0108	0.0025	0.001	0.0277	0.024	0.0335	0.0855	0.0243	0.0814	0.0016
20	rs6513396	57128202	0.81	0.946104684087093	0.76	0.840461917458717	0.18367310299506	0.30168960325458	0.0158	0.011	0.0255	0.0088	0.1484	0.0114	0.0097	0.0525	0.0016	0.102	0.1203	0.0362	0.0038	0.117	0.028	0.0093	0.0113	0.0025	0.001	0.0269	0.0247	0.0333	0.0863	0.0232	0.0818	0.0016
20	rs761577	57133656	0.82	0.87875982057053	0.76	0.840461917458717	0.399752329118893	0.300856207541521	0.0162	0.0111	0.0251	0.0087	0.1444	0.0118	0.0101	0.0512	0.0015	0.103	0.1211	0.0357	0.0044	0.1206	0.0275	0.0102	0.0122	0.0024	0.0011	0.0262	0.0256	0.0329	0.0862	0.0223	0.0808	0.0015
20	rs73618605	57135225	0.82	0.87875982057053	0.76	0.840461917458717	0.397721391340563	0.297055244751062	0.0162	0.0111	0.025	0.0087	0.1444	0.0118	0.0101	0.0511	0.0015	0.103	0.1211	0.0357	0.0044	0.1207	0.0274	0.0102	0.0122	0.0024	0.0011	0.0262	0.0256	0.0329	0.0862	0.0223	0.081	0.0015
20	rs78006923	57139504	0.82	0.87875982057053	0.76	0.840461917458717	0.399752329118893	0.298716375635655	0.0163	0.0112	0.025	0.0087	0.1442	0.0118	0.0101	0.051	0.0014	0.1031	0.121	0.0357	0.0044	0.1208	0.0274	0.0102	0.0123	0.0024	0.0011	0.0262	0.0256	0.0329	0.0862	0.0222	0.0812	0.0015
20	rs6128370	57142269	0.82	0.87875982057053	0.76	0.840461917458717	0.428963413672467	0.310661985459398	0.0163	0.0112	0.025	0.0087	0.1441	0.0118	0.0101	0.051	0.0014	0.1032	0.121	0.0356	0.0044	0.1209	0.0273	0.0102	0.0123	0.0024	0.0011	0.0263	0.0256	0.0329	0.0862	0.0221	0.0813	0.0015
20	rs117988011	57144030	0.82	0.87875982057053	0.76	0.840461917458717	0.409127282857944	0.302881368181338	0.0163	0.0112	0.025	0.0088	0.1441	0.0118	0.0101	0.0509	0.0014	0.1031	0.1211	0.0356	0.0044	0.1211	0.0271	0.0103	0.0123	0.0024	0.0011	0.0262	0.0257	0.0329	0.0862	0.0221	0.0814	0.0015
20	rs4812018	57144464	0.82	0.87875982057053	0.76	0.840461917458717	0.409355907189385	0.306943876665039	0.0163	0.0112	0.025	0.0087	0.144	0.0118	0.0101	0.0508	0.0014	0.1031	0.1211	0.0356	0.0044	0.1211	0.0271	0.0103	0.0123	0.0024	0.0011	0.0263	0.0257	0.0329	0.0862	0.022	0.0814	0.0015
20	rs4810139	57151454	0.82	0.87875982057053	0.76	0.840461917458717	0.436308336626559	0.305508201234763	0.0163	0.0112	0.0248	0.0087	0.1435	0.0118	0.0103	0.0506	0.0014	0.1033	0.1212	0.0353	0.0045	0.1215	0.0269	0.0106	0.0125	0.0023	0.001	0.0262	0.0259	0.0328	0.0866	0.0218	0.0816	0.0015
20	rs77047740	57154425	0.82	0.87875982057053	0.76	0.840461917458717	0.456597645376569	0.313188263050118	0.0163	0.0111	0.0249	0.0088	0.1434	0.0118	0.0103	0.0505	0.0013	0.1033	0.1212	0.0353	0.0045	0.1216	0.0268	0.0107	0.0125	0.0022	0.001	0.0262	0.0259	0.0327	0.0866	0.0218	0.0815	0.0015
20	rs8115229	57154805	0.82	0.87875982057053	0.76	0.840461917458717	0.465388005058073	0.317412186352451	0.0163	0.0111	0.0249	0.0088	0.1433	0.0118	0.0103	0.0505	0.0013	0.1033	0.1212	0.0353	0.0045	0.1217	0.0268	0.0107	0.0126	0.0022	0.001	0.0262	0.0259	0.0327	0.0866	0.0218	0.0815	0.0015
20	rs218451	57163349	0.83	0.81451029553121	0.76	0.840461917458717	0.565389872343421	0.341370173441047	0.0165	0.0108	0.0252	0.0088	0.1427	0.0119	0.0104	0.05	0.0013	0.1032	0.1208	0.035	0.0045	0.1223	0.0265	0.011	0.0129	0.0022	0.001	0.0266	0.0264	0.0323	0.0868	0.0217	0.0813	0.0015
20	rs112079862	57163399	0.83	0.81451029553121	0.76	0.840461917458717	0.564521225738289	0.339765456616193	0.0165	0.0108	0.0252	0.0088	0.1427	0.0119	0.0104	0.05	0.0013	0.1032	0.1208	0.035	0.0045	0.1223	0.0265	0.011	0.0129	0.0022	0.001	0.0266	0.0264	0.0323	0.0868	0.0217	0.0813	0.0015
20	rs4810140	57163879	0.83	0.81451029553121	0.76	0.840461917458717	0.574514673271754	0.343967020522088	0.0165	0.0109	0.0252	0.0088	0.1427	0.012	0.0104	0.05	0.0013	0.1032	0.1208	0.035	0.0045	0.1224	0.0264	0.011	0.0129	0.0022	0.001	0.0266	0.0265	0.0323	0.0867	0.0217	0.0812	0.0015
20	rs58970950	57164391	0.83	0.81451029553121	0.76	0.840461917458717	0.584589855605467	0.352040677913651	0.0166	0.0109	0.0253	0.0089	0.1424	0.0122	0.0105	0.05	0.0012	0.1028	0.1204	0.0349	0.0046	0.1229	0.0262	0.0112	0.013	0.0022	0.001	0.0267	0.0267	0.0319	0.087	0.0216	0.0812	0.0014
20	rs127430	57164855	0.83	0.81451029553121	0.76	0.840461917458717	0.63272294698834	0.377595098622985	0.0165	0.0109	0.0254	0.0089	0.1421	0.0124	0.0107	0.05	0.0012	0.1024	0.12	0.0348	0.0046	0.1231	0.0261	0.0113	0.0131	0.0021	0.001	0.0268	0.027	0.0317	0.087	0.0217	0.0813	0.0014
20	rs118040778	57168561	0.83	0.81451029553121	0.76	0.840461917458717	0.658660319339029	0.401573417502312	0.0166	0.0109	0.0255	0.009	0.1416	0.0126	0.0108	0.0503	0.0013	0.102	0.1197	0.0347	0.0046	0.123	0.0259	0.0115	0.0133	0.0021	0.001	0.0268	0.0272	0.0317	0.0869	0.0217	0.0816	0.0014
20	rs6070529	57169723	0.83	0.81451029553121	0.76	0.840461917458717	0.688721873110989	0.39795715482343	0.0166	0.0109	0.0255	0.0088	0.1417	0.0126	0.0108	0.0503	0.0013	0.102	0.1197	0.0347	0.0046	0.123	0.0259	0.0115	0.0133	0.0021	0.001	0.0267	0.0272	0.0317	0.087	0.0217	0.0816	0.0014
20	rs6026391	57177177	0.83	0.81451029553121	0.76	0.840461917458717	0.692677741203323	0.402220124138369	0.0166	0.0109	0.0256	0.0089	0.1416	0.0127	0.0109	0.0502	0.0013	0.1019	0.1197	0.0345	0.0046	0.1228	0.0258	0.0116	0.0133	0.0022	0.001	0.0268	0.0273	0.0316	0.0871	0.0218	0.0814	0.0014
20	rs6128380	57178659	0.83	0.81451029553121	0.76	0.840461917458717	0.697526439176974	0.404939406479812	0.0166	0.0109	0.0256	0.0089	0.1415	0.0128	0.0109	0.0502	0.0013	0.1019	0.1197	0.0345	0.0046	0.1227	0.0257	0.0117	0.0134	0.0022	0.001	0.0268	0.0273	0.0316	0.0871	0.0218	0.0814	0.0014
20	rs6026397	57178916	0.84	0.753316385445839	0.76	0.840461917458717	0.721099208109657	0.420573514885241	0.0166	0.0109	0.0256	0.0089	0.1414	0.0129	0.011	0.0502	0.0013	0.1015	0.1199	0.0344	0.0047	0.1224	0.0257	0.0118	0.0134	0.0023	0.0011	0.0269	0.0274	0.0317	0.0873	0.0218	0.0812	0.0014
20	rs60830914	57179045	0.84	0.753316385445839	0.76	0.840461917458717	0.749038172333779	0.428450429452184	0.0166	0.0109	0.0256	0.0089	0.1412	0.0129	0.011	0.05	0.0013	0.1015	0.1198	0.0344	0.0048	0.1223	0.0256	0.0118	0.0135	0.0023	0.0011	0.0269	0.0274	0.0316	0.0874	0.0219	0.0811	0.0014
20	rs12625855	57179317	0.84	0.753316385445839	0.76	0.840461917458717	0.813847339088677	0.452714285927373	0.0166	0.0109	0.0257	0.009	0.1411	0.0131	0.0111	0.0498	0.0013	0.1013	0.1196	0.0343	0.0049	0.1222	0.0254	0.012	0.0136	0.0024	0.0011	0.0269	0.0276	0.0315	0.0873	0.0221	0.0809	0.0014
20	rs12479851	57181928	0.85	0.695135765909148	0.76	0.840461917458717	1.01781544651222	0.432139747977925	0.0169	0.0112	0.0261	0.0088	0.1419	0.0129	0.0114	0.0486	0.0016	0.1001	0.1192	0.0341	0.0057	0.1212	0.0244	0.0121	0.014	0.0028	0.0013	0.0266	0.0279	0.0304	0.086	0.0244	0.0819	0.0014
20	rs6026399	57182623	0.85	0.695135765909148	0.76	0.840461917458717	1.12366675793666	0.434383823819548	0.0169	0.0113	0.0262	0.0088	0.142	0.0128	0.0115	0.0482	0.0017	0.1	0.1191	0.034	0.0059	0.1212	0.0242	0.0121	0.0141	0.0029	0.0013	0.0265	0.028	0.0303	0.0858	0.0246	0.0822	0.0014
20	rs11086650	57183256	0.85	0.695135765909148	0.76	0.840461917458717	1.1976335450364	0.465852187383171	0.0169	0.0114	0.0263	0.0088	0.142	0.0128	0.0116	0.0479	0.0017	0.0998	0.1189	0.034	0.0061	0.121	0.024	0.0122	0.0142	0.0031	0.0014	0.0266	0.028	0.0302	0.0855	0.0248	0.0825	0.0015
20	rs12480449	57183408	0.85	0.695135765909148	0.76	0.840461917458717	1.28259577513151	0.484653299930758	0.017	0.0114	0.0263	0.0089	0.1418	0.0128	0.0118	0.0478	0.0018	0.0997	0.119	0.034	0.0063	0.1207	0.0238	0.0122	0.0142	0.0031	0.0014	0.0265	0.0278	0.0303	0.0854	0.0249	0.0826	0.0015
20	rs742926	57183731	0.86	0.639923359357885	0.76	0.840461917458717	1.42069109307181	0.485197179671711	0.0171	0.0115	0.0264	0.0089	0.141	0.0128	0.012	0.0478	0.0018	0.0999	0.1188	0.034	0.0067	0.1205	0.0235	0.0121	0.0142	0.0031	0.0015	0.0265	0.0279	0.0301	0.0853	0.0251	0.0828	0.0015
20	rs127432	57184277	0.86	0.639923359357885	0.76	0.840461917458717	1.30301681734709	0.495697307837316	0.0173	0.0117	0.0264	0.0089	0.1401	0.0127	0.0122	0.0485	0.0019	0.0997	0.1197	0.0342	0.0069	0.1198	0.0232	0.0122	0.0141	0.0031	0.0016	0.0266	0.0278	0.0302	0.0847	0.0251	0.0827	0.0017
20	rs73187043	57187136	0.85	0.695135765909148	0.77	0.773176121721263	0.781769555251777	0.444586880700226	0.0184	0.0119	0.0256	0.0086	0.1408	0.0112	0.0121	0.0493	0.0026	0.0976	0.1221	0.0341	0.0072	0.1187	0.0213	0.0111	0.0127	0.0034	0.0019	0.0273	0.0283	0.03	0.0887	0.0243	0.0812	0.0023
20	rs218453	57187609	0.85	0.695135765909148	0.77	0.773176121721263	0.718636805453685	0.442992649643757	0.0184	0.012	0.0254	0.0085	0.1407	0.0109	0.0121	0.0497	0.0027	0.0968	0.1221	0.0341	0.0073	0.1187	0.0211	0.0109	0.0125	0.0035	0.002	0.0276	0.0284	0.03	0.0897	0.0242	0.0812	0.0024
20	rs4268982	57190962	0.85	0.695135765909148	0.77	0.773176121721263	0.626961248647291	0.488055122055751	0.0186	0.0116	0.0249	0.0084	0.1413	0.0106	0.012	0.05	0.0029	0.096	0.1222	0.0338	0.0073	0.1197	0.0205	0.0106	0.012	0.0036	0.002	0.0282	0.0283	0.0302	0.0906	0.0239	0.0812	0.0025
20	rs41310006	57194218	0.85	0.695135765909148	0.77	0.773176121721263	0.682297018670609	0.458198741319616	0.0186	0.0116	0.0248	0.008	0.1424	0.0106	0.012	0.05	0.0029	0.0967	0.122	0.0336	0.0074	0.1197	0.0203	0.0105	0.0118	0.0036	0.0021	0.0282	0.0281	0.0301	0.0906	0.0238	0.081	0.0026
20	rs6070537	57194979	0.85	0.695135765909148	0.77	0.773176121721263	0.658732029535046	0.420180706623902	0.0186	0.0116	0.0248	0.0079	0.1425	0.0106	0.0119	0.05	0.0029	0.0968	0.122	0.0337	0.0074	0.1199	0.0202	0.0105	0.0118	0.0036	0.0021	0.0283	0.0281	0.0301	0.0906	0.0238	0.0809	0.0026
20	rs6123812	57195870	0.84	0.753316385445839	0.77	0.773176121721263	0.570614868181542	0.37823086134123	0.0184	0.0116	0.0247	0.0079	0.1431	0.0106	0.0118	0.0492	0.0029	0.098	0.1216	0.0336	0.0072	0.1204	0.0197	0.0102	0.0117	0.0036	0.0022	0.0281	0.0282	0.0299	0.0903	0.024	0.0815	0.0026
20	rs11086651	57196464	0.84	0.753316385445839	0.76	0.840461917458717	0.418957942174593	0.349550745462972	0.0184	0.0115	0.0246	0.0078	0.1434	0.0106	0.0118	0.0494	0.0029	0.0981	0.1216	0.0336	0.0067	0.1205	0.0197	0.0101	0.0115	0.0036	0.0022	0.0282	0.0282	0.03	0.0905	0.0238	0.0815	0.0026
20	rs73187062	57198908	0.84	0.753316385445839	0.76	0.840461917458717	0.232081233927821	0.306584769247575	0.0184	0.0112	0.0242	0.0078	0.1444	0.0104	0.0116	0.0499	0.0027	0.0982	0.1218	0.0335	0.006	0.121	0.0193	0.0098	0.011	0.0034	0.0022	0.0288	0.0285	0.0302	0.0913	0.0231	0.0816	0.0026
20	rs13040557	57202550	0.83	0.81451029553121	0.76	0.840461917458717	0.117074585484909	0.227005672416154	0.0184	0.0109	0.024	0.0077	0.1455	0.0102	0.0114	0.0502	0.0025	0.0985	0.1219	0.0339	0.0053	0.1213	0.0189	0.0094	0.0104	0.0032	0.0021	0.029	0.0286	0.0304	0.0922	0.0223	0.0824	0.0026
20	rs6123813	57202647	0.83	0.81451029553121	0.76	0.840461917458717	0.113167930130913	0.221470341512069	0.0184	0.011	0.024	0.0077	0.1453	0.0103	0.0114	0.0503	0.0025	0.0982	0.1219	0.0339	0.0053	0.1213	0.019	0.0094	0.0104	0.0032	0.0021	0.029	0.0286	0.0304	0.0923	0.0224	0.0825	0.0026
20	rs6026414	57203974	0.83	0.81451029553121	0.76	0.840461917458717	0.107743396039688	0.218342775061916	0.0184	0.011	0.024	0.0078	0.1452	0.0102	0.0114	0.0503	0.0024	0.0983	0.1221	0.0339	0.0052	0.1213	0.019	0.0094	0.0103	0.0032	0.0021	0.029	0.0286	0.0304	0.0923	0.0224	0.0826	0.0026
20	rs113594110	57205546	0.83	0.81451029553121	0.76	0.840461917458717	0.102823343872308	0.218558000785268	0.0184	0.0109	0.024	0.0077	0.1451	0.0102	0.0114	0.0503	0.0024	0.0982	0.1223	0.0339	0.0052	0.1213	0.019	0.0094	0.0103	0.0032	0.0021	0.0289	0.0286	0.0304	0.0923	0.0224	0.0827	0.0026
20	rs1569822	57205652	0.83	0.81451029553121	0.76	0.840461917458717	0.101934642129695	0.217697515792572	0.0184	0.0109	0.024	0.0077	0.1451	0.0102	0.0114	0.0504	0.0024	0.0982	0.1222	0.0339	0.0052	0.1213	0.019	0.0094	0.0103	0.0032	0.0021	0.0289	0.0286	0.0304	0.0924	0.0224	0.0827	0.0026
20	rs13043561	57208104	0.83	0.81451029553121	0.76	0.840461917458717	0.105838259546145	0.214373701007763	0.0184	0.0108	0.0241	0.0077	0.1452	0.0102	0.0113	0.0504	0.0023	0.098	0.1226	0.0343	0.0051	0.1214	0.0189	0.0093	0.0102	0.0032	0.0021	0.0289	0.0284	0.0304	0.0926	0.0223	0.0826	0.0026
20	rs79654241	57208627	0.82	0.87875982057053	0.76	0.840461917458717	0.0674840537599762	0.172364936005545	0.0182	0.0106	0.0242	0.0075	0.146	0.0099	0.0108	0.0502	0.0021	0.0986	0.1236	0.0342	0.0047	0.1221	0.0188	0.0086	0.0091	0.0034	0.0019	0.0288	0.0287	0.0305	0.0938	0.0215	0.0832	0.0024
20	rs218455	57209002	0.81	0.946104684087093	0.76	0.840461917458717	0.0739013716903672	0.0791252688413024	0.0179	0.0105	0.0241	0.0075	0.1467	0.0096	0.0105	0.0496	0.0019	0.1003	0.1239	0.0343	0.0043	0.123	0.0187	0.0082	0.0084	0.0034	0.0017	0.0288	0.0298	0.0305	0.0936	0.0208	0.0841	0.0023
20	rs218456	57209369	0.8	1.01658215824445	0.76	0.840461917458717	0.0986575556156203	0.0624035290588065	0.0173	0.0106	0.0237	0.0074	0.1489	0.0096	0.0101	0.0497	0.0014	0.1036	0.1255	0.0346	0.0035	0.1231	0.018	0.0078	0.0075	0.0031	0.0013	0.0285	0.0306	0.0298	0.0931	0.0189	0.0848	0.0018
20	rs74991065	57209688	0.8	1.01658215824445	0.76	0.840461917458717	0.133242904823328	0.065519386739129	0.0172	0.0106	0.0236	0.0075	0.1496	0.0096	0.0101	0.0495	0.0013	0.1045	0.1259	0.0348	0.0032	0.1229	0.0179	0.0077	0.0073	0.0029	0.0012	0.0285	0.0308	0.0296	0.0932	0.0186	0.0849	0.0017
20	rs58749102	57210712	0.8	1.01658215824445	0.76	0.840461917458717	0.215601058652141	0.0843724367190833	0.0171	0.0106	0.0234	0.0076	0.1507	0.0098	0.0101	0.0499	0.001	0.1051	0.1268	0.0347	0.0027	0.1227	0.0178	0.0076	0.0071	0.0026	9e-04	0.0284	0.0307	0.0292	0.0935	0.0177	0.0851	0.0016
20	rs17451846	57213357	0.79	1.09022720934348	0.76	0.840461917458717	0.290185346088541	0.0909249139739374	0.0172	0.0108	0.0233	0.0076	0.1516	0.0099	0.0101	0.0501	0.001	0.1053	0.1274	0.0346	0.0022	0.1225	0.0177	0.0074	0.0069	0.0025	8e-04	0.0284	0.0306	0.029	0.0937	0.0174	0.0854	0.0015
20	rs218466	57216781	0.79	1.09022720934348	0.76	0.840461917458717	0.321158747206783	0.0933630123974988	0.0172	0.0108	0.0233	0.0075	0.1517	0.0099	0.0101	0.0501	9e-04	0.1053	0.1274	0.0346	0.0021	0.1227	0.0177	0.0074	0.0069	0.0025	8e-04	0.0284	0.0306	0.029	0.0937	0.0173	0.0854	0.0015
20	rs117514516	57221133	0.79	1.09022720934348	0.76	0.840461917458717	0.32877749091058	0.0969473785145671	0.0172	0.0108	0.0232	0.0075	0.1519	0.0099	0.0101	0.05	9e-04	0.1055	0.1277	0.0345	0.0021	0.1227	0.0176	0.0073	0.0069	0.0024	7e-04	0.0284	0.0306	0.0288	0.0938	0.0173	0.0854	0.0014
20	rs75539795	57222726	0.79	1.09022720934348	0.76	0.840461917458717	0.33344501211824	0.0980733211585958	0.0172	0.0108	0.0232	0.0075	0.152	0.0099	0.0101	0.05	9e-04	0.1055	0.1278	0.0345	0.002	0.1227	0.0176	0.0073	0.0068	0.0024	7e-04	0.0284	0.0306	0.0288	0.0938	0.0174	0.0854	0.0014
20	rs78603812	57223214	0.79	1.09022720934348	0.76	0.840461917458717	0.338665564781949	0.0983959544946458	0.0172	0.0108	0.0232	0.0075	0.152	0.0099	0.0101	0.05	9e-04	0.1056	0.1278	0.0345	0.002	0.1227	0.0176	0.0073	0.0068	0.0024	7e-04	0.0284	0.0306	0.0288	0.0938	0.0174	0.0854	0.0014
20	rs41296205	57226713	0.79	1.09022720934348	0.76	0.840461917458717	0.399300559839209	0.106678437841221	0.0172	0.0107	0.0231	0.0075	0.1526	0.01	0.0101	0.0498	8e-04	0.1058	0.1281	0.0345	0.0018	0.1228	0.0174	0.0072	0.0067	0.0023	6e-04	0.0284	0.0306	0.0285	0.094	0.0176	0.0852	0.0014
20	rs16982193	57230638	0.79	1.09022720934348	0.76	0.840461917458717	0.514259295575777	0.1161617008798	0.0172	0.0106	0.0229	0.0074	0.153	0.01	0.0101	0.0498	8e-04	0.106	0.1284	0.0346	0.0016	0.1226	0.0173	0.0071	0.0065	0.0022	6e-04	0.0285	0.0306	0.0284	0.0942	0.0177	0.0851	0.0013
20	rs218473	57235980	0.79	1.09022720934348	0.76	0.840461917458717	0.628785520846649	0.1279051719469	0.0172	0.0105	0.0229	0.0074	0.1533	0.01	0.0102	0.0498	8e-04	0.106	0.1285	0.0347	0.0016	0.1226	0.0173	0.0071	0.0065	0.0022	7e-04	0.0285	0.0306	0.0282	0.0942	0.0178	0.0851	0.0013
20	rs218474	57236522	0.79	1.09022720934348	0.76	0.840461917458717	0.633497688554613	0.128172907879279	0.0172	0.0105	0.0229	0.0074	0.1533	0.01	0.0102	0.0498	8e-04	0.106	0.1285	0.0347	0.0016	0.1226	0.0173	0.0071	0.0065	0.0022	7e-04	0.0285	0.0306	0.0283	0.0942	0.0178	0.0851	0.0013
20	rs6100156	57240842	0.79	1.09022720934348	0.76	0.840461917458717	0.665416493417437	0.128887886765328	0.0172	0.0105	0.0229	0.0074	0.1533	0.0101	0.0102	0.0498	8e-04	0.106	0.1286	0.0347	0.0015	0.1226	0.0173	0.0071	0.0065	0.0022	7e-04	0.0285	0.0306	0.0283	0.0942	0.0179	0.0851	0.0013
20	rs2296524	57244493	0.79	1.09022720934348	0.76	0.840461917458717	0.681277372357582	0.135115418735565	0.0172	0.0105	0.023	0.0074	0.1533	0.0101	0.0102	0.0498	8e-04	0.1062	0.1281	0.0347	0.0016	0.1226	0.0173	0.0072	0.0066	0.0022	7e-04	0.0285	0.0306	0.0282	0.0941	0.018	0.085	0.0013
20	rs74722860	57245193	0.79	1.09022720934348	0.76	0.840461917458717	0.680695024568	0.129245929711277	0.0172	0.0105	0.0229	0.0074	0.1533	0.0101	0.0102	0.0497	8e-04	0.1062	0.128	0.0347	0.0016	0.1226	0.0173	0.0072	0.0065	0.0022	7e-04	0.0285	0.0306	0.0282	0.0941	0.018	0.085	0.0013
20	rs73133403	57249246	0.79	1.09022720934348	0.76	0.840461917458717	0.681641453209927	0.13032226683604	0.0172	0.0105	0.0229	0.0075	0.1536	0.0102	0.0103	0.0497	8e-04	0.1061	0.1279	0.0347	0.0016	0.1225	0.0172	0.0072	0.0066	0.0022	7e-04	0.0284	0.0306	0.0282	0.0943	0.018	0.0849	0.0013
20	rs6128397	57253132	0.79	1.09022720934348	0.76	0.840461917458717	0.969622926866495	0.168210892011601	0.0172	0.0104	0.023	0.0075	0.1557	0.0103	0.0104	0.0492	8e-04	0.1059	0.1273	0.035	0.0016	0.1217	0.017	0.0075	0.0067	0.0021	7e-04	0.0283	0.0308	0.028	0.0945	0.0183	0.0841	0.0013
20	rs11578	57253275	0.79	1.09022720934348	0.76	0.840461917458717	0.990990233574942	0.157501188250261	0.0172	0.0105	0.023	0.0075	0.156	0.0103	0.0104	0.049	8e-04	0.1059	0.1273	0.035	0.0016	0.1218	0.017	0.0074	0.0067	0.0021	7e-04	0.0283	0.0307	0.028	0.0945	0.0183	0.0841	0.0013
20	rs73124350	57261346	0.79	1.09022720934348	0.76	0.840461917458717	0.881364101215165	0.139142797431966	0.0167	0.0105	0.0224	0.0071	0.1585	0.0103	0.01	0.049	7e-04	0.1065	0.1275	0.0354	0.0017	0.1219	0.0166	0.0071	0.0063	0.002	7e-04	0.0281	0.0305	0.0279	0.0952	0.0178	0.084	0.0012
20	rs6128400	57264906	0.79	1.09022720934348	0.76	0.840461917458717	0.941906787673498	0.141080163726806	0.0166	0.0105	0.0223	0.007	0.1588	0.0103	0.01	0.049	7e-04	0.1066	0.1275	0.0354	0.0017	0.1219	0.0165	0.007	0.0062	0.002	7e-04	0.0281	0.0305	0.0279	0.0952	0.0177	0.084	0.0012
20	rs6015338	57266134	0.79	1.09022720934348	0.76	0.840461917458717	0.957788245033919	0.146575137116279	0.0166	0.0105	0.0223	0.007	0.1589	0.0103	0.01	0.0491	7e-04	0.1066	0.1275	0.0355	0.0017	0.1218	0.0165	0.007	0.0062	0.002	7e-04	0.0281	0.0305	0.0279	0.0953	0.0176	0.0841	0.0012
20	rs3746396	57268867	0.79	1.09022720934348	0.76	0.840461917458717	0.970640113480585	0.150722260023125	0.0164	0.0105	0.0226	0.0069	0.1594	0.0102	0.0099	0.0491	7e-04	0.1064	0.1277	0.0355	0.0016	0.1206	0.017	0.0069	0.0062	0.002	6e-04	0.0282	0.0304	0.028	0.0955	0.0175	0.0843	0.0012
20	rs7262862	57269495	0.79	1.09022720934348	0.75	0.911329023803182	0.980410379008714	0.154241654170004	0.0164	0.0105	0.0226	0.0069	0.1595	0.0102	0.0099	0.0491	7e-04	0.1064	0.1277	0.0355	0.0016	0.1203	0.0172	0.0069	0.0062	0.002	6e-04	0.0282	0.0304	0.028	0.0955	0.0175	0.0843	0.0012
20	rs6026450	57272722	0.79	1.09022720934348	0.75	0.911329023803182	0.990819221706796	0.161269788849261	0.0164	0.0105	0.0225	0.0069	0.1595	0.0102	0.0098	0.049	7e-04	0.1064	0.1275	0.0356	0.0016	0.1205	0.0171	0.0069	0.0061	0.002	6e-04	0.0283	0.0304	0.028	0.0956	0.0174	0.0847	0.0011
20	rs77212705	57278022	0.79	1.09022720934348	0.75	0.911329023803182	1.03403284951722	0.158753877071578	0.0164	0.0106	0.0225	0.0068	0.1596	0.0101	0.0098	0.049	7e-04	0.1065	0.1276	0.0357	0.0016	0.1205	0.0171	0.0068	0.0061	0.002	6e-04	0.0282	0.0304	0.028	0.0958	0.0174	0.0847	0.0011
20	rs8122520	57278710	0.79	1.09022720934348	0.75	0.911329023803182	1.02760283657446	0.155964265666792	0.0164	0.0106	0.0225	0.0068	0.1596	0.0101	0.0098	0.049	7e-04	0.1065	0.1276	0.0357	0.0016	0.1205	0.0171	0.0068	0.0061	0.002	6e-04	0.0282	0.0303	0.028	0.0958	0.0174	0.0847	0.0011
20	rs73124379	57280471	0.79	1.09022720934348	0.74	0.985826031678479	1.01574160987145	0.154528282011522	0.0163	0.0106	0.0225	0.0067	0.1597	0.0101	0.0098	0.049	7e-04	0.1065	0.1275	0.0357	0.0016	0.1205	0.0171	0.0068	0.006	0.002	6e-04	0.0283	0.0303	0.028	0.0958	0.0174	0.0847	0.0011
20	rs7343623	57281092	0.79	1.09022720934348	0.74	0.985826031678479	1.01203029010977	0.15300179864157	0.0164	0.0106	0.0225	0.0067	0.1597	0.0101	0.0098	0.049	7e-04	0.1065	0.1275	0.0357	0.0016	0.1205	0.0171	0.0068	0.006	0.002	6e-04	0.0283	0.0303	0.028	0.0958	0.0174	0.0847	0.0012
20	rs6026463	57284474	0.79	1.09022720934348	0.74	0.985826031678479	0.997068974887368	0.150059708613022	0.0163	0.0106	0.0225	0.0067	0.1598	0.0101	0.0097	0.0491	7e-04	0.1065	0.1275	0.0357	0.0016	0.1206	0.0171	0.0068	0.006	0.002	6e-04	0.0283	0.0303	0.0279	0.0959	0.0173	0.0847	0.0012
20	rs185092850	57287339	0.79	1.09022720934348	0.74	0.985826031678479	1.02309418180164	0.156924214096603	0.0163	0.0106	0.0225	0.0066	0.1602	0.01	0.0097	0.0491	7e-04	0.1065	0.1275	0.0358	0.0015	0.1208	0.017	0.0067	0.006	0.0017	6e-04	0.0283	0.0302	0.0279	0.0961	0.0172	0.0846	0.0012
20	rs8978	57290846	0.79	1.09022720934348	0.74	0.985826031678479	1.13069124593782	0.17685467971828	0.0163	0.0106	0.0225	0.0065	0.1607	0.01	0.0096	0.0491	8e-04	0.1066	0.1275	0.0359	0.0015	0.121	0.0169	0.0066	0.0059	0.0015	6e-04	0.0283	0.0301	0.0278	0.0964	0.0171	0.0845	0.0013
20	rs2426776	57292888	0.79	1.09022720934348	0.74	0.985826031678479	1.13601613163043	0.178862923126059	0.0163	0.0106	0.0225	0.0065	0.1607	0.01	0.0096	0.0491	8e-04	0.1065	0.1274	0.036	0.0015	0.1209	0.0171	0.0067	0.0059	0.0015	6e-04	0.0283	0.0301	0.0279	0.0964	0.0171	0.0846	0.0013
20	rs6070561	57294019	0.79	1.09022720934348	0.74	0.985826031678479	1.10287613323443	0.174355430990166	0.0162	0.0105	0.0225	0.0064	0.1607	0.01	0.0095	0.0491	8e-04	0.1065	0.1274	0.036	0.0015	0.1209	0.017	0.0067	0.0059	0.0015	6e-04	0.0283	0.0301	0.0279	0.0966	0.017	0.0847	0.0013
20	rs412181	57298627	0.8	1.01658215824445	0.75	0.911329023803182	1.12339693138997	0.191177626640573	0.0162	0.0103	0.0224	0.0062	0.1608	0.0099	0.0095	0.0492	8e-04	0.1067	0.1274	0.0358	0.0015	0.1207	0.017	0.0067	0.0059	0.0015	5e-04	0.0283	0.0301	0.0278	0.0977	0.0167	0.0847	0.0013
20	rs12625683	57321421	0.8	1.01658215824445	0.75	0.911329023803182	1.1205203789034	0.207671127344296	0.0158	0.0099	0.0219	0.0047	0.1642	0.0093	0.0084	0.0506	8e-04	0.1069	0.1269	0.0367	0.0014	0.1203	0.0161	0.0065	0.0054	0.0015	4e-04	0.0282	0.0304	0.0271	0.0994	0.0148	0.0868	0.0011
20	rs16982264	57326876	0.81	0.946104684087093	0.75	0.911329023803182	0.919493400403776	0.210428719324643	0.0155	0.0101	0.0217	0.0044	0.1658	0.0088	0.0077	0.0513	8e-04	0.1075	0.1267	0.0369	0.0014	0.1204	0.0155	0.0062	0.0051	0.0016	4e-04	0.0281	0.0304	0.0264	0.1001	0.0136	0.0882	9e-04
20	rs6026491	57330520	0.81	0.946104684087093	0.75	0.911329023803182	0.934466363933192	0.211386077689229	0.0154	0.0101	0.0217	0.0044	0.1661	0.0088	0.0076	0.0515	8e-04	0.1076	0.1267	0.037	0.0014	0.1205	0.0154	0.0061	0.005	0.0016	4e-04	0.0281	0.0304	0.0263	0.1003	0.0132	0.0884	9e-04
20	rs77089264	57330863	0.81	0.946104684087093	0.75	0.911329023803182	0.930547046790547	0.214266761911741	0.0154	0.0101	0.0217	0.0044	0.1662	0.0087	0.0076	0.0515	8e-04	0.1076	0.1267	0.037	0.0014	0.1206	0.0154	0.0061	0.005	0.0016	4e-04	0.0281	0.0303	0.0263	0.1003	0.0132	0.0884	9e-04
20	rs6026504	57344893	0.81	0.946104684087093	0.75	0.911329023803182	1.02491401636978	0.220174408763185	0.0153	0.0102	0.0215	0.0043	0.1667	0.0086	0.0075	0.0515	7e-04	0.1075	0.1262	0.0373	0.0014	0.1203	0.0153	0.006	0.0049	0.0016	3e-04	0.028	0.0303	0.0262	0.1009	0.0131	0.0891	8e-04
20	rs35066096	57346972	0.81	0.946104684087093	0.75	0.911329023803182	0.998355160162973	0.218558000785268	0.0153	0.0102	0.0215	0.0043	0.1668	0.0086	0.0074	0.0515	7e-04	0.1074	0.1263	0.0374	0.0014	0.1203	0.0153	0.0061	0.0049	0.0016	3e-04	0.028	0.0304	0.0262	0.1009	0.013	0.0891	8e-04
20	rs56225371	57354821	0.81	0.946104684087093	0.75	0.911329023803182	0.982965750989421	0.219850814886909	0.0152	0.0102	0.0215	0.0043	0.167	0.0086	0.0074	0.0516	7e-04	0.1073	0.1261	0.0374	0.0014	0.1204	0.0153	0.006	0.0048	0.0016	3e-04	0.028	0.0304	0.0261	0.1009	0.0129	0.0894	8e-04
20	rs6064702	57357395	0.81	0.946104684087093	0.75	0.911329023803182	0.989451561779772	0.220822063965596	0.0152	0.0102	0.0215	0.0042	0.1671	0.0085	0.0073	0.0516	7e-04	0.1073	0.1261	0.0375	0.0014	0.1203	0.0153	0.006	0.0048	0.0016	4e-04	0.0281	0.0304	0.026	0.1008	0.0128	0.0895	8e-04
20	rs118010137	57359011	0.81	0.946104684087093	0.75	0.911329023803182	0.968521470190954	0.218880969822173	0.0152	0.0102	0.0214	0.0042	0.1672	0.0085	0.0073	0.0516	6e-04	0.1073	0.1261	0.0375	0.0014	0.1203	0.0153	0.006	0.0049	0.0016	3e-04	0.0281	0.0304	0.026	0.1009	0.0128	0.0898	8e-04
20	rs6513412	57362524	0.8	1.01658215824445	0.75	0.911329023803182	0.950548138004616	0.223744197961251	0.015	0.0103	0.021	0.004	0.168	0.0083	0.007	0.0516	5e-04	0.1072	0.126	0.0376	0.0014	0.1201	0.0155	0.0057	0.0048	0.0017	3e-04	0.0282	0.0304	0.0256	0.1014	0.0125	0.0911	7e-04
20	rs74330258	57365575	0.8	1.01658215824445	0.75	0.911329023803182	0.919576305021619	0.224938286978408	0.015	0.0103	0.0209	0.0039	0.1684	0.0082	0.0069	0.0515	4e-04	0.1069	0.126	0.0376	0.0014	0.12	0.0155	0.0056	0.0048	0.0017	3e-04	0.0283	0.0304	0.0255	0.1014	0.0124	0.0917	7e-04
20	rs117823351	57369773	0.8	1.01658215824445	0.75	0.911329023803182	0.928548336629916	0.226569922258789	0.015	0.0103	0.0209	0.0039	0.1684	0.0082	0.0069	0.0515	4e-04	0.1069	0.1259	0.0376	0.0014	0.1201	0.0155	0.0056	0.0048	0.0017	3e-04	0.0284	0.0305	0.0255	0.1014	0.0124	0.0918	7e-04
20	rs7274653	57375632	0.8	1.01658215824445	0.75	0.911329023803182	0.897059541669368	0.226896709366062	0.015	0.0104	0.0207	0.0038	0.1685	0.008	0.0068	0.0515	4e-04	0.1068	0.1257	0.0376	0.0014	0.1202	0.0154	0.0056	0.0048	0.0017	3e-04	0.0285	0.0305	0.0255	0.1013	0.0123	0.0924	6e-04
20	rs6015375	57377100	0.8	1.01658215824445	0.75	0.911329023803182	1.0230075557583	0.259188771051762	0.0148	0.0104	0.0205	0.0038	0.1686	0.0083	0.0069	0.0514	4e-04	0.1067	0.1256	0.0371	0.0014	0.1204	0.0153	0.0056	0.0049	0.0017	3e-04	0.0285	0.0309	0.0253	0.1013	0.0123	0.0929	6e-04
20	rs6100229	57377989	0.8	1.01658215824445	0.75	0.911329023803182	0.97845310982945	0.254993235137525	0.0147	0.0104	0.0205	0.0038	0.1685	0.0082	0.0069	0.0514	4e-04	0.1067	0.1256	0.0371	0.0014	0.1204	0.0153	0.0055	0.0049	0.0017	4e-04	0.0286	0.0309	0.0253	0.1012	0.0123	0.0931	6e-04
20	rs73129511	57389637	0.8	1.01658215824445	0.75	0.911329023803182	0.880224208735702	0.224721025839204	0.0146	0.0105	0.02	0.0035	0.1689	0.0079	0.0067	0.0513	4e-04	0.1067	0.1252	0.037	0.0016	0.1204	0.0154	0.0054	0.0048	0.0019	5e-04	0.0286	0.031	0.0253	0.1011	0.0123	0.0943	7e-04
20	rs6026544	57394420	0.8	1.01658215824445	0.75	0.911329023803182	0.894845331833833	0.227550742548961	0.0146	0.0106	0.0199	0.0035	0.169	0.0078	0.0066	0.0513	3e-04	0.1066	0.1251	0.037	0.0016	0.1204	0.0154	0.0054	0.0048	0.0019	5e-04	0.0286	0.031	0.0253	0.1011	0.0123	0.0945	7e-04
20	rs8126032	57398541	0.8	1.01658215824445	0.75	0.911329023803182	0.885603431570777	0.223418897183635	0.0146	0.0106	0.0198	0.0035	0.1691	0.0078	0.0067	0.0512	4e-04	0.1066	0.1251	0.0369	0.0017	0.1204	0.0154	0.0054	0.0048	0.002	5e-04	0.0286	0.0311	0.0252	0.101	0.0123	0.0948	7e-04
20	rs116916593	57401470	0.8	1.01658215824445	0.75	0.911329023803182	0.8905056093578	0.210960407392729	0.0146	0.0106	0.0197	0.0035	0.1691	0.0078	0.0067	0.0512	3e-04	0.1067	0.1251	0.0369	0.0017	0.1204	0.0153	0.0054	0.0048	0.002	5e-04	0.0286	0.0311	0.0252	0.1009	0.0122	0.0949	7e-04
20	rs73129530	57405100	0.8	1.01658215824445	0.75	0.911329023803182	0.90223496076142	0.204925658155829	0.0146	0.0106	0.0197	0.0035	0.1692	0.0078	0.0067	0.0511	4e-04	0.1067	0.1252	0.0369	0.0017	0.1203	0.0153	0.0054	0.0048	0.002	6e-04	0.0286	0.0311	0.0252	0.1009	0.0122	0.095	7e-04
20	rs1800904	57415962	0.8	1.01658215824445	0.75	0.911329023803182	0.911136120094109	0.195828285934303	0.0146	0.0106	0.0196	0.0034	0.1694	0.0078	0.0067	0.051	4e-04	0.1066	0.1251	0.0369	0.0017	0.1202	0.0153	0.0054	0.0048	0.0021	5e-04	0.0286	0.0314	0.0252	0.1005	0.0121	0.0952	7e-04
20	rs6123832	57418071	0.8	1.01658215824445	0.74	0.985826031678479	0.919327600525131	0.191692494967594	0.0146	0.0107	0.0196	0.0034	0.1694	0.0077	0.0067	0.051	4e-04	0.1066	0.1251	0.0369	0.0017	0.1201	0.0153	0.0054	0.0048	0.0021	5e-04	0.0286	0.0314	0.0252	0.1004	0.0121	0.0953	8e-04
20	rs6070636	57421325	0.8	1.01658215824445	0.73	1.06399829815523	0.828467338644919	0.174754481808434	0.0146	0.0108	0.0196	0.0034	0.1696	0.0077	0.0066	0.051	4e-04	0.1065	0.1253	0.0369	0.0017	0.12	0.0153	0.0054	0.0048	0.0022	6e-04	0.0284	0.0311	0.0253	0.1006	0.0121	0.0954	8e-04
20	rs6026561	57427132	0.8	1.01658215824445	0.72	1.14588815616863	0.760237309538359	0.174754481808434	0.0146	0.0109	0.0195	0.0034	0.17	0.0075	0.0065	0.0511	4e-04	0.1063	0.1254	0.0368	0.0018	0.12	0.0153	0.0054	0.0047	0.0023	6e-04	0.0283	0.0306	0.0253	0.1008	0.0121	0.0956	8e-04
20	rs117455294	57427951	0.8	1.01658215824445	0.7	1.32097605551375	0.741763832442844	0.168407900013418	0.0146	0.0109	0.0195	0.0034	0.17	0.0075	0.0064	0.0511	4e-04	0.1063	0.1254	0.0368	0.0018	0.12	0.0153	0.0054	0.0047	0.0023	6e-04	0.0283	0.0306	0.0253	0.1008	0.0121	0.0956	8e-04
20	rs61749697	57429447	0.8	1.01658215824445	0.7	1.32097605551375	0.727533890428349	0.163019752748501	0.0145	0.0109	0.0195	0.0034	0.17	0.0075	0.0064	0.0511	4e-04	0.1063	0.1254	0.0368	0.0017	0.12	0.0153	0.0054	0.0047	0.0023	6e-04	0.0283	0.0306	0.0253	0.1008	0.012	0.0956	8e-04
20	rs79320848	57432892	0.8	1.01658215824445	0.7	1.32097605551375	0.697673605152249	0.155676690275074	0.0145	0.0109	0.0194	0.0034	0.17	0.0075	0.0064	0.0511	4e-04	0.1062	0.1254	0.0368	0.0018	0.1201	0.0153	0.0053	0.0047	0.0023	6e-04	0.0283	0.0306	0.0254	0.1007	0.012	0.0957	8e-04
20	rs12625436	57445213	0.8	1.01658215824445	0.7	1.32097605551375	0.52375994266831	0.11011410358038	0.014	0.0117	0.0187	0.0031	0.1711	0.007	0.0059	0.0513	6e-04	0.1041	0.1243	0.037	0.0019	0.1217	0.0157	0.0054	0.0045	0.0029	7e-04	0.0282	0.031	0.026	0.099	0.0121	0.0972	8e-04
20	rs73129576	57446966	0.8	1.01658215824445	0.7	1.32097605551375	0.548136057818067	0.0920228242190102	0.0139	0.0119	0.0184	0.0031	0.1718	0.0068	0.0058	0.0512	6e-04	0.1031	0.1238	0.037	0.0019	0.122	0.0158	0.0053	0.0045	0.0034	7e-04	0.0283	0.0316	0.0262	0.0983	0.0121	0.0973	8e-04
20	rs4810148	57447911	0.8	1.01658215824445	0.7	1.32097605551375	0.574918808661447	0.0810582822074278	0.0139	0.012	0.0183	0.003	0.1721	0.0067	0.0058	0.0512	7e-04	0.1028	0.1236	0.0371	0.0019	0.1222	0.0158	0.0053	0.0044	0.0036	7e-04	0.0283	0.0317	0.0263	0.0979	0.0121	0.0975	8e-04
20	rs112015971	57453841	0.8	1.01658215824445	0.7	1.32097605551375	1.04423231452587	0.0260095022447337	0.0132	0.0124	0.0182	0.0029	0.1721	0.0064	0.0054	0.0507	0.0017	0.1011	0.1213	0.0377	0.0022	0.1232	0.0158	0.0058	0.0046	0.0054	9e-04	0.0274	0.0322	0.0275	0.0952	0.0122	0.0989	0.001
20	rs75803555	57457819	0.8	1.01658215824445	0.7	1.32097605551375	1.63993471049764	0.0140186605367931	0.013	0.0129	0.0182	0.0028	0.1723	0.0063	0.0052	0.0504	0.0025	0.1	0.1202	0.0381	0.0025	0.1233	0.0159	0.006	0.0046	0.0062	0.001	0.027	0.0326	0.028	0.0939	0.0123	0.0993	0.0013
20	rs117968941	57459566	0.8	1.01658215824445	0.7	1.32097605551375	1.64408370300872	0.011377548202471	0.013	0.0129	0.0181	0.0028	0.1723	0.0063	0.0052	0.0503	0.0025	0.0999	0.1202	0.0381	0.0025	0.1233	0.0159	0.006	0.0046	0.0062	0.001	0.027	0.0326	0.0279	0.0938	0.0123	0.0993	0.0014
20	rs76602912	57459868	0.8	1.01658215824445	0.7	1.32097605551375	1.65114553397887	0.011197418758282	0.013	0.0129	0.0181	0.0028	0.1723	0.0063	0.0052	0.0503	0.0025	0.0999	0.1202	0.0381	0.0025	0.1233	0.0159	0.0061	0.0046	0.0062	0.001	0.027	0.0326	0.028	0.0938	0.0123	0.0993	0.0014
20	rs117758290	57462605	0.8	1.01658215824445	0.7	1.32097605551375	1.71139130232911	0.0104626369415013	0.0129	0.013	0.0181	0.0028	0.1723	0.0063	0.0051	0.0503	0.0025	0.0997	0.1201	0.0381	0.0025	0.1233	0.016	0.0061	0.0046	0.0063	0.001	0.027	0.0327	0.028	0.0937	0.0123	0.0993	0.0014
20	rs62205364	57467403	0.8	1.01658215824445	0.7	1.32097605551375	1.84481344774823	0.0123943459075691	0.0129	0.013	0.0181	0.0028	0.1724	0.0064	0.0051	0.0502	0.0026	0.0996	0.1199	0.0382	0.0025	0.1232	0.016	0.0061	0.0046	0.0064	0.001	0.027	0.0327	0.0282	0.0934	0.0124	0.0993	0.0015
20	rs13433254	57469480	0.8	1.01658215824445	0.7	1.32097605551375	1.88319181270492	0.0115895461015535	0.0129	0.0131	0.0181	0.0028	0.1724	0.0064	0.0051	0.0501	0.0027	0.0996	0.1198	0.0381	0.0026	0.1232	0.016	0.0061	0.0046	0.0064	0.0011	0.027	0.0327	0.0282	0.0934	0.0124	0.0993	0.0015
20	rs3730164	57470517	0.8	1.01658215824445	0.7	1.32097605551375	1.93126760699518	0.0114077118862803	0.013	0.0131	0.0181	0.0028	0.1724	0.0064	0.0051	0.0501	0.0027	0.0996	0.1197	0.0381	0.0026	0.1232	0.016	0.0061	0.0046	0.0064	0.001	0.0271	0.0327	0.0283	0.0933	0.0124	0.0992	0.0015
20	rs2057291	57472043	0.8	1.01658215824445	0.7	1.32097605551375	1.9868374658005	0.0129675137212098	0.013	0.0131	0.0181	0.0028	0.1724	0.0065	0.0051	0.0501	0.0027	0.0996	0.1197	0.0381	0.0026	0.1232	0.016	0.0062	0.0046	0.0065	0.0011	0.0271	0.0328	0.0283	0.0933	0.0123	0.0992	0.0015
20	rs1407040	57472174	0.8	1.01658215824445	0.7	1.32097605551375	1.98030489915735	0.0131939373645986	0.013	0.0132	0.018	0.0028	0.1724	0.0065	0.0051	0.0501	0.0027	0.0996	0.1197	0.0381	0.0026	0.1232	0.016	0.0063	0.0046	0.0065	0.0011	0.0271	0.0328	0.0283	0.0932	0.0123	0.0992	0.0015
20	rs13831	57475191	0.8	1.01658215824445	0.7	1.32097605551375	1.97510615788319	0.0124258456638131	0.0131	0.0132	0.018	0.0028	0.1723	0.0064	0.0051	0.0501	0.0028	0.0996	0.1198	0.0381	0.0026	0.1233	0.0159	0.0063	0.0046	0.0065	0.0011	0.0271	0.0328	0.0283	0.0931	0.0123	0.099	0.0015
20	rs7121	57478807	0.8	1.01658215824445	0.7	1.32097605551375	2.94782553699052	0.0178296231848064	0.0135	0.014	0.0176	0.0028	0.1725	0.0069	0.005	0.0477	0.0033	0.0998	0.1192	0.0391	0.0033	0.1239	0.0158	0.007	0.0046	0.0073	0.0014	0.0271	0.0336	0.0288	0.0911	0.0123	0.096	0.002
20	rs3730168	57478939	0.81	0.946104684087093	0.7	1.32097605551375	2.98904379532546	0.0232756908926262	0.0136	0.0138	0.0174	0.0028	0.1724	0.0069	0.0049	0.0476	0.0034	0.1001	0.1195	0.0386	0.0034	0.1244	0.0158	0.007	0.0046	0.0074	0.0015	0.0271	0.0336	0.0293	0.0908	0.0122	0.0956	0.0021
20	rs6026593	57479133	0.81	0.946104684087093	0.7	1.32097605551375	2.99294807603621	0.0227208493050022	0.0136	0.014	0.0171	0.0028	0.172	0.0069	0.0049	0.0474	0.0035	0.1001	0.1197	0.0387	0.0035	0.1246	0.0158	0.0071	0.0047	0.0074	0.0015	0.0274	0.0337	0.0294	0.0903	0.0122	0.0951	0.0022
20	rs3730170	57480420	0.82	0.87875982057053	0.7	1.32097605551375	2.75670735768041	0.0221305083167175	0.0135	0.0142	0.0167	0.0028	0.1725	0.007	0.0048	0.0468	0.0035	0.1007	0.1199	0.0386	0.0037	0.1252	0.0159	0.0071	0.0048	0.0072	0.0014	0.0275	0.0342	0.0295	0.0888	0.0123	0.0948	0.0023
20	rs3787493	57481148	0.82	0.87875982057053	0.7	1.32097605551375	2.80514808050113	0.0245804780415824	0.0135	0.0142	0.0167	0.0028	0.1725	0.007	0.0048	0.0467	0.0035	0.1007	0.1199	0.0386	0.0037	0.1253	0.0159	0.0071	0.0048	0.0072	0.0014	0.0275	0.0343	0.0295	0.0887	0.0123	0.0948	0.0023
20	rs8386	57485812	0.82	0.87875982057053	0.7	1.32097605551375	2.77590545304063	0.0171568854544644	0.0134	0.0143	0.0166	0.0028	0.1727	0.007	0.0048	0.0467	0.0035	0.101	0.1199	0.0384	0.0037	0.1254	0.0156	0.007	0.0048	0.0072	0.0014	0.0276	0.0344	0.0297	0.0883	0.0124	0.0947	0.0023
20	rs117234660	57486747	0.82	0.87875982057053	0.7	1.32097605551375	2.78354655748006	0.0190958769460637	0.0133	0.0143	0.0166	0.0028	0.1728	0.007	0.0048	0.0467	0.0035	0.101	0.1199	0.0384	0.0037	0.1255	0.0155	0.007	0.0048	0.0072	0.0014	0.0277	0.0344	0.0298	0.0881	0.0124	0.0947	0.0023
20	rs6100270	57487205	0.82	0.87875982057053	0.7	1.32097605551375	2.77331876530956	0.0195273780044194	0.0133	0.0143	0.0166	0.0028	0.1728	0.007	0.0048	0.0467	0.0035	0.101	0.1199	0.0383	0.0037	0.1255	0.0155	0.007	0.0048	0.0072	0.0014	0.0277	0.0344	0.0298	0.0881	0.0125	0.0947	0.0023
20	rs73129601	57490641	0.82	0.87875982057053	0.7	1.32097605551375	2.76064216538407	0.01948795674029	0.0132	0.0143	0.0165	0.0028	0.1728	0.0071	0.0048	0.0468	0.0035	0.1011	0.1199	0.0381	0.0037	0.1256	0.0153	0.0069	0.0049	0.0072	0.0014	0.0278	0.0345	0.0299	0.0879	0.0125	0.0947	0.0023
20	rs151331	57492504	0.82	0.87875982057053	0.7	1.32097605551375	2.78835628208772	0.0201633807425613	0.0132	0.0143	0.0165	0.0028	0.1729	0.0071	0.0048	0.0468	0.0035	0.1012	0.1198	0.0381	0.0037	0.1256	0.0153	0.0069	0.0049	0.0072	0.0014	0.0278	0.0346	0.03	0.0878	0.0125	0.0947	0.0023
20	rs6015407	57501026	0.82	0.87875982057053	0.7	1.32097605551375	2.74356261118352	0.0190958769460637	0.0131	0.0143	0.0163	0.0029	0.1727	0.007	0.0048	0.0469	0.0035	0.1013	0.1199	0.038	0.0038	0.1257	0.0153	0.0068	0.0049	0.0071	0.0014	0.0279	0.0348	0.0301	0.0877	0.0125	0.0947	0.0022
20	rs2021918	57504836	0.82	0.87875982057053	0.7	1.32097605551375	2.86390674860159	0.0218797911468812	0.0129	0.0143	0.0164	0.0029	0.1726	0.0069	0.0048	0.0468	0.0035	0.1011	0.1201	0.0379	0.0039	0.126	0.0153	0.0068	0.0049	0.0073	0.0013	0.028	0.0349	0.0301	0.0876	0.0125	0.0946	0.0022
20	rs73131415	57507384	0.82	0.87875982057053	0.7	1.32097605551375	2.81466855083621	0.0188624929852197	0.0129	0.0143	0.0164	0.0029	0.1726	0.0069	0.0048	0.0468	0.0035	0.1011	0.1201	0.0379	0.0039	0.126	0.0153	0.0068	0.0049	0.0073	0.0013	0.0281	0.0349	0.0302	0.0876	0.0124	0.0946	0.0022
20	rs2865718	57526412	0.83	0.81451029553121	0.7	1.32097605551375	2.62394000664557	0.0206063657619705	0.0126	0.0143	0.0164	0.003	0.172	0.0069	0.0047	0.0467	0.0034	0.101	0.1204	0.0378	0.0039	0.1269	0.0153	0.0067	0.0049	0.0071	0.0013	0.0284	0.0349	0.0305	0.0878	0.0123	0.0944	0.0022
20	rs6070664	57536127	0.83	0.81451029553121	0.7	1.32097605551375	1.95204406063891	0.024889802270672	0.0123	0.0144	0.0162	0.0029	0.1715	0.0067	0.0046	0.0469	0.0032	0.1013	0.1205	0.0373	0.004	0.1273	0.0152	0.0066	0.0048	0.0066	0.0014	0.0293	0.0353	0.0305	0.0879	0.0123	0.0947	0.0021
20	rs6026621	57537113	0.83	0.81451029553121	0.7	1.32097605551375	1.88765417976425	0.0245804780415824	0.0123	0.0144	0.0162	0.0029	0.1714	0.0067	0.0046	0.0469	0.0031	0.1013	0.1204	0.0373	0.0041	0.1274	0.0152	0.0065	0.0048	0.0066	0.0014	0.0294	0.0353	0.0305	0.088	0.0123	0.0947	0.0021
20	rs117234386	57538516	0.84	0.753316385445839	0.71	1.23153511570326	1.86689681172402	0.02775595903243	0.0118	0.015	0.016	0.0029	0.1705	0.0063	0.0044	0.0471	0.0029	0.1026	0.12	0.0366	0.0041	0.1278	0.0151	0.0063	0.0047	0.0064	0.0013	0.0303	0.0356	0.0305	0.0883	0.0122	0.0955	0.0017
20	rs235193	57544274	0.84	0.753316385445839	0.71	1.23153511570326	0.516114374117623	0.024889802270672	0.0108	0.0161	0.017	0.0029	0.1695	0.0055	0.0041	0.0473	0.0012	0.1052	0.1192	0.0353	0.0039	0.1286	0.017	0.0058	0.0046	0.0045	8e-04	0.0311	0.036	0.0304	0.0892	0.0117	0.0972	8e-04
20	rs6100297	57546301	0.84	0.753316385445839	0.71	1.23153511570326	0.533018198196457	0.0272911844961609	0.0108	0.0161	0.017	0.0029	0.1695	0.0054	0.0041	0.0474	0.0012	0.1053	0.1192	0.0352	0.0039	0.1287	0.0169	0.0058	0.0045	0.0044	8e-04	0.0311	0.0361	0.0305	0.0892	0.0117	0.0973	7e-04
20	rs6070675	57552033	0.84	0.753316385445839	0.71	1.23153511570326	0.575997150789318	0.0178673698449994	0.0106	0.0168	0.0169	0.0029	0.1702	0.0054	0.004	0.0472	0.0011	0.1052	0.1195	0.035	0.0039	0.1288	0.0171	0.0057	0.0045	0.0044	7e-04	0.0305	0.0364	0.0308	0.0891	0.0115	0.0969	7e-04
20	rs163778	57558010	0.84	0.753316385445839	0.71	1.23153511570326	0.602089900669052	0.0322033852047225	0.0106	0.0168	0.0168	0.0029	0.1702	0.0054	0.004	0.0472	0.0011	0.1054	0.1195	0.035	0.0039	0.1289	0.0171	0.0058	0.0044	0.0044	7e-04	0.0306	0.0365	0.0308	0.089	0.0115	0.0968	6e-04
20	rs12480262	57559630	0.84	0.753316385445839	0.71	1.23153511570326	0.619827922360914	0.0382967962738391	0.0106	0.0168	0.0168	0.003	0.1702	0.0055	0.004	0.0472	0.0011	0.1054	0.1195	0.035	0.0039	0.1289	0.0171	0.0058	0.0044	0.0044	7e-04	0.0306	0.0365	0.0307	0.089	0.0115	0.0968	6e-04
20	rs117366384	57562420	0.84	0.753316385445839	0.71	1.23153511570326	0.624579320582594	0.0438235762824547	0.0105	0.0168	0.0168	0.003	0.1701	0.0055	0.0039	0.0472	0.0011	0.1054	0.1194	0.035	0.0039	0.129	0.0172	0.0058	0.0044	0.0044	7e-04	0.0306	0.0365	0.0307	0.0889	0.0115	0.0968	6e-04
20	rs34563478	57564695	0.84	0.753316385445839	0.71	1.23153511570326	0.631807901242237	0.0469774772647228	0.0105	0.0167	0.0168	0.0031	0.1701	0.0055	0.0039	0.0472	0.0011	0.1054	0.1194	0.035	0.0039	0.129	0.0172	0.0059	0.0044	0.0044	7e-04	0.0307	0.0365	0.0307	0.0889	0.0115	0.0967	6e-04
20	rs862018	57572614	0.84	0.753316385445839	0.71	1.23153511570326	0.644176431538877	0.0463861150393925	0.0105	0.0167	0.0167	0.0032	0.17	0.0055	0.0039	0.0473	0.0011	0.1056	0.1192	0.035	0.0039	0.129	0.0173	0.006	0.0044	0.0044	7e-04	0.0307	0.0366	0.0306	0.0889	0.0115	0.0966	6e-04
20	rs56352943	57578420	0.84	0.753316385445839	0.71	1.23153511570326	0.6641923259264	0.0628735477065409	0.0101	0.0167	0.0165	0.0031	0.1692	0.0055	0.0039	0.0477	0.0011	0.1063	0.1193	0.035	0.0039	0.1294	0.0172	0.0059	0.0044	0.0043	7e-04	0.0308	0.0368	0.0308	0.0889	0.0111	0.097	6e-04
20	rs163801	57578614	0.84	0.753316385445839	0.71	1.23153511570326	0.654507173155418	0.0570741906382361	0.0101	0.0167	0.0165	0.0031	0.1692	0.0055	0.0038	0.0477	0.0011	0.1063	0.1193	0.035	0.0039	0.1294	0.0172	0.0059	0.0044	0.0043	7e-04	0.0308	0.0368	0.0308	0.0888	0.0111	0.097	6e-04
20	rs8183748	57585350	0.84	0.753316385445839	0.71	1.23153511570326	0.710159079586854	0.0543280933786808	0.01	0.0167	0.0162	0.003	0.1692	0.0055	0.0037	0.0479	0.0011	0.1067	0.119	0.0348	0.0038	0.1291	0.0173	0.0059	0.0044	0.0043	6e-04	0.0308	0.0371	0.0309	0.0887	0.0112	0.0974	5e-04
20	rs4812048	57587771	0.84	0.753316385445839	0.7	1.32097605551375	0.712014406365931	0.0554067937494629	0.01	0.0167	0.0162	0.003	0.1692	0.0055	0.0037	0.048	0.0011	0.1067	0.1189	0.0348	0.0038	0.1292	0.0173	0.0059	0.0044	0.0043	6e-04	0.0308	0.0371	0.031	0.0886	0.0112	0.0974	5e-04
20	rs34524896	57594684	0.84	0.753316385445839	0.71	1.23153511570326	0.734520738243946	0.0706646464046577	0.01	0.0167	0.016	0.003	0.1692	0.0054	0.0037	0.0481	0.0011	0.1069	0.1187	0.0349	0.0037	0.1292	0.0174	0.0059	0.0044	0.0043	5e-04	0.0308	0.0372	0.0311	0.0886	0.0113	0.0973	5e-04
20	rs62205396	57596253	0.85	0.695135765909148	0.7	1.32097605551375	0.739799071276565	0.075679389756665	0.01	0.0167	0.016	0.003	0.1692	0.0054	0.0037	0.0481	0.0011	0.1069	0.1187	0.0349	0.0037	0.1292	0.0174	0.0059	0.0044	0.0043	5e-04	0.0308	0.0372	0.0311	0.0887	0.0113	0.0973	5e-04
20	rs463312	57597970	0.85	0.695135765909148	0.7	1.32097605551375	0.746837428273314	0.0760429869509714	0.01	0.0167	0.016	0.003	0.1692	0.0054	0.0037	0.0481	0.0011	0.107	0.1186	0.0349	0.0037	0.1292	0.0175	0.0058	0.0044	0.0043	5e-04	0.0308	0.0372	0.0311	0.0887	0.0112	0.0974	5e-04
20	rs35565630	57599303	0.84	0.753316385445839	0.7	1.32097605551375	0.746837428273314	0.0730110712971125	0.0101	0.0167	0.016	0.003	0.1691	0.0054	0.0037	0.0481	0.0011	0.107	0.1186	0.035	0.0038	0.1292	0.0175	0.0058	0.0044	0.0043	5e-04	0.0308	0.0372	0.0312	0.0887	0.0113	0.0974	5e-04
20	rs6070697	57599402	0.84	0.753316385445839	0.69	1.41424540481464	0.749114110754827	0.0759702103704324	0.0101	0.0167	0.016	0.003	0.1691	0.0054	0.0037	0.0482	0.0011	0.107	0.1186	0.035	0.0038	0.1292	0.0175	0.0058	0.0044	0.0043	5e-04	0.0308	0.0372	0.0312	0.0887	0.0113	0.0974	5e-04
20	rs112354607	57603167	0.85	0.695135765909148	0.69	1.41424540481464	0.753295923189338	0.0862792547225027	0.0102	0.0166	0.0158	0.0031	0.1691	0.0054	0.0037	0.0482	0.0011	0.1069	0.1187	0.0349	0.0038	0.1293	0.0175	0.0058	0.0044	0.0043	5e-04	0.0308	0.0372	0.0312	0.0886	0.0112	0.0974	5e-04
20	rs151353	57604343	0.85	0.695135765909148	0.69	1.41424540481464	0.763603570250932	0.09710791510032	0.0102	0.0166	0.0158	0.0031	0.1691	0.0054	0.0037	0.0482	0.0011	0.1069	0.1187	0.035	0.0038	0.1293	0.0175	0.0058	0.0044	0.0043	5e-04	0.0308	0.0372	0.0312	0.0887	0.0112	0.0973	5e-04
20	rs11697265	57604743	0.85	0.695135765909148	0.67	1.61239581898495	0.761231209927562	0.0933630123974988	0.0102	0.0166	0.0158	0.0031	0.1691	0.0054	0.0037	0.0482	0.0011	0.1069	0.1187	0.035	0.0038	0.1293	0.0175	0.0058	0.0044	0.0043	5e-04	0.0308	0.0372	0.0312	0.0886	0.0112	0.0973	5e-04
20	rs151354	57606971	0.85	0.695135765909148	0.67	1.61239581898495	0.764599390753512	0.092731380121171	0.0101	0.0166	0.0158	0.0031	0.1691	0.0054	0.0037	0.0481	0.0011	0.1069	0.1188	0.0349	0.0038	0.1293	0.0175	0.0058	0.0044	0.0043	5e-04	0.0308	0.0372	0.0312	0.0886	0.0112	0.0973	5e-04
20	rs59637156	57619618	0.85	0.695135765909148	0.67	1.61239581898495	0.74002565745044	0.0923374721587286	0.0103	0.0166	0.0155	0.003	0.1692	0.0054	0.0037	0.048	0.0011	0.107	0.1188	0.0349	0.0038	0.1295	0.0173	0.0058	0.0043	0.0043	6e-04	0.0309	0.0373	0.031	0.0885	0.0113	0.0974	5e-04
20	rs79954987	57624641	0.85	0.695135765909148	0.67	1.61239581898495	0.715061795196269	0.0712305626715058	0.0104	0.0166	0.0153	0.003	0.1692	0.0054	0.0037	0.0481	0.0011	0.1072	0.1188	0.0349	0.0038	0.1295	0.0171	0.0058	0.0043	0.0043	6e-04	0.0305	0.0373	0.0309	0.0886	0.0116	0.0974	5e-04
20	rs112282471	57630630	0.85	0.695135765909148	0.67	1.61239581898495	0.741612615571835	0.0751715551245121	0.0108	0.0166	0.0147	0.003	0.1694	0.0054	0.0038	0.0482	0.0011	0.1078	0.1189	0.0348	0.0038	0.1295	0.0165	0.0058	0.0043	0.0043	6e-04	0.0305	0.0375	0.0307	0.0886	0.0116	0.0974	5e-04
20	rs6064739	57635999	0.85	0.695135765909148	0.67	1.61239581898495	0.804658999698233	0.0913948065546987	0.0112	0.0165	0.0139	0.003	0.1694	0.0054	0.0038	0.0484	0.0011	0.1085	0.1189	0.0347	0.0038	0.1295	0.0158	0.0059	0.0043	0.0043	6e-04	0.0306	0.0378	0.0305	0.0887	0.0117	0.0974	5e-04
20	rs6070710	57642182	0.85	0.695135765909148	0.67	1.61239581898495	0.817077804387444	0.100910383449072	0.0113	0.0166	0.0138	0.003	0.1693	0.0054	0.0038	0.0485	0.0011	0.1085	0.1188	0.0346	0.0038	0.1295	0.0157	0.0058	0.0043	0.0043	6e-04	0.0307	0.0379	0.0305	0.0887	0.0117	0.0975	5e-04
20	rs6026674	57652124	0.85	0.695135765909148	0.67	1.61239581898495	0.806226470179427	0.103449469081106	0.0115	0.0166	0.0137	0.0029	0.1692	0.0053	0.0039	0.0486	0.0011	0.1084	0.1189	0.0346	0.0038	0.1296	0.0155	0.0058	0.0042	0.0043	5e-04	0.031	0.0379	0.0305	0.0885	0.0116	0.0978	5e-04
20	rs13042676	57665959	0.85	0.695135765909148	0.67	1.61239581898495	0.764982549553734	0.0980733211585958	0.0115	0.0166	0.0138	0.0029	0.1691	0.0053	0.0039	0.0486	0.001	0.1084	0.1188	0.0345	0.0038	0.1295	0.0154	0.0058	0.0042	0.0042	5e-04	0.031	0.0382	0.0306	0.0884	0.0116	0.0979	5e-04
20	rs112467341	57670325	0.85	0.695135765909148	0.67	1.61239581898495	0.749038172333779	0.0916301132588253	0.0115	0.0166	0.0138	0.0028	0.1689	0.0053	0.0039	0.0487	0.001	0.1084	0.1188	0.0344	0.0038	0.1294	0.0155	0.0057	0.0042	0.0041	5e-04	0.0311	0.0384	0.0306	0.0883	0.0116	0.098	5e-04
20	rs117379273	57676320	0.86	0.639923359357885	0.67	1.61239581898495	0.686966964660558	0.0952680550137495	0.0114	0.0166	0.0143	0.0027	0.1684	0.0053	0.004	0.0487	0.001	0.1083	0.1185	0.034	0.0039	0.1285	0.0155	0.0056	0.0043	0.0038	5e-04	0.0313	0.0392	0.0311	0.0882	0.0118	0.0985	4e-04
20	rs56097619	57681246	0.86	0.639923359357885	0.67	1.61239581898495	0.679603725000758	0.097027633773626	0.0114	0.0166	0.0144	0.0027	0.1683	0.0053	0.004	0.0487	0.001	0.1082	0.1185	0.0339	0.0039	0.1283	0.0155	0.0056	0.0043	0.0038	5e-04	0.0314	0.0393	0.0311	0.0882	0.0119	0.0986	4e-04
20	rs236709	57693433	0.86	0.639923359357885	0.67	1.61239581898495	0.692311031471508	0.13675774220584	0.0114	0.0166	0.0145	0.0027	0.1682	0.0053	0.004	0.0488	0.001	0.108	0.1185	0.0338	0.0039	0.1281	0.0155	0.0056	0.0043	0.0037	5e-04	0.0315	0.0396	0.0312	0.0882	0.012	0.0987	4e-04
20	rs1465537	57698020	0.86	0.639923359357885	0.67	1.61239581898495	0.698483265648729	0.141357726716542	0.0114	0.0166	0.0145	0.0027	0.1682	0.0053	0.004	0.0488	0.001	0.1079	0.1185	0.0339	0.0039	0.1281	0.0155	0.0056	0.0043	0.0037	5e-04	0.0316	0.0396	0.0312	0.0882	0.012	0.0987	4e-04
20	rs236720	57702611	0.86	0.639923359357885	0.67	1.61239581898495	0.691357992532221	0.134660512290268	0.0114	0.0165	0.0146	0.0027	0.1682	0.0053	0.0041	0.0488	0.001	0.1067	0.1186	0.0344	0.0039	0.1274	0.0162	0.0055	0.0044	0.0037	5e-04	0.0316	0.0398	0.0313	0.0881	0.012	0.0987	4e-04
20	rs77486284	57703361	0.86	0.639923359357885	0.67	1.61239581898495	0.691577872487912	0.135935670048262	0.0114	0.0165	0.0146	0.0027	0.1681	0.0053	0.0041	0.0488	0.001	0.1067	0.1186	0.0345	0.0039	0.1274	0.0162	0.0055	0.0044	0.0037	5e-04	0.0316	0.0398	0.0313	0.0881	0.0121	0.0987	4e-04
20	rs76916494	57706084	0.86	0.639923359357885	0.67	1.61239581898495	0.692531046893014	0.135844440998802	0.0114	0.0165	0.0146	0.0027	0.1681	0.0053	0.0041	0.0488	0.001	0.1066	0.1186	0.0345	0.0039	0.1274	0.0163	0.0055	0.0044	0.0037	5e-04	0.0316	0.0399	0.0313	0.0881	0.0121	0.0987	4e-04
20	rs6026716	57709375	0.86	0.639923359357885	0.67	1.61239581898495	0.699293345094982	0.139142797431966	0.0114	0.0165	0.0147	0.0027	0.1681	0.0053	0.0041	0.0488	0.001	0.1066	0.1186	0.0345	0.0039	0.1274	0.0163	0.0055	0.0044	0.0037	5e-04	0.0316	0.0399	0.0313	0.0881	0.0121	0.0986	4e-04
20	rs6026721	57712488	0.86	0.639923359357885	0.67	1.61239581898495	0.679894661355852	0.119101046523884	0.0114	0.0165	0.0147	0.0027	0.1681	0.0053	0.0041	0.0488	0.001	0.1066	0.1186	0.0345	0.0039	0.1273	0.0163	0.0055	0.0044	0.0037	5e-04	0.0316	0.0399	0.0313	0.0881	0.0121	0.0987	4e-04
20	rs76169788	57727427	0.86	0.639923359357885	0.67	1.61239581898495	0.688575554179083	0.123121727008339	0.0114	0.0165	0.0148	0.0027	0.168	0.0053	0.0041	0.0488	0.001	0.1065	0.1188	0.0344	0.004	0.1271	0.0163	0.0055	0.0044	0.0038	6e-04	0.0316	0.0399	0.0313	0.0879	0.0121	0.0988	4e-04
20	rs74655824	57733743	0.86	0.639923359357885	0.67	1.61239581898495	0.684557240675299	0.117887364243915	0.0113	0.0165	0.015	0.0026	0.1677	0.0053	0.0042	0.0488	0.001	0.1064	0.1191	0.0344	0.004	0.1266	0.0164	0.0055	0.0044	0.0039	6e-04	0.0316	0.0399	0.0313	0.0877	0.0123	0.099	4e-04
20	rs117903178	57750749	0.86	0.639923359357885	0.67	1.61239581898495	0.717891359766854	0.110367133129176	0.0111	0.0164	0.0153	0.0024	0.1675	0.0055	0.0043	0.0488	0.0011	0.1063	0.119	0.0344	0.0039	0.1259	0.0165	0.0054	0.0045	0.0039	6e-04	0.0316	0.0401	0.0313	0.0875	0.0124	0.0996	4e-04
20	rs11086667	57754923	0.86	0.639923359357885	0.67	1.61239581898495	0.72536123026385	0.100421787636218	0.011	0.0164	0.0154	0.0024	0.1674	0.0055	0.0043	0.0488	0.0011	0.1063	0.1189	0.0344	0.0039	0.1258	0.0166	0.0054	0.0045	0.004	6e-04	0.0316	0.0401	0.0313	0.0874	0.0125	0.0997	4e-04
20	rs16982520	57758720	0.86	0.639923359357885	0.66	1.71733498537621	0.72438821192205	0.108768377832217	0.011	0.0164	0.0154	0.0024	0.1673	0.0055	0.0043	0.0488	0.0011	0.1063	0.1189	0.0344	0.0039	0.1256	0.0166	0.0054	0.0045	0.004	6e-04	0.0316	0.0402	0.0313	0.0873	0.0125	0.0998	4e-04
20	rs78467878	57764530	0.86	0.639923359357885	0.66	1.71733498537621	0.75924397704913	0.0885125145235343	0.0109	0.0164	0.0156	0.0023	0.1669	0.0056	0.0044	0.0488	0.0012	0.1063	0.1186	0.0344	0.004	0.1252	0.0168	0.0054	0.0046	0.004	6e-04	0.0316	0.0404	0.0313	0.087	0.0126	0.1001	5e-04
20	rs61743775	57768222	0.86	0.639923359357885	0.66	1.71733498537621	0.777210629688615	0.0924949556582326	0.0109	0.0164	0.0157	0.0023	0.1668	0.0056	0.0044	0.0488	0.0012	0.1063	0.1186	0.0344	0.004	0.1252	0.0168	0.0054	0.0046	0.004	7e-04	0.0316	0.0405	0.0314	0.0869	0.0127	0.1002	5e-04
20	rs56057707	57768743	0.86	0.639923359357885	0.66	1.71733498537621	0.77890921279059	0.0921800949887954	0.0109	0.0164	0.0157	0.0023	0.1668	0.0056	0.0044	0.0488	0.0012	0.1063	0.1185	0.0344	0.004	0.1252	0.0168	0.0054	0.0046	0.004	7e-04	0.0316	0.0405	0.0314	0.0869	0.0127	0.1002	5e-04
20	rs76668835	57771801	0.86	0.639923359357885	0.66	1.71733498537621	0.781150716808789	0.0854381458425069	0.0109	0.0166	0.0157	0.0023	0.1668	0.0057	0.0044	0.0488	0.0012	0.1061	0.1185	0.0344	0.004	0.1251	0.0168	0.0054	0.0046	0.004	7e-04	0.0317	0.0405	0.0314	0.0869	0.0127	0.1002	5e-04
20	rs11908132	57772195	0.86	0.639923359357885	0.66	1.71733498537621	0.781692188804436	0.0810582822074278	0.0109	0.0166	0.0157	0.0023	0.1668	0.0057	0.0044	0.0488	0.0012	0.1061	0.1185	0.0344	0.004	0.1251	0.0168	0.0054	0.0046	0.004	7e-04	0.0317	0.0405	0.0314	0.0869	0.0127	0.1001	5e-04
20	rs11086668	57785057	0.87	0.587631181685492	0.65	1.82621905592933	0.770893770263376	0.0733693493488562	0.0108	0.0166	0.0158	0.0023	0.1668	0.0057	0.0044	0.0488	0.0012	0.1061	0.1184	0.0344	0.004	0.125	0.0169	0.0054	0.0047	0.004	7e-04	0.0317	0.0406	0.0314	0.0869	0.0127	0.1	5e-04
20	rs12625057	57790436	0.87	0.587631181685492	0.65	1.82621905592933	0.8503250879868	0.0696086068536865	0.0105	0.017	0.0166	0.0024	0.166	0.0061	0.0048	0.0487	0.0014	0.1058	0.1175	0.0339	0.004	0.1235	0.0173	0.0052	0.0052	0.0042	8e-04	0.0315	0.0417	0.032	0.0867	0.0132	0.0992	7e-04
20	rs6070744	57790618	0.87	0.587631181685492	0.65	1.82621905592933	0.860860898706449	0.0761157920833488	0.0105	0.017	0.0166	0.0024	0.1659	0.0061	0.0048	0.0487	0.0014	0.1058	0.1175	0.0339	0.004	0.1235	0.0173	0.0052	0.0052	0.0042	8e-04	0.0315	0.0417	0.0319	0.0867	0.0132	0.0992	7e-04
20	rs6128511	57795081	0.87	0.587631181685492	0.65	1.82621905592933	0.8819342807649	0.0620687150534246	0.0105	0.0171	0.0168	0.0025	0.1655	0.0063	0.005	0.0492	0.0014	0.1059	0.1172	0.0337	0.004	0.123	0.0174	0.0052	0.0055	0.0043	8e-04	0.0315	0.042	0.0319	0.0863	0.0134	0.0985	8e-04
20	rs16982556	57801889	0.88	0.538208189821859	0.65	1.82621905592933	0.759855191359066	0.0632776061613162	0.0106	0.0173	0.0167	0.0029	0.1649	0.0065	0.005	0.05	0.0016	0.1061	0.1167	0.0336	0.004	0.1228	0.0174	0.0046	0.0057	0.0042	9e-04	0.0314	0.0427	0.0315	0.0854	0.0136	0.0984	0.001
20	rs6015458	57807095	0.88	0.538208189821859	0.65	1.82621905592933	0.780996040464491	0.0690480901970368	0.0106	0.0173	0.0167	0.0029	0.1648	0.0066	0.005	0.0501	0.0016	0.106	0.1167	0.0336	0.004	0.1228	0.0175	0.0046	0.0057	0.0042	9e-04	0.0314	0.0428	0.0315	0.0853	0.0137	0.0984	0.001
20	rs259970	57812742	0.88	0.538208189821859	0.65	1.82621905592933	0.79037787679495	0.0624705832802539	0.0107	0.0172	0.0168	0.0031	0.1644	0.0067	0.0051	0.0502	0.0016	0.106	0.1165	0.0336	0.004	0.1228	0.0176	0.0046	0.0058	0.0043	9e-04	0.0312	0.0429	0.0315	0.085	0.0137	0.0984	0.0011
20	rs73135138	57815267	0.88	0.538208189821859	0.65	1.82621905592933	0.772047615351915	0.0624705832802539	0.0108	0.0172	0.0168	0.0031	0.1643	0.0067	0.0051	0.0503	0.0017	0.106	0.1164	0.0336	0.004	0.1226	0.0176	0.0047	0.0058	0.0043	9e-04	0.0312	0.0429	0.0315	0.085	0.0137	0.0985	0.0011
20	rs6064760	57824614	0.88	0.538208189821859	0.65	1.82621905592933	0.761537139642077	0.05559810062116	0.0109	0.0172	0.0169	0.0031	0.164	0.0068	0.0052	0.0507	0.0017	0.106	0.116	0.0336	0.0041	0.1224	0.0177	0.0047	0.0059	0.0043	0.001	0.031	0.043	0.0315	0.0847	0.0136	0.0987	0.0011
20	rs117903593	57825431	0.88	0.538208189821859	0.65	1.82621905592933	0.750329584866935	0.0535093889511163	0.0109	0.0172	0.0169	0.0031	0.164	0.0068	0.0052	0.0507	0.0017	0.106	0.116	0.0336	0.0041	0.1224	0.0177	0.0047	0.0059	0.0043	0.001	0.0309	0.043	0.0315	0.0847	0.0135	0.0987	0.0012
20	rs259956	57829301	0.88	0.538208189821859	0.65	1.82621905592933	0.756801272094051	0.0519501115884336	0.0109	0.0172	0.0169	0.0032	0.1639	0.0068	0.0052	0.0509	0.0017	0.1061	0.1159	0.0335	0.0041	0.1222	0.0177	0.0048	0.0059	0.0043	0.001	0.0307	0.043	0.0316	0.0846	0.0135	0.0987	0.0012
20	Affx-16977711	57829821	0.88	0.538208189821859	0.65	1.82621905592933	0.756801272094051	0.0538236392758575	0.011	0.0172	0.017	0.0032	0.1638	0.0068	0.0052	0.051	0.0017	0.1061	0.1158	0.0335	0.0041	0.1221	0.0178	0.0048	0.0059	0.0043	0.0011	0.0307	0.043	0.0316	0.0846	0.0135	0.0988	0.0012
20	rs8116700	57832099	0.89	0.491600132839596	0.65	1.82621905592933	0.649724390202301	0.0463271606423536	0.011	0.0173	0.0172	0.0032	0.1631	0.0069	0.0052	0.0513	0.0017	0.1064	0.1156	0.0334	0.0041	0.1218	0.0179	0.0049	0.006	0.0042	0.0011	0.0302	0.0429	0.0318	0.0845	0.0134	0.099	0.0013
20	rs8117825	57832175	0.89	0.491600132839596	0.65	1.82621905592933	0.640560614240911	0.0466222634313	0.011	0.0173	0.0173	0.0032	0.163	0.0069	0.0052	0.0513	0.0017	0.1064	0.1156	0.0334	0.0041	0.1218	0.0179	0.0049	0.006	0.0042	0.0011	0.0302	0.0429	0.0318	0.0845	0.0135	0.0991	0.0013
20	rs12481177	57835389	0.89	0.491600132839596	0.65	1.82621905592933	0.632511728930196	0.0397158453180618	0.011	0.0174	0.0175	0.0033	0.1622	0.0075	0.0053	0.0517	0.0017	0.1068	0.1149	0.0335	0.0042	0.1214	0.0181	0.0051	0.0062	0.004	0.0012	0.0297	0.0428	0.0322	0.0833	0.0138	0.0995	0.0013
20	rs34436556	57838786	0.89	0.491600132839596	0.65	1.82621905592933	0.642899203708977	0.036054001570451	0.011	0.0174	0.0175	0.0033	0.162	0.0076	0.0053	0.0518	0.0016	0.1068	0.1149	0.0335	0.0042	0.1215	0.0181	0.0051	0.0062	0.0039	0.0012	0.0296	0.0428	0.0322	0.0831	0.0138	0.0995	0.0013
20	rs118181180	57850487	0.89	0.491600132839596	0.65	1.82621905592933	0.614328817701477	0.0219632108936365	0.011	0.0175	0.0176	0.0034	0.1619	0.0078	0.0053	0.0516	0.0016	0.1072	0.1146	0.0336	0.0041	0.1214	0.0182	0.0051	0.0062	0.004	0.0013	0.0296	0.0427	0.0324	0.0827	0.014	0.0994	0.0012
20	rs16982608	57852476	0.89	0.491600132839596	0.65	1.82621905592933	0.613842640723838	0.0215476404171918	0.011	0.0175	0.0176	0.0034	0.1619	0.0078	0.0053	0.0516	0.0016	0.1071	0.1146	0.0336	0.004	0.1214	0.0182	0.0051	0.0063	0.004	0.0013	0.0296	0.0427	0.0324	0.0826	0.014	0.0994	0.0012
20	rs6092765	57854010	0.89	0.491600132839596	0.65	1.82621905592933	0.625699711127119	0.0222143858361528	0.011	0.0175	0.0176	0.0034	0.1619	0.0078	0.0053	0.0516	0.0016	0.1071	0.1146	0.0336	0.004	0.1214	0.0182	0.0051	0.0063	0.004	0.0013	0.0297	0.0427	0.0325	0.0826	0.0141	0.0994	0.0012
20	rs76265087	57856038	0.89	0.491600132839596	0.65	1.82621905592933	0.608921420685471	0.0210540076613062	0.011	0.0175	0.0176	0.0034	0.1619	0.0078	0.0053	0.0516	0.0016	0.1071	0.1146	0.0336	0.004	0.1214	0.0182	0.0051	0.0063	0.004	0.0013	0.0296	0.0427	0.0325	0.0825	0.0141	0.0994	0.0012
20	rs3026620	57863319	0.89	0.491600132839596	0.65	1.82621905592933	0.586968319525345	0.0123628865352196	0.0111	0.0174	0.0179	0.0037	0.1615	0.0082	0.0057	0.0517	0.0018	0.1079	0.1132	0.0335	0.0041	0.1196	0.0184	0.0053	0.0067	0.0039	0.0013	0.0286	0.0426	0.0336	0.0823	0.0146	0.0991	0.0013
20	rs3026619	57863331	0.89	0.491600132839596	0.65	1.82621905592933	0.56171910393682	0.0135866749403153	0.0111	0.0174	0.0181	0.0037	0.1607	0.0083	0.0057	0.0516	0.0018	0.108	0.1136	0.0336	0.0041	0.1196	0.0184	0.0053	0.0061	0.0039	0.0013	0.0296	0.0426	0.0337	0.0823	0.0147	0.0986	0.0013
20	rs79231298	57864634	0.89	0.491600132839596	0.65	1.82621905592933	0.551236406646582	0.0156014283986724	0.0113	0.0174	0.0181	0.0037	0.1606	0.0083	0.0058	0.0516	0.0018	0.1081	0.1132	0.0334	0.0042	0.1194	0.0185	0.0053	0.0062	0.0039	0.0014	0.0298	0.0426	0.0339	0.0824	0.0147	0.0983	0.0014
20	rs6064762	57867578	0.9	0.447749409690379	0.65	1.82621905592933	0.580658283037982	0.0195668380103398	0.0117	0.0174	0.0181	0.0039	0.1603	0.0085	0.0059	0.0514	0.002	0.1089	0.1122	0.0331	0.0043	0.1189	0.0185	0.0053	0.0063	0.0037	0.0014	0.03	0.0426	0.0343	0.0826	0.0147	0.0977	0.0014
20	rs9789820	57872437	0.9	0.447749409690379	0.65	1.82621905592933	0.680476701772765	0.0316554863022853	0.012	0.0168	0.0182	0.0043	0.1592	0.0088	0.0063	0.0522	0.0024	0.1101	0.1112	0.032	0.0045	0.1185	0.0181	0.0056	0.0065	0.0036	0.0015	0.0305	0.0424	0.0348	0.0822	0.015	0.0965	0.0017
20	rs73145227	57872527	0.9	0.447749409690379	0.65	1.82621905592933	0.678731251444728	0.0327052416685985	0.012	0.0168	0.0182	0.0043	0.1592	0.0088	0.0063	0.0523	0.0024	0.1101	0.1112	0.032	0.0045	0.1185	0.0181	0.0056	0.0065	0.0035	0.0015	0.0305	0.0424	0.0348	0.0822	0.015	0.0965	0.0017
20	rs260742	57873579	0.9	0.447749409690379	0.65	1.82621905592933	0.705641116445636	0.0369011486099333	0.0121	0.0165	0.0184	0.0044	0.1589	0.0089	0.0065	0.0524	0.0025	0.1102	0.1111	0.0317	0.0045	0.1184	0.018	0.0056	0.0066	0.0035	0.0016	0.0307	0.0423	0.035	0.0821	0.0152	0.0961	0.0017
20	rs80067414	57874438	0.9	0.447749409690379	0.66	1.71733498537621	0.608022326832396	0.030915371327677	0.0122	0.0163	0.0185	0.0044	0.1588	0.0088	0.0065	0.0523	0.0025	0.1103	0.1108	0.0317	0.0046	0.1186	0.0179	0.0056	0.0066	0.0034	0.0016	0.0309	0.042	0.0354	0.082	0.0154	0.0957	0.0017
20	rs11570257	57876800	0.91	0.406594937265203	0.66	1.71733498537621	0.554344983392096	0.0254691323024984	0.0126	0.0157	0.0188	0.0046	0.1583	0.0087	0.0065	0.0519	0.0026	0.1107	0.1101	0.0317	0.0047	0.1193	0.0178	0.0057	0.0066	0.0032	0.0016	0.0313	0.0413	0.0365	0.0819	0.016	0.0945	0.0019
20	rs9679855	57877621	0.91	0.406594937265203	0.66	1.71733498537621	0.538100576212746	0.0263271951048357	0.0127	0.0155	0.0189	0.0046	0.1581	0.0086	0.0066	0.0519	0.0026	0.1109	0.11	0.0317	0.0047	0.1195	0.0178	0.0057	0.0067	0.0032	0.0016	0.0315	0.0411	0.0367	0.0818	0.0162	0.094	0.0019
20	rs197173	57878591	0.91	0.406594937265203	0.66	1.71733498537621	0.536990932411348	0.0269680397768315	0.0128	0.0153	0.019	0.0047	0.158	0.0085	0.0066	0.052	0.0027	0.1111	0.1099	0.0318	0.0047	0.1197	0.0177	0.0057	0.0067	0.0031	0.0016	0.0316	0.0409	0.0369	0.0817	0.0165	0.0935	0.002
20	rs11570278	57880763	0.91	0.406594937265203	0.67	1.61239581898495	0.458772432111579	0.0239238420619822	0.013	0.0152	0.0191	0.0047	0.1579	0.0084	0.0066	0.0525	0.0027	0.1111	0.1098	0.0318	0.0047	0.1203	0.0177	0.0058	0.0068	0.003	0.0017	0.0314	0.0404	0.0366	0.0814	0.0168	0.0932	0.002
20	rs7262200	57883540	0.91	0.406594937265203	0.67	1.61239581898495	0.39440417310993	0.0176790280693076	0.0132	0.015	0.0193	0.0047	0.158	0.0083	0.0065	0.0531	0.0028	0.1113	0.1098	0.0319	0.0047	0.1211	0.0176	0.0058	0.0068	0.0029	0.0017	0.0311	0.0398	0.0362	0.0809	0.0171	0.0926	0.0021
20	rs73145239	57883601	0.91	0.406594937265203	0.67	1.61239581898495	0.393394928371286	0.0171198840365831	0.0132	0.015	0.0193	0.0047	0.158	0.0083	0.0065	0.0531	0.0028	0.1113	0.1098	0.0319	0.0047	0.1211	0.0176	0.0058	0.0068	0.0029	0.0017	0.0311	0.0398	0.0362	0.0808	0.0171	0.0926	0.0021
20	rs926632	57884762	0.91	0.406594937265203	0.67	1.61239581898495	0.407072542038525	0.0151107951997655	0.0133	0.015	0.0193	0.0047	0.158	0.0083	0.0066	0.0533	0.0028	0.1114	0.1098	0.032	0.0047	0.1214	0.0176	0.0059	0.0069	0.0029	0.0017	0.0309	0.0396	0.0361	0.0806	0.0172	0.0925	0.0021
20	rs197185	57885858	0.91	0.406594937265203	0.68	1.51137531466284	0.398059519474037	0.0147307662903127	0.0133	0.0149	0.0194	0.0048	0.158	0.0083	0.0065	0.0534	0.0028	0.1113	0.1099	0.032	0.0047	0.1215	0.0177	0.0059	0.0069	0.0029	0.0017	0.0309	0.0396	0.036	0.0805	0.0172	0.0925	0.0021
20	rs197183	57887971	0.91	0.406594937265203	0.68	1.51137531466284	0.406673610975836	0.0148339325755074	0.0133	0.0148	0.0194	0.0047	0.158	0.0082	0.0066	0.0536	0.0029	0.1113	0.1099	0.0319	0.0047	0.1216	0.0177	0.0058	0.0069	0.0029	0.0017	0.0309	0.0395	0.0359	0.0805	0.0171	0.0926	0.0022
20	rs3026592	57889841	0.91	0.406594937265203	0.68	1.51137531466284	0.394853144909075	0.0148339325755074	0.0134	0.0149	0.0194	0.0047	0.1578	0.0082	0.0066	0.0536	0.0029	0.1113	0.11	0.0319	0.0047	0.1216	0.0177	0.0058	0.0069	0.0029	0.0017	0.0309	0.0394	0.036	0.0805	0.0171	0.0924	0.0022
20	rs2284804	57890199	0.91	0.406594937265203	0.68	1.51137531466284	0.39423587508606	0.0148339325755074	0.0134	0.0149	0.0194	0.0047	0.1578	0.0081	0.0066	0.0536	0.0029	0.1113	0.11	0.0319	0.0048	0.1216	0.0177	0.0058	0.0069	0.0029	0.0018	0.0309	0.0394	0.036	0.0805	0.0171	0.0924	0.0022
20	rs11570315	57890494	0.91	0.406594937265203	0.69	1.41424540481464	0.395302374219448	0.0147651151954679	0.0134	0.0149	0.0194	0.0047	0.1578	0.0081	0.0065	0.0536	0.0029	0.1112	0.11	0.0319	0.0048	0.1216	0.0177	0.0058	0.0069	0.0029	0.0018	0.0309	0.0394	0.036	0.0805	0.0171	0.0924	0.0022
20	rs149794	57891705	0.91	0.406594937265203	0.69	1.41424540481464	0.394572507354031	0.0146964572522112	0.0134	0.0148	0.0194	0.0047	0.1578	0.0081	0.0065	0.0536	0.0029	0.1113	0.11	0.0319	0.0048	0.1216	0.0177	0.0058	0.0069	0.0029	0.0018	0.0308	0.0394	0.036	0.0805	0.0171	0.0924	0.0022
20	rs3026588	57892020	0.91	0.406594937265203	0.69	1.41424540481464	0.392219125028775	0.0147651151954679	0.0134	0.0148	0.0194	0.0047	0.1578	0.0081	0.0065	0.0536	0.0029	0.1113	0.11	0.0319	0.0048	0.1216	0.0177	0.0058	0.0069	0.0029	0.0018	0.0308	0.0394	0.036	0.0805	0.0171	0.0924	0.0022
20	rs6070768	57898665	0.91	0.406594937265203	0.69	1.41424540481464	0.365074324824014	0.0151804088139187	0.0134	0.0148	0.0194	0.0047	0.1577	0.0079	0.0065	0.0537	0.0029	0.1116	0.1101	0.0319	0.0048	0.1216	0.0177	0.0058	0.0069	0.0029	0.0018	0.0308	0.0394	0.036	0.0804	0.0171	0.0922	0.0022
20	rs3026570	57901089	0.91	0.406594937265203	0.69	1.41424540481464	0.383429642189473	0.0158496618750186	0.0135	0.0147	0.0195	0.0048	0.1576	0.0079	0.0066	0.0538	0.003	0.1117	0.1102	0.0321	0.0048	0.1215	0.0177	0.0059	0.0069	0.003	0.0018	0.0306	0.0394	0.0361	0.0801	0.017	0.0919	0.0022
20	rs197175	57904719	0.91	0.406594937265203	0.69	1.41424540481464	0.457623997710259	0.014321691290433	0.0138	0.0142	0.0197	0.0049	0.1576	0.008	0.0067	0.0542	0.0032	0.1123	0.1105	0.0323	0.0049	0.1207	0.0177	0.006	0.0071	0.0032	0.0019	0.0304	0.039	0.0367	0.0788	0.0169	0.0911	0.0024
20	rs77813608	57908622	0.91	0.406594937265203	0.69	1.41424540481464	0.505538843516846	0.0114984464347352	0.0142	0.0135	0.0201	0.0052	0.1576	0.008	0.0069	0.0548	0.0034	0.1132	0.1111	0.0326	0.005	0.1196	0.0176	0.0062	0.0073	0.0033	0.0019	0.0301	0.0384	0.0376	0.0771	0.0171	0.0901	0.0026
20	rs73129453	57911255	0.91	0.406594937265203	0.69	1.41424540481464	0.515282392764752	0.0131290437305973	0.0144	0.0132	0.0204	0.0053	0.1575	0.008	0.007	0.0549	0.0035	0.1134	0.1115	0.033	0.005	0.1189	0.0177	0.0063	0.0074	0.0034	0.002	0.0298	0.0379	0.0381	0.0761	0.0173	0.0896	0.0027
20	rs460775	57913395	0.91	0.406594937265203	0.69	1.41424540481464	0.538165883127194	0.0134223313752947	0.0146	0.0129	0.0207	0.0055	0.1573	0.008	0.0071	0.0551	0.0035	0.1137	0.112	0.0332	0.0049	0.1184	0.0178	0.0063	0.0075	0.0035	0.002	0.0295	0.0375	0.0386	0.0753	0.0175	0.0892	0.0028
20	rs17830002	57915705	0.91	0.406594937265203	0.69	1.41424540481464	0.516562629450114	0.0158852823013063	0.0147	0.0127	0.0209	0.0056	0.1571	0.0079	0.0071	0.0551	0.0036	0.1138	0.1123	0.0333	0.005	0.1186	0.0179	0.0063	0.0075	0.0035	0.002	0.0295	0.0366	0.039	0.0746	0.0176	0.0891	0.0028
20	rs6128541	57917689	0.91	0.406594937265203	0.69	1.41424540481464	0.536077922129847	0.0126156918882927	0.0147	0.0127	0.021	0.0056	0.157	0.0079	0.0071	0.0551	0.0036	0.1138	0.1123	0.0333	0.0051	0.1186	0.0179	0.0063	0.0076	0.0035	0.002	0.0295	0.0365	0.0391	0.0745	0.0177	0.0891	0.0029
20	rs3026546	57918328	0.91	0.406594937265203	0.69	1.41424540481464	0.53334330628473	0.0169354667876429	0.0147	0.0127	0.021	0.0056	0.157	0.0079	0.0071	0.0551	0.0036	0.1138	0.1123	0.0333	0.0051	0.1186	0.0179	0.0063	0.0076	0.0035	0.002	0.0295	0.0365	0.0391	0.0745	0.0177	0.0891	0.0029
20	rs76500793	57919446	0.91	0.406594937265203	0.69	1.41424540481464	0.535556532220924	0.0185919817495896	0.0147	0.0127	0.021	0.0056	0.157	0.0079	0.0071	0.0551	0.0036	0.1138	0.1124	0.0333	0.0051	0.1185	0.0179	0.0063	0.0076	0.0035	0.002	0.0295	0.0364	0.0392	0.0745	0.0177	0.0891	0.0029
20	rs6015477	57924354	0.91	0.406594937265203	0.69	1.41424540481464	0.530874842336912	0.0134223313752947	0.0147	0.0126	0.021	0.0056	0.1568	0.0079	0.0071	0.0551	0.0037	0.1139	0.1124	0.0334	0.0051	0.1183	0.018	0.0063	0.0076	0.0035	0.002	0.0295	0.0364	0.0392	0.0743	0.0178	0.0891	0.0029
20	rs117118748	57924609	0.91	0.406594937265203	0.7	1.32097605551375	0.532498220722457	0.0138850206157174	0.0147	0.0126	0.021	0.0056	0.1568	0.0079	0.0071	0.0551	0.0037	0.1139	0.1124	0.0334	0.0051	0.1183	0.018	0.0063	0.0076	0.0035	0.002	0.0295	0.0364	0.0392	0.0744	0.0178	0.0891	0.0029
20	rs3026536	57926740	0.91	0.406594937265203	0.71	1.23153511570326	0.526535790792032	0.0163158138668585	0.0147	0.0126	0.021	0.0056	0.1567	0.0079	0.0071	0.0551	0.0037	0.1139	0.1124	0.0334	0.0051	0.1183	0.0181	0.0063	0.0076	0.0035	0.002	0.0295	0.0363	0.0392	0.0744	0.0178	0.089	0.0029
20	rs11905601	57926768	0.91	0.406594937265203	0.73	1.06399829815523	0.526665069780857	0.0160639782731499	0.0147	0.0126	0.021	0.0056	0.1567	0.0079	0.0071	0.0551	0.0037	0.1139	0.1124	0.0334	0.0051	0.1183	0.0181	0.0063	0.0076	0.0035	0.002	0.0295	0.0363	0.0392	0.0744	0.0178	0.089	0.0029
20	rs6092776	57934675	0.9	0.447749409690379	0.73	1.06399829815523	0.664624268874816	0.0429647877345991	0.0156	0.0133	0.0233	0.0065	0.1519	0.0078	0.0082	0.0547	0.0043	0.1125	0.1141	0.0337	0.0056	0.1165	0.02	0.0067	0.0078	0.0039	0.0026	0.0286	0.0347	0.0398	0.0717	0.0186	0.0884	0.0034
20	rs197824	57935066	0.9	0.447749409690379	0.73	1.06399829815523	0.542549980892137	0.0567518894301204	0.0157	0.0133	0.0239	0.0066	0.1526	0.0077	0.0082	0.0543	0.0043	0.1119	0.1153	0.034	0.0056	0.1175	0.0201	0.0067	0.0077	0.004	0.0027	0.0281	0.0338	0.0408	0.0687	0.0191	0.0883	0.0034
20	rs3026522	57935939	0.91	0.406594937265203	0.73	1.06399829815523	0.221417924268233	0.067793837675817	0.0164	0.0133	0.0239	0.0068	0.1524	0.0074	0.0081	0.0551	0.0039	0.1108	0.118	0.0348	0.0056	0.1163	0.0205	0.0065	0.0076	0.0038	0.0028	0.0269	0.0321	0.0417	0.0681	0.0197	0.089	0.0032
20	rs3026520	57936403	0.91	0.406594937265203	0.73	1.06399829815523	0.141661749941232	0.0721541595125049	0.0164	0.0134	0.0237	0.0069	0.1533	0.0071	0.008	0.0549	0.0038	0.1096	0.1199	0.0345	0.0054	0.1165	0.0203	0.0064	0.0077	0.0038	0.0028	0.0264	0.0314	0.0419	0.0679	0.0199	0.0892	0.0031
20	rs197816	57938276	0.91	0.406594937265203	0.73	1.06399829815523	0.124100361146628	0.0710181248424649	0.0166	0.0135	0.0237	0.0069	0.1539	0.0068	0.0081	0.055	0.0036	0.1093	0.1212	0.0343	0.0054	0.1168	0.0202	0.0063	0.0077	0.0038	0.0027	0.0259	0.0307	0.0421	0.0679	0.02	0.089	0.003
20	rs197813	57939378	0.91	0.406594937265203	0.73	1.06399829815523	0.121876117616182	0.0705234598699202	0.0166	0.0135	0.0237	0.0069	0.1537	0.0068	0.0081	0.0551	0.0036	0.1094	0.1213	0.0342	0.0054	0.117	0.0201	0.0063	0.0077	0.0038	0.0027	0.0258	0.0306	0.0422	0.068	0.02	0.0893	0.0031
20	rs62204050	57943420	0.91	0.406594937265203	0.73	1.06399829815523	0.09713257727673	0.0646323411909048	0.0165	0.0135	0.0236	0.0069	0.1541	0.0066	0.0081	0.0552	0.0035	0.1094	0.1219	0.034	0.0053	0.1169	0.02	0.0062	0.0076	0.0038	0.0026	0.0257	0.0304	0.0421	0.0679	0.0198	0.09	0.0031
20	rs6026833	57943447	0.91	0.406594937265203	0.73	1.06399829815523	0.0864019282583742	0.0637503875308753	0.0165	0.0135	0.0236	0.0069	0.1549	0.0066	0.0081	0.0552	0.0035	0.1098	0.1219	0.034	0.0053	0.1161	0.02	0.0062	0.0077	0.0038	0.0026	0.0257	0.0303	0.0405	0.0679	0.0211	0.0899	0.0031
20	rs6128549	57945328	0.91	0.406594937265203	0.73	1.06399829815523	0.0625792542624278	0.0571387447713497	0.0163	0.0135	0.0235	0.0068	0.1552	0.0064	0.008	0.0554	0.0033	0.1097	0.1228	0.0337	0.0052	0.116	0.02	0.0062	0.0077	0.0037	0.0026	0.0256	0.0301	0.0407	0.0677	0.0209	0.0906	0.003
20	rs3026507	57945730	0.91	0.406594937265203	0.74	0.985826031678479	0.0323984190487059	0.0507171370080232	0.0161	0.0137	0.0235	0.0067	0.1552	0.0063	0.0078	0.0557	0.0032	0.1096	0.1238	0.0337	0.0049	0.1159	0.02	0.0061	0.0076	0.0036	0.0025	0.0256	0.0298	0.041	0.0676	0.0209	0.0905	0.0029
20	rs198512	57945816	0.91	0.406594937265203	0.76	0.840461917458717	0.0377868140320273	0.0490731513813373	0.0161	0.0137	0.0235	0.0066	0.1552	0.0062	0.0078	0.0557	0.0031	0.1097	0.1241	0.0336	0.0049	0.1159	0.0201	0.0061	0.0076	0.0036	0.0025	0.0256	0.0298	0.041	0.0676	0.021	0.0906	0.0029
20	rs3026501	57947822	0.92	0.368072033098782	0.76	0.840461917458717	0.0109737427952855	0.0505333042179691	0.016	0.0139	0.0238	0.0063	0.1551	0.0055	0.0071	0.0561	0.0026	0.1095	0.1271	0.0321	0.0048	0.1159	0.0199	0.0058	0.0071	0.0033	0.0024	0.0257	0.0292	0.0433	0.0667	0.0208	0.092	0.0027
20	rs76087550	57948775	0.92	0.368072033098782	0.75	0.911329023803182	0.00819272798219338	0.0564946124290138	0.016	0.014	0.0238	0.0062	0.155	0.0053	0.0069	0.0563	0.0025	0.1094	0.1279	0.0317	0.0047	0.1159	0.0198	0.0057	0.0069	0.0033	0.0024	0.0258	0.029	0.044	0.0664	0.0207	0.0925	0.0026
20	rs6026835	57950986	0.92	0.368072033098782	0.75	0.911329023803182	0.00897393237982793	0.0540756121789229	0.0159	0.014	0.0238	0.0062	0.1551	0.0052	0.0068	0.0563	0.0024	0.1096	0.1281	0.0315	0.0047	0.1158	0.0198	0.0057	0.0069	0.0032	0.0024	0.0258	0.0289	0.0443	0.0663	0.0206	0.0927	0.0026
20	rs6026837	57952403	0.92	0.368072033098782	0.75	0.911329023803182	0.0145208787972233	0.0509626999900096	0.0159	0.014	0.0238	0.0061	0.1552	0.0052	0.0068	0.0563	0.0024	0.1095	0.1283	0.0314	0.0047	0.1158	0.0198	0.0057	0.0069	0.0032	0.0024	0.0258	0.0289	0.0446	0.0663	0.0206	0.0928	0.0026
20	rs4812076	57952479	0.92	0.368072033098782	0.75	0.911329023803182	0.0144663455206607	0.05102417148622	0.0159	0.014	0.0238	0.0061	0.1552	0.0052	0.0068	0.0563	0.0024	0.1095	0.1283	0.0314	0.0047	0.1158	0.0198	0.0057	0.0069	0.0032	0.0024	0.0258	0.0289	0.0446	0.0663	0.0206	0.0928	0.0026
20	rs6070783	57952502	0.92	0.368072033098782	0.75	0.911329023803182	0.0143374372187844	0.051085675261764	0.0159	0.014	0.0238	0.0061	0.1552	0.0052	0.0068	0.0563	0.0024	0.1095	0.1283	0.0314	0.0047	0.1158	0.0198	0.0057	0.0069	0.0032	0.0024	0.0258	0.0289	0.0446	0.0662	0.0206	0.0928	0.0026
20	rs56144695	57953163	0.92	0.368072033098782	0.75	0.911329023803182	0.0131834821770673	0.0512087796089668	0.0159	0.014	0.0238	0.0062	0.1551	0.0052	0.0068	0.0563	0.0024	0.1095	0.1283	0.0313	0.0047	0.1158	0.0198	0.0057	0.0068	0.0032	0.0024	0.0258	0.0289	0.0446	0.0662	0.0206	0.0928	0.0026
20	rs187954252	57954664	0.92	0.368072033098782	0.75	0.911329023803182	0.0120823072294791	0.0558536176850008	0.0159	0.0141	0.0239	0.0062	0.1551	0.0051	0.0066	0.0563	0.0024	0.1096	0.1284	0.0313	0.0047	0.1158	0.0199	0.0056	0.0068	0.0032	0.0024	0.0259	0.0288	0.0448	0.0661	0.0206	0.0929	0.0025
20	rs6092778	57955227	0.92	0.368072033098782	0.75	0.911329023803182	0.0169515953163632	0.0563661621431068	0.0159	0.0141	0.024	0.0062	0.155	0.005	0.0065	0.0563	0.0024	0.1096	0.1286	0.0312	0.0047	0.1157	0.0199	0.0055	0.0068	0.0032	0.0024	0.026	0.0288	0.0452	0.066	0.0205	0.093	0.0025
20	rs76568890	57955477	0.92	0.368072033098782	0.75	0.911329023803182	0.0155143804679021	0.0573325947688789	0.0159	0.0141	0.0241	0.0062	0.155	0.005	0.0065	0.0563	0.0024	0.1095	0.1286	0.0311	0.0047	0.1158	0.0199	0.0055	0.0068	0.0032	0.0024	0.026	0.0288	0.0452	0.0659	0.0205	0.093	0.0026
20	rs117393467	57956032	0.92	0.368072033098782	0.75	0.911329023803182	0.0159050485143705	0.0617346638076259	0.0159	0.0141	0.0242	0.0062	0.155	0.005	0.0063	0.0562	0.0023	0.1094	0.1287	0.0311	0.0047	0.116	0.02	0.0054	0.0067	0.0032	0.0024	0.026	0.0287	0.0454	0.0657	0.0206	0.0932	0.0026
20	rs73131571	57956083	0.92	0.368072033098782	0.75	0.911329023803182	0.016273194782969	0.0625376679516786	0.0159	0.0141	0.0242	0.0062	0.155	0.005	0.0063	0.0563	0.0023	0.1094	0.1287	0.0311	0.0047	0.116	0.02	0.0053	0.0067	0.0032	0.0024	0.0261	0.0287	0.0454	0.0657	0.0206	0.0933	0.0026
20	rs1980902	57957389	0.92	0.368072033098782	0.75	0.911329023803182	0.0139624492359426	0.0630754403159176	0.0158	0.014	0.0242	0.0061	0.1552	0.0049	0.0058	0.0564	0.0022	0.1092	0.129	0.031	0.0046	0.1163	0.0201	0.0052	0.0065	0.0031	0.0023	0.0262	0.0285	0.0455	0.0656	0.0204	0.0939	0.0026
20	rs6026844	57958131	0.92	0.368072033098782	0.75	0.911329023803182	0.0104570635255539	0.0606046119938404	0.0157	0.0139	0.0242	0.0061	0.1556	0.0048	0.0057	0.0565	0.0022	0.1091	0.1294	0.0308	0.0045	0.1164	0.0201	0.005	0.0064	0.003	0.0022	0.026	0.0285	0.0455	0.0658	0.0204	0.0945	0.0025
20	rs57113192	57963275	0.92	0.368072033098782	0.75	0.911329023803182	0.0093704105293581	0.0647003949659433	0.0154	0.0136	0.024	0.0055	0.1578	0.0042	0.005	0.0574	0.0019	0.1084	0.1312	0.0299	0.0038	0.1164	0.0203	0.0044	0.0057	0.0027	0.0021	0.0262	0.0284	0.0453	0.0654	0.0206	0.0971	0.0023
20	rs749388	57963702	0.92	0.368072033098782	0.75	0.911329023803182	0.0103083411012685	0.0694683009812327	0.0154	0.0136	0.024	0.0055	0.1578	0.0042	0.005	0.0574	0.0019	0.1084	0.1312	0.0299	0.0038	0.1165	0.0203	0.0044	0.0056	0.0027	0.0021	0.0262	0.0284	0.0453	0.0654	0.0206	0.0972	0.0023
20	rs16982696	57970885	0.92	0.368072033098782	0.75	0.911329023803182	0.00556204297891334	0.0980733211585958	0.0152	0.0132	0.0239	0.005	0.1586	0.0043	0.0048	0.0578	0.0016	0.108	0.1324	0.03	0.0033	0.1172	0.0204	0.0042	0.0051	0.0024	0.0018	0.0261	0.028	0.0454	0.0653	0.0207	0.0982	0.0021
20	rs117592559	57974188	0.92	0.368072033098782	0.75	0.911329023803182	0.00423786836844337	0.113079909501204	0.0151	0.0131	0.0239	0.0049	0.1591	0.0042	0.0044	0.0579	0.0014	0.1073	0.1331	0.0299	0.0031	0.1175	0.0204	0.0042	0.0049	0.0023	0.0017	0.0261	0.0279	0.0455	0.0657	0.0207	0.0986	0.0019
20	rs55885089	57974226	0.92	0.368072033098782	0.76	0.840461917458717	0.00425119098103636	0.115388302334708	0.0151	0.0131	0.0239	0.0049	0.1591	0.0042	0.0044	0.0579	0.0014	0.1074	0.1331	0.0299	0.0031	0.1176	0.0204	0.0042	0.0049	0.0023	0.0017	0.0261	0.0279	0.0455	0.0657	0.0207	0.0986	0.0019
20	rs75579207	57980767	0.92	0.368072033098782	0.76	0.840461917458717	0.00290916732576728	0.130412110841988	0.0149	0.0128	0.0238	0.0046	0.1591	0.0049	0.0044	0.0581	0.0012	0.1068	0.1335	0.0298	0.0028	0.1181	0.0203	0.0046	0.0046	0.0021	0.0015	0.0262	0.0275	0.0457	0.0657	0.0206	0.0992	0.0018
20	rs4812082	57981301	0.92	0.368072033098782	0.76	0.840461917458717	0.00297696474499709	0.134206170372496	0.0149	0.0128	0.0238	0.0046	0.1591	0.0049	0.0044	0.0581	0.0012	0.1067	0.1336	0.0298	0.0028	0.1181	0.0203	0.0046	0.0046	0.0021	0.0015	0.0263	0.0275	0.0457	0.0657	0.0206	0.0992	0.0018
20	rs35898133	57981554	0.92	0.368072033098782	0.76	0.840461917458717	0.00287573321318661	0.134206170372496	0.0149	0.0128	0.0238	0.0046	0.1591	0.0049	0.0044	0.0581	0.0012	0.1067	0.1336	0.0298	0.0028	0.1181	0.0203	0.0047	0.0046	0.0021	0.0015	0.0263	0.0275	0.0457	0.0657	0.0206	0.0992	0.0018
20	rs11697983	57982719	0.92	0.368072033098782	0.76	0.840461917458717	0.00268521233698441	0.134387839338093	0.0149	0.0128	0.0238	0.0046	0.1591	0.005	0.0044	0.0581	0.0012	0.1067	0.1336	0.0299	0.0028	0.1181	0.0203	0.0047	0.0046	0.0021	0.0015	0.0264	0.0275	0.0457	0.0656	0.0206	0.0992	0.0017
20	rs117602531	57986303	0.92	0.368072033098782	0.76	0.840461917458717	0.00263919510709134	0.132575227842173	0.0149	0.0127	0.0238	0.0045	0.159	0.0051	0.0044	0.0582	0.0011	0.1064	0.1338	0.0299	0.0027	0.118	0.0202	0.0048	0.0045	0.0021	0.0015	0.0265	0.0275	0.0459	0.0656	0.0207	0.0994	0.0017
20	rs7273047	57987661	0.92	0.368072033098782	0.76	0.840461917458717	0.00299309847749059	0.137856661746976	0.0148	0.0127	0.0238	0.0044	0.1589	0.0052	0.0043	0.0583	0.0011	0.1062	0.134	0.03	0.0027	0.1179	0.0202	0.0049	0.0045	0.0021	0.0015	0.0265	0.0275	0.046	0.0656	0.0207	0.0996	0.0017
20	rs187989	57992000	0.92	0.368072033098782	0.76	0.840461917458717	0.00356114895436938	0.138866829495454	0.015	0.0127	0.0238	0.0044	0.159	0.0053	0.0043	0.0585	0.0011	0.1062	0.134	0.03	0.0026	0.1178	0.02	0.0048	0.0044	0.0021	0.0015	0.0265	0.0275	0.0461	0.0656	0.0208	0.0996	0.0017
20	rs78172037	57998809	0.92	0.368072033098782	0.76	0.840461917458717	0.00475897407729087	0.155102107123548	0.0149	0.0126	0.0238	0.0043	0.1595	0.0053	0.0043	0.0583	0.0011	0.1063	0.134	0.0303	0.0024	0.1172	0.0201	0.0048	0.0044	0.0021	0.0015	0.0266	0.0274	0.0462	0.0654	0.0208	0.0997	0.0017
20	rs16982720	57999598	0.92	0.368072033098782	0.76	0.840461917458717	0.00481754769115886	0.158464482425801	0.0149	0.0127	0.0238	0.0043	0.1595	0.0053	0.0043	0.0583	0.0011	0.1064	0.1339	0.0303	0.0024	0.1171	0.0201	0.0048	0.0044	0.0021	0.0015	0.0266	0.0274	0.0462	0.0655	0.0208	0.0996	0.0017
20	rs76305644	58000770	0.92	0.368072033098782	0.76	0.840461917458717	0.00480578809004556	0.152525884493987	0.0149	0.0127	0.0238	0.0043	0.1595	0.0053	0.0043	0.0582	0.0011	0.1064	0.134	0.0304	0.0025	0.117	0.0201	0.0048	0.0044	0.0021	0.0016	0.0266	0.0274	0.0462	0.0658	0.0208	0.0993	0.0017
20	rs117192477	58001343	0.92	0.368072033098782	0.76	0.840461917458717	0.00480872588282823	0.14817249413562	0.0149	0.0127	0.0238	0.0043	0.1594	0.0053	0.0043	0.0582	0.0011	0.1064	0.1341	0.0304	0.0025	0.117	0.0201	0.0048	0.0044	0.0021	0.0016	0.0266	0.0274	0.0462	0.0659	0.0208	0.0992	0.0017
20	rs6100445	58005983	0.92	0.368072033098782	0.76	0.840461917458717	0.00576567281882795	0.1406180004191	0.0149	0.0127	0.0238	0.0043	0.1593	0.0053	0.0043	0.0578	0.0011	0.1067	0.1342	0.0305	0.0026	0.1167	0.0201	0.0048	0.0044	0.002	0.0018	0.0265	0.0274	0.0462	0.067	0.0209	0.098	0.0017
20	rs79979196	58006680	0.92	0.368072033098782	0.76	0.840461917458717	0.00546072563532972	0.134115369812306	0.0149	0.0127	0.0237	0.0043	0.1593	0.0053	0.0043	0.0579	0.0011	0.1066	0.1342	0.0305	0.0026	0.1166	0.0201	0.0048	0.0044	0.0021	0.0018	0.0265	0.0274	0.0462	0.067	0.0209	0.098	0.0017
20	rs275335	58009888	0.92	0.368072033098782	0.76	0.840461917458717	0.00519651829255024	0.129156384421909	0.0149	0.0127	0.0237	0.0043	0.1593	0.0053	0.0043	0.0579	0.0011	0.1064	0.1343	0.0305	0.0027	0.1166	0.0201	0.0048	0.0043	0.0021	0.0018	0.0265	0.0273	0.0463	0.0671	0.0209	0.0979	0.0017
20	rs16982773	58010435	0.92	0.368072033098782	0.76	0.840461917458717	0.00390035558383629	0.117368653990586	0.0149	0.0126	0.0235	0.0043	0.1591	0.0054	0.0044	0.058	0.0012	0.1054	0.1348	0.0306	0.0027	0.1163	0.0201	0.0048	0.0044	0.0021	0.0019	0.0269	0.0274	0.0464	0.0671	0.0208	0.0978	0.0018
20	rs6064782	58011665	0.93	0.332112317682009	0.76	0.840461917458717	0.00579620006264203	0.0797922432827434	0.0134	0.0127	0.022	0.004	0.1626	0.0056	0.0043	0.0577	0.0016	0.1008	0.1356	0.031	0.0031	0.1161	0.0197	0.0051	0.0038	0.0024	0.002	0.029	0.027	0.0466	0.067	0.0197	0.0996	0.002
20	rs6064783	58011875	0.93	0.332112317682009	0.76	0.840461917458717	0.00481166508030777	0.0786080873123045	0.0134	0.0128	0.0219	0.004	0.1628	0.0057	0.0043	0.0577	0.0016	0.1005	0.1357	0.031	0.0031	0.116	0.0197	0.0051	0.0038	0.0024	0.002	0.0292	0.027	0.0466	0.067	0.0197	0.0997	0.002
20	rs271951	58013400	0.93	0.332112317682009	0.76	0.840461917458717	0.00460076727016909	0.0764072979413735	0.0132	0.0128	0.0217	0.004	0.163	0.0056	0.0044	0.0579	0.0016	0.1	0.1357	0.0312	0.0031	0.1159	0.0197	0.005	0.0039	0.0024	0.002	0.0295	0.0271	0.0467	0.0672	0.0197	0.0994	0.0021
20	rs6026886	58013444	0.93	0.332112317682009	0.76	0.840461917458717	0.00441914224775686	0.0730110712971125	0.0132	0.0128	0.0217	0.004	0.1629	0.0056	0.0044	0.058	0.0016	0.1	0.1357	0.0312	0.0031	0.116	0.0197	0.005	0.0039	0.0024	0.002	0.0295	0.0271	0.0467	0.0671	0.0196	0.0994	0.0021
20	rs6026887	58014133	0.93	0.332112317682009	0.76	0.840461917458717	0.00649638858176854	0.0824075857190502	0.0128	0.0128	0.0218	0.0041	0.1625	0.0056	0.0043	0.0579	0.0017	0.0998	0.1357	0.0314	0.0031	0.1161	0.0198	0.0051	0.0039	0.0023	0.0021	0.03	0.0271	0.0469	0.0671	0.0197	0.0992	0.0021
20	rs78661190	58015169	0.93	0.332112317682009	0.76	0.840461917458717	0.0062729480260178	0.0827086536909707	0.0124	0.0129	0.0218	0.0042	0.1617	0.0056	0.0044	0.0574	0.0017	0.0995	0.136	0.0316	0.0031	0.1156	0.02	0.0052	0.0041	0.0023	0.0021	0.031	0.0271	0.0471	0.0671	0.0198	0.0988	0.0021
20	rs271954	58015767	0.93	0.332112317682009	0.76	0.840461917458717	0.00592993716546568	0.0870467638780062	0.0121	0.0129	0.0217	0.0042	0.1611	0.0056	0.0045	0.0573	0.0017	0.0994	0.1363	0.0318	0.0031	0.1156	0.0201	0.0052	0.0042	0.0024	0.0021	0.0314	0.0269	0.0473	0.0671	0.0199	0.0984	0.0021
20	rs11698039	58016134	0.93	0.332112317682009	0.76	0.840461917458717	0.0061974176138618	0.0856672111235445	0.0121	0.0129	0.0217	0.0042	0.1607	0.0056	0.0046	0.0572	0.0017	0.0986	0.1361	0.0319	0.0032	0.1155	0.0201	0.0052	0.0043	0.0024	0.0022	0.0319	0.0269	0.0473	0.0671	0.0199	0.0994	0.0021
20	rs116953767	58016332	0.93	0.332112317682009	0.77	0.773176121721263	0.00542189391528735	0.0808342760944891	0.012	0.0129	0.0217	0.0043	0.1604	0.0056	0.0046	0.0571	0.0017	0.0985	0.136	0.0319	0.0032	0.1155	0.02	0.0052	0.0043	0.0024	0.0022	0.0322	0.0268	0.0473	0.0672	0.0198	0.0994	0.0021
20	rs12481662	58018106	0.93	0.332112317682009	0.77	0.773176121721263	0.00258121547293617	0.0643604274852691	0.0117	0.0129	0.0217	0.0046	0.1588	0.0055	0.005	0.0555	0.0017	0.0978	0.1357	0.0323	0.0035	0.1162	0.02	0.0053	0.0047	0.0026	0.0022	0.0343	0.027	0.0474	0.0676	0.0196	0.0985	0.0022
20	rs11698925	58019326	0.93	0.332112317682009	0.77	0.773176121721263	0.00190333001062223	0.0534466344305698	0.0116	0.0129	0.0217	0.0048	0.1577	0.0057	0.0051	0.0553	0.0018	0.0975	0.135	0.0322	0.0037	0.1165	0.0199	0.0055	0.0049	0.0027	0.0022	0.0354	0.0272	0.047	0.0676	0.0199	0.0984	0.0022
20	rs275267	58020498	0.93	0.332112317682009	0.77	0.773176121721263	0.00141648608891891	0.0453300090911884	0.0115	0.0129	0.0217	0.005	0.1564	0.0059	0.0053	0.0549	0.0018	0.0974	0.1347	0.0322	0.0039	0.1172	0.0199	0.0058	0.005	0.0027	0.0022	0.0361	0.0274	0.0466	0.0674	0.0202	0.0984	0.0023
20	rs79431986	58020649	0.93	0.332112317682009	0.77	0.773176121721263	0.00145224465587451	0.0535721753336495	0.0115	0.0129	0.0217	0.005	0.1564	0.0059	0.0053	0.0549	0.0018	0.0973	0.1344	0.0322	0.0039	0.1172	0.0198	0.0058	0.005	0.0027	0.0022	0.0361	0.0274	0.0466	0.0673	0.0203	0.0983	0.0023
20	rs271957	58027449	0.93	0.332112317682009	0.77	0.773176121721263	0.00579280196456983	0.0345414593067033	0.0122	0.0129	0.0214	0.0057	0.1584	0.0066	0.0063	0.0524	0.0025	0.0965	0.1298	0.0328	0.0039	0.1187	0.0197	0.0067	0.0056	0.0028	0.0024	0.0386	0.0282	0.0451	0.0657	0.0216	0.0955	0.0024
20	rs56858342	58029310	0.93	0.332112317682009	0.77	0.773176121721263	0.00659722898845389	0.0378110296705107	0.0122	0.0129	0.0214	0.0057	0.1584	0.0068	0.0064	0.0521	0.0025	0.0965	0.1296	0.0328	0.0039	0.1188	0.0197	0.0068	0.0057	0.0027	0.0024	0.0387	0.0282	0.0451	0.0657	0.0217	0.0953	0.0024
20	rs271977	58031104	0.93	0.332112317682009	0.77	0.773176121721263	0.00813961633109233	0.0383509435708614	0.0122	0.0129	0.0215	0.0058	0.1585	0.007	0.0065	0.0519	0.0025	0.0964	0.1291	0.0327	0.0039	0.1188	0.0198	0.0069	0.0057	0.0027	0.0024	0.0389	0.0283	0.0451	0.0656	0.0217	0.0951	0.0024
20	rs6026890	58031774	0.93	0.332112317682009	0.77	0.773176121721263	0.00856736591551764	0.0391126345579605	0.0122	0.0129	0.0215	0.0058	0.1585	0.007	0.0065	0.0517	0.0025	0.0963	0.1291	0.0327	0.0039	0.1189	0.0199	0.007	0.0057	0.0027	0.0024	0.0389	0.0283	0.0451	0.0656	0.0217	0.0949	0.0024
20	rs74606597	58032571	0.93	0.332112317682009	0.77	0.773176121721263	0.00938516364421275	0.0404895755339638	0.0122	0.0129	0.0215	0.0058	0.1586	0.0071	0.0065	0.0515	0.0026	0.0963	0.1292	0.0327	0.0039	0.1189	0.0199	0.007	0.0057	0.0027	0.0024	0.039	0.0283	0.0451	0.0656	0.0217	0.0947	0.0024
20	rs271970	58036162	0.93	0.332112317682009	0.77	0.773176121721263	0.0221259859891815	0.044747939085228	0.0122	0.0129	0.0216	0.0059	0.1587	0.0074	0.0067	0.0506	0.0028	0.096	0.1296	0.0328	0.0039	0.1193	0.02	0.0073	0.0059	0.0026	0.0024	0.0389	0.0286	0.0451	0.0654	0.0219	0.0934	0.0025
20	rs55944916	58037572	0.93	0.332112317682009	0.77	0.773176121721263	0.0230496428255962	0.0477511778391918	0.0122	0.013	0.0215	0.006	0.1584	0.0074	0.0068	0.0505	0.0028	0.096	0.1298	0.0329	0.0039	0.1192	0.0199	0.0073	0.0059	0.0026	0.0024	0.0389	0.0286	0.0452	0.0656	0.0219	0.0933	0.0025
20	rs6064789	58037851	0.93	0.332112317682009	0.77	0.773176121721263	0.0199253549341786	0.0419442590987126	0.0122	0.013	0.0215	0.006	0.1586	0.0074	0.0068	0.0506	0.0028	0.096	0.1299	0.0331	0.0039	0.1192	0.0199	0.0074	0.0059	0.0026	0.0024	0.0389	0.0285	0.0445	0.0657	0.0219	0.0934	0.0025
20	rs79825870	58038461	0.93	0.332112317682009	0.77	0.773176121721263	0.018281191682092	0.0428508550264692	0.0122	0.013	0.0215	0.006	0.1586	0.0074	0.0068	0.0506	0.0028	0.0959	0.13	0.0331	0.0039	0.1192	0.0199	0.0074	0.0059	0.0026	0.0024	0.0389	0.0285	0.0444	0.0656	0.0219	0.0933	0.0025
20	rs6070808	58040837	0.93	0.332112317682009	0.77	0.773176121721263	0.0210944146894849	0.0487713126614836	0.0122	0.0131	0.0215	0.006	0.159	0.0074	0.0068	0.0505	0.0028	0.0959	0.13	0.0331	0.0039	0.1191	0.02	0.0074	0.0059	0.0026	0.0024	0.0389	0.0285	0.0444	0.0654	0.0219	0.0931	0.0025
20	rs73295389	58044970	0.93	0.332112317682009	0.77	0.773176121721263	0.0333953518568758	0.065519386739129	0.0122	0.0131	0.0218	0.0064	0.1602	0.0074	0.0068	0.0504	0.0029	0.0956	0.1297	0.0329	0.0039	0.1191	0.0201	0.0074	0.006	0.0025	0.0025	0.0392	0.0285	0.0441	0.0645	0.0219	0.0927	0.0025
20	rs6026904	58047477	0.93	0.332112317682009	0.78	0.709419594942363	0.0468654836433726	0.0626047830630226	0.0122	0.0131	0.0219	0.0065	0.1608	0.0075	0.0068	0.0503	0.003	0.0954	0.1295	0.0328	0.0039	0.1191	0.0201	0.0074	0.006	0.0025	0.0025	0.0393	0.0286	0.044	0.0641	0.0218	0.0925	0.0025
20	rs6015504	58051144	0.93	0.332112317682009	0.78	0.709419594942363	0.053128893581564	0.0616679452004823	0.0122	0.0131	0.0219	0.0066	0.1611	0.0075	0.0068	0.0503	0.003	0.0952	0.1294	0.0328	0.0039	0.1192	0.0201	0.0074	0.006	0.0025	0.0025	0.0393	0.0286	0.044	0.0639	0.0219	0.0924	0.0025
20	rs117588077	58051857	0.93	0.332112317682009	0.78	0.709419594942363	0.0534200088623277	0.0618014129755543	0.0122	0.0131	0.022	0.0066	0.1612	0.0075	0.0068	0.0503	0.003	0.0952	0.1294	0.0329	0.0039	0.1192	0.0201	0.0075	0.006	0.0025	0.0025	0.0393	0.0286	0.044	0.0639	0.0219	0.0924	0.0025
20	rs6100460	58054448	0.93	0.332112317682009	0.78	0.709419594942363	0.0626555178538244	0.060009941834155	0.0122	0.0131	0.022	0.0066	0.1615	0.0075	0.0069	0.0502	0.003	0.095	0.1293	0.0329	0.0039	0.1193	0.0202	0.0075	0.006	0.0025	0.0025	0.0394	0.0286	0.0439	0.0637	0.0219	0.0923	0.0025
20	rs73137014	58057118	0.94	0.298643641979994	0.77	0.773176121721263	0.0932125405620923	0.0820318751212561	0.0119	0.0132	0.0222	0.0067	0.1629	0.0075	0.0068	0.0494	0.0031	0.0949	0.1294	0.0324	0.0039	0.1195	0.0198	0.0074	0.0062	0.0026	0.0024	0.04	0.0287	0.0439	0.0629	0.0224	0.0919	0.0024
20	rs275298	58059335	0.94	0.298643641979994	0.77	0.773176121721263	0.104086176307743	0.114616867058012	0.0117	0.0132	0.0223	0.0067	0.1635	0.0075	0.0068	0.0492	0.0031	0.0948	0.1296	0.0323	0.0038	0.1199	0.0196	0.0074	0.0062	0.0026	0.0024	0.0401	0.0286	0.0438	0.0625	0.0224	0.0917	0.0025
20	rs7354451	58061928	0.94	0.298643641979994	0.78	0.709419594942363	0.104191845781579	0.11814704359979	0.0117	0.0132	0.0222	0.0067	0.1638	0.0074	0.0067	0.0491	0.0031	0.0945	0.1298	0.0324	0.0038	0.1203	0.0197	0.0074	0.0062	0.0026	0.0024	0.0402	0.0283	0.0436	0.0625	0.0224	0.0917	0.0025
20	rs384667	58063254	0.94	0.298643641979994	0.78	0.709419594942363	0.104800740307376	0.116678387763124	0.0117	0.0132	0.0222	0.0067	0.164	0.0074	0.0067	0.049	0.0031	0.0944	0.1299	0.0325	0.0038	0.1204	0.0197	0.0074	0.0062	0.0026	0.0024	0.0403	0.0281	0.0436	0.0625	0.0224	0.0916	0.0025
20	rs2051081	58064806	0.94	0.298643641979994	0.78	0.709419594942363	0.0864959150095285	0.101073454066967	0.0118	0.0132	0.0222	0.0067	0.1641	0.0073	0.0066	0.0489	0.0031	0.0946	0.1303	0.0325	0.0038	0.1208	0.0197	0.0072	0.0062	0.0026	0.0023	0.0406	0.0282	0.0429	0.0623	0.0223	0.0915	0.0025
20	rs76805868	58071085	0.98	0.188103243221556	0.77	0.773176121721263	0.330056359319599	0.0651093497770427	0.0119	0.0127	0.0207	0.0053	0.1691	0.0062	0.0052	0.0483	0.0033	0.092	0.1349	0.0316	0.0028	0.1216	0.0184	0.0053	0.0057	0.0028	0.0021	0.0441	0.028	0.0427	0.0655	0.0206	0.091	0.0022
20	rs275270	58073713	0.98	0.188103243221556	0.77	0.773176121721263	0.327501213816323	0.0469774772647228	0.0119	0.0127	0.0206	0.0052	0.1694	0.0062	0.0051	0.0482	0.0033	0.0919	0.1352	0.0315	0.0028	0.1216	0.0184	0.0052	0.0056	0.0028	0.0021	0.0443	0.0281	0.0427	0.0657	0.0206	0.091	0.0022
20	rs16982831	58077034	0.98	0.188103243221556	0.77	0.773176121721263	0.335352597682415	0.0385678787188565	0.0119	0.0127	0.0206	0.0052	0.1695	0.0061	0.0051	0.0482	0.0033	0.0916	0.1353	0.0314	0.0028	0.1216	0.0183	0.0051	0.0056	0.0028	0.0021	0.0444	0.028	0.0426	0.0659	0.0205	0.0911	0.0022
20	rs6026925	58081158	0.98	0.188103243221556	0.77	0.773176121721263	0.377918836979138	0.0269220242228822	0.012	0.0129	0.0204	0.005	0.1698	0.0059	0.0048	0.0482	0.0033	0.0907	0.1361	0.0312	0.0027	0.1215	0.018	0.0047	0.0055	0.0028	0.002	0.0451	0.0277	0.0423	0.0673	0.0204	0.0917	0.0022
20	rs6026928	58083824	0.98	0.188103243221556	0.77	0.773176121721263	0.376054397054912	0.0258739064348485	0.012	0.0129	0.0204	0.005	0.1699	0.0058	0.0048	0.0483	0.0033	0.0906	0.1361	0.0312	0.0027	0.1214	0.018	0.0047	0.0054	0.0028	0.002	0.0452	0.0277	0.0421	0.0675	0.0204	0.0918	0.0022
20	rs80193234	58086802	0.98	0.188103243221556	0.77	0.773176121721263	0.374413199795184	0.0719405849697624	0.012	0.0129	0.0204	0.005	0.17	0.0058	0.0047	0.0482	0.0033	0.0906	0.136	0.0312	0.0027	0.1213	0.0179	0.0047	0.0054	0.0028	0.002	0.0452	0.0277	0.0421	0.0678	0.0203	0.0918	0.0021
20	rs6015515	58087626	0.98	0.188103243221556	0.77	0.773176121721263	0.345919127911674	0.0286965491729155	0.012	0.0129	0.0205	0.005	0.17	0.0058	0.0047	0.0484	0.0033	0.0907	0.1361	0.0312	0.0027	0.1212	0.0179	0.0046	0.0054	0.0028	0.002	0.0452	0.0277	0.0421	0.0679	0.0203	0.0918	0.0021
20	rs6128602	58088597	0.98	0.188103243221556	0.77	0.773176121721263	0.311543358514328	0.0227633017649062	0.012	0.013	0.0203	0.0049	0.1704	0.0057	0.0047	0.0482	0.0032	0.0908	0.136	0.0312	0.0026	0.1212	0.0179	0.0044	0.0053	0.0028	0.0019	0.0451	0.0278	0.0422	0.0682	0.0202	0.0923	0.0021
20	rs16982847	58090778	0.99	0.165875049708709	0.77	0.773176121721263	0.258584665509436	0.0282244174042036	0.012	0.013	0.0198	0.0047	0.1717	0.0052	0.0043	0.0481	0.003	0.091	0.1356	0.0314	0.0026	0.1217	0.0178	0.004	0.005	0.0026	0.0017	0.0449	0.028	0.0418	0.0691	0.0198	0.0937	0.0021
20	rs6100474	58092596	0.99	0.165875049708709	0.77	0.773176121721263	0.199915970823529	0.0166424460716305	0.0123	0.0131	0.0195	0.0045	0.1725	0.0049	0.0041	0.0481	0.0028	0.0914	0.1354	0.0313	0.0028	0.1217	0.0176	0.0038	0.0047	0.0025	0.0016	0.045	0.0282	0.0416	0.0693	0.0198	0.094	0.0022
20	rs117944079	58095477	0.99	0.165875049708709	0.77	0.773176121721263	0.110489892899921	0.0137520216307888	0.0123	0.0132	0.0194	0.0044	0.1729	0.0048	0.004	0.0492	0.0026	0.0914	0.1356	0.0311	0.0028	0.1216	0.0177	0.0036	0.0047	0.0025	0.0016	0.0449	0.0269	0.0415	0.0694	0.02	0.0945	0.0023
20	rs6123903	58096225	0.99	0.165875049708709	0.77	0.773176121721263	0.107446853615376	0.0114984464347352	0.0123	0.0132	0.0194	0.0044	0.1728	0.0048	0.004	0.0492	0.0026	0.0915	0.1356	0.0311	0.0028	0.1216	0.0177	0.0036	0.0047	0.0025	0.0016	0.0449	0.0269	0.0415	0.0694	0.0201	0.0945	0.0023
20	rs17455393	58100822	0.99	0.165875049708709	0.76	0.840461917458717	0.092917094512814	0.0111675393493507	0.0124	0.0132	0.0193	0.0043	0.1725	0.0047	0.0039	0.0497	0.0025	0.0918	0.1354	0.031	0.0028	0.1215	0.0177	0.0035	0.0046	0.0024	0.0016	0.045	0.027	0.0416	0.0698	0.0201	0.0943	0.0023
20	rs3916662	58101010	0.99	0.165875049708709	0.76	0.840461917458717	0.0936073892286253	0.00955930625727686	0.0124	0.0132	0.0193	0.0043	0.1724	0.0047	0.0039	0.0498	0.0025	0.0918	0.1353	0.0309	0.0028	0.1215	0.0177	0.0035	0.0045	0.0024	0.0016	0.045	0.027	0.0417	0.0699	0.0201	0.0942	0.0023
20	rs2865740	58103881	0.99	0.165875049708709	0.75	0.911329023803182	0.11537826663582	0.0181326917370171	0.0125	0.0132	0.0197	0.0039	0.1717	0.0042	0.0036	0.0497	0.0024	0.0932	0.1344	0.031	0.0027	0.122	0.0177	0.0031	0.004	0.0022	0.0016	0.0449	0.0271	0.0426	0.0709	0.0205	0.0937	0.0024
20	rs6026945	58104030	0.99	0.165875049708709	0.75	0.911329023803182	0.124394849488363	0.0191349102805073	0.0125	0.0133	0.0196	0.0038	0.1719	0.0042	0.0036	0.0499	0.0024	0.0931	0.1336	0.031	0.0027	0.1224	0.0177	0.003	0.004	0.0022	0.0016	0.0449	0.027	0.0428	0.071	0.0205	0.0939	0.0024
20	rs3905228	58105747	0.98	0.188103243221556	0.75	0.911329023803182	0.0863549592634924	0.0975097124464381	0.0124	0.0133	0.0205	0.0023	0.1746	0.0031	0.0026	0.0505	0.0011	0.0957	0.1317	0.0287	0.0023	0.124	0.0169	0.002	0.0031	0.0018	0.0012	0.0449	0.0269	0.043	0.0725	0.0216	0.0969	0.0015
20	rs4812092	58106573	0.98	0.188103243221556	0.75	0.911329023803182	0.0954472673243955	0.111296809245489	0.0126	0.0133	0.0215	0.0022	0.174	0.003	0.0025	0.0499	0.0011	0.0958	0.1321	0.0288	0.0022	0.1241	0.0167	0.002	0.003	0.0017	0.0011	0.0448	0.027	0.0429	0.0727	0.0216	0.097	0.0015
20	rs6070841	58118612	0.98	0.188103243221556	0.75	0.911329023803182	0.116337648646847	0.138407328021447	0.0126	0.0131	0.0218	0.0022	0.1735	0.0027	0.0024	0.0498	0.001	0.0954	0.1322	0.029	0.0021	0.1252	0.0166	0.0019	0.0029	0.0015	0.001	0.0448	0.0269	0.0427	0.0734	0.0216	0.0974	0.0014
20	rs6128618	58119901	0.98	0.188103243221556	0.75	0.911329023803182	0.121527160349917	0.142098864716705	0.0127	0.0131	0.0218	0.0022	0.1735	0.0027	0.0024	0.0498	0.001	0.0954	0.1322	0.029	0.0021	0.1252	0.0166	0.0019	0.0028	0.0015	0.001	0.0448	0.0269	0.0427	0.0735	0.0216	0.0974	0.0014
20	rs4616537	58121279	0.98	0.188103243221556	0.75	0.911329023803182	0.120657436607844	0.143120227883064	0.0127	0.0131	0.0218	0.0022	0.1735	0.0026	0.0024	0.0497	9e-04	0.0955	0.1322	0.029	0.0021	0.1253	0.0165	0.0018	0.0029	0.0015	0.001	0.0448	0.0269	0.0427	0.0735	0.0216	0.0974	0.0014
20	rs3843761	58121389	0.98	0.188103243221556	0.75	0.911329023803182	0.122109094888131	0.143864704229417	0.0127	0.0131	0.0218	0.0021	0.1735	0.0026	0.0024	0.0498	9e-04	0.0955	0.1323	0.029	0.0021	0.1253	0.0165	0.0018	0.0028	0.0015	0.001	0.0448	0.0269	0.0427	0.0735	0.0217	0.0974	0.0014
20	rs113651391	58128465	0.98	0.188103243221556	0.74	0.985826031678479	0.154083152554614	0.179668409768573	0.0127	0.0128	0.0218	0.0021	0.1739	0.0023	0.0021	0.0496	8e-04	0.0959	0.1323	0.0289	0.0019	0.1254	0.0165	0.0017	0.0028	0.0014	9e-04	0.0447	0.0268	0.0426	0.074	0.0218	0.0979	0.0013
20	rs113147463	58132760	0.98	0.188103243221556	0.73	1.06399829815523	0.204701271789533	0.21694550675944	0.0128	0.0125	0.0218	0.002	0.1743	0.0022	0.0019	0.0495	7e-04	0.0966	0.1313	0.0286	0.0017	0.1262	0.0164	0.0016	0.0026	0.0013	9e-04	0.0448	0.0267	0.0425	0.0742	0.022	0.0988	0.0012
20	rs77233166	58134251	0.98	0.188103243221556	0.73	1.06399829815523	0.22286497858111	0.23998130709183	0.0129	0.0124	0.0218	0.002	0.1745	0.0021	0.0019	0.0495	7e-04	0.0968	0.1309	0.0286	0.0017	0.1266	0.0163	0.0016	0.0026	0.0012	8e-04	0.0448	0.0267	0.0424	0.0743	0.022	0.0991	0.0012
20	rs73299516	58136271	0.98	0.188103243221556	0.73	1.06399829815523	0.255894815495223	0.268447995414765	0.0129	0.0122	0.0218	0.002	0.1745	0.0021	0.0018	0.0494	7e-04	0.0969	0.131	0.0285	0.0016	0.127	0.0164	0.0015	0.0025	0.0011	8e-04	0.0447	0.0265	0.0422	0.0747	0.0225	0.099	0.0012
20	rs67737219	58144384	0.98	0.188103243221556	0.73	1.06399829815523	0.312587554450339	0.296581149140287	0.0128	0.0122	0.0216	0.0018	0.1737	0.0019	0.0017	0.0493	7e-04	0.0973	0.1313	0.028	0.0015	0.1282	0.0164	0.0015	0.0023	0.001	8e-04	0.0446	0.0267	0.042	0.0754	0.0233	0.0983	0.0012
20	rs1105262	58148699	0.98	0.188103243221556	0.73	1.06399829815523	0.337783907581183	0.321045980633058	0.0128	0.0122	0.0217	0.0018	0.1737	0.0019	0.0017	0.049	7e-04	0.0973	0.1312	0.028	0.0015	0.1284	0.0164	0.0015	0.0023	9e-04	8e-04	0.0445	0.0267	0.042	0.0755	0.0235	0.0981	0.0012
20	rs73138870	58151064	0.98	0.188103243221556	0.73	1.06399829815523	0.337524823770349	0.32298898344543	0.0128	0.0122	0.0217	0.0018	0.1737	0.0019	0.0018	0.049	7e-04	0.0974	0.1312	0.028	0.0015	0.1284	0.0164	0.0015	0.0023	9e-04	8e-04	0.0446	0.0266	0.0421	0.0755	0.0236	0.098	0.0012
20	rs2426790	58151276	0.98	0.188103243221556	0.73	1.06399829815523	0.338821275212831	0.322867444700443	0.0128	0.0122	0.0217	0.0018	0.1737	0.0019	0.0017	0.049	7e-04	0.0974	0.1312	0.028	0.0015	0.1284	0.0164	0.0015	0.0023	9e-04	8e-04	0.0446	0.0266	0.0421	0.0755	0.0236	0.098	0.0012
20	rs7273640	58156497	0.97	0.212405230483542	0.73	1.06399829815523	0.397101865474838	0.345205609135488	0.0129	0.0123	0.0219	0.0017	0.1733	0.0018	0.0018	0.0489	7e-04	0.0974	0.1306	0.028	0.0014	0.1281	0.0166	0.0015	0.0022	8e-04	8e-04	0.0448	0.0267	0.0422	0.076	0.0239	0.0982	0.0011
20	rs6070853	58158230	0.97	0.212405230483542	0.72	1.14588815616863	0.437193872882355	0.345329538580049	0.013	0.0123	0.0219	0.0017	0.1729	0.0018	0.0018	0.0489	7e-04	0.0973	0.1304	0.028	0.0014	0.1279	0.0166	0.0015	0.0022	7e-04	8e-04	0.0449	0.0268	0.0423	0.0761	0.024	0.0983	0.0011
20	rs66768740	58158609	0.97	0.212405230483542	0.72	1.14588815616863	0.446635014086019	0.337177856360444	0.013	0.0123	0.022	0.0016	0.1724	0.0018	0.0018	0.049	8e-04	0.0973	0.1302	0.028	0.0014	0.1277	0.0166	0.0015	0.0021	7e-04	8e-04	0.0449	0.0269	0.0423	0.0765	0.0241	0.0984	0.0011
20	rs117124140	58160075	0.97	0.212405230483542	0.72	1.14588815616863	0.46849923653444	0.33496449097656	0.0132	0.0124	0.0221	0.0014	0.1712	0.0018	0.0018	0.0491	8e-04	0.0974	0.1302	0.0279	0.0014	0.1275	0.0167	0.0016	0.002	6e-04	8e-04	0.0451	0.0268	0.0424	0.0773	0.0243	0.0986	0.0011
20	rs17455968	58160843	0.97	0.212405230483542	0.72	1.14588815616863	0.473584193279685	0.339272138323189	0.0132	0.0124	0.0222	0.0014	0.1711	0.0018	0.0018	0.0491	8e-04	0.0974	0.1302	0.0279	0.0014	0.1274	0.0167	0.0016	0.002	6e-04	9e-04	0.0451	0.0268	0.0425	0.0773	0.0243	0.0985	0.0011
20	rs13045071	58162908	0.97	0.212405230483542	0.72	1.14588815616863	0.484020280082852	0.35541010157348	0.0132	0.0124	0.0223	0.0014	0.1705	0.0018	0.0018	0.0491	8e-04	0.0977	0.1303	0.0279	0.0014	0.127	0.0168	0.0016	0.002	6e-04	9e-04	0.0452	0.0268	0.0426	0.0774	0.0244	0.0984	0.0011
20	rs6070854	58163650	0.97	0.212405230483542	0.72	1.14588815616863	0.484454920839893	0.357911873338779	0.0132	0.0125	0.0223	0.0014	0.1704	0.0018	0.0018	0.0491	8e-04	0.0978	0.1303	0.0278	0.0014	0.127	0.0168	0.0016	0.002	6e-04	9e-04	0.0452	0.0268	0.0426	0.0774	0.0244	0.0984	0.0011
20	rs1474981	58167500	0.97	0.212405230483542	0.72	1.14588815616863	0.485822162991253	0.349053368000104	0.0133	0.0125	0.0223	0.0014	0.1704	0.0018	0.0019	0.0491	8e-04	0.0977	0.1304	0.0278	0.0014	0.127	0.0167	0.0016	0.002	6e-04	9e-04	0.0452	0.0268	0.0426	0.0775	0.0244	0.0984	0.0011
20	rs118170349	58172149	0.97	0.212405230483542	0.72	1.14588815616863	0.481292576097956	0.347190016737816	0.0132	0.0125	0.0223	0.0013	0.1703	0.0018	0.0019	0.0492	8e-04	0.0977	0.1305	0.0278	0.0015	0.127	0.0167	0.0015	0.002	6e-04	9e-04	0.0452	0.0268	0.0426	0.0775	0.0244	0.0985	0.0011
20	rs1343104	58173741	0.97	0.212405230483542	0.72	1.14588815616863	0.475428696155642	0.350795078060429	0.0132	0.0125	0.0223	0.0013	0.1702	0.0018	0.0019	0.0492	8e-04	0.0977	0.1306	0.0278	0.0015	0.127	0.0167	0.0015	0.002	6e-04	9e-04	0.0451	0.0268	0.0426	0.0776	0.0244	0.0985	0.0011
20	rs75546312	58174654	0.97	0.212405230483542	0.72	1.14588815616863	0.462651198059227	0.334718823273538	0.0132	0.0125	0.0223	0.0013	0.1701	0.0017	0.0019	0.0492	9e-04	0.0976	0.1306	0.0278	0.0015	0.1271	0.0167	0.0015	0.002	6e-04	9e-04	0.0451	0.0268	0.0425	0.0776	0.0244	0.0984	0.0011
20	rs6026990	58177615	0.97	0.212405230483542	0.72	1.14588815616863	0.448188297976998	0.334227645271916	0.0133	0.0125	0.0223	0.0012	0.1699	0.0017	0.0019	0.0493	9e-04	0.0977	0.1307	0.0278	0.0015	0.1271	0.0167	0.0015	0.0019	6e-04	9e-04	0.0452	0.0268	0.0421	0.0779	0.0245	0.0984	0.0011
20	rs113950475	58183088	0.97	0.212405230483542	0.72	1.14588815616863	0.465570738901296	0.351168625105529	0.0134	0.0125	0.0224	0.0012	0.1696	0.0017	0.0018	0.0494	9e-04	0.0974	0.1307	0.028	0.0016	0.1267	0.0167	0.0015	0.0019	7e-04	9e-04	0.0452	0.0267	0.0419	0.0781	0.0251	0.0982	0.0012
20	rs78878795	58194047	0.97	0.212405230483542	0.72	1.14588815616863	0.499848988391654	0.342482411609267	0.0134	0.0126	0.0224	0.0012	0.1692	0.0018	0.0019	0.0495	9e-04	0.0971	0.1307	0.0282	0.0016	0.1262	0.0168	0.0015	0.0019	7e-04	9e-04	0.0452	0.0265	0.0416	0.0783	0.0258	0.098	0.0012
20	rs1555364	58210870	0.97	0.212405230483542	0.72	1.14588815616863	0.491434809552419	0.30742288181443	0.0138	0.0126	0.0225	0.0013	0.1687	0.0018	0.0019	0.0493	0.001	0.0972	0.1308	0.0282	0.0018	0.1252	0.0169	0.0015	0.002	8e-04	0.001	0.0452	0.0266	0.0407	0.0793	0.0262	0.0978	0.0014
20	rs911149	58214637	0.97	0.212405230483542	0.72	1.14588815616863	0.49444093748829	0.30323917236499	0.0138	0.0127	0.0225	0.0013	0.1686	0.0018	0.0019	0.0493	0.001	0.0971	0.1308	0.0282	0.0018	0.1252	0.0169	0.0016	0.002	8e-04	0.001	0.0452	0.0266	0.0407	0.0793	0.0262	0.0978	0.0014
20	rs5842276	58214790	0.97	0.212405230483542	0.72	1.14588815616863	0.495193849539101	0.297410966297307	0.0138	0.0127	0.0225	0.0013	0.1686	0.0018	0.0019	0.0492	0.001	0.0971	0.1308	0.0282	0.0018	0.1252	0.0169	0.0016	0.002	8e-04	0.001	0.0452	0.0266	0.0406	0.0794	0.0263	0.0978	0.0014
20	rs735011	58221097	0.96	0.238871757466757	0.72	1.14588815616863	0.50414513611777	0.216623479164879	0.0147	0.0126	0.0231	0.0013	0.166	0.0019	0.002	0.0492	0.0015	0.0962	0.1299	0.0294	0.0024	0.1246	0.0169	0.0016	0.002	0.0011	0.0012	0.0451	0.0264	0.0404	0.0803	0.0267	0.097	0.0019
20	rs117104269	58221970	0.96	0.238871757466757	0.72	1.14588815616863	0.494315505790024	0.211279633482853	0.0147	0.0126	0.0228	0.0013	0.1659	0.0019	0.0019	0.0492	0.0015	0.0962	0.1301	0.0294	0.0024	0.1247	0.0168	0.0016	0.002	0.0011	0.0012	0.0452	0.0264	0.0404	0.0803	0.0267	0.097	0.0019
20	rs7267313	58222668	0.96	0.238871757466757	0.72	1.14588815616863	0.499470764409705	0.21309159484377	0.0147	0.0126	0.0229	0.0013	0.1657	0.0019	0.0019	0.0492	0.0015	0.0962	0.1301	0.0294	0.0024	0.1247	0.0168	0.0016	0.002	0.0011	0.0012	0.0452	0.0264	0.0405	0.0803	0.0268	0.097	0.0019
20	rs6070892	58226332	0.96	0.238871757466757	0.72	1.14588815616863	0.503828641805183	0.215444059008505	0.0148	0.0126	0.0228	0.0013	0.1657	0.0019	0.0019	0.0492	0.0015	0.0962	0.1301	0.0294	0.0024	0.1247	0.0168	0.0016	0.002	0.0011	0.0012	0.0452	0.0264	0.0405	0.0803	0.0268	0.097	0.0019
20	rs6015543	58235648	0.96	0.238871757466757	0.72	1.14588815616863	0.515666304534512	0.218127618961104	0.0148	0.0126	0.0228	0.0013	0.1655	0.0019	0.0019	0.0491	0.0015	0.096	0.1301	0.0296	0.0024	0.1247	0.0168	0.0015	0.002	0.0011	0.0012	0.0452	0.0265	0.0406	0.0803	0.027	0.0969	0.0019
20	rs6100545	58247383	0.96	0.238871757466757	0.72	1.14588815616863	0.580455261459969	0.244655343842672	0.0151	0.0123	0.0228	0.0012	0.1645	0.0019	0.002	0.0489	0.0015	0.0954	0.1302	0.0303	0.0025	0.1245	0.0168	0.0016	0.002	0.0011	0.0012	0.0453	0.0266	0.0409	0.0803	0.0275	0.0969	0.0019
20	rs6070903	58247460	0.96	0.238871757466757	0.72	1.14588815616863	0.595293970437991	0.253298491117694	0.0151	0.0123	0.0229	0.0012	0.1645	0.0019	0.002	0.0488	0.0015	0.0953	0.1302	0.0304	0.0025	0.1245	0.0168	0.0016	0.002	0.0011	0.0012	0.0453	0.0266	0.0409	0.0803	0.0275	0.0969	0.0019
20	rs6027033	58251012	0.95	0.267590046340022	0.72	1.14588815616863	0.550774130793835	0.268103259406662	0.0155	0.0122	0.0229	0.0014	0.1636	0.0021	0.0022	0.0487	0.0014	0.0953	0.1302	0.0308	0.0026	0.1238	0.017	0.0018	0.0022	0.001	0.0012	0.045	0.0268	0.0413	0.0802	0.0278	0.0965	0.0019
20	rs73140890	58251083	0.95	0.267590046340022	0.73	1.06399829815523	0.549784154456943	0.266152358239991	0.0155	0.0122	0.0229	0.0014	0.1636	0.0021	0.0022	0.0487	0.0014	0.0952	0.1302	0.0308	0.0026	0.1237	0.017	0.0018	0.0022	0.001	0.0012	0.045	0.0268	0.0413	0.0802	0.0278	0.0965	0.0019
20	rs11696883	58255401	0.95	0.267590046340022	0.73	1.06399829815523	0.486133159668632	0.242871364984667	0.0157	0.012	0.0233	0.0016	0.1632	0.0021	0.0024	0.0496	0.0014	0.0944	0.1301	0.0312	0.0029	0.123	0.0168	0.002	0.0021	0.0011	0.0012	0.0448	0.0269	0.0416	0.0797	0.0281	0.0963	0.0018
20	rs6064826	58258687	0.95	0.267590046340022	0.73	1.06399829815523	0.481168766911006	0.243205543777458	0.0158	0.0119	0.0235	0.0017	0.163	0.0021	0.0024	0.0499	0.0014	0.0942	0.13	0.0314	0.003	0.1228	0.0167	0.0021	0.0021	0.0011	0.0012	0.0448	0.0269	0.0417	0.0795	0.0282	0.0961	0.0018
20	rs62203947	58262713	0.94	0.298643641979994	0.73	1.06399829815523	0.472847367714082	0.241758495810501	0.0159	0.0119	0.0236	0.0018	0.1625	0.0021	0.0025	0.0502	0.0014	0.094	0.13	0.0316	0.0031	0.1227	0.0166	0.0021	0.0021	0.0011	0.0012	0.0448	0.0268	0.0417	0.0794	0.0285	0.096	0.0018
20	rs73142819	58264788	0.94	0.298643641979994	0.73	1.06399829815523	0.471130277569999	0.244878633616197	0.0159	0.0119	0.0236	0.0018	0.1624	0.0021	0.0025	0.0502	0.0014	0.094	0.1299	0.0317	0.0031	0.1226	0.0166	0.0021	0.0021	0.0011	0.0011	0.0447	0.0268	0.0417	0.0793	0.0285	0.096	0.0018
20	rs118183238	58266832	0.94	0.298643641979994	0.74	0.985826031678479	0.467888394875866	0.243316969283838	0.0159	0.0119	0.0237	0.0018	0.1623	0.0021	0.0025	0.0502	0.0014	0.0939	0.1298	0.0318	0.0031	0.1226	0.0166	0.0021	0.0021	0.0011	0.0011	0.0447	0.0268	0.0417	0.0793	0.0285	0.096	0.0018
20	rs11696428	58269037	0.94	0.298643641979994	0.75	0.911329023803182	0.467400001121889	0.25284716171274	0.0159	0.0119	0.0237	0.0019	0.1623	0.0021	0.0025	0.0502	0.0013	0.0939	0.1296	0.0319	0.0031	0.1226	0.0166	0.0022	0.0021	0.0011	0.0011	0.0447	0.0268	0.0417	0.0793	0.0286	0.096	0.0018
20	rs12481511	58274520	0.94	0.298643641979994	0.75	0.911329023803182	0.477400003394398	0.250706823069228	0.0158	0.0119	0.0237	0.002	0.1621	0.0022	0.0026	0.0503	0.0013	0.0937	0.1294	0.0321	0.0031	0.1224	0.0167	0.0024	0.002	0.0011	0.0011	0.0446	0.027	0.0418	0.0792	0.0287	0.0958	0.0018
20	rs77527689	58277974	0.94	0.298643641979994	0.76	0.840461917458717	0.377918836979138	0.244543723288683	0.0158	0.0121	0.0236	0.0022	0.1617	0.0023	0.0027	0.0504	0.0013	0.0937	0.1289	0.0326	0.0032	0.1222	0.017	0.0024	0.0021	0.0011	0.0011	0.0445	0.0272	0.0414	0.0795	0.0285	0.0955	0.0017
20	rs17804933	58284561	0.94	0.298643641979994	0.76	0.840461917458717	0.342778325310586	0.241869709248799	0.0158	0.0121	0.0236	0.0023	0.1615	0.0024	0.0028	0.0504	0.0013	0.0936	0.1286	0.0329	0.0032	0.1222	0.0171	0.0025	0.0021	0.0012	0.0011	0.0444	0.0272	0.0412	0.0796	0.0285	0.0954	0.0017
20	rs79942748	58285080	0.94	0.298643641979994	0.76	0.840461917458717	0.342204120141369	0.237323412800166	0.0158	0.0121	0.0236	0.0023	0.1615	0.0024	0.0027	0.0505	0.0013	0.0936	0.1286	0.0328	0.0032	0.1221	0.0171	0.0025	0.0021	0.0011	0.0011	0.0444	0.0273	0.0412	0.0795	0.0285	0.0955	0.0017
20	rs13042380	58285298	0.94	0.298643641979994	0.76	0.840461917458717	0.341682548252216	0.237323412800166	0.0158	0.0121	0.0236	0.0023	0.1615	0.0024	0.0027	0.0505	0.0013	0.0936	0.1286	0.0328	0.0032	0.1221	0.0171	0.0025	0.0021	0.0012	0.0011	0.0444	0.0273	0.0412	0.0795	0.0285	0.0955	0.0017
20	rs74513025	58287632	0.94	0.298643641979994	0.76	0.840461917458717	0.345499497803889	0.233574384272801	0.0158	0.0121	0.0236	0.0024	0.1614	0.0024	0.0028	0.0505	0.0013	0.0936	0.1285	0.0328	0.0032	0.1221	0.0171	0.0025	0.0021	0.0012	0.0011	0.0444	0.0273	0.0412	0.0796	0.0285	0.0955	0.0017
20	rs62203949	58292447	0.94	0.298643641979994	0.76	0.840461917458717	0.354579516361905	0.231158818895089	0.0158	0.0121	0.0236	0.0024	0.1613	0.0024	0.0028	0.0505	0.0013	0.0936	0.1283	0.0328	0.0032	0.1221	0.0171	0.0025	0.0021	0.0012	0.001	0.0444	0.0274	0.0411	0.0796	0.0285	0.0955	0.0017
20	rs1407025	58293777	0.94	0.298643641979994	0.76	0.840461917458717	0.360342937326237	0.230063521109758	0.0158	0.0122	0.0236	0.0024	0.1612	0.0024	0.0028	0.0505	0.0013	0.0936	0.1283	0.0328	0.0032	0.1221	0.0171	0.0025	0.0021	0.0011	0.001	0.0445	0.0274	0.041	0.0796	0.0284	0.0955	0.0018
20	rs117337712	58296844	0.93	0.332112317682009	0.77	0.773176121721263	0.341734686889287	0.234124505675388	0.0168	0.0125	0.0235	0.0032	0.1584	0.0029	0.0036	0.0516	0.0014	0.0926	0.126	0.0338	0.0038	0.1192	0.0181	0.0029	0.0023	0.0013	0.001	0.0447	0.0281	0.0404	0.08	0.0298	0.0942	0.002
20	rs75688971	58296885	0.93	0.332112317682009	0.77	0.773176121721263	0.345761735754049	0.226134444403144	0.0168	0.0125	0.0235	0.0032	0.1583	0.0029	0.0037	0.0517	0.0014	0.0926	0.1259	0.0338	0.0038	0.1191	0.0181	0.0029	0.0023	0.0014	0.001	0.0447	0.0281	0.0404	0.0801	0.0298	0.0941	0.002
20	rs73144831	58297904	0.92	0.368072033098782	0.77	0.773176121721263	0.427852394596499	0.309101153825317	0.0178	0.0131	0.0233	0.0039	0.1551	0.0035	0.0047	0.0526	0.0014	0.0917	0.1231	0.0345	0.0044	0.1159	0.0193	0.0034	0.0026	0.0016	0.001	0.0455	0.0288	0.04	0.081	0.0314	0.0924	0.0022
20	rs78624401	58299089	0.92	0.368072033098782	0.77	0.773176121721263	0.346549066891239	0.274329450530851	0.0182	0.0131	0.0234	0.0047	0.1538	0.0042	0.0056	0.0529	0.0014	0.091	0.1206	0.0351	0.0049	0.1168	0.0196	0.0041	0.003	0.002	0.001	0.0456	0.0291	0.0391	0.0812	0.0307	0.0901	0.0024
20	rs112725985	58301856	0.91	0.406594937265203	0.8	0.592267592767429	0.358576826478593	0.240425210901591	0.0184	0.0131	0.0235	0.0051	0.1532	0.0047	0.0062	0.053	0.0015	0.0907	0.1195	0.0353	0.0052	0.1171	0.0197	0.0045	0.0032	0.0023	0.001	0.0456	0.0293	0.0386	0.0812	0.0307	0.0887	0.0026
20	rs6128674	58302191	0.91	0.406594937265203	0.8	0.592267592767429	0.361361809081043	0.251156942551563	0.0184	0.0131	0.0235	0.0051	0.1532	0.0047	0.0062	0.053	0.0015	0.0907	0.1195	0.0353	0.0052	0.1171	0.0197	0.0045	0.0032	0.0023	0.001	0.0456	0.0293	0.0386	0.0812	0.0307	0.0887	0.0026
20	rs6027060	58302395	0.91	0.406594937265203	0.8	0.592267592767429	0.362274681765197	0.24778728896017	0.0184	0.0131	0.0235	0.0051	0.1532	0.0047	0.0062	0.053	0.0015	0.0907	0.1195	0.0352	0.0052	0.1171	0.0198	0.0045	0.0032	0.0023	0.001	0.0456	0.0292	0.0386	0.0812	0.0307	0.0888	0.0026
20	rs7352912	58305369	0.91	0.406594937265203	0.8	0.592267592767429	0.363511623872907	0.236108390666358	0.0184	0.0131	0.0234	0.0052	0.1531	0.0047	0.0062	0.053	0.0015	0.0908	0.1193	0.0353	0.0052	0.1171	0.0198	0.0045	0.0033	0.0023	0.001	0.0455	0.0292	0.0386	0.0812	0.0306	0.0888	0.0026
20	rs866534	58305865	0.91	0.406594937265203	0.81	0.53874877155386	0.362812217220169	0.231816804768686	0.0184	0.0131	0.0234	0.0052	0.1531	0.0047	0.0062	0.053	0.0015	0.0908	0.1193	0.0352	0.0053	0.117	0.0198	0.0046	0.0033	0.0023	0.001	0.0454	0.0292	0.0386	0.0812	0.0306	0.0888	0.0026
20	rs16984986	58308307	0.91	0.406594937265203	0.81	0.53874877155386	0.367397748091334	0.229297815507276	0.0184	0.0132	0.0234	0.0052	0.153	0.0048	0.0063	0.0532	0.0015	0.0908	0.1193	0.0352	0.0053	0.1167	0.0199	0.0046	0.0033	0.0023	0.001	0.0453	0.0292	0.0384	0.0812	0.0306	0.0888	0.0027
20	rs6027065	58309070	0.91	0.406594937265203	0.81	0.53874877155386	0.363996232690951	0.232585218397759	0.0184	0.0131	0.0234	0.0053	0.1529	0.0049	0.0064	0.0534	0.0015	0.0909	0.119	0.0353	0.0054	0.1162	0.0201	0.0048	0.0034	0.0023	0.001	0.0447	0.0293	0.0386	0.0812	0.0305	0.0889	0.0027
20	rs6015565	58309709	0.91	0.406594937265203	0.81	0.53874877155386	0.341630413738122	0.231597408969271	0.0183	0.013	0.0233	0.0054	0.1527	0.0049	0.0065	0.0536	0.0015	0.0909	0.1187	0.0355	0.0053	0.1162	0.0201	0.0049	0.0034	0.0023	0.001	0.0446	0.0294	0.0385	0.0814	0.0305	0.0889	0.0027
20	rs73144861	58312763	0.9	0.447749409690379	0.81	0.53874877155386	0.201751888488805	0.302046984679206	0.017	0.012	0.0229	0.006	0.1483	0.006	0.0076	0.0562	0.0015	0.094	0.1156	0.038	0.0049	0.1153	0.0211	0.0061	0.0038	0.0026	9e-04	0.043	0.0292	0.0375	0.0821	0.03	0.0892	0.0025
20	rs55883919	58312849	0.9	0.447749409690379	0.81	0.53874877155386	0.213088511261374	0.282115512348375	0.0169	0.012	0.0229	0.0056	0.1482	0.0062	0.0076	0.0562	0.0015	0.0942	0.1155	0.0381	0.0049	0.1149	0.0211	0.0061	0.0038	0.0026	9e-04	0.043	0.0292	0.0377	0.0822	0.0301	0.0892	0.0025
20	rs73144864	58312857	0.9	0.447749409690379	0.81	0.53874877155386	0.210311748006871	0.278156006481766	0.0169	0.012	0.0229	0.0056	0.1483	0.0062	0.0076	0.0562	0.0015	0.0942	0.1155	0.0381	0.0049	0.1149	0.0211	0.0061	0.0038	0.0026	9e-04	0.043	0.0291	0.0377	0.0822	0.0301	0.0892	0.0025
20	rs6015566	58313273	0.9	0.447749409690379	0.82	0.488512084344485	0.163320940118538	0.293150806912992	0.0166	0.0117	0.0229	0.0059	0.1473	0.0064	0.0079	0.0571	0.0015	0.0948	0.1156	0.038	0.0049	0.1145	0.0211	0.0063	0.004	0.0027	9e-04	0.043	0.0294	0.0369	0.0831	0.0294	0.0889	0.0024
20	rs80071869	58320072	0.91	0.406594937265203	0.82	0.488512084344485	0.0462711933242538	0.242648660608635	0.016	0.0113	0.0224	0.006	0.1474	0.0067	0.008	0.0594	0.0016	0.0982	0.1135	0.0378	0.0044	0.1156	0.0207	0.0066	0.0047	0.0029	9e-04	0.0404	0.029	0.0372	0.0843	0.0264	0.0892	0.0021
20	rs1998968	58320312	0.91	0.406594937265203	0.82	0.488512084344485	0.0429902018038629	0.239205107862415	0.016	0.0113	0.0224	0.006	0.1477	0.0067	0.0079	0.0594	0.0016	0.0982	0.1135	0.0377	0.0044	0.1156	0.0207	0.0066	0.0047	0.0029	9e-04	0.0404	0.029	0.0372	0.0843	0.0264	0.0892	0.0021
20	rs1182472	58323081	0.9	0.447749409690379	0.82	0.488512084344485	0.0380858061609069	0.22809623702766	0.016	0.0113	0.0224	0.006	0.1468	0.0068	0.008	0.0595	0.0017	0.0989	0.1132	0.0379	0.0043	0.1157	0.0208	0.0067	0.0048	0.0029	9e-04	0.0403	0.0288	0.0364	0.0843	0.0262	0.0902	0.002
20	rs6027079	58323353	0.9	0.447749409690379	0.82	0.488512084344485	0.0418455626024826	0.233244511818629	0.016	0.0113	0.0224	0.006	0.1468	0.0068	0.008	0.0596	0.0017	0.0989	0.1132	0.0378	0.0043	0.1157	0.0208	0.0067	0.0048	0.0029	9e-04	0.0403	0.0288	0.0364	0.0844	0.0262	0.0902	0.002
20	rs73146807	58339634	0.91	0.406594937265203	0.82	0.488512084344485	0.0399141305707836	0.249133419373995	0.0159	0.0113	0.0222	0.0062	0.1463	0.0069	0.008	0.06	0.0017	0.0995	0.1122	0.0375	0.0043	0.1164	0.0208	0.0068	0.005	0.0029	0.001	0.04	0.0286	0.036	0.0851	0.0257	0.0905	0.002
20	rs73598372	58342349	0.91	0.406594937265203	0.82	0.488512084344485	0.0382769225550469	0.249245701260408	0.0159	0.0113	0.0222	0.0062	0.1463	0.0069	0.008	0.06	0.0017	0.0996	0.1122	0.0375	0.0043	0.1164	0.0209	0.0068	0.005	0.0029	0.001	0.04	0.0286	0.0362	0.0851	0.0257	0.0903	0.002
20	rs2297854	58349807	0.91	0.406594937265203	0.82	0.488512084344485	0.032740649250575	0.241647298718266	0.0159	0.0114	0.0222	0.0062	0.1462	0.0068	0.008	0.0601	0.0017	0.0997	0.112	0.0374	0.0043	0.1165	0.0209	0.0068	0.005	0.0029	0.001	0.04	0.0285	0.0362	0.0852	0.0256	0.0903	0.002
20	rs1182492	58351629	0.91	0.406594937265203	0.82	0.488512084344485	0.0307013312707822	0.244990302826352	0.0158	0.0114	0.0222	0.0062	0.1463	0.0068	0.008	0.0602	0.0017	0.0996	0.1118	0.0375	0.0043	0.1167	0.0209	0.0068	0.005	0.0028	0.001	0.04	0.0285	0.0363	0.0852	0.0257	0.0904	0.002
20	rs1182497	58353106	0.91	0.406594937265203	0.82	0.488512084344485	0.0302696083856701	0.245996054576213	0.0158	0.0114	0.0221	0.0062	0.1462	0.0068	0.008	0.0602	0.0017	0.0996	0.1117	0.0375	0.0043	0.1167	0.0209	0.0068	0.005	0.0028	0.001	0.0399	0.0285	0.0363	0.0852	0.0257	0.0904	0.002
20	rs1182503	58354748	0.91	0.406594937265203	0.82	0.488512084344485	0.0314463596813397	0.247115092261109	0.0158	0.0114	0.0221	0.0062	0.1462	0.0068	0.008	0.0602	0.0017	0.0996	0.1117	0.0375	0.0043	0.1167	0.0209	0.0068	0.005	0.0028	0.001	0.0399	0.0285	0.0363	0.0852	0.0257	0.0905	0.002
20	rs6027098	58358591	0.91	0.406594937265203	0.82	0.488512084344485	0.040083280515324	0.274213749542142	0.0158	0.0113	0.0221	0.0062	0.1461	0.0068	0.0079	0.0604	0.0017	0.0997	0.1114	0.0374	0.0042	0.1169	0.021	0.0068	0.005	0.0027	0.001	0.0399	0.0284	0.0364	0.0853	0.0257	0.0905	0.002
20	rs6128694	58359527	0.91	0.406594937265203	0.82	0.488512084344485	0.0407933787537558	0.271672146516398	0.0157	0.0113	0.0221	0.0062	0.1461	0.0068	0.0079	0.0604	0.0017	0.0998	0.1114	0.0374	0.0042	0.117	0.021	0.0068	0.005	0.0027	0.001	0.0399	0.0284	0.0364	0.0853	0.0257	0.0905	0.002
20	rs1767840	58364303	0.91	0.406594937265203	0.82	0.488512084344485	0.039619301170659	0.279318783831548	0.0157	0.0113	0.022	0.0062	0.1459	0.0068	0.008	0.0606	0.0017	0.0998	0.1112	0.0374	0.0042	0.1171	0.021	0.0067	0.0051	0.0027	0.001	0.0399	0.0284	0.0365	0.0853	0.0257	0.0905	0.002
20	rs72629008	58365636	0.91	0.406594937265203	0.82	0.488512084344485	0.0381812817633863	0.276530625869637	0.0157	0.0113	0.0221	0.0062	0.1459	0.0068	0.008	0.0606	0.0017	0.0997	0.1112	0.0374	0.0042	0.1171	0.021	0.0067	0.0051	0.0027	0.001	0.0399	0.0284	0.0365	0.0853	0.0257	0.0906	0.002
20	rs56144357	58368073	0.91	0.406594937265203	0.82	0.488512084344485	0.0380994354236968	0.276182711614721	0.0157	0.0113	0.0221	0.0062	0.1459	0.0068	0.008	0.0606	0.0017	0.0997	0.1112	0.0374	0.0042	0.1171	0.021	0.0067	0.0051	0.0027	0.001	0.0399	0.0284	0.0365	0.0853	0.0257	0.0906	0.002
20	rs56315394	58377266	0.91	0.406594937265203	0.82	0.488512084344485	0.0403237526182723	0.283867794437624	0.0157	0.0113	0.022	0.0062	0.1459	0.0068	0.008	0.0606	0.0017	0.0997	0.1111	0.0374	0.0042	0.1172	0.021	0.0067	0.0051	0.0027	0.001	0.0399	0.0284	0.0365	0.0854	0.0257	0.0906	0.002
20	rs2426843	58380845	0.91	0.406594937265203	0.82	0.488512084344485	0.0393259746437742	0.290321056829815	0.0156	0.0113	0.022	0.0063	0.1458	0.0068	0.008	0.0606	0.0017	0.0997	0.1109	0.0374	0.0041	0.1172	0.021	0.0068	0.0052	0.0026	0.001	0.0398	0.0284	0.0365	0.0854	0.0257	0.0906	0.002
20	rs2275389	58381269	0.91	0.406594937265203	0.82	0.488512084344485	0.0408076682089265	0.345205609135488	0.0155	0.0113	0.022	0.0064	0.1458	0.0068	0.0081	0.0609	0.0018	0.0997	0.1104	0.0373	0.0041	0.1176	0.021	0.0068	0.0053	0.0026	0.001	0.0398	0.0285	0.0365	0.0855	0.0254	0.0905	0.002
20	rs6070955	58383303	0.92	0.368072033098782	0.82	0.488512084344485	0.0463802812943611	0.449645280655943	0.0152	0.0112	0.0219	0.0067	0.1451	0.007	0.0083	0.0617	0.0021	0.0994	0.1083	0.0377	0.0041	0.1183	0.0219	0.0067	0.0059	0.0027	0.0012	0.0393	0.0285	0.0367	0.0854	0.025	0.09	0.0021
20	rs8126245	58384254	0.92	0.368072033098782	0.82	0.488512084344485	0.047798419560788	0.515348466308232	0.0153	0.0112	0.0219	0.0067	0.145	0.007	0.0083	0.0617	0.0021	0.0993	0.1081	0.0378	0.0041	0.1183	0.022	0.0067	0.006	0.0027	0.0012	0.0392	0.0285	0.0368	0.0853	0.025	0.09	0.0022
20	rs73129351	58384389	0.92	0.368072033098782	0.82	0.488512084344485	0.0493594098875003	0.525592907456007	0.0153	0.0112	0.0219	0.0067	0.1449	0.007	0.0083	0.0617	0.0021	0.0993	0.1081	0.0378	0.0041	0.1183	0.022	0.0067	0.006	0.0027	0.0012	0.0392	0.0285	0.0368	0.0854	0.025	0.09	0.0022
20	rs116943319	58385362	0.92	0.368072033098782	0.82	0.488512084344485	0.0507221210934309	0.514658107299381	0.0154	0.0112	0.0219	0.0067	0.145	0.007	0.0083	0.0617	0.0022	0.0993	0.108	0.0378	0.0041	0.1183	0.0221	0.0068	0.006	0.0027	0.0012	0.0391	0.0285	0.0367	0.0854	0.0249	0.09	0.0022
20	rs1767845	58385870	0.92	0.368072033098782	0.83	0.441484906400802	0.0442919546263883	0.49638112222445	0.0154	0.0112	0.0219	0.0068	0.145	0.007	0.0083	0.0617	0.0022	0.0993	0.108	0.0378	0.0041	0.1183	0.0221	0.0068	0.0061	0.0027	0.0012	0.0391	0.0285	0.0367	0.0855	0.0249	0.09	0.0022
20	rs76928684	58389722	0.93	0.332112317682009	0.84	0.397589870063919	0.0829929192835998	0.491735947166663	0.0157	0.011	0.0219	0.007	0.1435	0.006	0.0086	0.0617	0.0023	0.0999	0.1078	0.0383	0.004	0.1193	0.0225	0.0067	0.0066	0.0028	0.0013	0.0384	0.0273	0.0363	0.0856	0.0248	0.0907	0.0022
20	rs56846208	58393977	0.93	0.332112317682009	0.84	0.397589870063919	0.0700793513862528	0.469758737588602	0.016	0.011	0.0216	0.007	0.1427	0.006	0.0086	0.0616	0.0024	0.0997	0.1076	0.0386	0.0039	0.1196	0.0226	0.0068	0.0068	0.0029	0.0013	0.0382	0.0272	0.0364	0.0858	0.0248	0.0911	0.0022
20	rs6070961	58398427	0.93	0.332112317682009	0.84	0.397589870063919	0.0561946150751137	0.449645280655943	0.0162	0.0109	0.0217	0.0071	0.1421	0.0061	0.0085	0.0617	0.0024	0.0992	0.1075	0.0388	0.0039	0.1199	0.0227	0.0068	0.0068	0.0029	0.0014	0.038	0.0269	0.0364	0.086	0.0249	0.0915	0.0023
20	rs11907689	58400602	0.93	0.332112317682009	0.84	0.397589870063919	0.11898677620333	0.461954177620419	0.0166	0.0108	0.0211	0.0071	0.1424	0.0061	0.0082	0.0615	0.0024	0.0988	0.1074	0.0393	0.0038	0.1215	0.0225	0.0065	0.006	0.003	0.0013	0.0375	0.0266	0.0365	0.0862	0.0244	0.0929	0.0022
20	rs6027140	58400608	0.93	0.332112317682009	0.84	0.397589870063919	0.119964402008865	0.461685665671575	0.0166	0.0108	0.0211	0.0071	0.1424	0.0061	0.0082	0.0615	0.0024	0.0988	0.1074	0.0393	0.0038	0.1215	0.0226	0.0065	0.006	0.003	0.0013	0.0375	0.0266	0.0365	0.0862	0.0244	0.0929	0.0022
20	rs35275525	58406205	0.92	0.368072033098782	0.84	0.397589870063919	0.490497207325209	0.254993235137525	0.0174	0.011	0.0186	0.0071	0.1413	0.0062	0.0061	0.0615	0.002	0.0963	0.1077	0.042	0.003	0.1339	0.0228	0.0055	0.0067	0.003	0.0012	0.0325	0.0251	0.0358	0.0844	0.0231	0.0961	0.0018
20	rs6027146	58406750	0.91	0.406594937265203	0.85	0.356744695657816	0.394909284491352	0.344586154327876	0.0178	0.0111	0.0184	0.0071	0.1425	0.0062	0.0059	0.0607	0.0019	0.0955	0.1075	0.0422	0.0029	0.1348	0.0229	0.0055	0.0068	0.003	0.0013	0.0322	0.0251	0.0358	0.0847	0.0228	0.096	0.0018
20	rs752338	58407333	0.91	0.406594937265203	0.85	0.356744695657816	0.60712384484779	0.402737695088342	0.018	0.011	0.0182	0.007	0.1433	0.0062	0.0057	0.0599	0.0017	0.095	0.1085	0.0427	0.0027	0.1358	0.0232	0.0054	0.0069	0.0029	0.0012	0.0317	0.0248	0.0358	0.085	0.0225	0.0956	0.0017
20	rs2296764	58411279	0.91	0.406594937265203	0.86	0.318862054747229	0.784247036976804	0.448046253849475	0.0183	0.011	0.0179	0.007	0.1444	0.0062	0.0054	0.0591	0.0016	0.0947	0.1096	0.043	0.0026	0.137	0.0231	0.0053	0.0069	0.0028	0.0012	0.0312	0.0246	0.0357	0.085	0.0221	0.0953	0.0016
20	rs78242523	58414066	0.9	0.447749409690379	0.86	0.318862054747229	0.622830550849558	0.323110535645805	0.0183	0.011	0.0179	0.007	0.1446	0.0061	0.0054	0.059	0.0016	0.0947	0.1097	0.043	0.0026	0.1372	0.0231	0.0053	0.0069	0.0028	0.0012	0.0312	0.0246	0.0358	0.085	0.0221	0.0952	0.0016
20	rs2281930	58416428	0.9	0.447749409690379	0.86	0.318862054747229	0.608990607086902	0.313308713535886	0.0183	0.011	0.0179	0.007	0.1446	0.0061	0.0054	0.059	0.0016	0.0947	0.1097	0.043	0.0026	0.1372	0.0231	0.0053	0.0069	0.0028	0.0012	0.0312	0.0246	0.0358	0.085	0.0221	0.0951	0.0016
20	rs6064846	58416667	0.9	0.447749409690379	0.86	0.318862054747229	0.60961344752984	0.313911172123959	0.0183	0.011	0.0179	0.007	0.1446	0.0061	0.0054	0.059	0.0016	0.0947	0.1097	0.043	0.0026	0.1372	0.0231	0.0053	0.0069	0.0028	0.0012	0.0312	0.0246	0.0358	0.085	0.0221	0.0951	0.0016
20	rs41304425	58444089	0.9	0.447749409690379	0.86	0.318862054747229	0.661315947022228	0.322502909233952	0.0183	0.011	0.0178	0.007	0.1447	0.0061	0.0054	0.059	0.0016	0.0947	0.1097	0.0429	0.0026	0.1371	0.0231	0.0053	0.0069	0.0028	0.0012	0.0312	0.0245	0.0357	0.085	0.022	0.0954	0.0016
20	rs6070983	58444706	0.9	0.447749409690379	0.86	0.318862054747229	0.663544649189242	0.321045980633058	0.0183	0.011	0.0178	0.007	0.1447	0.0061	0.0054	0.059	0.0016	0.0947	0.1097	0.0429	0.0026	0.1371	0.0231	0.0053	0.0069	0.0028	0.0012	0.0312	0.0245	0.0357	0.085	0.022	0.0954	0.0016
20	rs61733222	58452582	0.9	0.447749409690379	0.86	0.318862054747229	0.66952847310429	0.320803348217437	0.0183	0.011	0.0179	0.007	0.1447	0.0061	0.0054	0.059	0.0016	0.0946	0.1097	0.0429	0.0026	0.1372	0.0231	0.0053	0.0069	0.0028	0.0012	0.0312	0.0245	0.0357	0.085	0.022	0.0954	0.0016
20	rs6071006	58467157	0.9	0.447749409690379	0.86	0.318862054747229	0.674811353520957	0.316928604656389	0.0183	0.011	0.0179	0.007	0.1447	0.0061	0.0054	0.059	0.0016	0.0947	0.1097	0.0429	0.0026	0.1371	0.0231	0.0053	0.0069	0.0028	0.0012	0.0312	0.0245	0.0357	0.085	0.022	0.0955	0.0016
20	rs12481710	58472582	0.9	0.447749409690379	0.87	0.283849475516541	0.325261264205877	0.28749965602549	0.0188	0.011	0.0179	0.0069	0.1457	0.006	0.0053	0.0587	0.0016	0.0941	0.1101	0.043	0.0027	0.1373	0.0228	0.0052	0.0068	0.0029	0.0012	0.0309	0.0242	0.0357	0.0857	0.0218	0.0951	0.0017
20	rs13039338	58476841	0.9	0.447749409690379	0.87	0.283849475516541	0.201673570270599	0.168112418281161	0.0189	0.011	0.0184	0.0068	0.146	0.0059	0.0052	0.0584	0.0017	0.0936	0.1106	0.0431	0.0027	0.1379	0.0227	0.0051	0.0067	0.0029	0.0013	0.0308	0.024	0.0362	0.0857	0.0218	0.0945	0.0018
20	rs75636765	58480893	0.9	0.447749409690379	0.87	0.283849475516541	0.196890155548902	0.164287752496347	0.0189	0.011	0.0184	0.0068	0.146	0.0059	0.0052	0.0584	0.0017	0.0935	0.1106	0.043	0.0027	0.1377	0.0227	0.0051	0.0067	0.0029	0.0013	0.0308	0.024	0.0362	0.0857	0.0218	0.0945	0.0018
20	rs4812140	58481532	0.9	0.447749409690379	0.87	0.283849475516541	0.202418289748343	0.162338419146868	0.0189	0.011	0.0184	0.0068	0.1461	0.0059	0.0051	0.0584	0.0017	0.0935	0.1105	0.043	0.0028	0.1377	0.0227	0.0051	0.0067	0.0029	0.0013	0.0308	0.024	0.0363	0.0856	0.0218	0.0945	0.0018
20	rs16983273	58483522	0.9	0.447749409690379	0.88	0.251609301083599	0.201751888488805	0.159526511096453	0.0189	0.011	0.0184	0.0068	0.1461	0.0059	0.0051	0.0584	0.0017	0.0935	0.1105	0.043	0.0028	0.1377	0.0227	0.0051	0.0067	0.0029	0.0013	0.0308	0.024	0.0363	0.0856	0.0218	0.0945	0.0018
20	rs6100654	58502456	0.9	0.447749409690379	0.87	0.283849475516541	0.192705742387174	0.151575649842152	0.0189	0.011	0.0184	0.0068	0.146	0.0059	0.0051	0.0585	0.0017	0.0935	0.1105	0.0431	0.0028	0.1376	0.0227	0.0051	0.0067	0.003	0.0013	0.0308	0.024	0.0363	0.0857	0.0218	0.0946	0.0018
20	rs71321558	58506605	0.9	0.447749409690379	0.88	0.251609301083599	0.193775744255508	0.153668968817247	0.0189	0.011	0.0184	0.0068	0.146	0.0059	0.0051	0.0585	0.0017	0.0935	0.1105	0.043	0.0028	0.1376	0.0227	0.0051	0.0067	0.003	0.0013	0.0308	0.024	0.0364	0.0856	0.0218	0.0946	0.0018
20	rs6071043	58533744	0.9	0.447749409690379	0.88	0.251609301083599	0.195502477804099	0.135935670048262	0.019	0.011	0.0184	0.0068	0.1462	0.0058	0.0051	0.0584	0.0017	0.0935	0.1105	0.0431	0.0028	0.1378	0.0227	0.0051	0.0067	0.003	0.0013	0.0308	0.024	0.0364	0.0856	0.0219	0.0944	0.0018
20	rs168977	58536466	0.9	0.447749409690379	0.89	0.222038712392691	0.19658129949975	0.132033216162468	0.019	0.011	0.0184	0.0068	0.1462	0.0058	0.0051	0.0584	0.0017	0.0936	0.1105	0.043	0.0027	0.1379	0.0227	0.0051	0.0067	0.0029	0.0012	0.0308	0.024	0.0364	0.0857	0.0219	0.0944	0.0018
20	rs74646931	58541333	0.9	0.447749409690379	0.89	0.222038712392691	0.197353957328746	0.131672330810134	0.019	0.011	0.0184	0.0068	0.1462	0.0058	0.0051	0.0584	0.0017	0.0936	0.1105	0.0431	0.0027	0.1379	0.0227	0.0051	0.0067	0.0029	0.0012	0.0308	0.024	0.0364	0.0857	0.0219	0.0943	0.0018
20	rs13043442	58544441	0.9	0.447749409690379	0.89	0.222038712392691	0.193469684205641	0.125416370993296	0.019	0.011	0.0184	0.0068	0.1462	0.0058	0.0051	0.0584	0.0017	0.0935	0.1105	0.0432	0.0027	0.1379	0.0227	0.0051	0.0067	0.0029	0.0012	0.0308	0.024	0.0364	0.0858	0.0219	0.0943	0.0018
20	rs77832942	58544915	0.9	0.447749409690379	0.89	0.222038712392691	0.193316757748459	0.123209689104335	0.019	0.011	0.0184	0.0068	0.1462	0.0058	0.0051	0.0584	0.0017	0.0935	0.1105	0.0432	0.0027	0.1379	0.0227	0.0051	0.0067	0.0029	0.0012	0.0308	0.024	0.0364	0.0858	0.0219	0.0943	0.0018
20	rs6027217	58548352	0.9	0.447749409690379	0.89	0.222038712392691	0.1821179541121	0.112144554967232	0.019	0.011	0.0185	0.0067	0.1462	0.0058	0.005	0.0583	0.0016	0.0935	0.1106	0.0433	0.0027	0.1379	0.0227	0.0051	0.0067	0.0029	0.0012	0.0308	0.024	0.0364	0.0859	0.0219	0.0941	0.0018
20	rs76721730	58558082	0.9	0.447749409690379	0.9	0.195029827813683	0.237324460036812	0.0789034504929872	0.0193	0.0109	0.0184	0.0066	0.1463	0.0057	0.0046	0.0577	0.0016	0.0939	0.1111	0.0436	0.0028	0.1383	0.0225	0.0053	0.0064	0.0028	0.0012	0.0307	0.0239	0.0367	0.0866	0.0216	0.0938	0.0018
20	rs194990	58559107	0.9	0.447749409690379	0.91	0.170469891558667	0.231530861859144	0.0766262266642241	0.0193	0.0109	0.0184	0.0066	0.1463	0.0057	0.0046	0.0577	0.0016	0.0939	0.1111	0.0436	0.0028	0.1382	0.0225	0.0053	0.0064	0.0028	0.0012	0.0307	0.0239	0.0367	0.0867	0.0216	0.0938	0.0018
20	rs1474909	58559654	0.9	0.447749409690379	0.92	0.14824156235026	0.234289969639181	0.0760429869509714	0.0193	0.0109	0.0184	0.0066	0.1463	0.0057	0.0046	0.0577	0.0016	0.0939	0.1111	0.0436	0.0028	0.1382	0.0225	0.0053	0.0064	0.0028	0.0012	0.0307	0.0239	0.0367	0.0867	0.0216	0.0938	0.0018
20	rs16983352	58560721	0.9	0.447749409690379	0.92	0.14824156235026	0.235612231175351	0.0798664920361935	0.0193	0.0109	0.0184	0.0066	0.1463	0.0057	0.0046	0.0577	0.0016	0.0939	0.1111	0.0436	0.0028	0.1382	0.0225	0.0053	0.0064	0.0028	0.0012	0.0307	0.0239	0.0367	0.0867	0.0216	0.0938	0.0018
20	rs11086690	58562571	0.9	0.447749409690379	0.92	0.14824156235026	0.240423740877323	0.0779451720202022	0.0193	0.0109	0.0184	0.0066	0.1463	0.0056	0.0046	0.0577	0.0016	0.0939	0.1111	0.0436	0.0028	0.1382	0.0225	0.0053	0.0064	0.0028	0.0012	0.0307	0.0239	0.0367	0.0867	0.0216	0.0938	0.0018
20	rs194997	58570603	0.89	0.491600132839596	0.92	0.14824156235026	0.251888807014653	0.077798168634899	0.0193	0.0108	0.0184	0.0063	0.1465	0.0055	0.0042	0.0577	0.0014	0.094	0.1129	0.0435	0.0026	0.1383	0.0223	0.0052	0.0061	0.0024	0.0011	0.0308	0.0239	0.0369	0.0873	0.0212	0.0936	0.0015
20	rs41310817	58576432	0.89	0.491600132839596	0.92	0.14824156235026	0.242893074592581	0.0643604274852691	0.0193	0.0108	0.0184	0.0063	0.1465	0.0055	0.0042	0.0577	0.0014	0.094	0.1131	0.0435	0.0026	0.1383	0.0223	0.0052	0.0061	0.0024	0.0011	0.0308	0.0239	0.0369	0.0874	0.0212	0.0935	0.0015
20	rs41314912	58576449	0.89	0.491600132839596	0.92	0.14824156235026	0.242893074592581	0.0643604274852691	0.0193	0.0108	0.0184	0.0063	0.1465	0.0055	0.0042	0.0577	0.0014	0.094	0.1131	0.0435	0.0026	0.1383	0.0223	0.0052	0.0061	0.0024	0.0011	0.0308	0.0239	0.0369	0.0874	0.0212	0.0935	0.0015
20	rs80092996	58578460	0.89	0.491600132839596	0.92	0.14824156235026	0.242806196004167	0.0583060569503148	0.0193	0.0108	0.0184	0.0063	0.1465	0.0055	0.0042	0.0577	0.0014	0.094	0.1132	0.0435	0.0026	0.1383	0.0223	0.0052	0.0061	0.0024	0.0011	0.0308	0.0239	0.0369	0.0874	0.0212	0.0935	0.0015
20	rs7267644	58581800	0.89	0.491600132839596	0.91	0.170469891558667	0.236681570904335	0.0542649254622272	0.0193	0.0108	0.0184	0.0063	0.1464	0.0055	0.0042	0.0577	0.0014	0.094	0.1132	0.0435	0.0026	0.1383	0.0223	0.0052	0.0061	0.0024	0.0011	0.0308	0.0239	0.037	0.0874	0.0212	0.0935	0.0015
20	rs73131338	58582415	0.89	0.491600132839596	0.91	0.170469891558667	0.227992091236212	0.053133340121498	0.0193	0.0108	0.0184	0.0063	0.1464	0.0055	0.0043	0.0577	0.0014	0.094	0.1132	0.0435	0.0026	0.1383	0.0223	0.0052	0.0061	0.0024	0.0011	0.0308	0.0239	0.037	0.0874	0.0212	0.0935	0.0015
20	rs79059660	58584938	0.89	0.491600132839596	0.91	0.170469891558667	0.221129145306592	0.0622025491949414	0.0193	0.0108	0.0184	0.0063	0.1464	0.0055	0.0043	0.0578	0.0014	0.094	0.1132	0.0434	0.0026	0.1383	0.0223	0.0053	0.0061	0.0024	0.0011	0.0308	0.0239	0.037	0.0875	0.0211	0.0933	0.0015
20	rs195011	58586009	0.89	0.491600132839596	0.91	0.170469891558667	0.14812202448247	0.0603400063791528	0.0195	0.0107	0.0187	0.0063	0.1459	0.0056	0.0047	0.0581	0.0013	0.0938	0.1133	0.0431	0.0026	0.1385	0.0224	0.0054	0.0062	0.0022	0.0011	0.0308	0.0241	0.037	0.0876	0.0209	0.093	0.0014
20	rs195013	58586218	0.89	0.491600132839596	0.91	0.170469891558667	0.131254996556401	0.0560455860480293	0.0195	0.0107	0.0188	0.0063	0.1458	0.0057	0.0047	0.058	0.0012	0.0937	0.1133	0.043	0.0026	0.1385	0.0225	0.0054	0.0062	0.0022	0.0011	0.0308	0.0241	0.0371	0.0876	0.021	0.0929	0.0014
20	rs195014	58586467	0.89	0.491600132839596	0.91	0.170469891558667	0.125754966361722	0.0630754403159176	0.0195	0.0107	0.0188	0.0063	0.1458	0.0057	0.0048	0.0581	0.0012	0.0936	0.1137	0.0427	0.0026	0.1388	0.0226	0.0054	0.0062	0.0021	0.0011	0.0307	0.0243	0.037	0.0877	0.0211	0.0924	0.0014
20	rs62205079	58587225	0.89	0.491600132839596	0.91	0.170469891558667	0.127632329411115	0.063142798584871	0.0193	0.0106	0.0189	0.0065	0.1457	0.0058	0.005	0.0578	0.0011	0.0932	0.1137	0.0421	0.0026	0.1395	0.023	0.0056	0.0062	0.002	0.001	0.0309	0.0247	0.0367	0.0883	0.0215	0.0915	0.0013
20	rs35858953	58587484	0.89	0.491600132839596	0.91	0.170469891558667	0.138810574046185	0.0710181248424649	0.0194	0.0104	0.0191	0.0065	0.1461	0.0058	0.005	0.0581	9e-04	0.0933	0.1139	0.042	0.0025	0.1397	0.0227	0.0057	0.0062	0.0018	0.001	0.031	0.0248	0.0366	0.0881	0.0217	0.091	0.0012
20	rs399839	58589424	0.89	0.491600132839596	0.91	0.170469891558667	0.102404532076985	0.0682804632597533	0.0193	0.0104	0.0194	0.0064	0.1462	0.0058	0.0051	0.0582	0.001	0.094	0.1144	0.0416	0.0025	0.1398	0.0227	0.0056	0.0063	0.0018	0.001	0.0315	0.0243	0.0365	0.0881	0.0215	0.0901	0.0011
20	rs6071086	58590564	0.89	0.491600132839596	0.91	0.170469891558667	0.0998110721656976	0.0684197657324233	0.0193	0.0104	0.0194	0.0064	0.1462	0.0058	0.0051	0.0582	0.001	0.094	0.1144	0.0416	0.0025	0.1398	0.0227	0.0056	0.0063	0.0018	0.001	0.0315	0.0243	0.0365	0.0881	0.0215	0.0901	0.0011
20	rs13043745	58595191	0.89	0.491600132839596	0.92	0.14824156235026	0.0964511931339931	0.0683500996985471	0.0193	0.0104	0.0194	0.0064	0.1462	0.0058	0.0051	0.0582	0.001	0.094	0.1145	0.0416	0.0025	0.1397	0.0227	0.0056	0.0063	0.0018	0.001	0.0315	0.0243	0.0364	0.0881	0.0214	0.0901	0.0011
20	rs8184882	58611406	0.89	0.491600132839596	0.91	0.170469891558667	0.0914000405010953	0.0806105214512356	0.0192	0.0103	0.0195	0.0065	0.1463	0.006	0.0055	0.0584	8e-04	0.0929	0.1146	0.0419	0.0026	0.1392	0.0231	0.0054	0.0063	0.0017	0.0011	0.0315	0.0245	0.0362	0.0881	0.0216	0.0903	0.0011
20	rs6015624	58614853	0.89	0.491600132839596	0.91	0.170469891558667	0.0903088210385636	0.0793473405908469	0.0191	0.0103	0.0195	0.0065	0.1464	0.006	0.0056	0.0585	8e-04	0.0926	0.1147	0.0419	0.0026	0.1391	0.0232	0.0055	0.0063	0.0017	0.0011	0.0315	0.0246	0.036	0.0881	0.0215	0.0901	0.0012
20	rs6015626	58615377	0.89	0.491600132839596	0.92	0.14824156235026	0.0894898388409183	0.0779451720202022	0.0191	0.0104	0.0194	0.0065	0.1464	0.0061	0.0056	0.0585	8e-04	0.0926	0.1147	0.0418	0.0026	0.1391	0.0233	0.0055	0.0063	0.0017	0.0011	0.0315	0.0247	0.0359	0.0881	0.0215	0.09	0.0012
20	rs17788996	58617232	0.89	0.491600132839596	0.92	0.14824156235026	0.0844200615517871	0.0699598861930661	0.0191	0.0103	0.0193	0.0066	0.1462	0.0062	0.0058	0.0585	9e-04	0.0928	0.115	0.0416	0.0027	0.1393	0.0234	0.0057	0.0063	0.0017	0.0012	0.0316	0.0247	0.0354	0.0882	0.0212	0.0895	0.0012
20	rs2065411	58617669	0.89	0.491600132839596	0.92	0.14824156235026	0.0703465176146883	0.0612017715002894	0.0191	0.0105	0.0195	0.0066	0.1462	0.0062	0.0058	0.0585	9e-04	0.0929	0.1153	0.0412	0.0027	0.1395	0.0233	0.0057	0.0063	0.0017	0.0012	0.0316	0.0247	0.0352	0.088	0.0211	0.0894	0.0012
20	rs6015628	58618592	0.89	0.491600132839596	0.92	0.14824156235026	0.0714218108109934	0.0571387447713497	0.0188	0.0104	0.0193	0.0066	0.1464	0.0063	0.0063	0.0589	0.001	0.093	0.1148	0.0401	0.0026	0.1414	0.0235	0.0059	0.0063	0.0016	0.0012	0.032	0.0247	0.0343	0.0878	0.0209	0.0891	0.0011
20	rs12626135	58620455	0.88	0.538208189821859	0.92	0.14824156235026	0.052532890688383	0.0428508550264692	0.019	0.0105	0.0192	0.0067	0.1453	0.0067	0.007	0.059	0.001	0.0926	0.1151	0.039	0.0026	0.143	0.0236	0.0061	0.0065	0.002	0.0012	0.0317	0.0244	0.0334	0.0877	0.0206	0.0891	0.0013
20	rs77587812	58621900	0.88	0.538208189821859	0.92	0.14824156235026	0.0928187439580642	0.0944724422579487	0.0186	0.0104	0.0192	0.0068	0.1456	0.0067	0.0071	0.0594	7e-04	0.0924	0.1151	0.0389	0.0022	0.1436	0.0236	0.0061	0.0066	0.0017	9e-04	0.0318	0.0243	0.0332	0.0889	0.0205	0.089	8e-04
20	rs80037542	58623606	0.88	0.538208189821859	0.92	0.14824156235026	0.0925486187419188	0.0888998619969285	0.0186	0.0104	0.0192	0.0068	0.1456	0.0068	0.0073	0.0594	7e-04	0.0921	0.1151	0.0387	0.0022	0.1439	0.0237	0.0062	0.0067	0.0018	0.001	0.0318	0.0241	0.033	0.0889	0.0204	0.089	9e-04
20	rs13039047	58624890	0.88	0.538208189821859	0.91	0.170469891558667	0.101596115230466	0.070100603587163	0.0187	0.0106	0.0193	0.0072	0.1452	0.0071	0.0079	0.0592	8e-04	0.0915	0.1155	0.0377	0.0023	0.1451	0.024	0.0065	0.0069	0.0022	0.001	0.0318	0.0236	0.0316	0.0889	0.0202	0.0885	0.001
20	rs77794312	58627031	0.87	0.587631181685492	0.92	0.14824156235026	0.127004666182259	0.0689781582488729	0.0187	0.0109	0.0191	0.0076	0.1453	0.0075	0.0084	0.0589	9e-04	0.0909	0.1154	0.0366	0.0023	0.1461	0.0241	0.0067	0.0071	0.0024	0.0011	0.0322	0.0232	0.0307	0.0884	0.0201	0.0881	0.0012
20	rs77972399	58627428	0.87	0.587631181685492	0.92	0.14824156235026	0.127243554761743	0.0581758570842213	0.0187	0.0109	0.0191	0.0076	0.1453	0.0075	0.0084	0.0589	9e-04	0.0909	0.1154	0.0366	0.0023	0.1461	0.0241	0.0068	0.0071	0.0024	0.0011	0.0322	0.0232	0.0307	0.0884	0.0201	0.0881	0.0012
20	rs242791	58627497	0.87	0.587631181685492	0.91	0.170469891558667	0.127392998380807	0.0567518894301204	0.0187	0.0109	0.0191	0.0076	0.1453	0.0075	0.0084	0.0589	9e-04	0.0909	0.1154	0.0366	0.0023	0.1462	0.0241	0.0068	0.0071	0.0024	0.0011	0.0322	0.0232	0.0307	0.0884	0.0201	0.0881	0.0012
20	rs242800	58635886	0.87	0.587631181685492	0.92	0.14824156235026	0.127392998380807	0.044458155480837	0.0188	0.011	0.0191	0.0076	0.1452	0.0076	0.0085	0.0589	9e-04	0.0907	0.1154	0.0364	0.0023	0.1462	0.0242	0.0067	0.0072	0.0025	0.0012	0.0323	0.0231	0.0306	0.0881	0.0201	0.0885	0.0012
20	rs74671280	58639605	0.87	0.587631181685492	0.92	0.14824156235026	0.127602398140082	0.0412700067924072	0.0188	0.011	0.0191	0.0076	0.1451	0.0076	0.0085	0.0589	9e-04	0.0906	0.1154	0.0364	0.0023	0.1463	0.0241	0.0067	0.0072	0.0025	0.0012	0.0322	0.0231	0.0306	0.0881	0.0201	0.0886	0.0013
20	rs242806	58639963	0.87	0.587631181685492	0.93	0.128223312274834	0.127243554761743	0.0408789553683256	0.0188	0.011	0.0191	0.0076	0.1451	0.0076	0.0085	0.0589	9e-04	0.0906	0.1154	0.0364	0.0023	0.1463	0.0241	0.0067	0.0072	0.0025	0.0012	0.0322	0.0231	0.0306	0.0881	0.0202	0.0886	0.0013
20	rs117202922	58640691	0.87	0.587631181685492	0.93	0.128223312274834	0.127333208170136	0.042907804515862	0.0188	0.011	0.0191	0.0076	0.1451	0.0076	0.0085	0.0589	9e-04	0.0905	0.1154	0.0362	0.0023	0.1465	0.0241	0.0067	0.0072	0.0025	0.0012	0.0322	0.0231	0.0306	0.0881	0.0202	0.0886	0.0013
20	rs12480280	58641006	0.87	0.587631181685492	0.93	0.128223312274834	0.126497931769006	0.0446319254039357	0.0188	0.011	0.0191	0.0076	0.1451	0.0076	0.0085	0.0589	9e-04	0.0905	0.1155	0.0362	0.0023	0.1465	0.0242	0.0067	0.0072	0.0025	0.0012	0.0322	0.0231	0.0306	0.088	0.0202	0.0886	0.0013
20	rs1475028	58647131	0.87	0.587631181685492	0.93	0.128223312274834	0.12679586198544	0.0502886469647399	0.0189	0.011	0.0191	0.0076	0.1447	0.0076	0.0086	0.0589	9e-04	0.0904	0.1159	0.0352	0.0023	0.1473	0.0242	0.0068	0.0072	0.0025	0.0013	0.0322	0.0229	0.0305	0.0877	0.0202	0.0888	0.0013
20	rs78033523	58651900	0.87	0.587631181685492	0.93	0.128223312274834	0.188045455892708	0.0369543923713855	0.0189	0.0113	0.019	0.0078	0.1437	0.008	0.0089	0.0582	0.001	0.09	0.1159	0.035	0.0023	0.1481	0.0247	0.0072	0.0076	0.0027	0.0016	0.0314	0.0224	0.0307	0.0874	0.0206	0.0885	0.0013
20	rs242821	58653917	0.87	0.587631181685492	0.93	0.128223312274834	0.192362531742462	0.0350076971733541	0.0189	0.0114	0.019	0.0078	0.1435	0.008	0.0089	0.0581	0.001	0.09	0.1159	0.035	0.0023	0.1482	0.0248	0.0072	0.0076	0.0027	0.0016	0.0313	0.0223	0.0307	0.0874	0.0206	0.0884	0.0014
20	rs76608478	58659570	0.87	0.587631181685492	0.93	0.128223312274834	0.202810872598543	0.0425666138932517	0.0189	0.0114	0.0192	0.0078	0.1435	0.0081	0.0091	0.0579	0.001	0.09	0.1159	0.0348	0.0023	0.148	0.0248	0.0074	0.0077	0.0028	0.0017	0.0311	0.0224	0.0305	0.0868	0.021	0.0884	0.0014
20	rs73294424	58660086	0.87	0.587631181685492	0.93	0.128223312274834	0.205056827402732	0.0350076971733541	0.0188	0.0114	0.0193	0.0078	0.1435	0.0081	0.0092	0.0578	0.001	0.09	0.116	0.0347	0.0023	0.1479	0.0248	0.0075	0.0077	0.0028	0.0018	0.031	0.0225	0.0304	0.0864	0.0212	0.0885	0.0014
20	rs242825	58661722	0.87	0.587631181685492	0.93	0.128223312274834	0.299059634273244	0.0350596779307638	0.0187	0.0114	0.0196	0.008	0.143	0.0085	0.0096	0.0573	0.0011	0.0896	0.1162	0.0341	0.0023	0.1477	0.0248	0.0082	0.0079	0.0029	0.0023	0.0307	0.0229	0.0309	0.0844	0.0216	0.0889	0.0015
20	rs116261101	58662983	0.86	0.639923359357885	0.93	0.128223312274834	0.305415198652536	0.0545177874489787	0.0186	0.0114	0.0197	0.0082	0.1424	0.0089	0.0103	0.0572	0.0012	0.0886	0.1167	0.0331	0.0023	0.1478	0.0244	0.0089	0.0082	0.003	0.0023	0.0303	0.0232	0.0314	0.0834	0.0221	0.0886	0.0017
20	rs3746713	58663105	0.86	0.639923359357885	0.93	0.128223312274834	0.300910086325042	0.0604722476806379	0.0186	0.0114	0.0198	0.0082	0.1423	0.0089	0.0103	0.0571	0.0012	0.0886	0.1167	0.0331	0.0023	0.1477	0.0243	0.009	0.0082	0.003	0.0023	0.0302	0.0233	0.0315	0.0833	0.0222	0.0887	0.0017
20	rs630953	58664774	0.84	0.753316385445839	0.93	0.128223312274834	0.413596981914097	0.124178823883261	0.0176	0.0117	0.0208	0.0082	0.1444	0.0087	0.011	0.0577	0.0011	0.0874	0.1179	0.0334	0.002	0.1472	0.023	0.0103	0.0083	0.0023	0.0023	0.0282	0.025	0.0322	0.0797	0.0238	0.0882	0.0015
20	rs631301	58664824	0.84	0.753316385445839	0.93	0.128223312274834	0.60388059611835	0.140710388880104	0.0175	0.0117	0.0208	0.0082	0.1434	0.0087	0.0115	0.0578	0.0011	0.0874	0.1178	0.0334	0.002	0.1474	0.023	0.0108	0.0083	0.0022	0.0023	0.028	0.0251	0.0321	0.0796	0.0239	0.0882	0.0014
20	rs73133224	58664958	0.84	0.753316385445839	0.93	0.128223312274834	0.563386246806021	0.128887886765328	0.0175	0.0117	0.0208	0.0082	0.144	0.0087	0.0115	0.0583	0.0011	0.087	0.1195	0.033	0.002	0.1473	0.023	0.0109	0.0082	0.0021	0.0023	0.0276	0.025	0.0318	0.0795	0.0237	0.0877	0.0015
20	rs4812147	58665011	0.84	0.753316385445839	0.93	0.128223312274834	0.556665218343585	0.121017717592685	0.0174	0.0117	0.0208	0.0081	0.144	0.0088	0.0115	0.0585	0.0011	0.0869	0.1202	0.0328	0.002	0.1473	0.0229	0.0109	0.0082	0.0021	0.0023	0.0275	0.0249	0.0317	0.0794	0.0237	0.0877	0.0015
20	rs6015639	58666943	0.83	0.81451029553121	0.93	0.128223312274834	0.304187474588742	0.0695384392031729	0.0178	0.0122	0.0214	0.0074	0.1464	0.0084	0.0108	0.059	9e-04	0.0871	0.1264	0.0325	0.0017	0.1476	0.0215	0.0103	0.0075	0.0021	0.0019	0.0272	0.0242	0.0287	0.0765	0.0239	0.0891	0.0015
20	rs80323782	58669527	0.83	0.81451029553121	0.93	0.128223312274834	0.266517559796659	0.066342698528096	0.018	0.0123	0.0215	0.007	0.1474	0.0083	0.0106	0.0588	8e-04	0.0872	0.1279	0.0322	0.0015	0.1484	0.021	0.0099	0.0071	0.002	0.0017	0.0268	0.024	0.0284	0.0757	0.0239	0.0901	0.0015
20	rs6027296	58671070	0.83	0.81451029553121	0.93	0.128223312274834	0.264692848459747	0.0662739246303819	0.018	0.0123	0.0215	0.007	0.1475	0.0083	0.0106	0.0588	8e-04	0.0872	0.128	0.0322	0.0015	0.1484	0.0209	0.0099	0.0071	0.002	0.0017	0.0267	0.024	0.0284	0.0756	0.0239	0.0901	0.0015
20	rs6100720	58685184	0.83	0.81451029553121	0.93	0.128223312274834	0.185683769301496	0.0758247429028631	0.0183	0.0124	0.0216	0.0068	0.1478	0.0083	0.0105	0.0588	8e-04	0.0874	0.1284	0.0322	0.0015	0.1485	0.0208	0.0098	0.007	0.002	0.0013	0.0267	0.024	0.0277	0.0756	0.0239	0.0902	0.0015
20	rs17198628	58685470	0.83	0.81451029553121	0.93	0.128223312274834	0.182598495997782	0.0743042512102028	0.0183	0.0124	0.0216	0.0068	0.1478	0.0082	0.0105	0.0588	8e-04	0.0874	0.1284	0.0322	0.0015	0.1485	0.0208	0.0098	0.007	0.002	0.0013	0.0267	0.024	0.0277	0.0756	0.0239	0.0902	0.0015
20	rs17789367	58695973	0.83	0.81451029553121	0.93	0.128223312274834	0.161282821832492	0.0504720913336642	0.0185	0.0125	0.0217	0.0068	0.1481	0.0082	0.0104	0.0589	8e-04	0.0873	0.1286	0.0322	0.0016	0.1486	0.0208	0.0098	0.0069	0.002	0.0011	0.0266	0.024	0.0274	0.0756	0.024	0.0904	0.0015
20	rs6071128	58699148	0.83	0.81451029553121	0.93	0.128223312274834	0.161730610163041	0.0503497626965575	0.0185	0.0125	0.0217	0.0068	0.148	0.0082	0.0104	0.0589	8e-04	0.0873	0.1286	0.0322	0.0016	0.1485	0.0208	0.0098	0.0069	0.002	0.0011	0.0268	0.024	0.0273	0.0756	0.024	0.0905	0.0015
20	rs77657602	58700003	0.83	0.81451029553121	0.93	0.128223312274834	0.161765085584022	0.0505945494654554	0.0185	0.0125	0.0217	0.0068	0.148	0.0082	0.0104	0.0589	8e-04	0.0873	0.1286	0.0322	0.0016	0.1486	0.0208	0.0098	0.0069	0.002	0.0011	0.0269	0.024	0.0273	0.0756	0.024	0.0905	0.0015
20	rs6027328	58703541	0.83	0.81451029553121	0.92	0.14824156235026	0.162559209707351	0.0495577887879755	0.0185	0.0125	0.0217	0.0067	0.148	0.0082	0.0104	0.0589	8e-04	0.0872	0.1286	0.0322	0.0016	0.1486	0.0208	0.0097	0.0069	0.002	0.0011	0.027	0.024	0.0273	0.0757	0.024	0.0905	0.0015
20	rs75749552	58705265	0.83	0.81451029553121	0.92	0.14824156235026	0.161765085584022	0.0498617447741532	0.0185	0.0125	0.0217	0.0067	0.148	0.0082	0.0104	0.0589	8e-04	0.0872	0.1286	0.0322	0.0016	0.1486	0.0208	0.0097	0.0069	0.002	0.0011	0.027	0.024	0.0273	0.0757	0.024	0.0906	0.0014
20	rs16983587	58705433	0.83	0.81451029553121	0.92	0.14824156235026	0.156439003117858	0.0491941152509978	0.0185	0.0126	0.0217	0.0067	0.148	0.0082	0.0104	0.0589	8e-04	0.0872	0.1287	0.0322	0.0016	0.1485	0.0208	0.0097	0.0069	0.002	0.0011	0.027	0.024	0.0273	0.0756	0.024	0.0906	0.0014
20	rs73135363	58707509	0.83	0.81451029553121	0.92	0.14824156235026	0.154116659099322	0.0476317850773616	0.0186	0.0125	0.0217	0.0067	0.148	0.0082	0.0104	0.0589	8e-04	0.0871	0.1287	0.0322	0.0016	0.1485	0.0208	0.0097	0.0068	0.002	0.0011	0.0269	0.024	0.0273	0.0756	0.0241	0.0906	0.0014
20	rs2025050	58715220	0.83	0.81451029553121	0.91	0.170469891558667	0.185310473998376	0.0423398292037379	0.0187	0.0125	0.0218	0.0066	0.1486	0.0081	0.0103	0.0593	8e-04	0.0863	0.1288	0.0322	0.0015	0.1482	0.0208	0.0098	0.0066	0.002	0.0011	0.0266	0.0239	0.0272	0.076	0.0243	0.091	0.0014
20	rs2025051	58716335	0.83	0.81451029553121	0.91	0.170469891558667	0.182007163434318	0.0427370572784093	0.0188	0.0125	0.0218	0.0066	0.1487	0.0081	0.0103	0.0593	8e-04	0.0863	0.1288	0.0322	0.0015	0.1481	0.0208	0.0097	0.0066	0.0021	0.0011	0.0265	0.0239	0.0272	0.076	0.0243	0.091	0.0014
20	rs6123975	58719178	0.83	0.81451029553121	0.91	0.170469891558667	0.1821179541121	0.0417752375034905	0.0188	0.0125	0.0218	0.0065	0.1488	0.0081	0.0102	0.0594	8e-04	0.0862	0.1288	0.0322	0.0015	0.1481	0.0207	0.0097	0.0066	0.0021	0.0011	0.0264	0.0239	0.0272	0.076	0.0243	0.0911	0.0015
20	rs6092882	58727495	0.82	0.87875982057053	0.9	0.195029827813683	0.145420176840438	0.0306216004320394	0.0191	0.0132	0.0217	0.0064	0.1501	0.0079	0.0101	0.0601	9e-04	0.0869	0.1287	0.0317	0.0015	0.1471	0.0203	0.0096	0.0065	0.0022	0.0011	0.0258	0.0238	0.0271	0.0751	0.0244	0.0915	0.0016
20	rs13040548	58728576	0.82	0.87875982057053	0.9	0.195029827813683	0.150489762160513	0.0320036463383413	0.0191	0.0132	0.0217	0.0064	0.1503	0.0079	0.0101	0.0602	9e-04	0.0871	0.1288	0.0317	0.0016	0.147	0.0202	0.0096	0.0065	0.0022	0.0011	0.0257	0.0238	0.027	0.075	0.0245	0.0915	0.0017
20	rs76691021	58735391	0.82	0.87875982057053	0.9	0.195029827813683	0.14593871393897	0.0318542192161454	0.0191	0.0132	0.0217	0.0064	0.1505	0.0079	0.0101	0.0603	9e-04	0.0871	0.1288	0.0317	0.0016	0.147	0.0202	0.0096	0.0065	0.0022	0.0011	0.0257	0.0238	0.0269	0.0748	0.0245	0.0914	0.0017
20	rs17789649	58735988	0.82	0.87875982057053	0.9	0.195029827813683	0.146165919423084	0.0318542192161454	0.0191	0.0132	0.0217	0.0064	0.1506	0.0079	0.0101	0.0603	9e-04	0.0871	0.1289	0.0317	0.0016	0.147	0.0202	0.0096	0.0065	0.0022	0.0011	0.0257	0.0238	0.0269	0.0748	0.0245	0.0913	0.0017
20	rs117980703	58747773	0.82	0.87875982057053	0.9	0.195029827813683	0.13793061438582	0.0321533966589417	0.0191	0.0132	0.0217	0.0064	0.1507	0.0079	0.0101	0.0603	9e-04	0.087	0.1289	0.0317	0.0016	0.147	0.0203	0.0096	0.0065	0.0022	0.0011	0.0257	0.0238	0.027	0.0746	0.0244	0.0914	0.0017
20	rs77664593	58755584	0.82	0.87875982057053	0.9	0.195029827813683	0.130070900615753	0.0319039923282261	0.0191	0.0133	0.0217	0.0064	0.151	0.0079	0.01	0.0605	9e-04	0.0869	0.1288	0.0316	0.0016	0.1472	0.0202	0.0096	0.0066	0.0022	0.0011	0.0257	0.0238	0.0271	0.0743	0.0242	0.0913	0.0017
20	rs6027394	58757981	0.82	0.87875982057053	0.9	0.195029827813683	0.147011667095163	0.0355814236323044	0.019	0.0133	0.0218	0.0064	0.1511	0.008	0.0101	0.0606	9e-04	0.0868	0.1286	0.0315	0.0015	0.1479	0.0203	0.0096	0.0066	0.0022	0.0011	0.0257	0.0238	0.0271	0.074	0.0241	0.0912	0.0017
20	rs6071149	58770220	0.82	0.87875982057053	0.9	0.195029827813683	0.185758480162958	0.0393863052735187	0.0195	0.0135	0.0218	0.0063	0.1519	0.0078	0.0101	0.0603	9e-04	0.0864	0.1288	0.0314	0.0015	0.148	0.0204	0.0096	0.0066	0.0022	0.0011	0.0258	0.0237	0.027	0.0735	0.0241	0.0909	0.0017
20	rs62206679	58777898	0.82	0.87875982057053	0.9	0.195029827813683	0.203243211732349	0.0433073947657033	0.0195	0.0135	0.0219	0.0063	0.1521	0.0078	0.0102	0.0603	9e-04	0.0863	0.1288	0.0314	0.0015	0.148	0.0204	0.0096	0.0066	0.0022	0.0011	0.0259	0.0237	0.027	0.0734	0.0242	0.0908	0.0017
20	rs6128776	58778386	0.82	0.87875982057053	0.9	0.195029827813683	0.202300598973999	0.0437086340941684	0.0195	0.0135	0.0219	0.0063	0.1522	0.0078	0.0101	0.0602	9e-04	0.0864	0.1288	0.0314	0.0015	0.148	0.0204	0.0096	0.0066	0.0022	0.0011	0.0259	0.0237	0.027	0.0734	0.0242	0.0907	0.0017
20	rs6015692	58784339	0.83	0.81451029553121	0.9	0.195029827813683	0.198167105251851	0.0281774060916844	0.0192	0.0144	0.0219	0.0059	0.1548	0.0072	0.0095	0.061	9e-04	0.0862	0.1268	0.0306	0.0015	0.1499	0.0205	0.008	0.0067	0.002	0.0011	0.0248	0.0243	0.0267	0.0721	0.0253	0.0915	0.0017
20	rs11906184	58785070	0.83	0.81451029553121	0.9	0.195029827813683	0.133120051412905	0.0182851640271501	0.0192	0.0147	0.0221	0.0057	0.1559	0.007	0.0089	0.0611	0.001	0.0866	0.1267	0.0296	0.0015	0.1505	0.0204	0.0075	0.0067	0.002	0.0011	0.0244	0.0244	0.0267	0.0721	0.0254	0.0918	0.0017
20	rs560822	58786247	0.83	0.81451029553121	0.89	0.222038712392691	0.120022061753291	0.00923135296761053	0.0191	0.0152	0.0223	0.0055	0.158	0.0066	0.008	0.0614	0.001	0.0874	0.1263	0.0279	0.0015	0.1513	0.0204	0.0066	0.0068	0.0019	0.0011	0.0239	0.0244	0.0266	0.0721	0.0258	0.0924	0.0017
20	rs1001519	58790471	0.83	0.81451029553121	0.89	0.222038712392691	0.105945030943456	0.0160998361772707	0.0187	0.0156	0.0227	0.0052	0.1595	0.0065	0.0076	0.0615	9e-04	0.0882	0.1255	0.028	0.0014	0.1509	0.0206	0.0063	0.0068	0.0017	0.001	0.023	0.0249	0.0271	0.0713	0.0254	0.0932	0.0016
20	rs487656	58790814	0.83	0.81451029553121	0.89	0.222038712392691	0.107285316652188	0.0170459991428332	0.0187	0.0156	0.0227	0.0051	0.1595	0.0065	0.0076	0.0615	9e-04	0.0882	0.1256	0.028	0.0014	0.1509	0.0206	0.0063	0.0068	0.0017	0.001	0.023	0.0249	0.0271	0.0712	0.0254	0.0931	0.0016
20	rs4812159	58793034	0.83	0.81451029553121	0.89	0.222038712392691	0.101206380257631	0.0174543109489232	0.0187	0.0156	0.0226	0.0051	0.1595	0.0065	0.0076	0.0616	9e-04	0.0882	0.1256	0.028	0.0014	0.151	0.0209	0.0063	0.0068	0.0018	0.001	0.023	0.0248	0.027	0.0711	0.0253	0.0932	0.0016
20	rs184814	58796312	0.83	0.81451029553121	0.88	0.251609301083599	0.0900674533119345	0.0205254762791252	0.0183	0.0161	0.0228	0.005	0.1605	0.0063	0.0072	0.0618	7e-04	0.0882	0.1266	0.0277	0.0013	0.1518	0.0211	0.0059	0.0067	0.0015	8e-04	0.0226	0.0242	0.0271	0.0702	0.0246	0.0947	0.0012
20	rs6100797	58802085	0.83	0.81451029553121	0.88	0.251609301083599	0.0641549173038723	0.0251118729826541	0.0179	0.0172	0.023	0.0049	0.161	0.006	0.007	0.0609	6e-04	0.0904	0.1266	0.0272	0.0011	0.1513	0.0214	0.0054	0.0067	0.0013	7e-04	0.0226	0.0246	0.0274	0.0697	0.0235	0.0951	0.0011
20	rs74532589	58802740	0.83	0.81451029553121	0.88	0.251609301083599	0.0641355463880078	0.0252455647325569	0.0179	0.0172	0.023	0.0049	0.1611	0.006	0.007	0.0609	6e-04	0.0904	0.1266	0.0272	0.0011	0.1513	0.0214	0.0054	0.0067	0.0013	7e-04	0.0226	0.0246	0.0275	0.0697	0.0235	0.0951	0.0011
20	rs34315826	58805701	0.83	0.81451029553121	0.88	0.251609301083599	0.0633254381859054	0.0256936337481979	0.0179	0.0172	0.023	0.0049	0.1611	0.006	0.007	0.061	6e-04	0.0905	0.1266	0.0272	0.0011	0.1513	0.0214	0.0054	0.0067	0.0013	7e-04	0.0226	0.0246	0.0275	0.0697	0.0235	0.0951	0.0011
20	rs114163036	58809845	0.83	0.81451029553121	0.88	0.251609301083599	0.0639033953465452	0.0273374958803479	0.018	0.0172	0.0231	0.0049	0.1611	0.006	0.007	0.061	6e-04	0.0905	0.1265	0.0271	0.0011	0.1513	0.0214	0.0054	0.0067	0.0013	7e-04	0.0225	0.0246	0.0275	0.0697	0.0235	0.0951	0.0011
20	rs1381097	58812287	0.83	0.81451029553121	0.88	0.251609301083599	0.0632678324642541	0.030523966350704	0.0179	0.0173	0.0231	0.0049	0.1611	0.006	0.007	0.0611	6e-04	0.0908	0.1265	0.027	0.0011	0.1514	0.0214	0.0054	0.0066	0.0013	8e-04	0.0224	0.0247	0.0277	0.0695	0.0232	0.0951	0.0011
20	rs242446	58812393	0.83	0.81451029553121	0.88	0.251609301083599	0.0631910785284134	0.0316058930105514	0.0179	0.0173	0.0231	0.0049	0.1611	0.006	0.007	0.0611	6e-04	0.0908	0.1265	0.027	0.0011	0.1514	0.0214	0.0054	0.0066	0.0013	8e-04	0.0224	0.0247	0.0277	0.0695	0.0232	0.0951	0.0011
20	rs78914578	58815979	0.83	0.81451029553121	0.88	0.251609301083599	0.0647768189725548	0.0328564964502637	0.0179	0.0174	0.0232	0.0049	0.161	0.0061	0.007	0.0614	6e-04	0.0909	0.1264	0.0268	0.001	0.1515	0.0214	0.0054	0.0067	0.0012	7e-04	0.0225	0.0246	0.0276	0.0695	0.0232	0.0951	0.001
20	rs181374	58823433	0.83	0.81451029553121	0.88	0.251609301083599	0.0701204107916711	0.0355290906486029	0.0179	0.0174	0.0233	0.005	0.1609	0.0061	0.007	0.0616	6e-04	0.0908	0.1263	0.0266	0.001	0.1517	0.0213	0.0054	0.0068	0.0012	7e-04	0.0225	0.0246	0.0276	0.0694	0.0232	0.0952	0.001
20	rs16983715	58827034	0.83	0.81451029553121	0.88	0.251609301083599	0.073181288105159	0.0342836759910563	0.0179	0.0175	0.0236	0.005	0.1609	0.0061	0.007	0.0615	5e-04	0.091	0.1262	0.0264	0.001	0.152	0.0215	0.0053	0.0068	0.0011	7e-04	0.0225	0.0245	0.0275	0.0693	0.0229	0.0954	9e-04
20	rs77886738	58828664	0.83	0.81451029553121	0.88	0.251609301083599	0.078009783253956	0.035738633523189	0.0178	0.0175	0.0237	0.005	0.161	0.0062	0.007	0.0616	5e-04	0.091	0.1261	0.0263	0.001	0.1521	0.0215	0.0053	0.0068	0.0011	6e-04	0.0225	0.0245	0.0274	0.0693	0.0227	0.0955	9e-04
20	rs126967	58831939	0.83	0.81451029553121	0.88	0.251609301083599	0.0843275187018678	0.0346965539143187	0.0178	0.0176	0.0239	0.005	0.1609	0.0062	0.007	0.0617	4e-04	0.0909	0.126	0.0262	0.001	0.1522	0.0217	0.0053	0.0069	0.001	6e-04	0.0225	0.0246	0.0273	0.0691	0.0225	0.0957	8e-04
20	rs59131414	58843310	0.83	0.81451029553121	0.87	0.283849475516541	0.0980712200067954	0.0330586696625765	0.0177	0.0177	0.0243	0.0051	0.161	0.0063	0.0071	0.0618	4e-04	0.0907	0.1256	0.026	0.001	0.1525	0.0218	0.0053	0.0071	0.001	6e-04	0.0225	0.0246	0.0273	0.0688	0.0223	0.0959	7e-04
20	rs117761588	58847222	0.83	0.81451029553121	0.87	0.283849475516541	0.100610602284591	0.0340780870354446	0.0177	0.0177	0.0243	0.0051	0.161	0.0064	0.0071	0.0618	4e-04	0.0907	0.1255	0.026	0.001	0.1525	0.0218	0.0053	0.0071	0.001	6e-04	0.0224	0.0246	0.0273	0.0688	0.0223	0.0959	7e-04
20	rs13043673	58848986	0.83	0.81451029553121	0.85	0.356744695657816	0.107258408471014	0.0351637452472248	0.0177	0.0177	0.0243	0.0051	0.1612	0.0064	0.0071	0.0619	4e-04	0.0907	0.1255	0.0256	0.001	0.1526	0.0218	0.0053	0.0071	0.001	6e-04	0.0226	0.0247	0.0273	0.0688	0.0223	0.096	7e-04
20	rs79660973	58849083	0.83	0.81451029553121	0.85	0.356744695657816	0.107339145567793	0.0351637452472248	0.0177	0.0177	0.0243	0.0051	0.1612	0.0064	0.0071	0.0619	4e-04	0.0907	0.1255	0.0256	0.001	0.1526	0.0218	0.0053	0.0071	0.001	6e-04	0.0226	0.0247	0.0273	0.0688	0.0223	0.096	7e-04
20	rs17728377	58852966	0.83	0.81451029553121	0.84	0.397589870063919	0.111893002282894	0.0400466215622412	0.0177	0.0177	0.0243	0.0051	0.1612	0.0064	0.0071	0.0619	4e-04	0.0906	0.1255	0.0256	0.001	0.1526	0.0218	0.0053	0.0071	0.001	6e-04	0.0226	0.0247	0.0273	0.0688	0.0223	0.096	7e-04
20	rs17801149	58852997	0.83	0.81451029553121	0.82	0.488512084344485	0.111534309197853	0.0402124725363554	0.0177	0.0177	0.0243	0.0051	0.1612	0.0064	0.0071	0.0619	4e-04	0.0906	0.1255	0.0256	0.001	0.1526	0.0218	0.0053	0.0071	0.001	6e-04	0.0226	0.0247	0.0273	0.0688	0.0223	0.096	7e-04
20	rs80276699	58853877	0.83	0.81451029553121	0.82	0.488512084344485	0.109152092934403	0.0365824192326618	0.0177	0.0177	0.0243	0.0051	0.1612	0.0064	0.0071	0.0619	4e-04	0.0906	0.1255	0.0256	0.001	0.1526	0.0218	0.0053	0.0071	0.0011	6e-04	0.0226	0.0247	0.0273	0.0688	0.0222	0.096	7e-04
20	rs6100848	58853962	0.83	0.81451029553121	0.82	0.488512084344485	0.108663185011026	0.0363706320443255	0.0177	0.0177	0.0243	0.0051	0.1612	0.0064	0.0071	0.0619	4e-04	0.0906	0.1256	0.0256	0.001	0.1526	0.0218	0.0053	0.0071	0.0011	6e-04	0.0226	0.0247	0.0273	0.0687	0.0222	0.096	7e-04
20	rs118190886	58877758	0.83	0.81451029553121	0.82	0.488512084344485	0.122021696617249	0.0409905139367434	0.0179	0.0177	0.0243	0.0052	0.1615	0.0064	0.0072	0.0623	3e-04	0.0904	0.1258	0.0253	9e-04	0.1523	0.0219	0.0053	0.007	0.0011	6e-04	0.0224	0.025	0.0273	0.0682	0.0222	0.096	6e-04
20	rs75419077	58878184	0.83	0.81451029553121	0.82	0.488512084344485	0.130343578084856	0.0426802090410908	0.0179	0.0177	0.0243	0.0052	0.1614	0.0064	0.0072	0.0623	3e-04	0.0902	0.1257	0.0253	9e-04	0.1523	0.0221	0.0053	0.0072	0.0011	6e-04	0.0224	0.025	0.0273	0.0682	0.0222	0.096	6e-04
20	rs79752147	58879016	0.83	0.81451029553121	0.82	0.488512084344485	0.131194115949192	0.0434791527632045	0.0179	0.0177	0.0243	0.0052	0.1614	0.0064	0.0072	0.0623	3e-04	0.0902	0.1257	0.0253	9e-04	0.1523	0.0221	0.0053	0.0072	0.0011	6e-04	0.0224	0.025	0.0273	0.0682	0.0222	0.096	6e-04
20	rs41417848	58880736	0.83	0.81451029553121	0.81	0.53874877155386	0.127482715606007	0.0463271606423536	0.0179	0.0177	0.0243	0.0052	0.1614	0.0064	0.0072	0.0624	3e-04	0.0902	0.1257	0.0254	8e-04	0.1521	0.0221	0.0053	0.0072	0.0011	5e-04	0.0224	0.025	0.0273	0.0681	0.0222	0.0961	6e-04
20	rs16983779	58882505	0.83	0.81451029553121	0.81	0.53874877155386	0.130010352499298	0.0491941152509978	0.018	0.0177	0.0243	0.0052	0.1614	0.0064	0.0072	0.0624	3e-04	0.0901	0.1257	0.0255	8e-04	0.152	0.0221	0.0053	0.0072	0.0011	5e-04	0.0224	0.0251	0.0273	0.0681	0.0222	0.0962	6e-04
20	rs117157252	58886310	0.83	0.81451029553121	0.81	0.53874877155386	0.129194620941793	0.0506558270656353	0.0179	0.0177	0.0243	0.0052	0.1615	0.0064	0.0072	0.0624	3e-04	0.0901	0.1257	0.0255	8e-04	0.1519	0.0222	0.0053	0.0072	0.0011	5e-04	0.0224	0.0251	0.0273	0.0681	0.0222	0.0962	6e-04
20	rs6027504	58893816	0.83	0.81451029553121	0.81	0.53874877155386	0.130373896890481	0.0543912930221992	0.0179	0.0178	0.0244	0.0052	0.1614	0.0064	0.0072	0.0622	3e-04	0.09	0.1259	0.0259	8e-04	0.1514	0.0223	0.0054	0.0072	0.0011	5e-04	0.0222	0.0251	0.0274	0.0681	0.0222	0.0963	5e-04
20	rs117256371	58893860	0.83	0.81451029553121	0.8	0.592267592767429	0.12886317611354	0.0550885801248002	0.0179	0.0178	0.0244	0.0052	0.1615	0.0064	0.0072	0.0622	3e-04	0.09	0.1259	0.0259	8e-04	0.1513	0.0223	0.0054	0.0072	0.0011	5e-04	0.0222	0.0251	0.0274	0.068	0.0222	0.0963	5e-04
20	rs164926	58894287	0.83	0.81451029553121	0.8	0.592267592767429	0.119044148220777	0.0608697093311226	0.0182	0.0177	0.0245	0.0053	0.1617	0.0065	0.0073	0.062	3e-04	0.09	0.1257	0.0263	8e-04	0.1506	0.0223	0.0055	0.0072	0.0011	5e-04	0.0221	0.0252	0.0275	0.068	0.0222	0.0964	4e-04
20	rs6100858	58894327	0.83	0.81451029553121	0.8	0.592267592767429	0.116819168986863	0.0610024421931674	0.0182	0.0177	0.0245	0.0053	0.1618	0.0065	0.0073	0.062	3e-04	0.09	0.1257	0.0263	8e-04	0.1504	0.0223	0.0055	0.0072	0.001	5e-04	0.0221	0.0252	0.0275	0.068	0.0222	0.0964	4e-04
20	rs11698685	58895846	0.83	0.81451029553121	0.8	0.592267592767429	0.0970314414263743	0.0625376679516786	0.0181	0.0177	0.0247	0.0054	0.1619	0.0066	0.0074	0.0623	3e-04	0.0901	0.1253	0.0272	8e-04	0.1492	0.0225	0.0055	0.0073	9e-04	5e-04	0.0221	0.0253	0.0276	0.0678	0.0222	0.0962	4e-04
20	rs6027506	58896715	0.83	0.81451029553121	0.8	0.592267592767429	0.0964008400144904	0.0647003949659433	0.0181	0.0177	0.0248	0.0055	0.1619	0.0066	0.0074	0.0624	4e-04	0.0902	0.1252	0.0272	8e-04	0.1491	0.0226	0.0056	0.0073	8e-04	5e-04	0.022	0.0253	0.0276	0.0677	0.0222	0.0961	4e-04
20	rs6027511	58898209	0.83	0.81451029553121	0.8	0.592267592767429	0.0975377820578052	0.0592865141321168	0.018	0.0177	0.0248	0.0055	0.162	0.0066	0.0074	0.0624	3e-04	0.0902	0.1252	0.0272	8e-04	0.149	0.0226	0.0056	0.0073	7e-04	5e-04	0.022	0.0254	0.0276	0.0677	0.0221	0.0961	4e-04
20	rs78236435	58905142	0.83	0.81451029553121	0.8	0.592267592767429	0.101050748069489	0.0624705832802539	0.0179	0.0177	0.0249	0.0055	0.1619	0.0066	0.0075	0.0625	3e-04	0.0901	0.1254	0.0272	7e-04	0.1487	0.0227	0.0057	0.0073	7e-04	5e-04	0.0219	0.0255	0.0277	0.0677	0.0222	0.0962	4e-04
20	rs354751	58905494	0.83	0.81451029553121	0.8	0.592267592767429	0.103532505886234	0.0656563058331336	0.0179	0.0177	0.0249	0.0055	0.1619	0.0066	0.0075	0.0625	3e-04	0.0901	0.1254	0.0272	7e-04	0.1487	0.0227	0.0057	0.0073	7e-04	5e-04	0.0219	0.0255	0.0277	0.0677	0.0222	0.0961	4e-04
20	rs6027523	58907671	0.83	0.81451029553121	0.8	0.592267592767429	0.0933604854895467	0.0604722476806379	0.0179	0.0175	0.0249	0.0055	0.1622	0.0066	0.0075	0.0626	3e-04	0.0902	0.1254	0.027	7e-04	0.1484	0.0228	0.0056	0.0073	7e-04	5e-04	0.022	0.0255	0.0276	0.0677	0.0222	0.0961	3e-04
20	rs62205552	58908245	0.83	0.81451029553121	0.79	0.649136622646432	0.0912054398401838	0.0571387447713497	0.0179	0.0175	0.0249	0.0056	0.1624	0.0066	0.0075	0.0626	3e-04	0.0902	0.1253	0.027	7e-04	0.1483	0.0229	0.0056	0.0073	7e-04	5e-04	0.022	0.0255	0.0276	0.0677	0.0222	0.0961	3e-04
20	rs11697720	58912006	0.83	0.81451029553121	0.79	0.649136622646432	0.108934632863884	0.0613348109297567	0.0177	0.0174	0.025	0.0057	0.1636	0.0067	0.0076	0.0625	4e-04	0.0904	0.1233	0.0268	8e-04	0.1478	0.0237	0.0057	0.0074	9e-04	5e-04	0.0216	0.0258	0.0275	0.0681	0.0227	0.0952	3e-04
20	rs354741	58916564	0.83	0.81451029553121	0.79	0.649136622646432	0.120252870057023	0.0720829389162697	0.0177	0.0174	0.025	0.0057	0.1642	0.0067	0.0076	0.0625	4e-04	0.0908	0.1228	0.0267	8e-04	0.1472	0.0239	0.0057	0.0075	9e-04	5e-04	0.0215	0.0259	0.0275	0.0682	0.0228	0.0949	3e-04
20	rs6015730	58920777	0.83	0.81451029553121	0.79	0.649136622646432	0.124601243976029	0.078018716176503	0.0177	0.0174	0.025	0.0057	0.1643	0.0067	0.0076	0.0625	4e-04	0.0908	0.1227	0.0267	8e-04	0.1473	0.024	0.0057	0.0075	9e-04	5e-04	0.0215	0.0259	0.0275	0.0683	0.0229	0.0945	3e-04
20	rs117277716	58920825	0.83	0.81451029553121	0.79	0.649136622646432	0.124689762457788	0.0789034504929872	0.0176	0.0174	0.025	0.0057	0.1643	0.0067	0.0076	0.0625	4e-04	0.0908	0.1227	0.0267	8e-04	0.1472	0.024	0.0057	0.0075	9e-04	5e-04	0.0215	0.0259	0.0275	0.0683	0.0229	0.0945	3e-04
20	rs7264923	58923936	0.83	0.81451029553121	0.79	0.649136622646432	0.12587366228924	0.0764072979413735	0.0176	0.0174	0.0251	0.0057	0.1643	0.0067	0.0077	0.0626	4e-04	0.0909	0.1228	0.0267	8e-04	0.1473	0.0242	0.0057	0.0075	0.001	5e-04	0.0216	0.026	0.0275	0.0684	0.0229	0.0936	3e-04
20	rs75890059	58926316	0.83	0.81451029553121	0.78	0.709419594942363	0.122225685269574	0.0702414383832952	0.0176	0.0174	0.0251	0.0057	0.1643	0.0067	0.0077	0.0625	4e-04	0.0909	0.1228	0.0267	7e-04	0.1472	0.0242	0.0058	0.0075	0.001	5e-04	0.0215	0.026	0.0275	0.0684	0.0229	0.0936	3e-04
20	rs6015734	58929397	0.83	0.81451029553121	0.78	0.709419594942363	0.120975892625724	0.0667559690699651	0.0175	0.0174	0.0251	0.0058	0.1643	0.0067	0.0078	0.0625	4e-04	0.0909	0.1228	0.0267	7e-04	0.1472	0.0242	0.0058	0.0075	0.001	5e-04	0.0215	0.026	0.0275	0.0684	0.0229	0.0936	3e-04
20	rs111911960	58934255	0.83	0.81451029553121	0.78	0.709419594942363	0.134567893460232	0.066618092830441	0.0172	0.0172	0.0254	0.0059	0.1644	0.0068	0.0082	0.0624	5e-04	0.0904	0.1228	0.0266	5e-04	0.1466	0.0244	0.0059	0.0075	0.001	5e-04	0.0214	0.026	0.0279	0.0686	0.0231	0.0934	3e-04
20	rs168525	58937346	0.83	0.81451029553121	0.78	0.709419594942363	0.133212185067754	0.0720829389162697	0.017	0.0171	0.0255	0.0059	0.1644	0.0072	0.0083	0.0623	5e-04	0.0901	0.1228	0.0266	5e-04	0.1466	0.0244	0.006	0.0075	0.0011	5e-04	0.0213	0.026	0.028	0.0687	0.0232	0.0931	4e-04
20	rs1555372	58939637	0.83	0.81451029553121	0.78	0.709419594942363	0.133735001510359	0.0751715551245121	0.017	0.0171	0.0255	0.0059	0.1645	0.0072	0.0083	0.0623	5e-04	0.09	0.1226	0.0266	5e-04	0.1465	0.0244	0.006	0.0075	0.0011	5e-04	0.0213	0.026	0.0281	0.0687	0.0232	0.0932	4e-04
20	rs79704984	58948772	0.83	0.81451029553121	0.78	0.709419594942363	0.105145874457183	0.0785343170470082	0.0167	0.017	0.0257	0.006	0.1644	0.0073	0.0084	0.0622	5e-04	0.09	0.1227	0.0267	5e-04	0.1455	0.0245	0.0061	0.0076	0.0011	5e-04	0.0211	0.0261	0.0283	0.069	0.0232	0.0932	4e-04
20	rs75607711	58953805	0.84	0.753316385445839	0.78	0.709419594942363	0.116507457700594	0.09710791510032	0.0153	0.0166	0.0262	0.0063	0.164	0.0078	0.0087	0.0625	5e-04	0.0892	0.122	0.0267	6e-04	0.1439	0.0251	0.0066	0.008	0.0011	7e-04	0.0208	0.0265	0.0291	0.07	0.0231	0.093	5e-04
20	rs6027565	58956362	0.84	0.753316385445839	0.78	0.709419594942363	0.121934336499583	0.100665969971369	0.0152	0.0166	0.0263	0.0063	0.1639	0.0078	0.0088	0.0626	5e-04	0.0891	0.122	0.0267	6e-04	0.1438	0.0251	0.0066	0.008	0.0011	7e-04	0.0208	0.0266	0.0292	0.07	0.0231	0.093	5e-04
20	rs6027567	58959118	0.84	0.753316385445839	0.78	0.709419594942363	0.133550337172167	0.0988806819688679	0.0151	0.0166	0.0263	0.0063	0.164	0.0078	0.0088	0.0626	5e-04	0.089	0.1221	0.0267	6e-04	0.1439	0.0251	0.0066	0.008	0.0011	7e-04	0.0207	0.0266	0.0292	0.0701	0.0231	0.093	5e-04
20	rs6015744	58968412	0.84	0.753316385445839	0.78	0.709419594942363	0.233099209679964	0.192207832856813	0.0135	0.0148	0.0275	0.0071	0.1638	0.0085	0.0098	0.0617	7e-04	0.0867	0.1202	0.0243	7e-04	0.1412	0.0261	0.0076	0.0088	0.0011	0.001	0.021	0.0275	0.0305	0.0732	0.0219	0.0949	8e-04
20	rs17728634	58968805	0.83	0.81451029553121	0.78	0.709419594942363	0.255492660766615	0.227332663539369	0.0132	0.0143	0.0276	0.0072	0.1639	0.0087	0.01	0.0616	7e-04	0.0866	0.1193	0.0239	7e-04	0.1406	0.0264	0.0078	0.009	0.0012	0.001	0.0208	0.0277	0.031	0.0738	0.0217	0.0952	8e-04
20	rs7267489	58971103	0.82	0.87875982057053	0.78	0.709419594942363	0.367830844540262	0.265464863944612	0.0124	0.0133	0.0279	0.0076	0.1641	0.009	0.0104	0.063	8e-04	0.0864	0.117	0.0231	8e-04	0.1388	0.0271	0.0081	0.0096	0.0013	0.0012	0.0204	0.0281	0.0318	0.0751	0.0204	0.0958	0.001
20	rs77898033	58976152	0.82	0.87875982057053	0.78	0.709419594942363	0.464353174307203	0.287617046972119	0.0123	0.0132	0.0279	0.0077	0.1641	0.009	0.0104	0.063	8e-04	0.0864	0.1169	0.0231	9e-04	0.1388	0.027	0.0082	0.0096	0.0013	0.0012	0.0204	0.0281	0.0319	0.0756	0.0203	0.0958	0.001
20	rs6123992	58976244	0.82	0.87875982057053	0.78	0.709419594942363	0.464718280354725	0.28961492171579	0.0123	0.0132	0.0279	0.0077	0.1641	0.009	0.0104	0.063	8e-04	0.0864	0.1169	0.0231	9e-04	0.1388	0.027	0.0082	0.0096	0.0013	0.0012	0.0204	0.0281	0.0319	0.0756	0.0203	0.0958	0.001
20	rs503272	58979510	0.82	0.87875982057053	0.78	0.709419594942363	0.52543752851548	0.296107282084802	0.0123	0.0132	0.0279	0.0077	0.1641	0.009	0.0104	0.063	8e-04	0.0864	0.1168	0.0231	9e-04	0.1388	0.0269	0.0082	0.0096	0.0013	0.0012	0.0204	0.0281	0.032	0.0758	0.0203	0.0958	0.001
20	rs6071198	58980037	0.82	0.87875982057053	0.79	0.649136622646432	0.54091215753495	0.303835793958286	0.0123	0.0132	0.0279	0.0077	0.1641	0.009	0.0104	0.063	8e-04	0.0864	0.1168	0.0231	9e-04	0.1388	0.0269	0.0082	0.0096	0.0013	0.0012	0.0204	0.0281	0.032	0.0758	0.0203	0.0958	0.001
20	rs76555161	58984161	0.82	0.87875982057053	0.8	0.592267592767429	0.518999254877738	0.289967923990191	0.0122	0.0132	0.0279	0.0077	0.1643	0.009	0.0104	0.063	8e-04	0.0863	0.1167	0.0231	9e-04	0.1386	0.0267	0.0082	0.0096	0.0014	0.0012	0.0204	0.0281	0.0321	0.0761	0.0202	0.096	0.001
20	rs168358	58986719	0.82	0.87875982057053	0.8	0.592267592767429	0.545175360716831	0.300737207556742	0.0121	0.0132	0.0279	0.0077	0.1644	0.009	0.0104	0.063	8e-04	0.0863	0.1166	0.0231	9e-04	0.1385	0.0266	0.0082	0.0095	0.0014	0.0013	0.0204	0.0281	0.0321	0.0763	0.0201	0.096	0.001
20	rs1001411	58989804	0.82	0.87875982057053	0.8	0.592267592767429	0.582893699814202	0.313670147471775	0.0121	0.0132	0.0279	0.0077	0.1645	0.009	0.0104	0.063	8e-04	0.0863	0.1165	0.023	0.001	0.1384	0.0265	0.0082	0.0095	0.0014	0.0013	0.0206	0.0281	0.0321	0.0765	0.0201	0.0961	0.001
20	rs117357377	58994014	0.82	0.87875982057053	0.8	0.592267592767429	0.506172956701813	0.303955160435429	0.0122	0.0131	0.0277	0.0077	0.1651	0.0089	0.0103	0.0629	8e-04	0.0863	0.1164	0.023	0.001	0.138	0.0265	0.0082	0.0094	0.0015	0.0013	0.0208	0.0282	0.0321	0.0766	0.0198	0.0964	0.001
20	rs73134686	58999594	0.82	0.87875982057053	0.8	0.592267592767429	0.48669319610094	0.293623239777972	0.0122	0.013	0.0272	0.0076	0.1658	0.0089	0.0102	0.0629	9e-04	0.0862	0.1164	0.0227	0.001	0.1378	0.0268	0.0083	0.0093	0.0015	0.0011	0.021	0.0283	0.0321	0.0769	0.0196	0.0967	8e-04
20	rs73134698	59005609	0.82	0.87875982057053	0.8	0.592267592767429	0.520540992912118	0.269598107849824	0.0123	0.013	0.0271	0.0076	0.1661	0.0089	0.0102	0.0628	9e-04	0.0862	0.1162	0.0225	0.001	0.1378	0.0268	0.0082	0.0092	0.0015	0.0011	0.0211	0.0283	0.0322	0.077	0.0195	0.0969	8e-04
20	rs348839	59006862	0.82	0.87875982057053	0.8	0.592267592767429	0.537904677965743	0.276298668046304	0.0123	0.013	0.027	0.0076	0.1661	0.0089	0.0102	0.0628	9e-04	0.0862	0.1162	0.0225	0.001	0.1378	0.0268	0.0082	0.0092	0.0015	0.0011	0.0211	0.0283	0.0322	0.077	0.0195	0.0969	8e-04
20	rs17199686	59007662	0.82	0.87875982057053	0.81	0.53874877155386	0.52769984461028	0.272018297766819	0.0123	0.013	0.027	0.0076	0.1661	0.0089	0.0101	0.0629	9e-04	0.0862	0.1162	0.0225	0.001	0.1378	0.0268	0.0082	0.0092	0.0015	0.0011	0.0211	0.0283	0.0321	0.077	0.0195	0.0969	8e-04
20	rs4812174	59033127	0.82	0.87875982057053	0.81	0.53874877155386	0.505982682739025	0.263063003381915	0.0126	0.0128	0.0272	0.0076	0.1659	0.0089	0.0101	0.0633	8e-04	0.0861	0.1165	0.0226	0.001	0.137	0.0267	0.0082	0.0092	0.0015	0.0011	0.0212	0.0286	0.032	0.0773	0.0193	0.0969	8e-04
20	rs35901992	59040427	0.82	0.87875982057053	0.81	0.53874877155386	0.474567494677139	0.268792868923807	0.0126	0.0128	0.0272	0.0076	0.1657	0.0089	0.0101	0.0633	8e-04	0.086	0.1166	0.0226	0.001	0.1369	0.0267	0.0082	0.0092	0.0015	0.0011	0.0212	0.0286	0.032	0.0773	0.0193	0.097	8e-04
20	rs11905296	59040714	0.82	0.87875982057053	0.81	0.53874877155386	0.470823974091126	0.266610995120103	0.0126	0.0128	0.0272	0.0076	0.1657	0.0089	0.0101	0.0633	8e-04	0.086	0.1166	0.0226	0.001	0.1369	0.0267	0.0082	0.0092	0.0015	0.0011	0.0212	0.0286	0.032	0.0773	0.0193	0.097	8e-04
20	rs348794	59050476	0.81	0.946104684087093	0.81	0.53874877155386	0.433186551416509	0.250369401154829	0.0128	0.0127	0.0275	0.0075	0.1658	0.0089	0.01	0.0631	9e-04	0.086	0.1166	0.0228	0.001	0.1367	0.0266	0.0081	0.0092	0.0016	0.0011	0.0213	0.0286	0.0319	0.0775	0.0191	0.0971	8e-04
20	rs34728681	59051899	0.81	0.946104684087093	0.81	0.53874877155386	0.39367514330081	0.237765735486147	0.0129	0.0128	0.0274	0.0075	0.1659	0.0089	0.0099	0.0631	8e-04	0.0863	0.1167	0.0227	0.001	0.1362	0.0265	0.008	0.0093	0.0016	0.0011	0.0215	0.0285	0.0321	0.0776	0.0189	0.0971	8e-04
20	rs6064925	59054734	0.81	0.946104684087093	0.81	0.53874877155386	0.408270511142238	0.2516073173035	0.0128	0.0129	0.0276	0.0074	0.166	0.0088	0.0098	0.063	9e-04	0.0866	0.1169	0.0227	0.001	0.1359	0.0264	0.0079	0.0093	0.0016	0.0011	0.0216	0.0285	0.032	0.0778	0.0187	0.0972	8e-04
20	rs6015760	59055773	0.81	0.946104684087093	0.81	0.53874877155386	0.384149020403246	0.243205543777458	0.0128	0.0129	0.0276	0.0074	0.166	0.0088	0.0097	0.063	9e-04	0.0867	0.1169	0.0227	0.0011	0.1358	0.0264	0.0079	0.0093	0.0016	0.0011	0.0216	0.0285	0.032	0.0778	0.0187	0.0973	8e-04
20	rs2023521	59059249	0.81	0.946104684087093	0.81	0.53874877155386	0.355696440626211	0.218450379223358	0.0128	0.0128	0.0276	0.0073	0.166	0.0088	0.0095	0.0628	9e-04	0.0871	0.117	0.0226	0.0011	0.1357	0.0264	0.0079	0.0093	0.0016	0.0011	0.0217	0.0285	0.032	0.0778	0.0186	0.0974	8e-04
20	rs79029522	59060805	0.81	0.946104684087093	0.81	0.53874877155386	0.346654114323421	0.214266761911741	0.0127	0.0128	0.0276	0.0073	0.1661	0.0088	0.0095	0.0628	9e-04	0.0872	0.117	0.0226	0.0011	0.1357	0.0263	0.0079	0.0093	0.0016	0.0011	0.0218	0.0285	0.032	0.0777	0.0186	0.0975	8e-04
20	rs348778	59062741	0.81	0.946104684087093	0.81	0.53874877155386	0.340016289313266	0.213625497193365	0.0127	0.0128	0.0275	0.0073	0.1663	0.0087	0.0094	0.0627	9e-04	0.0873	0.117	0.0227	0.0011	0.1355	0.0263	0.0078	0.0093	0.0016	0.0011	0.0218	0.0285	0.032	0.0777	0.0186	0.0976	8e-04
20	rs73150146	59071160	0.82	0.87875982057053	0.81	0.53874877155386	0.194465389127592	0.203872956522055	0.0127	0.0121	0.0271	0.0073	0.1663	0.0086	0.0088	0.0615	9e-04	0.0896	0.1174	0.0226	0.0013	0.1311	0.0267	0.0076	0.0091	0.0016	0.0011	0.0233	0.0287	0.0326	0.0805	0.0183	0.0973	9e-04
20	rs12106170	59075175	0.82	0.87875982057053	0.81	0.53874877155386	0.218375777580019	0.223418897183635	0.0127	0.0121	0.0271	0.0073	0.1663	0.0086	0.0087	0.0613	9e-04	0.0897	0.1174	0.0225	0.0013	0.1308	0.0267	0.0076	0.0091	0.0016	0.0011	0.0235	0.0287	0.0326	0.0807	0.0183	0.0973	0.001
20	rs17729098	59077648	0.82	0.87875982057053	0.81	0.53874877155386	0.221748215305148	0.220174408763185	0.0127	0.0121	0.027	0.0073	0.1664	0.0086	0.0087	0.0613	9e-04	0.0899	0.1174	0.0226	0.0013	0.1305	0.0267	0.0077	0.009	0.0016	0.0011	0.0235	0.0287	0.0327	0.0808	0.0183	0.0973	0.001
20	rs6071223	59078074	0.82	0.87875982057053	0.81	0.53874877155386	0.229757691613486	0.230501438186522	0.0127	0.0121	0.027	0.0073	0.1664	0.0086	0.0087	0.0613	9e-04	0.0899	0.1174	0.0226	0.0013	0.1304	0.0267	0.0077	0.009	0.0016	0.0011	0.0235	0.0287	0.0327	0.0808	0.0183	0.0973	0.001
20	rs75067554	59084776	0.82	0.87875982057053	0.81	0.53874877155386	0.219893907401238	0.224286708853328	0.0128	0.0121	0.0269	0.0073	0.1664	0.0086	0.0087	0.0614	0.001	0.0898	0.1173	0.0227	0.0013	0.1302	0.0267	0.0077	0.009	0.0016	0.0011	0.0236	0.0287	0.0328	0.0809	0.0181	0.0973	0.001
20	rs6027657	59085381	0.82	0.87875982057053	0.81	0.53874877155386	0.218621560799673	0.232365587841806	0.0128	0.0121	0.0269	0.0073	0.1664	0.0087	0.0087	0.0614	0.001	0.0898	0.1172	0.0227	0.0013	0.1302	0.0267	0.0077	0.009	0.0016	0.0011	0.0237	0.0287	0.0329	0.0809	0.018	0.0973	0.001
20	rs62205564	59101886	0.82	0.87875982057053	0.81	0.53874877155386	0.145582101662524	0.18118205421371	0.0129	0.0121	0.0266	0.0074	0.1663	0.0085	0.0086	0.0616	0.001	0.0899	0.1168	0.0226	0.0014	0.1302	0.0266	0.0077	0.0089	0.0017	0.0011	0.0237	0.0289	0.0329	0.0811	0.0177	0.0975	0.001
20	rs13044377	59102941	0.82	0.87875982057053	0.81	0.53874877155386	0.145193662324464	0.169196738310377	0.0129	0.0121	0.0266	0.0074	0.1663	0.0085	0.0086	0.0616	0.001	0.0899	0.1168	0.0226	0.0014	0.1302	0.0266	0.0077	0.0089	0.0017	0.0011	0.0237	0.0289	0.0329	0.0812	0.0177	0.0975	0.001
20	rs117151752	59105033	0.82	0.87875982057053	0.8	0.592267592767429	0.136367600057463	0.173458725360656	0.0129	0.0121	0.0265	0.0074	0.1663	0.0085	0.0086	0.0616	0.0011	0.0899	0.1168	0.0225	0.0014	0.1302	0.0265	0.0077	0.0089	0.0017	0.0011	0.0238	0.029	0.0329	0.0812	0.0176	0.0976	0.001
20	rs17801965	59105451	0.82	0.87875982057053	0.8	0.592267592767429	0.133889005879098	0.175453581735992	0.0129	0.0121	0.0265	0.0074	0.1662	0.0085	0.0086	0.0617	0.0011	0.0899	0.1168	0.0225	0.0014	0.1302	0.0265	0.0077	0.0089	0.0017	0.0011	0.0238	0.029	0.0329	0.0812	0.0176	0.0976	0.001
20	rs6071232	59110110	0.82	0.87875982057053	0.8	0.592267592767429	0.130192047985379	0.167128792396699	0.013	0.0122	0.0254	0.0074	0.1658	0.0082	0.0084	0.0621	0.0012	0.0903	0.1172	0.022	0.0015	0.1307	0.0261	0.0074	0.0087	0.0019	0.0012	0.0242	0.0295	0.0333	0.0815	0.0167	0.098	0.0011
20	rs6124000	59114531	0.82	0.87875982057053	0.8	0.592267592767429	0.0811066760205563	0.0948699198630098	0.0132	0.0119	0.0241	0.0076	0.1637	0.008	0.008	0.0624	0.0015	0.0926	0.1178	0.0216	0.0017	0.1322	0.025	0.0066	0.0082	0.0027	0.0012	0.0254	0.0295	0.0338	0.0827	0.015	0.0968	0.0015
20	rs1093452	59122693	0.82	0.87875982057053	0.8	0.592267592767429	0.0957477519319744	0.0906121869682593	0.0132	0.0119	0.0238	0.0075	0.1635	0.008	0.0078	0.0624	0.0015	0.0929	0.1177	0.0216	0.0017	0.1324	0.0248	0.0065	0.0082	0.0027	0.0012	0.0256	0.0296	0.034	0.0829	0.0149	0.0969	0.0015
20	rs6100963	59125742	0.82	0.87875982057053	0.8	0.592267592767429	0.0887711295364357	0.0847524294993647	0.0132	0.0118	0.0238	0.0074	0.1637	0.008	0.0078	0.0625	0.0015	0.0929	0.118	0.0216	0.0017	0.1326	0.0246	0.0064	0.0081	0.0027	0.0012	0.0257	0.0295	0.0339	0.0831	0.0148	0.0971	0.0015
20	rs117654935	59130492	0.82	0.87875982057053	0.8	0.592267592767429	0.0916192797475995	0.0839173532368919	0.0133	0.0117	0.0235	0.0072	0.165	0.0077	0.0076	0.0631	0.0015	0.0932	0.1177	0.0215	0.0016	0.1325	0.0247	0.0062	0.008	0.0027	0.0011	0.0263	0.0294	0.0336	0.0834	0.0142	0.0968	0.0015
20	rs6071244	59134655	0.82	0.87875982057053	0.8	0.592267592767429	0.104297581976297	0.0882031228215263	0.0133	0.0117	0.0235	0.0072	0.1651	0.0077	0.0076	0.0632	0.0015	0.0933	0.1177	0.0215	0.0016	0.1325	0.0247	0.0062	0.008	0.0027	0.0011	0.0264	0.0294	0.0336	0.0834	0.0141	0.0968	0.0015
20	rs117071558	59135039	0.82	0.87875982057053	0.8	0.592267592767429	0.100688187857785	0.0850569180940905	0.0133	0.0117	0.0235	0.0072	0.1651	0.0077	0.0076	0.0632	0.0015	0.0933	0.1177	0.0215	0.0016	0.1325	0.0247	0.0062	0.008	0.0027	0.0011	0.0264	0.0294	0.0336	0.0834	0.0141	0.0968	0.0015
20	rs79935390	59136043	0.82	0.87875982057053	0.8	0.592267592767429	0.0950724964915257	0.0829347456538004	0.0133	0.0117	0.0235	0.0072	0.1651	0.0077	0.0076	0.0632	0.0015	0.0933	0.1177	0.0215	0.0016	0.1325	0.0247	0.0062	0.008	0.0027	0.0011	0.0264	0.0294	0.0336	0.0834	0.0141	0.0968	0.0014
20	rs17729324	59142157	0.82	0.87875982057053	0.8	0.592267592767429	0.0892258854225611	0.0967869462338897	0.0133	0.0117	0.0235	0.0071	0.1649	0.0076	0.0076	0.0634	0.0015	0.0934	0.1178	0.0215	0.0016	0.1325	0.0246	0.0062	0.0079	0.0026	0.0011	0.0265	0.0293	0.0335	0.0835	0.014	0.0969	0.0014
20	rs846188	59162004	0.82	0.87875982057053	0.8	0.592267592767429	0.0832220527169658	0.1069284058188	0.0133	0.0118	0.0232	0.0067	0.1641	0.0072	0.0075	0.0642	0.0014	0.0947	0.1184	0.0213	0.0015	0.1324	0.0244	0.006	0.0076	0.0026	0.0011	0.027	0.0293	0.0332	0.0841	0.0137	0.0974	0.0014
20	rs6071258	59162965	0.82	0.87875982057053	0.8	0.592267592767429	0.0788708828860564	0.100503156051282	0.0133	0.0117	0.0232	0.0067	0.164	0.0072	0.0075	0.0642	0.0014	0.0947	0.1184	0.0213	0.0015	0.1323	0.0244	0.006	0.0076	0.0026	0.0011	0.027	0.0293	0.0332	0.0841	0.0137	0.0974	0.0014
20	rs1572777	59163837	0.82	0.87875982057053	0.8	0.592267592767429	0.0753122434144784	0.094949494324367	0.0133	0.0117	0.0232	0.0067	0.164	0.0072	0.0075	0.0642	0.0014	0.0948	0.1184	0.0213	0.0015	0.1323	0.0244	0.0059	0.0076	0.0026	0.0011	0.027	0.0294	0.0332	0.0841	0.0136	0.0974	0.0014
20	rs79369154	59164203	0.82	0.87875982057053	0.8	0.592267592767429	0.0736891080444286	0.0925737372595318	0.0133	0.0117	0.0232	0.0067	0.164	0.0072	0.0074	0.0642	0.0014	0.0948	0.1184	0.0213	0.0015	0.1323	0.0244	0.0059	0.0076	0.0026	0.0011	0.027	0.0294	0.0332	0.0841	0.0136	0.0974	0.0014
20	rs77032573	59172496	0.82	0.87875982057053	0.8	0.592267592767429	0.067845158217361	0.0978316186615012	0.0132	0.0116	0.0232	0.0066	0.1638	0.0072	0.0074	0.0642	0.0013	0.0948	0.1186	0.0213	0.0015	0.1323	0.0244	0.0059	0.0076	0.0026	0.001	0.0271	0.0294	0.0332	0.0842	0.0136	0.0975	0.0014
20	rs117802505	59172692	0.82	0.87875982057053	0.8	0.592267592767429	0.0680664537250816	0.0965464935360461	0.0132	0.0116	0.0232	0.0066	0.1638	0.0072	0.0074	0.0642	0.0013	0.0948	0.1186	0.0212	0.0015	0.1323	0.0244	0.0059	0.0076	0.0026	0.001	0.0271	0.0294	0.0332	0.0842	0.0136	0.0975	0.0014
20	rs58095618	59174660	0.82	0.87875982057053	0.8	0.592267592767429	0.0603197415390526	0.11927481260078	0.0131	0.0115	0.0231	0.0064	0.1632	0.0072	0.0074	0.0644	0.0013	0.0948	0.1192	0.0213	0.0015	0.1319	0.0244	0.0058	0.0074	0.0024	0.001	0.0275	0.0296	0.0334	0.0845	0.0136	0.0979	0.0013
20	rs6064947	59175442	0.82	0.87875982057053	0.8	0.592267592767429	0.0560527656835669	0.123561772776244	0.013	0.0113	0.023	0.0063	0.163	0.0071	0.0073	0.0646	0.0012	0.0948	0.1196	0.0213	0.0015	0.1318	0.0243	0.0057	0.0073	0.0023	0.001	0.0277	0.0297	0.0336	0.0846	0.0136	0.0982	0.0013
20	rs116911024	59176250	0.82	0.87875982057053	0.8	0.592267592767429	0.0583875190732569	0.141542879010678	0.013	0.011	0.0229	0.0061	0.1629	0.0071	0.0073	0.0647	0.0012	0.0948	0.1199	0.0212	0.0014	0.1317	0.0242	0.0056	0.0072	0.0022	0.001	0.0279	0.0297	0.0337	0.0847	0.0135	0.0984	0.0012
20	rs846206	59177068	0.82	0.87875982057053	0.8	0.592267592767429	0.081671900909379	0.172961250104907	0.0129	0.0108	0.0228	0.006	0.1629	0.0071	0.0072	0.0648	0.0011	0.0949	0.1204	0.0213	0.0014	0.1316	0.0242	0.0056	0.0072	0.0018	0.001	0.0281	0.0298	0.0338	0.0849	0.0135	0.0987	0.0012
20	rs117710549	59177969	0.82	0.87875982057053	0.8	0.592267592767429	0.0836125066048317	0.189635846206003	0.0127	0.0108	0.0229	0.0058	0.1632	0.007	0.0071	0.065	0.001	0.0952	0.1208	0.021	0.0013	0.1315	0.0241	0.0055	0.0069	0.0016	9e-04	0.0283	0.0299	0.0343	0.0847	0.0134	0.0989	0.001
20	rs1150440	59179406	0.82	0.87875982057053	0.8	0.592267592767429	0.100765810803251	0.218450379223358	0.0126	0.0109	0.0231	0.0056	0.1636	0.0069	0.0069	0.0654	8e-04	0.0957	0.1214	0.0209	0.0012	0.1313	0.024	0.0054	0.0066	0.0014	9e-04	0.0286	0.0299	0.0341	0.0846	0.0132	0.0991	9e-04
20	rs928143	59180773	0.82	0.87875982057053	0.81	0.53874877155386	0.101336188013685	0.219204095277494	0.0126	0.011	0.0231	0.0056	0.1636	0.0069	0.0069	0.0654	8e-04	0.0957	0.1214	0.021	0.0012	0.1312	0.024	0.0054	0.0066	0.0014	9e-04	0.0286	0.0299	0.0341	0.0846	0.0132	0.0991	9e-04
20	rs846212	59197643	0.82	0.87875982057053	0.81	0.53874877155386	0.100042782996565	0.22864215522869	0.0125	0.011	0.0231	0.0055	0.1634	0.0069	0.0069	0.0656	7e-04	0.096	0.1217	0.021	0.0011	0.1308	0.0239	0.0054	0.0065	0.0014	9e-04	0.0288	0.03	0.0341	0.0844	0.0133	0.0995	7e-04
20	rs846215	59199927	0.82	0.87875982057053	0.8	0.592267592767429	0.103006909152154	0.2398703721829	0.0125	0.011	0.0231	0.0054	0.1634	0.0069	0.0068	0.0656	6e-04	0.0961	0.1218	0.021	0.0011	0.1307	0.0239	0.0054	0.0064	0.0014	8e-04	0.0289	0.0301	0.0341	0.0845	0.0132	0.0995	7e-04
20	rs117494800	59206197	0.82	0.87875982057053	0.8	0.592267592767429	0.10237839171617	0.297055244751062	0.0123	0.011	0.0231	0.0051	0.1623	0.0066	0.0065	0.0659	5e-04	0.0969	0.1224	0.0214	0.001	0.1302	0.0239	0.005	0.0063	0.0012	7e-04	0.03	0.0307	0.0342	0.0844	0.0134	0.0993	6e-04
20	rs76402159	59206831	0.82	0.87875982057053	0.8	0.592267592767429	0.100481376035492	0.296818168391985	0.0123	0.011	0.023	0.0051	0.1623	0.0066	0.0065	0.066	5e-04	0.0969	0.1224	0.0214	0.001	0.1302	0.0239	0.005	0.0063	0.0012	7e-04	0.03	0.0307	0.0342	0.0844	0.0134	0.0992	6e-04
20	rs117876391	59210861	0.82	0.87875982057053	0.8	0.592267592767429	0.097867790427927	0.295396910593623	0.0124	0.011	0.023	0.0051	0.1623	0.0066	0.0065	0.0661	5e-04	0.097	0.1225	0.0214	0.001	0.1302	0.0239	0.005	0.0063	0.0012	7e-04	0.0301	0.0307	0.0342	0.0845	0.0134	0.0992	6e-04
20	rs73136030	59228108	0.82	0.87875982057053	0.8	0.592267592767429	0.0978423803494685	0.295041918170026	0.0124	0.011	0.023	0.0051	0.1621	0.0066	0.0065	0.0662	5e-04	0.097	0.1226	0.0214	0.001	0.1302	0.0238	0.005	0.0063	0.0012	7e-04	0.0301	0.0307	0.0342	0.0845	0.0134	0.0991	6e-04
20	rs6064952	59232536	0.82	0.87875982057053	0.8	0.592267592767429	0.0996310849144816	0.298004120633286	0.0124	0.011	0.023	0.0051	0.1621	0.0066	0.0065	0.0662	5e-04	0.097	0.1226	0.0215	0.001	0.1302	0.0238	0.005	0.0063	0.0012	7e-04	0.0301	0.0306	0.0342	0.0844	0.0134	0.0991	6e-04
20	rs6027728	59234782	0.82	0.87875982057053	0.8	0.592267592767429	0.101960711768999	0.300261349136831	0.0124	0.011	0.023	0.0051	0.1621	0.0066	0.0065	0.0662	5e-04	0.097	0.1226	0.0215	0.001	0.1302	0.0238	0.005	0.0063	0.0011	7e-04	0.0301	0.0307	0.0342	0.0845	0.0134	0.0991	6e-04
20	rs1182722	59236662	0.82	0.87875982057053	0.81	0.53874877155386	0.102561461633211	0.301451419550361	0.0124	0.011	0.023	0.0051	0.162	0.0066	0.0065	0.0662	5e-04	0.097	0.1226	0.0215	0.001	0.1302	0.0238	0.005	0.0063	0.0011	7e-04	0.0301	0.0307	0.0342	0.0844	0.0134	0.0991	6e-04
20	rs59359516	59237898	0.82	0.87875982057053	0.81	0.53874877155386	0.0993230080580224	0.294687054769864	0.0124	0.011	0.023	0.0051	0.162	0.0066	0.0065	0.0662	5e-04	0.097	0.1226	0.0215	0.001	0.1302	0.0238	0.005	0.0063	0.0011	7e-04	0.0301	0.0307	0.0342	0.0845	0.0134	0.099	6e-04
20	rs1306830	59242166	0.82	0.87875982057053	0.81	0.53874877155386	0.0950974523610805	0.289967923990191	0.0124	0.011	0.023	0.0051	0.162	0.0066	0.0065	0.0662	5e-04	0.097	0.1226	0.0215	0.001	0.1301	0.0238	0.005	0.0063	0.0011	7e-04	0.0302	0.0306	0.0343	0.0845	0.0134	0.099	6e-04
20	rs17729717	59252403	0.82	0.87875982057053	0.81	0.53874877155386	0.0930647435809707	0.290321056829815	0.0124	0.011	0.023	0.0051	0.162	0.0066	0.0065	0.0662	5e-04	0.097	0.1226	0.0216	0.001	0.1301	0.0238	0.005	0.0063	0.0011	7e-04	0.0302	0.0306	0.0342	0.0845	0.0134	0.099	6e-04
20	rs73311608	59262648	0.82	0.87875982057053	0.82	0.488512084344485	0.0765229052951073	0.289732574626647	0.0126	0.0109	0.0228	0.0053	0.1611	0.0067	0.0067	0.0662	5e-04	0.0965	0.1228	0.0219	9e-04	0.1296	0.0239	0.0051	0.0064	0.0011	7e-04	0.0306	0.0301	0.0344	0.0849	0.0135	0.099	6e-04
20	rs113686480	59264011	0.82	0.87875982057053	0.82	0.488512084344485	0.0765663739229358	0.289967923990191	0.0126	0.0109	0.0228	0.0053	0.1611	0.0067	0.0067	0.0662	5e-04	0.0965	0.1228	0.0219	9e-04	0.1296	0.0239	0.0051	0.0064	0.0011	7e-04	0.0306	0.0301	0.0344	0.0849	0.0135	0.099	6e-04
20	rs118066195	59267000	0.82	0.87875982057053	0.82	0.488512084344485	0.0766751151760979	0.290085620434842	0.0126	0.0109	0.0228	0.0053	0.1611	0.0067	0.0067	0.0661	5e-04	0.0965	0.1228	0.0219	9e-04	0.1296	0.0239	0.0051	0.0064	0.0011	7e-04	0.0306	0.0301	0.0344	0.0849	0.0135	0.099	6e-04
20	rs6027755	59268710	0.82	0.87875982057053	0.82	0.488512084344485	0.0766098584776325	0.289850242052787	0.0126	0.0109	0.0228	0.0053	0.1611	0.0067	0.0067	0.0661	5e-04	0.0965	0.1228	0.0219	9e-04	0.1296	0.0239	0.0051	0.0064	0.0011	7e-04	0.0306	0.0301	0.0344	0.0849	0.0135	0.099	6e-04
20	rs4239682	59272220	0.81	0.946104684087093	0.82	0.488512084344485	0.088866745170763	0.354535666146967	0.0124	0.0109	0.023	0.0059	0.1595	0.0072	0.0069	0.0654	5e-04	0.0962	0.1235	0.0222	8e-04	0.1286	0.024	0.0052	0.0067	9e-04	7e-04	0.032	0.0301	0.0338	0.0847	0.0141	0.0993	6e-04
20	rs117264768	59275927	0.81	0.946104684087093	0.82	0.488512084344485	0.0905264017512256	0.363936452423715	0.0124	0.0109	0.023	0.0059	0.1595	0.0072	0.0069	0.0654	5e-04	0.0962	0.1234	0.0222	8e-04	0.1286	0.024	0.0052	0.0067	9e-04	7e-04	0.032	0.0301	0.0338	0.0847	0.0141	0.0992	6e-04
20	rs1201922	59276703	0.81	0.946104684087093	0.82	0.488512084344485	0.0905747980313666	0.364062267821493	0.0124	0.0109	0.023	0.0059	0.1595	0.0072	0.0069	0.0654	5e-04	0.0962	0.1234	0.0222	8e-04	0.1286	0.024	0.0052	0.0067	9e-04	7e-04	0.032	0.0301	0.0338	0.0847	0.0141	0.0992	6e-04
20	rs77726418	59280790	0.81	0.946104684087093	0.82	0.488512084344485	0.0921076670831362	0.369736671463666	0.0124	0.0109	0.023	0.0059	0.1595	0.0072	0.0069	0.0654	5e-04	0.0962	0.1234	0.0222	8e-04	0.1286	0.024	0.0052	0.0067	9e-04	7e-04	0.032	0.0301	0.0337	0.0847	0.014	0.0993	6e-04
20	rs117211896	59286456	0.81	0.946104684087093	0.82	0.488512084344485	0.0984788737978765	0.376197476537753	0.0124	0.0109	0.023	0.0059	0.1596	0.0072	0.0069	0.0654	5e-04	0.0961	0.1234	0.0222	8e-04	0.1286	0.024	0.0053	0.0067	9e-04	7e-04	0.032	0.0301	0.0336	0.0847	0.0139	0.0994	6e-04
20	rs1201959	59286946	0.81	0.946104684087093	0.82	0.488512084344485	0.0990923421511943	0.375308838075504	0.0124	0.0109	0.023	0.0059	0.1596	0.0073	0.0069	0.0654	5e-04	0.0961	0.1234	0.0222	8e-04	0.1286	0.024	0.0053	0.0067	9e-04	7e-04	0.032	0.0301	0.0335	0.0847	0.0139	0.0994	6e-04
20	rs117075332	59296196	0.81	0.946104684087093	0.82	0.488512084344485	0.101778311626155	0.377595098622985	0.0123	0.0109	0.0231	0.0059	0.1594	0.0073	0.007	0.0653	5e-04	0.0958	0.1232	0.0223	8e-04	0.1287	0.024	0.0053	0.0067	9e-04	7e-04	0.0321	0.0301	0.0336	0.0847	0.014	0.0996	6e-04
20	rs1201987	59302892	0.81	0.946104684087093	0.82	0.488512084344485	0.100403890103794	0.385371772584028	0.0123	0.0109	0.0231	0.0059	0.1594	0.0073	0.0071	0.0652	5e-04	0.0956	0.1232	0.0224	8e-04	0.1287	0.024	0.0053	0.0067	9e-04	7e-04	0.0322	0.0301	0.0336	0.0847	0.014	0.0996	6e-04
20	rs1358833	59306900	0.81	0.946104684087093	0.82	0.488512084344485	0.0977915726035868	0.386394937848779	0.0123	0.0109	0.0232	0.0059	0.1593	0.0073	0.0071	0.0652	5e-04	0.0956	0.1231	0.0224	8e-04	0.1286	0.0239	0.0053	0.0068	9e-04	7e-04	0.0322	0.0301	0.0336	0.0847	0.014	0.0997	5e-04
20	rs10485469	59310123	0.81	0.946104684087093	0.82	0.488512084344485	0.097867790427927	0.402220124138369	0.0123	0.0109	0.0232	0.006	0.1593	0.0073	0.0071	0.0652	5e-04	0.0956	0.1231	0.0224	8e-04	0.1285	0.0239	0.0053	0.0068	9e-04	7e-04	0.0322	0.0301	0.0336	0.0847	0.0141	0.0997	5e-04
20	rs1202031	59315127	0.81	0.946104684087093	0.82	0.488512084344485	0.0973350473729233	0.410392979126139	0.0123	0.0109	0.0232	0.006	0.1593	0.0073	0.0071	0.0652	5e-04	0.0955	0.1231	0.0224	8e-04	0.1285	0.0239	0.0053	0.0068	9e-04	7e-04	0.0322	0.0301	0.0336	0.0847	0.0141	0.0997	5e-04
20	rs1885006	59322860	0.8	1.01658215824445	0.82	0.488512084344485	0.106613867123497	0.480307934763539	0.0121	0.0105	0.0233	0.0062	0.1585	0.0076	0.0075	0.0651	5e-04	0.0954	0.123	0.0228	7e-04	0.1274	0.0239	0.0058	0.007	8e-04	7e-04	0.0322	0.0304	0.0337	0.084	0.0145	0.1002	5e-04
20	rs73140004	59324181	0.8	1.01658215824445	0.82	0.488512084344485	0.107204604661319	0.51038310376115	0.0121	0.0104	0.0234	0.0063	0.1583	0.0077	0.0076	0.065	5e-04	0.0954	0.123	0.0229	8e-04	0.1272	0.024	0.0059	0.0071	8e-04	7e-04	0.0322	0.0304	0.0338	0.0838	0.0146	0.1002	5e-04
20	rs6027800	59325760	0.8	1.01658215824445	0.82	0.488512084344485	0.102797136915405	0.5201874952275	0.012	0.0103	0.0236	0.0064	0.158	0.0078	0.0077	0.0648	5e-04	0.0954	0.1231	0.0231	8e-04	0.1266	0.0241	0.006	0.0072	9e-04	7e-04	0.0321	0.0305	0.034	0.0835	0.0147	0.1001	5e-04
20	rs1202043	59326005	0.8	1.01658215824445	0.82	0.488512084344485	0.102797136915405	0.51396798180011	0.012	0.0103	0.0236	0.0064	0.1579	0.0078	0.0077	0.0648	5e-04	0.0954	0.123	0.0231	8e-04	0.1265	0.0241	0.006	0.0072	9e-04	7e-04	0.0322	0.0305	0.034	0.0835	0.0147	0.1002	5e-04
20	rs17793479	59328917	0.8	1.01658215824445	0.82	0.488512084344485	0.0846517020891415	0.586232116660572	0.012	0.0103	0.0241	0.0068	0.1569	0.008	0.008	0.0647	5e-04	0.0947	0.1226	0.0236	9e-04	0.125	0.0245	0.0066	0.0075	0.001	8e-04	0.0321	0.0307	0.034	0.083	0.0154	0.1	6e-04
20	rs6027801	59329100	0.8	1.01658215824445	0.82	0.488512084344485	0.0837736212208489	0.580110261356607	0.0119	0.0103	0.0243	0.0068	0.1567	0.0081	0.0081	0.0646	5e-04	0.0945	0.1226	0.0237	9e-04	0.1246	0.0246	0.0067	0.0076	0.001	8e-04	0.0321	0.0308	0.034	0.0828	0.0155	0.1	6e-04
20	rs75768704	59329466	0.8	1.01658215824445	0.82	0.488512084344485	0.0847212732206897	0.6295087112637	0.0118	0.0103	0.0245	0.007	0.1563	0.0082	0.0083	0.0648	5e-04	0.0942	0.1224	0.024	9e-04	0.1239	0.0248	0.0069	0.0077	0.0011	8e-04	0.0321	0.0308	0.034	0.0825	0.0157	0.1	6e-04
20	rs4810207	59329911	0.8	1.01658215824445	0.82	0.488512084344485	0.0847908808086307	0.662323342378111	0.0117	0.0102	0.0247	0.0072	0.1557	0.0084	0.0086	0.065	5e-04	0.094	0.1225	0.0243	9e-04	0.1232	0.0249	0.0071	0.0079	0.0011	7e-04	0.0321	0.0309	0.034	0.082	0.016	0.1	6e-04
20	rs1202049	59331416	0.8	1.01658215824445	0.82	0.488512084344485	0.074327086014936	0.705320904857106	0.0113	0.0102	0.0253	0.0075	0.1558	0.0085	0.0088	0.0648	5e-04	0.0945	0.1231	0.0245	9e-04	0.1208	0.0249	0.0073	0.0081	0.0012	7e-04	0.0317	0.0308	0.0342	0.0813	0.0167	0.0998	7e-04
20	rs17730181	59341002	0.79	1.09022720934348	0.82	0.488512084344485	0.0724238220316892	0.757367963915876	0.011	0.0103	0.0256	0.0076	0.1554	0.0085	0.0089	0.0649	4e-04	0.0947	0.1237	0.0247	9e-04	0.1201	0.0249	0.0074	0.0081	0.0012	7e-04	0.0315	0.0308	0.0342	0.0808	0.017	0.0998	7e-04
20	rs1892330	59346576	0.79	1.09022720934348	0.82	0.488512084344485	0.0711727239929605	0.777377160786932	0.0109	0.0103	0.0256	0.0076	0.1553	0.0085	0.0089	0.0649	4e-04	0.0947	0.1238	0.0247	9e-04	0.12	0.0249	0.0074	0.0082	0.0012	7e-04	0.0315	0.0308	0.0342	0.0808	0.017	0.0998	7e-04
20	rs6015830	59347548	0.79	1.09022720934348	0.82	0.488512084344485	0.0709448913158562	0.766600612695593	0.0109	0.0103	0.0256	0.0076	0.1553	0.0085	0.0089	0.0649	4e-04	0.0947	0.1238	0.0247	9e-04	0.12	0.0249	0.0074	0.0082	0.0012	7e-04	0.0315	0.0308	0.0342	0.0808	0.017	0.0998	7e-04
20	rs73297620	59348469	0.79	1.09022720934348	0.82	0.488512084344485	0.070820819171508	0.752836250935614	0.0109	0.0103	0.0256	0.0076	0.1553	0.0085	0.0089	0.0649	4e-04	0.0947	0.1238	0.0247	9e-04	0.12	0.0249	0.0074	0.0082	0.0013	7e-04	0.0314	0.0308	0.0342	0.0808	0.017	0.0998	7e-04
20	rs75718364	59349210	0.79	1.09022720934348	0.82	0.488512084344485	0.0704906506640063	0.754497191514811	0.0109	0.0103	0.0256	0.0076	0.1553	0.0085	0.0089	0.0649	4e-04	0.0947	0.1238	0.0247	9e-04	0.12	0.0249	0.0074	0.0082	0.0013	7e-04	0.0314	0.0308	0.0342	0.0807	0.017	0.0998	7e-04
20	rs117338496	59349644	0.79	1.09022720934348	0.82	0.488512084344485	0.0702025766048991	0.766145981825066	0.0109	0.0103	0.0256	0.0076	0.1553	0.0085	0.0089	0.0649	4e-04	0.0947	0.1238	0.0247	9e-04	0.12	0.0249	0.0074	0.0082	0.0013	7e-04	0.0314	0.0308	0.0342	0.0807	0.017	0.0998	7e-04
20	rs77170540	59351668	0.79	1.09022720934348	0.82	0.488512084344485	0.0693429590759949	0.770088051315477	0.0109	0.0103	0.0256	0.0076	0.1553	0.0086	0.0089	0.0649	4e-04	0.0947	0.1238	0.0247	9e-04	0.12	0.025	0.0075	0.0082	0.0013	7e-04	0.0314	0.0308	0.0342	0.0807	0.017	0.0998	7e-04
20	rs1742044	59354380	0.79	1.09022720934348	0.82	0.488512084344485	0.0687534380940585	0.85338141084617	0.0109	0.0103	0.0255	0.0076	0.1553	0.0086	0.0089	0.0649	4e-04	0.0946	0.1239	0.0247	9e-04	0.1199	0.025	0.0075	0.0082	0.0013	7e-04	0.0314	0.0308	0.0342	0.0806	0.0171	0.0998	7e-04
20	rs12480176	59356370	0.79	1.09022720934348	0.82	0.488512084344485	0.0709242028123907	0.861295521476082	0.0109	0.0103	0.0255	0.0076	0.1552	0.0086	0.0091	0.0649	4e-04	0.0946	0.1239	0.0247	9e-04	0.1198	0.025	0.0075	0.0082	0.0013	7e-04	0.0314	0.0308	0.0342	0.0806	0.0171	0.0998	7e-04
20	rs750013	59358918	0.79	1.09022720934348	0.82	0.488512084344485	0.0741140309436154	0.959142400212376	0.0109	0.0103	0.0255	0.0077	0.1546	0.0086	0.0091	0.0652	4e-04	0.0947	0.1239	0.0248	9e-04	0.1196	0.025	0.0075	0.0083	0.0013	7e-04	0.0313	0.0308	0.0342	0.0804	0.0171	0.0999	7e-04
20	rs2426913	59359142	0.79	1.09022720934348	0.82	0.488512084344485	0.0755706216887009	0.998822881248401	0.0109	0.0103	0.0255	0.0077	0.1545	0.0086	0.0091	0.0652	5e-04	0.0947	0.1239	0.0248	9e-04	0.1196	0.025	0.0075	0.0083	0.0013	7e-04	0.0313	0.0308	0.0342	0.0804	0.0171	0.0999	7e-04
20	rs75434866	59360152	0.8	1.01658215824445	0.82	0.488512084344485	0.0941768286143402	1.16855536763578	0.0109	0.0103	0.0255	0.0076	0.1542	0.0086	0.0091	0.0654	5e-04	0.0947	0.124	0.0248	0.001	0.1196	0.025	0.0075	0.0083	0.0013	8e-04	0.0313	0.0309	0.0342	0.0802	0.0171	0.0998	7e-04
20	rs4812207	59360980	0.8	1.01658215824445	0.82	0.488512084344485	0.141853062051945	1.47381046125184	0.0108	0.0103	0.0256	0.0077	0.1534	0.0087	0.0091	0.066	5e-04	0.0947	0.124	0.0249	0.001	0.1196	0.025	0.0075	0.0083	0.0013	8e-04	0.0312	0.0309	0.0343	0.08	0.0172	0.0996	7e-04
20	rs2426918	59361815	0.8	1.01658215824445	0.82	0.488512084344485	0.0265113353916455	0.579541575033783	0.0104	0.0109	0.0267	0.0084	0.1515	0.0094	0.0099	0.0648	7e-04	0.0931	0.1247	0.0268	0.0014	0.1167	0.0252	0.0083	0.0084	0.002	0.0012	0.0307	0.0303	0.0356	0.0801	0.0198	0.0949	0.001
20	rs79626633	59361931	0.8	1.01658215824445	0.82	0.488512084344485	0.0256133239945567	0.582528678542402	0.0103	0.0111	0.027	0.0085	0.1509	0.0096	0.0101	0.0646	8e-04	0.0928	0.125	0.0271	0.0015	0.1161	0.0253	0.0084	0.0084	0.0021	0.0012	0.0307	0.0299	0.0359	0.0802	0.0203	0.094	0.001
20	rs2426919	59362391	0.79	1.09022720934348	0.82	0.488512084344485	0.0463958795285536	0.642879494648982	0.01	0.0116	0.0273	0.0086	0.1493	0.0099	0.011	0.0636	0.001	0.0918	0.1255	0.0285	0.0017	0.1147	0.0255	0.0089	0.008	0.0027	0.0016	0.0308	0.029	0.0372	0.0809	0.0223	0.0902	0.0013
20	rs6027820	59362703	0.8	1.01658215824445	0.82	0.488512084344485	0.0418891967431829	0.500351985246147	0.0106	0.0117	0.0278	0.0085	0.1482	0.0099	0.011	0.0631	0.0012	0.0905	0.125	0.0287	0.0019	0.1172	0.0256	0.0089	0.008	0.003	0.0018	0.0305	0.0288	0.0376	0.081	0.023	0.0878	0.0016
20	rs6027821	59363031	0.8	1.01658215824445	0.82	0.488512084344485	0.0298191951370272	0.458198741319616	0.0108	0.0117	0.0284	0.0084	0.1473	0.01	0.011	0.0626	0.0016	0.0892	0.1247	0.0287	0.002	0.1192	0.0258	0.009	0.0079	0.0029	0.0018	0.0309	0.0285	0.038	0.0811	0.0236	0.0861	0.0016
20	rs1321715	59363839	0.79	1.09022720934348	0.82	0.488512084344485	0.121469060137866	0.533796806500817	0.0113	0.0115	0.0297	0.0082	0.146	0.0099	0.0111	0.0614	0.0026	0.0876	0.1238	0.0288	0.0021	0.1216	0.0262	0.0089	0.0079	0.0029	0.0019	0.032	0.0283	0.0389	0.0813	0.025	0.0821	0.0016
20	rs62198779	59364466	0.79	1.09022720934348	0.82	0.488512084344485	0.135000989242944	0.563673491833853	0.0113	0.0115	0.0297	0.0082	0.1459	0.0099	0.0111	0.0614	0.0026	0.0875	0.1237	0.0288	0.0021	0.1217	0.0265	0.0089	0.0079	0.0029	0.0019	0.032	0.0283	0.0389	0.0814	0.025	0.082	0.0016
20	rs6015836	59370140	0.79	1.09022720934348	0.82	0.488512084344485	0.19658129949975	0.624294597119627	0.0113	0.0113	0.0299	0.0082	0.1457	0.0098	0.011	0.0608	0.0029	0.0866	0.1234	0.0287	0.0021	0.122	0.028	0.0089	0.0079	0.0029	0.0019	0.0322	0.0282	0.0389	0.0812	0.0253	0.0815	0.0017
20	rs6015837	59370204	0.79	1.09022720934348	0.82	0.488512084344485	0.195964415763113	0.614185321953066	0.0114	0.0113	0.0299	0.0082	0.1456	0.0098	0.011	0.0608	0.0029	0.0866	0.1233	0.0287	0.0021	0.122	0.0281	0.0089	0.0079	0.0029	0.0019	0.0322	0.0282	0.0389	0.0812	0.0253	0.0815	0.0017
20	rs76352925	59371749	0.79	1.09022720934348	0.82	0.488512084344485	0.225024608825048	0.538957726935026	0.0114	0.0113	0.03	0.0082	0.1454	0.0098	0.0111	0.0607	0.003	0.0865	0.1232	0.0286	0.0021	0.1221	0.0283	0.0089	0.0079	0.0032	0.002	0.0323	0.0283	0.039	0.0813	0.0253	0.0812	0.0018
20	rs6015839	59372363	0.79	1.09022720934348	0.82	0.488512084344485	0.229589213008925	0.521572161333961	0.0114	0.0113	0.03	0.0082	0.1454	0.0098	0.0111	0.0607	0.003	0.0865	0.1232	0.0286	0.0021	0.1221	0.0283	0.0089	0.0079	0.0032	0.002	0.0323	0.0283	0.039	0.0813	0.0253	0.0812	0.0018
20	rs117648691	59372824	0.79	1.09022720934348	0.82	0.488512084344485	0.229126250901285	0.527397818276271	0.0114	0.0113	0.03	0.0082	0.1454	0.0098	0.0111	0.0607	0.003	0.0865	0.1232	0.0286	0.0021	0.1221	0.0283	0.0089	0.0079	0.0032	0.002	0.0323	0.0283	0.039	0.0813	0.0253	0.0812	0.0018
20	rs76684721	59375382	0.79	1.09022720934348	0.82	0.488512084344485	0.228285832151084	0.527120038964422	0.0114	0.0113	0.03	0.0082	0.1454	0.0098	0.0111	0.0606	0.003	0.0865	0.1232	0.0286	0.0021	0.1221	0.0283	0.0089	0.0079	0.0032	0.002	0.0323	0.0283	0.039	0.0812	0.0253	0.0812	0.0018
20	rs717102	59376850	0.79	1.09022720934348	0.82	0.488512084344485	0.227237723418818	0.523789546942381	0.0114	0.0113	0.03	0.0082	0.1455	0.0098	0.0111	0.0606	0.003	0.0866	0.1232	0.0286	0.0021	0.1221	0.0283	0.0089	0.0079	0.0032	0.002	0.0323	0.0283	0.039	0.0812	0.0253	0.0813	0.0018
20	rs13037846	59379480	0.79	1.09022720934348	0.82	0.488512084344485	0.223860287278249	0.537840807472134	0.0114	0.0113	0.0301	0.0082	0.1455	0.0098	0.011	0.0606	0.003	0.0866	0.1232	0.0286	0.0021	0.1221	0.0283	0.0089	0.0079	0.0032	0.002	0.0323	0.0283	0.039	0.0812	0.0253	0.0812	0.0018
20	rs56011211	59388272	0.79	1.09022720934348	0.82	0.488512084344485	0.22811795444238	0.554935758119956	0.0114	0.0113	0.0301	0.0082	0.1455	0.0097	0.011	0.0606	0.003	0.0865	0.1234	0.0285	0.0021	0.122	0.0283	0.0089	0.0079	0.0032	0.0019	0.0323	0.0282	0.039	0.0812	0.0253	0.0812	0.0018
20	rs78248030	59392349	0.79	1.09022720934348	0.82	0.488512084344485	0.23446035257691	0.548895442733835	0.0114	0.0113	0.0302	0.0083	0.1456	0.0097	0.0111	0.0606	0.003	0.0864	0.1236	0.0285	0.0021	0.1218	0.0284	0.0089	0.0079	0.0032	0.0019	0.0324	0.0281	0.039	0.0811	0.0253	0.0811	0.0018
20	rs76536523	59394125	0.79	1.09022720934348	0.82	0.488512084344485	0.242415454088565	0.544410916978473	0.0114	0.0113	0.0302	0.0083	0.1456	0.0097	0.0111	0.0607	0.003	0.0864	0.1237	0.0285	0.0021	0.1217	0.0284	0.0089	0.0079	0.0031	0.0019	0.0324	0.028	0.039	0.0811	0.0253	0.0812	0.0017
20	rs62198813	59395034	0.79	1.09022720934348	0.82	0.488512084344485	0.273513395356782	0.575422635737507	0.0114	0.0114	0.0302	0.0083	0.1459	0.0097	0.0112	0.0607	0.003	0.0861	0.1236	0.0284	0.0021	0.1218	0.0284	0.0089	0.0079	0.0031	0.0018	0.0324	0.028	0.0388	0.0812	0.0251	0.0811	0.0018
20	rs6027837	59395979	0.79	1.09022720934348	0.82	0.488512084344485	0.505665635670478	0.428055649671437	0.0121	0.0117	0.0304	0.0081	0.1485	0.0092	0.0111	0.0609	0.0036	0.0859	0.1218	0.0276	0.0022	0.122	0.0274	0.0088	0.0079	0.0031	0.0018	0.0329	0.0284	0.039	0.082	0.0242	0.08	0.0021
20	rs79995640	59396214	0.79	1.09022720934348	0.82	0.488512084344485	0.534579573771188	0.402478886777698	0.0122	0.0118	0.0304	0.008	0.1488	0.0091	0.0111	0.0609	0.0037	0.0858	0.1218	0.0274	0.0023	0.1223	0.0272	0.0088	0.0078	0.003	0.0018	0.0329	0.0283	0.039	0.0821	0.024	0.08	0.0022
20	rs73142038	59396408	0.79	1.09022720934348	0.82	0.488512084344485	0.563052633063429	0.373026481115051	0.0123	0.0118	0.0304	0.0079	0.1491	0.009	0.011	0.0608	0.0037	0.0858	0.1218	0.0272	0.0023	0.1224	0.0271	0.0088	0.0078	0.003	0.0018	0.033	0.0282	0.039	0.0822	0.0239	0.0801	0.0022
20	rs6124013	59399629	0.79	1.09022720934348	0.82	0.488512084344485	0.659592827240831	0.333368589357031	0.0126	0.012	0.0305	0.0075	0.1503	0.0084	0.0107	0.0605	0.0039	0.0851	0.1222	0.0265	0.0024	0.1227	0.0266	0.0087	0.0078	0.003	0.0018	0.0332	0.0278	0.039	0.0829	0.0231	0.0811	0.0023
20	rs80165922	59402347	0.79	1.09022720934348	0.82	0.488512084344485	0.661315947022228	0.35154228611399	0.0127	0.012	0.0305	0.0075	0.1503	0.0084	0.0107	0.0605	0.0039	0.0851	0.1222	0.0265	0.0024	0.1227	0.0265	0.0087	0.0078	0.003	0.0018	0.0331	0.0277	0.039	0.0829	0.0231	0.0811	0.0023
20	rs2224998	59415170	0.79	1.09022720934348	0.82	0.488512084344485	0.660813160537436	0.383710741442212	0.0129	0.0122	0.0305	0.0074	0.1503	0.0084	0.0106	0.0606	0.0039	0.0851	0.1224	0.0264	0.0024	0.1228	0.0265	0.0087	0.0077	0.003	0.0018	0.0331	0.0273	0.039	0.0829	0.0231	0.0812	0.0024
20	rs17730696	59430887	0.79	1.09022720934348	0.82	0.488512084344485	0.649724390202301	0.315599880819916	0.0132	0.0125	0.0305	0.0074	0.1504	0.0083	0.0106	0.0606	0.0039	0.085	0.1224	0.0264	0.0024	0.1228	0.0264	0.0086	0.0077	0.003	0.0018	0.0331	0.027	0.039	0.083	0.023	0.0813	0.0024
20	rs34513068	59442875	0.79	1.09022720934348	0.82	0.488512084344485	0.653863785529508	0.295396910593623	0.0132	0.0125	0.0304	0.0073	0.1506	0.0083	0.0106	0.0606	0.004	0.0849	0.1225	0.0264	0.0024	0.1229	0.0264	0.0086	0.0077	0.003	0.0018	0.0331	0.0269	0.0389	0.0831	0.023	0.0815	0.0024
20	rs6015870	59443108	0.79	1.09022720934348	0.82	0.488512084344485	0.653935258888662	0.295396910593623	0.0132	0.0125	0.0304	0.0073	0.1506	0.0083	0.0106	0.0606	0.004	0.0849	0.1225	0.0264	0.0024	0.1229	0.0264	0.0086	0.0077	0.003	0.0018	0.0331	0.0269	0.0389	0.0831	0.023	0.0815	0.0024
20	rs75516623	59446304	0.79	1.09022720934348	0.82	0.488512084344485	0.659592827240831	0.331284996328168	0.0132	0.0125	0.0304	0.0073	0.1506	0.0082	0.0105	0.0607	0.004	0.0848	0.1226	0.0264	0.0024	0.1228	0.0263	0.0086	0.0077	0.003	0.0018	0.0331	0.0268	0.0389	0.0833	0.0229	0.0816	0.0024
20	rs116864579	59446931	0.79	1.09022720934348	0.82	0.488512084344485	0.673000043778211	0.274329450530851	0.0132	0.0126	0.0303	0.0072	0.1505	0.008	0.0104	0.0608	0.004	0.0845	0.1228	0.0265	0.0025	0.1227	0.0262	0.0086	0.0076	0.003	0.0018	0.033	0.0266	0.0389	0.0837	0.023	0.0819	0.0024
20	rs6027884	59447965	0.79	1.09022720934348	0.82	0.488512084344485	0.718935079735123	0.242426021465358	0.0134	0.013	0.0302	0.0068	0.1503	0.0074	0.01	0.0613	0.0041	0.0836	0.1234	0.027	0.0025	0.1221	0.0258	0.0086	0.0074	0.003	0.0019	0.0327	0.0257	0.0388	0.0853	0.023	0.0832	0.0023
20	rs6027895	59452276	0.79	1.09022720934348	0.82	0.488512084344485	0.7998082085417	0.218127618961104	0.0134	0.0133	0.0301	0.0066	0.1503	0.0069	0.0098	0.0616	0.0041	0.0826	0.1239	0.0273	0.0026	0.1216	0.0256	0.0085	0.0074	0.003	0.0019	0.0326	0.0252	0.0386	0.0865	0.0233	0.0841	0.0023
20	rs34197461	59454012	0.79	1.09022720934348	0.82	0.488512084344485	0.804894036401171	0.218450379223358	0.0134	0.0133	0.0302	0.0066	0.1503	0.0068	0.0097	0.0616	0.0041	0.0826	0.1238	0.0273	0.0026	0.1216	0.0256	0.0085	0.0073	0.003	0.0019	0.0326	0.0251	0.0387	0.0866	0.0233	0.0842	0.0023
20	rs4810210	59454299	0.79	1.09022720934348	0.82	0.488512084344485	0.791310953612284	0.209791280897878	0.0134	0.0133	0.0301	0.0066	0.1502	0.0068	0.0097	0.0616	0.0041	0.0826	0.1238	0.0273	0.0026	0.1216	0.0256	0.0084	0.0073	0.003	0.0019	0.0326	0.0251	0.0387	0.0866	0.0233	0.0842	0.0023
20	rs11698176	59454718	0.79	1.09022720934348	0.82	0.488512084344485	0.79840228724268	0.217160279196102	0.0134	0.0133	0.0302	0.0066	0.1501	0.0068	0.0097	0.0616	0.0041	0.0827	0.1238	0.0275	0.0026	0.1217	0.0256	0.0084	0.0072	0.003	0.0019	0.0326	0.025	0.0387	0.0867	0.0233	0.0843	0.0023
20	rs6071398	59454996	0.79	1.09022720934348	0.82	0.488512084344485	0.803562553305563	0.237986995956401	0.0134	0.0134	0.0302	0.0065	0.1501	0.0067	0.0096	0.0616	0.0041	0.0828	0.1237	0.0276	0.0026	0.1217	0.0256	0.0083	0.0072	0.003	0.0019	0.0326	0.025	0.0386	0.0868	0.0233	0.0844	0.0023
20	rs13040718	59455845	0.79	1.09022720934348	0.82	0.488512084344485	0.822526849011496	0.207036478098003	0.0135	0.0134	0.0302	0.0065	0.1499	0.0065	0.0095	0.0617	0.0041	0.0831	0.1235	0.028	0.0026	0.1219	0.0255	0.0082	0.007	0.003	0.0019	0.0325	0.0249	0.0387	0.0871	0.0232	0.0843	0.0023
20	rs6027898	59456185	0.79	1.09022720934348	0.82	0.488512084344485	0.809129756493884	0.18912286330841	0.0135	0.0134	0.0302	0.0065	0.1497	0.0065	0.0095	0.0617	0.0041	0.0833	0.1234	0.028	0.0026	0.1221	0.0256	0.0081	0.007	0.003	0.0019	0.0325	0.0249	0.0387	0.0871	0.0233	0.0843	0.0023
20	rs1022601	59457322	0.77	1.24714921571202	0.82	0.488512084344485	0.267020546791475	0.168309385924453	0.0135	0.0147	0.0297	0.0059	0.1506	0.0053	0.0084	0.0625	0.0034	0.0847	0.1206	0.0304	0.0024	0.1215	0.0243	0.0074	0.0066	0.0027	0.0021	0.0312	0.0232	0.0384	0.0896	0.0242	0.0875	0.0023
20	rs1016850	59457381	0.77	1.24714921571202	0.82	0.488512084344485	0.238527098274881	0.164092450458626	0.0135	0.0148	0.0298	0.0059	0.1507	0.0052	0.0083	0.0625	0.0033	0.0847	0.1204	0.0307	0.0024	0.1214	0.0243	0.0074	0.0067	0.0027	0.0021	0.0312	0.0231	0.0385	0.0897	0.0243	0.0877	0.0023
20	rs6093018	59457960	0.76	1.33048581017907	0.82	0.488512084344485	0.132414969531937	0.138499183774223	0.0136	0.0156	0.0288	0.0055	0.1512	0.0044	0.0077	0.0624	0.0028	0.086	0.1201	0.0321	0.0022	0.1217	0.0245	0.0066	0.0064	0.0024	0.0021	0.0304	0.0217	0.0385	0.0898	0.0243	0.09	0.0024
20	rs6128937	59460087	0.74	1.50704574407537	0.82	0.488512084344485	0.129074035926606	0.145638438187969	0.0135	0.0163	0.028	0.0051	0.152	0.0038	0.0072	0.0635	0.0024	0.0871	0.1207	0.0333	0.0019	0.1224	0.0245	0.0059	0.0064	0.0021	0.002	0.0298	0.0205	0.039	0.0898	0.0243	0.09	0.0023
20	rs117753437	59464773	0.74	1.50704574407537	0.82	0.488512084344485	0.132261989573737	0.150627545670287	0.0136	0.0163	0.028	0.0051	0.152	0.0038	0.0073	0.0635	0.0024	0.0871	0.1207	0.0333	0.0019	0.1224	0.0245	0.0059	0.0064	0.0021	0.002	0.0298	0.0205	0.039	0.0898	0.0243	0.0899	0.0023
20	rs6015878	59466063	0.74	1.50704574407537	0.82	0.488512084344485	0.136461079422666	0.155964265666792	0.0135	0.0163	0.028	0.0051	0.152	0.0038	0.0073	0.0635	0.0024	0.0872	0.1207	0.0333	0.0019	0.1224	0.0245	0.0059	0.0064	0.0021	0.002	0.0298	0.0205	0.039	0.0897	0.0243	0.0899	0.0023
20	rs35787833	59467227	0.74	1.50704574407537	0.82	0.488512084344485	0.137429286413445	0.15798257461064	0.0135	0.0163	0.028	0.0051	0.1519	0.0038	0.0073	0.0635	0.0024	0.0872	0.1207	0.0333	0.0019	0.1224	0.0245	0.0059	0.0064	0.0021	0.002	0.0298	0.0205	0.039	0.0897	0.0244	0.0899	0.0023
20	rs117457037	59468606	0.74	1.50704574407537	0.82	0.488512084344485	0.137147770667324	0.162143937391934	0.0136	0.0163	0.0279	0.0051	0.1519	0.0038	0.0073	0.0635	0.0023	0.0872	0.1208	0.0334	0.0019	0.1224	0.0245	0.0059	0.0064	0.002	0.002	0.0298	0.0206	0.039	0.0897	0.0244	0.09	0.0023
20	rs1028466	59469428	0.74	1.50704574407537	0.82	0.488512084344485	0.13912565852064	0.16448313627982	0.0136	0.0163	0.0279	0.0051	0.1518	0.0038	0.0073	0.0635	0.0023	0.0871	0.1208	0.0334	0.0019	0.1224	0.0245	0.0059	0.0064	0.002	0.002	0.0298	0.0206	0.039	0.0897	0.0244	0.09	0.0023
20	rs727306	59472415	0.74	1.50704574407537	0.82	0.488512084344485	0.133365826533913	0.154815099722716	0.0136	0.0164	0.0278	0.0051	0.1518	0.0038	0.0073	0.0635	0.0024	0.0871	0.1206	0.0335	0.0018	0.1224	0.0245	0.0058	0.0064	0.002	0.002	0.0298	0.0206	0.0391	0.0897	0.0244	0.0902	0.0023
20	rs117864525	59472742	0.74	1.50704574407537	0.82	0.488512084344485	0.140612290605627	0.158368059185819	0.0136	0.0164	0.0277	0.0051	0.1518	0.0037	0.0073	0.0634	0.0024	0.087	0.1204	0.0338	0.0018	0.1225	0.0244	0.0057	0.0063	0.0021	0.002	0.0298	0.0207	0.0392	0.0895	0.0245	0.0905	0.0024
20	rs78986526	59473505	0.74	1.50704574407537	0.82	0.488512084344485	0.187519156057907	0.183511439987913	0.0137	0.0166	0.0272	0.005	0.1511	0.0036	0.0072	0.0634	0.0026	0.0866	0.1197	0.0346	0.0017	0.1224	0.0244	0.0053	0.0063	0.0022	0.0021	0.0301	0.0208	0.0395	0.0891	0.0247	0.0914	0.0026
20	rs10485474	59473649	0.74	1.50704574407537	0.83	0.441484906400802	0.200617962624286	0.189533211808396	0.0138	0.0166	0.0272	0.005	0.1509	0.0036	0.0072	0.0634	0.0027	0.0865	0.1197	0.0348	0.0017	0.1224	0.0246	0.0052	0.0063	0.0022	0.0021	0.0301	0.0209	0.0395	0.089	0.0247	0.091	0.0027
20	rs78611486	59474646	0.74	1.50704574407537	0.84	0.397589870063919	0.196504128630662	0.181991115950317	0.0139	0.0167	0.0263	0.005	0.1506	0.0037	0.0072	0.0639	0.0028	0.0863	0.1203	0.0349	0.0018	0.1226	0.0244	0.005	0.0062	0.0023	0.0022	0.0304	0.0208	0.0398	0.0883	0.0246	0.0912	0.0028
20	rs6065013	59474787	0.74	1.50704574407537	0.84	0.397589870063919	0.216211418647344	0.200830392877578	0.0139	0.0167	0.0262	0.005	0.1506	0.0037	0.0072	0.064	0.0028	0.0863	0.1204	0.0349	0.0018	0.1227	0.0244	0.005	0.0062	0.0023	0.0022	0.0305	0.0208	0.0399	0.0883	0.0246	0.0913	0.0028
20	rs78935584	59475250	0.74	1.50704574407537	0.84	0.397589870063919	0.202771594910629	0.189738499501101	0.0139	0.0168	0.0262	0.005	0.1501	0.0037	0.007	0.0643	0.0028	0.086	0.1205	0.0347	0.0018	0.1231	0.0242	0.005	0.006	0.0025	0.0022	0.0305	0.0208	0.0402	0.0881	0.0244	0.0916	0.0029
20	rs910390	59475749	0.74	1.50704574407537	0.84	0.397589870063919	0.199098746581945	0.191589483714304	0.0139	0.0168	0.0262	0.005	0.15	0.0037	0.007	0.0644	0.0028	0.086	0.1206	0.0346	0.0018	0.1232	0.0242	0.005	0.006	0.0025	0.0022	0.0305	0.0208	0.0402	0.0881	0.0244	0.0916	0.0029
20	rs118044524	59476309	0.74	1.50704574407537	0.84	0.397589870063919	0.188384238257121	0.181283119146183	0.0139	0.0168	0.0261	0.005	0.15	0.0037	0.007	0.0644	0.0028	0.0861	0.1206	0.0346	0.0018	0.1232	0.0242	0.005	0.006	0.0025	0.0022	0.0305	0.0208	0.0402	0.0881	0.0244	0.0916	0.0029
20	rs73150677	59479753	0.74	1.50704574407537	0.84	0.397589870063919	0.163355613796788	0.183816025136893	0.0139	0.0167	0.026	0.005	0.1499	0.0038	0.0069	0.0643	0.0028	0.0862	0.1207	0.0346	0.0018	0.1233	0.0242	0.005	0.006	0.0026	0.0022	0.0305	0.0209	0.0401	0.0881	0.0244	0.0916	0.0029
20	rs17794323	59482590	0.74	1.50704574407537	0.84	0.397589870063919	0.157455109965894	0.172464271924578	0.0138	0.0167	0.0257	0.005	0.1498	0.0038	0.007	0.0642	0.0028	0.0863	0.1207	0.0347	0.0018	0.1236	0.0242	0.005	0.006	0.0026	0.0022	0.0305	0.021	0.0402	0.088	0.0243	0.0915	0.0029
20	rs6071416	59482896	0.74	1.50704574407537	0.84	0.397589870063919	0.160767047880406	0.172861814678099	0.0138	0.0167	0.0257	0.005	0.1497	0.0039	0.007	0.0642	0.0028	0.0863	0.1207	0.0347	0.0018	0.1236	0.0242	0.005	0.006	0.0026	0.0022	0.0305	0.021	0.0402	0.088	0.0243	0.0915	0.0029
20	rs2426954	59491024	0.74	1.50704574407537	0.84	0.397589870063919	0.148252981165199	0.160978777219812	0.0138	0.0167	0.0255	0.005	0.1498	0.0039	0.007	0.0639	0.0028	0.0866	0.1206	0.0349	0.002	0.124	0.024	0.005	0.006	0.0027	0.0023	0.0305	0.021	0.0403	0.0878	0.0243	0.091	0.003
20	rs6124032	59495261	0.74	1.50704574407537	0.84	0.397589870063919	0.141247769587028	0.156347993447435	0.0138	0.0167	0.0255	0.005	0.1497	0.0039	0.007	0.0639	0.0028	0.0867	0.1206	0.0349	0.002	0.124	0.024	0.005	0.006	0.0027	0.0024	0.0305	0.021	0.0402	0.0878	0.0242	0.091	0.003
20	rs13041385	59503238	0.74	1.50704574407537	0.84	0.397589870063919	0.13293589935046	0.139787500270611	0.0139	0.0167	0.0253	0.005	0.1495	0.0039	0.0071	0.0638	0.0028	0.0872	0.1206	0.0351	0.002	0.1239	0.0238	0.005	0.006	0.0028	0.0024	0.0306	0.0209	0.04	0.0875	0.0242	0.0911	0.0031
20	rs34508172	59505540	0.74	1.50704574407537	0.84	0.397589870063919	0.137742488054323	0.139787500270611	0.0139	0.0167	0.0253	0.005	0.1495	0.0039	0.0071	0.0638	0.0029	0.0873	0.1205	0.0351	0.002	0.1239	0.0238	0.005	0.006	0.0028	0.0025	0.0306	0.0209	0.04	0.0875	0.0242	0.0911	0.0031
20	rs78370372	59506271	0.74	1.50704574407537	0.84	0.397589870063919	0.137147770667324	0.136666311100549	0.0139	0.0167	0.0253	0.005	0.1494	0.0039	0.0071	0.0638	0.0029	0.0875	0.1204	0.0351	0.002	0.1239	0.0237	0.005	0.006	0.0028	0.0025	0.0306	0.0209	0.04	0.0875	0.0241	0.0911	0.0031
20	rs55901205	59509390	0.74	1.50704574407537	0.84	0.397589870063919	0.13717903308594	0.136483516162505	0.0139	0.0166	0.0253	0.005	0.1494	0.0039	0.0071	0.0638	0.0029	0.0875	0.1204	0.0351	0.002	0.1239	0.0237	0.005	0.006	0.0028	0.0025	0.0306	0.0209	0.04	0.0875	0.0241	0.0911	0.0031
20	rs1474807	59510176	0.74	1.50704574407537	0.84	0.397589870063919	0.136367600057463	0.13951106584179	0.0139	0.0166	0.0253	0.005	0.1491	0.0039	0.0071	0.0638	0.0029	0.0876	0.1205	0.0351	0.002	0.1239	0.0237	0.005	0.006	0.0028	0.0025	0.0308	0.0209	0.0401	0.0873	0.0241	0.0912	0.0031
20	rs73627138	59510507	0.74	1.50704574407537	0.84	0.397589870063919	0.132751900938607	0.139050785882114	0.0139	0.0166	0.0253	0.005	0.1491	0.0039	0.0071	0.0638	0.0029	0.0876	0.1204	0.0351	0.002	0.1239	0.0237	0.005	0.006	0.0028	0.0025	0.0308	0.0209	0.0401	0.0873	0.0241	0.0912	0.0031
20	rs142074708	59511471	0.74	1.50704574407537	0.85	0.356744695657816	0.126349126121049	0.135024392327929	0.0139	0.0166	0.0253	0.005	0.149	0.0039	0.0071	0.0637	0.0029	0.0877	0.1203	0.0351	0.002	0.1239	0.0237	0.005	0.006	0.0028	0.0025	0.0308	0.0209	0.0401	0.0873	0.0241	0.0912	0.0031
