## Supplementary Tab. 3 for "Sparse haplotype-based fine-scale local ancestry inference at scale reveals recent selection on immune responses": 304206_file04 (part 156 of 161)

Chromosome	rs_number	hg19_GRCh37_Position	LDAS_26pop	-log10(p_LDAS_26pop)	LDAS_5continent	-log10(p_LDAS_5continent)	-log10(p_AAS_26pop)	-log10(p_AAS_5continent)	prob_ACB	prob_ASW	prob_BEB	prob_CDX	prob_CEU	prob_CHB	prob_CHS	prob_CLM	prob_ESN	prob_FIN	prob_GBR	prob_GIH	prob_GWD	prob_IBS	prob_ITU	prob_JPT	prob_KHV	prob_LWK	prob_MSL	prob_MXL	prob_PEL	prob_PJL	prob_PUR	prob_STU	prob_TSI	prob_YRI
20	rs6124036	59517479	0.74	1.50704574407537	0.85	0.356744695657816	0.131651136287734	0.129604341022581	0.0139	0.0167	0.0253	0.005	0.1488	0.0039	0.0071	0.0633	0.003	0.0881	0.1198	0.0354	0.0022	0.1242	0.0234	0.005	0.006	0.0029	0.0026	0.0308	0.0209	0.0401	0.0869	0.0242	0.0911	0.0032
20	rs6065018	59518143	0.74	1.50704574407537	0.85	0.356744695657816	0.134197334889055	0.130412110841988	0.0139	0.0167	0.0253	0.005	0.1489	0.0039	0.0071	0.0633	0.003	0.0881	0.1198	0.0354	0.0022	0.1242	0.0234	0.005	0.006	0.0029	0.0026	0.0308	0.0209	0.0401	0.0869	0.0242	0.0911	0.0032
20	rs17731406	59518564	0.74	1.50704574407537	0.86	0.318862054747229	0.13422819127867	0.13032226683604	0.0139	0.0167	0.0253	0.005	0.1489	0.0039	0.0071	0.0633	0.003	0.0881	0.1198	0.0354	0.0022	0.1242	0.0234	0.005	0.006	0.0029	0.0026	0.0308	0.0209	0.0401	0.0869	0.0242	0.0911	0.0032
20	rs6065021	59525717	0.74	1.50704574407537	0.86	0.318862054747229	0.127931876168327	0.129335498023477	0.0139	0.0167	0.0253	0.005	0.1488	0.0039	0.0072	0.0632	0.003	0.0882	0.1197	0.0354	0.0022	0.1242	0.0233	0.0051	0.006	0.003	0.0026	0.0308	0.021	0.0401	0.0867	0.0242	0.0911	0.0032
20	rs6128983	59526685	0.74	1.50704574407537	0.86	0.318862054747229	0.156946572191406	0.132937024043414	0.0139	0.0169	0.0247	0.0051	0.1485	0.004	0.0073	0.0627	0.0031	0.0886	0.1192	0.0355	0.0025	0.1242	0.0232	0.0052	0.0057	0.0032	0.0027	0.0308	0.0214	0.04	0.0866	0.0242	0.0912	0.0034
20	rs2865962	59528534	0.74	1.50704574407537	0.86	0.318862054747229	0.174132330058706	0.134660512290268	0.0139	0.0172	0.0235	0.0052	0.1477	0.0044	0.0075	0.0618	0.0034	0.0896	0.1179	0.0356	0.0029	0.124	0.023	0.0056	0.0059	0.0035	0.003	0.0308	0.0217	0.0398	0.086	0.0242	0.0916	0.0037
20	rs6124042	59531730	0.74	1.50704574407537	0.86	0.318862054747229	0.165025019929605	0.141728119479698	0.0136	0.0172	0.0234	0.0053	0.1464	0.0045	0.0075	0.0618	0.0035	0.0898	0.1178	0.0356	0.0031	0.1239	0.0231	0.0057	0.0061	0.0037	0.003	0.0309	0.022	0.0392	0.0863	0.024	0.0921	0.0038
20	rs56342292	59535068	0.74	1.50704574407537	0.86	0.318862054747229	0.169489908440809	0.145825604307514	0.0133	0.0172	0.0234	0.0053	0.1461	0.0046	0.0076	0.0618	0.0036	0.0897	0.118	0.0355	0.0032	0.1237	0.0231	0.0057	0.0062	0.0039	0.003	0.0308	0.0222	0.0389	0.0865	0.0239	0.0918	0.0039
20	rs1015199	59535190	0.74	1.50704574407537	0.86	0.318862054747229	0.169631664914486	0.145357852045729	0.0133	0.0172	0.0234	0.0053	0.1461	0.0046	0.0076	0.0618	0.0036	0.0897	0.118	0.0355	0.0032	0.1237	0.0231	0.0057	0.0062	0.0039	0.003	0.0308	0.0222	0.0389	0.0865	0.0239	0.0918	0.0039
20	rs4812245	59535852	0.75	1.41710951105961	0.86	0.318862054747229	0.177425418849553	0.165853107349619	0.0133	0.0172	0.0234	0.0053	0.1459	0.0047	0.0076	0.0619	0.0036	0.0897	0.118	0.0355	0.0032	0.1237	0.0231	0.0057	0.0062	0.0039	0.003	0.0306	0.0223	0.0389	0.0866	0.0239	0.0919	0.004
20	rs79809837	59539002	0.75	1.41710951105961	0.86	0.318862054747229	0.204977784870114	0.168900772879718	0.013	0.0172	0.0234	0.0053	0.1455	0.0047	0.0076	0.0619	0.0036	0.0898	0.1181	0.0355	0.0033	0.1235	0.0231	0.0057	0.0063	0.0039	0.003	0.0302	0.0225	0.0388	0.0869	0.0239	0.0921	0.004
20	rs6027933	59540427	0.75	1.41710951105961	0.86	0.318862054747229	0.215601058652141	0.189327999728756	0.013	0.0172	0.0233	0.0053	0.1454	0.0047	0.0076	0.0619	0.0036	0.0898	0.1181	0.0355	0.0033	0.1235	0.0231	0.0057	0.0063	0.0039	0.003	0.0302	0.0225	0.0388	0.0869	0.0239	0.0921	0.004
20	rs118096947	59545059	0.75	1.41710951105961	0.86	0.318862054747229	0.232717179304112	0.235667061808882	0.0129	0.0172	0.0233	0.0053	0.1452	0.0047	0.0076	0.062	0.0036	0.0899	0.1181	0.0355	0.0033	0.1235	0.0231	0.0056	0.0063	0.0039	0.003	0.0303	0.0226	0.0388	0.0869	0.0239	0.0921	0.004
20	rs73137936	59549343	0.75	1.41710951105961	0.86	0.318862054747229	0.23527060808898	0.240203226171442	0.0129	0.0172	0.0233	0.0053	0.1451	0.0047	0.0076	0.062	0.0036	0.0899	0.1181	0.0355	0.0033	0.1235	0.0231	0.0057	0.0063	0.004	0.003	0.0303	0.0226	0.0388	0.0869	0.0238	0.0921	0.0041
20	rs77204232	59549499	0.75	1.41710951105961	0.86	0.318862054747229	0.236167953625329	0.242092185144619	0.0129	0.0172	0.0233	0.0053	0.1451	0.0047	0.0076	0.062	0.0036	0.0899	0.1181	0.0355	0.0033	0.1235	0.0231	0.0057	0.0063	0.004	0.003	0.0303	0.0226	0.0388	0.0869	0.0238	0.0921	0.0041
20	rs73914709	59550276	0.75	1.41710951105961	0.86	0.318862054747229	0.23869917781911	0.251494699700036	0.0129	0.0171	0.0233	0.0053	0.145	0.0047	0.0076	0.062	0.0036	0.0899	0.1181	0.0355	0.0033	0.1235	0.0231	0.0057	0.0063	0.004	0.003	0.0303	0.0226	0.0388	0.0869	0.0238	0.0921	0.0041
20	rs75894644	59551175	0.75	1.41710951105961	0.86	0.318862054747229	0.265558738865458	0.297055244751062	0.0129	0.0171	0.0233	0.0053	0.1451	0.0047	0.0076	0.062	0.0036	0.0899	0.1181	0.0355	0.0033	0.1235	0.0231	0.0057	0.0063	0.004	0.003	0.0303	0.0226	0.0387	0.0869	0.0238	0.0921	0.0041
20	rs4812248	59559536	0.74	1.50704574407537	0.87	0.283849475516541	0.987401522721744	0.621835918649376	0.0117	0.0172	0.0216	0.0052	0.1379	0.006	0.0074	0.0592	0.0037	0.0934	0.1169	0.0359	0.0039	0.1199	0.0222	0.0063	0.0064	0.0074	0.0027	0.0342	0.0297	0.036	0.0849	0.0218	0.0959	0.0046
20	rs6065027	59560031	0.74	1.50704574407537	0.87	0.283849475516541	1.11226658693082	0.545811355570386	0.0116	0.0174	0.021	0.0051	0.1372	0.006	0.0073	0.0598	0.0036	0.0947	0.1166	0.0359	0.0038	0.1218	0.0219	0.0062	0.0063	0.0075	0.0026	0.0342	0.0314	0.0346	0.0841	0.0212	0.0957	0.0045
20	rs116886625	59560302	0.74	1.50704574407537	0.87	0.283849475516541	1.19514445175923	0.530038544089094	0.0118	0.0173	0.0211	0.005	0.137	0.006	0.0073	0.0598	0.0036	0.0946	0.1166	0.0358	0.0038	0.1224	0.0218	0.0062	0.0063	0.0076	0.0026	0.0343	0.0316	0.0345	0.0843	0.0209	0.0954	0.0045
20	rs116932594	59562096	0.74	1.50704574407537	0.87	0.283849475516541	1.22896312932832	0.469758737588602	0.0119	0.0165	0.0196	0.0049	0.136	0.0062	0.0072	0.0602	0.0033	0.094	0.1162	0.0347	0.0035	0.1265	0.0216	0.0062	0.0062	0.0077	0.0027	0.035	0.0327	0.034	0.0865	0.0195	0.0953	0.0045
20	rs6101159	59562420	0.74	1.50704574407537	0.87	0.283849475516541	1.14316151922536	0.504330894158374	0.012	0.0164	0.0195	0.0048	0.136	0.0062	0.0072	0.0602	0.0032	0.0939	0.1162	0.0346	0.0035	0.1268	0.0216	0.0062	0.0062	0.0077	0.0027	0.035	0.0328	0.0339	0.0867	0.0195	0.0952	0.0045
20	rs6101163	59563751	0.73	1.60031838062949	0.87	0.283849475516541	1.1974490986315	0.483158441812433	0.0119	0.0163	0.0192	0.0048	0.1358	0.0062	0.0071	0.0603	0.0032	0.0938	0.1161	0.0344	0.0034	0.1277	0.0215	0.0063	0.0061	0.0077	0.0027	0.0351	0.0332	0.0338	0.0869	0.0193	0.0956	0.0044
20	rs6128995	59564812	0.73	1.60031838062949	0.87	0.283849475516541	1.20788763082221	0.497338866831502	0.0119	0.0162	0.0189	0.0048	0.1358	0.0062	0.0071	0.0602	0.0031	0.0936	0.1161	0.0342	0.0034	0.1283	0.0214	0.0063	0.0061	0.0078	0.0027	0.0352	0.0334	0.0337	0.0872	0.0191	0.0958	0.0044
20	rs73141934	59565183	0.73	1.60031838062949	0.88	0.251609301083599	1.13402942553093	0.408313077332514	0.0119	0.0162	0.0188	0.0048	0.1357	0.0062	0.0071	0.0602	0.0031	0.0935	0.116	0.0342	0.0034	0.1285	0.0213	0.0064	0.0061	0.0078	0.0027	0.0352	0.0335	0.0338	0.0873	0.0191	0.0958	0.0044
20	rs748454	59565245	0.73	1.60031838062949	0.89	0.222038712392691	1.15023377252087	0.395508401479869	0.0119	0.0162	0.0188	0.0048	0.1357	0.0062	0.0071	0.0601	0.0031	0.0935	0.116	0.0342	0.0034	0.1286	0.0213	0.0064	0.0061	0.0078	0.0027	0.0352	0.0335	0.0337	0.0873	0.0191	0.0958	0.0044
20	rs6124047	59570371	0.71	1.79696118899158	0.89	0.222038712392691	0.874452914904924	0.40792341716804	0.012	0.0152	0.0179	0.0047	0.1337	0.0063	0.0068	0.0615	0.0027	0.0919	0.1167	0.0331	0.0031	0.1326	0.0211	0.0066	0.006	0.0075	0.0024	0.0355	0.0348	0.0338	0.0879	0.0186	0.0974	0.0039
20	rs6027951	59570792	0.71	1.79696118899158	0.89	0.222038712392691	0.866432422015675	0.402996549047423	0.012	0.0152	0.0179	0.0047	0.1337	0.0063	0.0068	0.0615	0.0027	0.0919	0.1167	0.0331	0.0031	0.1326	0.0211	0.0066	0.006	0.0075	0.0023	0.0355	0.0347	0.0338	0.0879	0.0186	0.0974	0.0038
20	rs34628769	59573866	0.71	1.79696118899158	0.89	0.222038712392691	0.83347149364212	0.379757912824782	0.012	0.0151	0.0179	0.0047	0.1337	0.0063	0.0068	0.0616	0.0027	0.0919	0.1166	0.033	0.0031	0.1327	0.0211	0.0066	0.006	0.0075	0.0023	0.0355	0.0348	0.0338	0.0879	0.0187	0.0974	0.0038
20	rs6071452	59579146	0.71	1.79696118899158	0.89	0.222038712392691	0.802310261725704	0.316203641319812	0.012	0.0151	0.0179	0.0047	0.1337	0.0063	0.0068	0.0616	0.0027	0.0919	0.1166	0.033	0.0031	0.1328	0.0212	0.0066	0.006	0.0075	0.0023	0.0355	0.0348	0.0337	0.088	0.0188	0.0974	0.0038
20	rs77992656	59579936	0.71	1.79696118899158	0.89	0.222038712392691	0.801528007622958	0.313549655750438	0.012	0.0151	0.0179	0.0047	0.1337	0.0063	0.0068	0.0616	0.0027	0.0919	0.1166	0.033	0.0031	0.1329	0.0212	0.0066	0.006	0.0075	0.0023	0.0355	0.0348	0.0337	0.088	0.0188	0.0974	0.0038
20	rs76139503	59583058	0.71	1.79696118899158	0.9	0.195029827813683	0.794268841147542	0.309821246674187	0.012	0.0151	0.0179	0.0048	0.1337	0.0063	0.0068	0.0617	0.0027	0.0919	0.1166	0.033	0.0031	0.1329	0.0212	0.0066	0.006	0.0074	0.0023	0.0355	0.0348	0.0337	0.088	0.0188	0.0974	0.0038
20	rs77106595	59585802	0.71	1.79696118899158	0.9	0.195029827813683	0.792555797624715	0.309581160254168	0.012	0.0152	0.0178	0.0048	0.1337	0.0063	0.0068	0.0617	0.0027	0.0919	0.1165	0.0329	0.0031	0.133	0.0212	0.0066	0.006	0.0074	0.0023	0.0355	0.0349	0.0337	0.088	0.0188	0.0974	0.0038
20	rs6129003	59586563	0.71	1.79696118899158	0.9	0.195029827813683	0.792555797624715	0.309701196533519	0.012	0.0152	0.0178	0.0048	0.1337	0.0063	0.0068	0.0618	0.0027	0.0919	0.1165	0.0329	0.0031	0.133	0.0212	0.0066	0.006	0.0074	0.0023	0.0355	0.0349	0.0337	0.088	0.0188	0.0974	0.0038
20	rs73305480	59586828	0.71	1.79696118899158	0.9	0.195029827813683	0.791933269703291	0.309821246674187	0.012	0.0152	0.0178	0.0048	0.1337	0.0063	0.0068	0.0618	0.0026	0.0919	0.1165	0.0329	0.0031	0.133	0.0212	0.0066	0.006	0.0074	0.0023	0.0356	0.0349	0.0337	0.088	0.0188	0.0974	0.0038
20	rs80299115	59591312	0.71	1.79696118899158	0.9	0.195029827813683	0.767513499065832	0.317291270484632	0.0119	0.0151	0.0176	0.005	0.1338	0.0063	0.0068	0.062	0.0026	0.0919	0.1166	0.0328	0.0031	0.1331	0.0212	0.0066	0.006	0.0074	0.0023	0.0357	0.0348	0.0336	0.0882	0.0187	0.0973	0.0038
20	rs10427472	59592609	0.7	1.90037222607993	0.9	0.195029827813683	0.75703012932931	0.325422579179607	0.0119	0.0151	0.0175	0.0051	0.1339	0.0063	0.0068	0.0621	0.0026	0.0918	0.1167	0.0326	0.003	0.1332	0.0213	0.0066	0.0059	0.0074	0.0023	0.0359	0.0347	0.0335	0.0883	0.0187	0.0973	0.0037
20	rs4810216	59593006	0.7	1.90037222607993	0.9	0.195029827813683	0.752915336665839	0.326641386353349	0.0119	0.0151	0.0175	0.0051	0.1339	0.0063	0.0068	0.0622	0.0026	0.0918	0.1167	0.0326	0.0031	0.1333	0.0213	0.0066	0.0059	0.0074	0.0023	0.0359	0.0347	0.0335	0.0883	0.0187	0.0973	0.0037
20	rs144633193	59597721	0.7	1.90037222607993	0.9	0.195029827813683	0.74168822231209	0.337547162062978	0.0118	0.0151	0.0175	0.0051	0.134	0.0063	0.0067	0.0622	0.0026	0.0918	0.1167	0.0325	0.0031	0.1333	0.0213	0.0065	0.0059	0.0073	0.0023	0.0361	0.0346	0.0334	0.0884	0.0187	0.0973	0.0037
20	rs113648201	59598476	0.7	1.90037222607993	0.9	0.195029827813683	0.740781165237212	0.339148841208011	0.0118	0.0151	0.0175	0.0051	0.134	0.0062	0.0067	0.0623	0.0026	0.0918	0.1167	0.0325	0.0031	0.1333	0.0213	0.0065	0.0059	0.0073	0.0023	0.0361	0.0346	0.0334	0.0884	0.0187	0.0973	0.0037
20	rs6124051	59600529	0.7	1.90037222607993	0.9	0.195029827813683	0.744336593350721	0.340876181357564	0.0118	0.0151	0.0175	0.0051	0.1341	0.0062	0.0067	0.0623	0.0026	0.0918	0.1167	0.0325	0.0031	0.1334	0.0213	0.0065	0.0059	0.0073	0.0023	0.0361	0.0346	0.0334	0.0884	0.0187	0.0973	0.0037
20	rs79893826	59603948	0.7	1.90037222607993	0.92	0.14824156235026	0.735424412526842	0.349550745462972	0.0118	0.0151	0.0174	0.005	0.1341	0.0062	0.0067	0.0624	0.0026	0.0918	0.1168	0.0322	0.003	0.1337	0.0213	0.0064	0.0059	0.0073	0.0023	0.0362	0.0345	0.0334	0.0887	0.0186	0.0973	0.0036
20	rs73307508	59604811	0.7	1.90037222607993	0.92	0.14824156235026	0.737836604178059	0.352040677913651	0.0118	0.0151	0.0174	0.005	0.1341	0.0061	0.0067	0.0623	0.0026	0.0919	0.1168	0.0322	0.003	0.1338	0.0213	0.0064	0.0059	0.0073	0.0023	0.0363	0.0344	0.0334	0.0888	0.0186	0.0973	0.0036
20	rs4337536	59607045	0.7	1.90037222607993	0.92	0.14824156235026	0.720352631468578	0.36167388691538	0.0118	0.0151	0.0174	0.005	0.1342	0.0061	0.0067	0.0624	0.0025	0.0919	0.1169	0.0322	0.003	0.1338	0.0212	0.0064	0.0059	0.0073	0.0022	0.0363	0.0344	0.0333	0.0889	0.0186	0.0974	0.0036
20	rs62199076	59608232	0.7	1.90037222607993	0.92	0.14824156235026	0.720352631468578	0.368599807557686	0.0118	0.0151	0.0174	0.005	0.1342	0.0061	0.0066	0.0624	0.0025	0.0919	0.1169	0.0322	0.003	0.1338	0.0212	0.0064	0.0059	0.0073	0.0022	0.0363	0.0344	0.0333	0.0889	0.0186	0.0974	0.0036
20	rs111659417	59608278	0.7	1.90037222607993	0.92	0.14824156235026	0.71945719170338	0.367085528301674	0.0118	0.0151	0.0174	0.005	0.1341	0.0061	0.0067	0.0624	0.0025	0.0919	0.1169	0.0322	0.003	0.1338	0.0212	0.0064	0.0059	0.0073	0.0022	0.0363	0.0344	0.0333	0.0889	0.0186	0.0974	0.0036
20	rs6027983	59615081	0.7	1.90037222607993	0.92	0.14824156235026	0.691944408561179	0.356660361560978	0.0118	0.0151	0.0174	0.005	0.1343	0.0061	0.0066	0.0623	0.0025	0.0918	0.1171	0.0322	0.003	0.1339	0.0212	0.0064	0.0059	0.0072	0.0022	0.0363	0.0344	0.0333	0.089	0.0186	0.0974	0.0035
20	rs117182938	59615154	0.7	1.90037222607993	0.91	0.170469891558667	0.691431282376471	0.358412827821463	0.0118	0.0151	0.0174	0.005	0.1343	0.0061	0.0066	0.0624	0.0025	0.0918	0.1171	0.0322	0.003	0.1339	0.0211	0.0064	0.0059	0.0072	0.0022	0.0363	0.0344	0.0333	0.089	0.0186	0.0974	0.0035
20	rs75681932	59619893	0.7	1.90037222607993	0.91	0.170469891558667	0.622620849389118	0.330183462467685	0.0119	0.015	0.0173	0.005	0.1347	0.0061	0.0066	0.0624	0.0024	0.0917	0.1173	0.0322	0.0029	0.134	0.0212	0.0063	0.0059	0.0071	0.0022	0.0363	0.0345	0.0332	0.0889	0.0185	0.0973	0.0034
20	rs751723	59622473	0.7	1.90037222607993	0.91	0.170469891558667	0.431541784574359	0.293505109976614	0.0122	0.0145	0.0168	0.0061	0.1387	0.0062	0.0064	0.0625	0.0017	0.0902	0.1193	0.0314	0.0024	0.1355	0.0211	0.0063	0.0063	0.0062	0.0018	0.0361	0.0353	0.0318	0.0886	0.0179	0.0966	0.0023
20	rs993712	59623358	0.7	1.90037222607993	0.91	0.170469891558667	0.52769984461028	0.295278565456403	0.0122	0.014	0.0166	0.0064	0.1396	0.006	0.0062	0.0629	0.0013	0.0903	0.1201	0.0308	0.002	0.1368	0.021	0.006	0.0063	0.0058	0.0017	0.0363	0.0358	0.0313	0.0881	0.0181	0.0968	0.0019
20	rs1077381	59623849	0.7	1.90037222607993	0.91	0.170469891558667	0.532238322217748	0.300618221720003	0.0122	0.014	0.0165	0.0065	0.1397	0.006	0.0061	0.063	0.0013	0.0903	0.1201	0.0307	0.002	0.1368	0.021	0.0059	0.0063	0.0058	0.0017	0.0364	0.0358	0.0313	0.0881	0.0181	0.0969	0.0019
20	rs6065036	59625880	0.7	1.90037222607993	0.91	0.170469891558667	0.539538194203618	0.307063607039334	0.0122	0.014	0.0164	0.0064	0.1399	0.0059	0.0061	0.063	0.0013	0.0904	0.1203	0.0308	0.002	0.137	0.0209	0.0058	0.0063	0.0058	0.0017	0.0364	0.0359	0.0312	0.0881	0.0182	0.0969	0.0018
20	rs116900397	59627238	0.7	1.90037222607993	0.92	0.14824156235026	0.55368289564873	0.29669965162575	0.0122	0.014	0.0164	0.0064	0.1401	0.0059	0.006	0.0631	0.0013	0.0904	0.1205	0.0308	0.0019	0.1372	0.0209	0.0057	0.0062	0.0057	0.0016	0.0364	0.0358	0.031	0.088	0.0183	0.097	0.0018
20	rs7271597	59627442	0.7	1.90037222607993	0.92	0.14824156235026	0.557196196865779	0.298716375635655	0.0122	0.014	0.0164	0.0064	0.1401	0.0059	0.0059	0.0631	0.0013	0.0904	0.1205	0.0309	0.0019	0.1373	0.0209	0.0056	0.0062	0.0057	0.0016	0.0364	0.0358	0.031	0.088	0.0183	0.097	0.0018
20	rs6129021	59629381	0.7	1.90037222607993	0.92	0.14824156235026	0.582690315061305	0.283633965185847	0.0122	0.0141	0.0163	0.0064	0.1404	0.0058	0.0058	0.0632	0.0012	0.0906	0.1206	0.031	0.0018	0.1376	0.0209	0.0055	0.0062	0.0057	0.0016	0.0363	0.0358	0.0309	0.0878	0.0183	0.0971	0.0017
20	rs874807	59630996	0.7	1.90037222607993	0.92	0.14824156235026	0.610790723350535	0.306824160239112	0.0122	0.0142	0.0163	0.0063	0.1405	0.0058	0.0058	0.0634	0.0012	0.0906	0.1205	0.031	0.0018	0.1377	0.0209	0.0054	0.0061	0.0057	0.0016	0.0363	0.0358	0.0308	0.0877	0.0184	0.0971	0.0016
20	rs62199152	59632270	0.7	1.90037222607993	0.92	0.14824156235026	0.616275293680074	0.295160234647221	0.0122	0.0142	0.0163	0.0063	0.1406	0.0058	0.0058	0.0634	0.0012	0.0907	0.1204	0.031	0.0018	0.1377	0.021	0.0054	0.0061	0.0056	0.0016	0.0364	0.0359	0.0308	0.0876	0.0184	0.0972	0.0016
20	rs6028000	59633587	0.7	1.90037222607993	0.92	0.14824156235026	0.65164986742133	0.312104827994577	0.0121	0.0141	0.0163	0.0063	0.1407	0.0058	0.0057	0.0636	0.0012	0.0906	0.1203	0.031	0.0017	0.1378	0.021	0.0053	0.0061	0.0056	0.0016	0.0364	0.036	0.0308	0.0875	0.0185	0.0974	0.0015
20	rs35547395	59636544	0.7	1.90037222607993	0.92	0.14824156235026	0.759778777805631	0.354535666146967	0.0121	0.0141	0.0163	0.0065	0.1411	0.0059	0.0057	0.0642	0.0012	0.0897	0.1203	0.0314	0.0015	0.1375	0.0208	0.0052	0.0061	0.0056	0.0015	0.0363	0.0366	0.0302	0.0875	0.0189	0.0976	0.0012
20	rs6129032	59638856	0.7	1.90037222607993	0.92	0.14824156235026	0.820313767689632	0.390751785231909	0.0122	0.0141	0.0163	0.0065	0.141	0.006	0.0057	0.0645	0.0012	0.0895	0.1202	0.0314	0.0015	0.1373	0.0208	0.0051	0.0061	0.0056	0.0014	0.0364	0.0373	0.0295	0.0875	0.019	0.0975	0.0012
20	rs1977178	59641272	0.7	1.90037222607993	0.92	0.14824156235026	0.830610397220674	0.400022488922671	0.0122	0.0141	0.0163	0.0065	0.1411	0.006	0.0056	0.0647	0.0012	0.0894	0.1202	0.0314	0.0015	0.1372	0.0207	0.0051	0.0061	0.0055	0.0014	0.0365	0.0374	0.0295	0.0874	0.0191	0.0975	0.0012
20	rs117538799	59641908	0.7	1.90037222607993	0.93	0.128223312274834	0.824030039539351	0.392292726431946	0.0122	0.0141	0.0163	0.0065	0.1411	0.006	0.0056	0.0647	0.0012	0.0893	0.1201	0.0314	0.0014	0.1372	0.0207	0.0051	0.0061	0.0055	0.0014	0.0365	0.0374	0.0295	0.0874	0.0191	0.0976	0.0012
20	rs62200860	59645646	0.7	1.90037222607993	0.92	0.14824156235026	0.771432137719394	0.39795715482343	0.0122	0.0142	0.0163	0.0065	0.1414	0.0059	0.0055	0.0649	0.0012	0.0891	0.12	0.0315	0.0014	0.137	0.0206	0.0051	0.0061	0.0055	0.0012	0.0365	0.0375	0.0295	0.0873	0.0191	0.0977	0.0013
20	rs6065041	59656466	0.7	1.90037222607993	0.93	0.128223312274834	0.746609927383349	0.412606028813671	0.0121	0.0144	0.0163	0.0064	0.1415	0.0058	0.0053	0.0652	0.0013	0.0885	0.1196	0.0316	0.0014	0.1368	0.0212	0.0049	0.006	0.0056	0.001	0.0367	0.0376	0.0299	0.087	0.0192	0.098	0.0013
20	rs6071483	59662263	0.7	1.90037222607993	0.93	0.128223312274834	0.745018273719679	0.417303152941702	0.0121	0.0144	0.0163	0.0063	0.1415	0.0059	0.0053	0.0652	0.0013	0.0884	0.1196	0.0317	0.0014	0.1367	0.0212	0.0049	0.006	0.0056	0.001	0.0367	0.0376	0.03	0.087	0.0192	0.0981	0.0013
20	rs76931615	59667386	0.7	1.90037222607993	0.93	0.128223312274834	0.749114110754827	0.426871897939137	0.0121	0.0145	0.0162	0.0063	0.1416	0.0059	0.0053	0.0653	0.0013	0.0884	0.1196	0.0317	0.0014	0.1366	0.0213	0.0049	0.006	0.0056	0.001	0.0367	0.0376	0.03	0.0869	0.0192	0.0981	0.0013
20	rs74811723	59670941	0.7	1.90037222607993	0.93	0.128223312274834	0.757564247332895	0.411434010283075	0.0121	0.0145	0.0162	0.0063	0.1417	0.0059	0.0053	0.0653	0.0013	0.0884	0.1197	0.0317	0.0014	0.1366	0.0214	0.0049	0.006	0.0056	0.001	0.0368	0.0377	0.03	0.0866	0.0192	0.0981	0.0013
20	rs62201764	59672001	0.7	1.90037222607993	0.93	0.128223312274834	0.759320367072313	0.404680210884957	0.0121	0.0145	0.0162	0.0063	0.1417	0.0059	0.0053	0.0653	0.0013	0.0884	0.1197	0.0317	0.0014	0.1365	0.0214	0.0049	0.006	0.0056	9e-04	0.0368	0.0377	0.03	0.0865	0.0192	0.0981	0.0013
20	rs62201766	59675226	0.7	1.90037222607993	0.93	0.128223312274834	0.759778777805631	0.396410088724221	0.0121	0.0145	0.0162	0.0063	0.1418	0.0059	0.0053	0.0653	0.0013	0.0882	0.1197	0.0318	0.0014	0.1363	0.0214	0.005	0.006	0.0056	9e-04	0.037	0.0378	0.03	0.0862	0.0192	0.0982	0.0013
20	rs4812270	59678459	0.7	1.90037222607993	0.93	0.128223312274834	0.766055840056115	0.394221260866929	0.0121	0.0146	0.0162	0.0063	0.1419	0.0059	0.0053	0.0653	0.0013	0.0881	0.1197	0.0318	0.0014	0.1363	0.0215	0.005	0.006	0.0056	9e-04	0.0371	0.0379	0.03	0.0858	0.0192	0.0982	0.0013
20	rs76066570	59680831	0.7	1.90037222607993	0.93	0.128223312274834	0.764982549553734	0.365824976330354	0.0121	0.0146	0.0162	0.0063	0.142	0.0059	0.0053	0.0653	0.0013	0.0881	0.1197	0.0319	0.0014	0.1361	0.0215	0.0051	0.006	0.0056	9e-04	0.0371	0.0379	0.03	0.0857	0.0191	0.0982	0.0013
20	rs735263	59680884	0.7	1.90037222607993	0.93	0.128223312274834	0.764905911087771	0.36318181909393	0.0121	0.0146	0.0162	0.0063	0.142	0.0059	0.0053	0.0653	0.0013	0.0881	0.1197	0.0319	0.0014	0.1361	0.0215	0.0051	0.006	0.0056	9e-04	0.037	0.0379	0.03	0.0857	0.0191	0.0982	0.0013
20	rs61546030	59684655	0.7	1.90037222607993	0.93	0.128223312274834	0.769586988545093	0.347562457504196	0.0121	0.0146	0.0162	0.0063	0.1421	0.0059	0.0053	0.0652	0.0013	0.0881	0.1196	0.0319	0.0014	0.136	0.0214	0.0051	0.006	0.0056	0.001	0.0371	0.0378	0.0299	0.0856	0.0191	0.0982	0.0013
20	rs77117355	59686222	0.7	1.90037222607993	0.93	0.128223312274834	0.794658392434764	0.348431932377231	0.0121	0.0146	0.0162	0.0063	0.1424	0.0059	0.0053	0.0652	0.0013	0.0881	0.1195	0.0319	0.0014	0.136	0.0214	0.0051	0.006	0.0056	9e-04	0.0371	0.0378	0.03	0.0855	0.019	0.0982	0.0012
20	rs118028810	59686850	0.7	1.90037222607993	0.93	0.128223312274834	0.746609927383349	0.324448496873198	0.0121	0.0147	0.0162	0.0064	0.1427	0.006	0.0054	0.065	0.0014	0.0883	0.1192	0.032	0.0014	0.1358	0.0216	0.0053	0.0062	0.0056	0.001	0.037	0.0375	0.0299	0.0852	0.0189	0.0979	0.0013
20	rs1407004	59690648	0.7	1.90037222607993	0.93	0.128223312274834	0.475367156615022	0.23998130709183	0.0123	0.0153	0.0161	0.0067	0.144	0.0066	0.006	0.0641	0.002	0.0896	0.1177	0.0326	0.0019	0.1349	0.0221	0.0063	0.007	0.0056	0.0015	0.0368	0.0362	0.0298	0.0837	0.0182	0.0959	0.0016
20	rs73151609	59691242	0.7	1.90037222607993	0.93	0.128223312274834	0.474506009308376	0.240758311008166	0.0123	0.0153	0.0161	0.0067	0.144	0.0066	0.006	0.0641	0.002	0.0896	0.1176	0.0326	0.0019	0.1348	0.0222	0.0063	0.007	0.0056	0.0015	0.0368	0.0361	0.0298	0.0836	0.0182	0.0959	0.0017
20	rs16984711	59691404	0.7	1.90037222607993	0.93	0.128223312274834	0.477708377737803	0.241424953590957	0.0123	0.0153	0.0161	0.0067	0.144	0.0066	0.006	0.0641	0.002	0.0896	0.1177	0.0326	0.0019	0.1348	0.0222	0.0063	0.007	0.0056	0.0015	0.0368	0.0361	0.0298	0.0836	0.0182	0.0959	0.0017
20	rs11696876	59695463	0.7	1.90037222607993	0.93	0.128223312274834	0.480549952445656	0.239205107862415	0.0123	0.0153	0.0161	0.0067	0.1439	0.0066	0.006	0.0641	0.002	0.0896	0.1176	0.0326	0.0019	0.1348	0.0222	0.0063	0.007	0.0056	0.0015	0.0368	0.0361	0.0299	0.0836	0.0181	0.0959	0.0017
20	rs1358798	59697790	0.7	1.90037222607993	0.93	0.128223312274834	0.466667876586748	0.238983484682923	0.0122	0.0153	0.0161	0.0068	0.1436	0.0067	0.0062	0.0641	0.0021	0.0896	0.1171	0.0332	0.002	0.1345	0.0222	0.0064	0.0071	0.0057	0.0016	0.0368	0.036	0.0299	0.0834	0.0181	0.0956	0.0018
20	rs6015922	59699099	0.7	1.90037222607993	0.93	0.128223312274834	0.472417810375077	0.241980939028418	0.0122	0.0153	0.0161	0.0068	0.1435	0.0068	0.0062	0.0642	0.0021	0.0896	0.1169	0.0333	0.002	0.1344	0.0222	0.0065	0.0071	0.0057	0.0016	0.0368	0.036	0.03	0.0834	0.0181	0.0956	0.0018
20	rs2145217	59700358	0.7	1.90037222607993	0.93	0.128223312274834	0.491122179510967	0.248684452246424	0.0123	0.0153	0.0161	0.0068	0.1434	0.0068	0.0062	0.0642	0.0021	0.0895	0.1168	0.0334	0.002	0.1344	0.0223	0.0065	0.0071	0.0057	0.0017	0.0368	0.0359	0.0299	0.0836	0.0181	0.0955	0.0018
20	rs71323503	59701101	0.7	1.90037222607993	0.92	0.14824156235026	0.576806525461036	0.257712213404858	0.0124	0.0155	0.016	0.007	0.1442	0.007	0.0064	0.0641	0.0023	0.0895	0.1161	0.0333	0.0023	0.1339	0.0224	0.0068	0.0073	0.0058	0.0018	0.0365	0.0356	0.0295	0.0832	0.018	0.0949	0.0019
20	rs6015923	59702009	0.71	1.79696118899158	0.92	0.14824156235026	0.545306786687456	0.301570504342006	0.0129	0.0159	0.0159	0.0074	0.145	0.0076	0.0072	0.0635	0.0029	0.0894	0.1138	0.0332	0.0029	0.1327	0.0228	0.0077	0.0079	0.006	0.0024	0.0357	0.0346	0.0291	0.0824	0.0179	0.0939	0.0024
20	rs6071504	59702457	0.71	1.79696118899158	0.92	0.14824156235026	0.637236594472394	0.336931717779373	0.013	0.0162	0.0158	0.0075	0.1453	0.0078	0.0075	0.0632	0.0031	0.0898	0.1134	0.0331	0.0031	0.1321	0.023	0.008	0.0081	0.0061	0.0026	0.0356	0.0344	0.0288	0.0824	0.0175	0.0935	0.0026
20	rs6065051	59703487	0.71	1.79696118899158	0.92	0.14824156235026	0.640277412385268	0.374293974208262	0.0133	0.0164	0.0161	0.0077	0.1454	0.0082	0.008	0.0622	0.0034	0.0903	0.1126	0.0333	0.0034	0.1309	0.0233	0.0085	0.0085	0.0063	0.0029	0.0349	0.0337	0.0283	0.082	0.0178	0.0928	0.0029
20	rs17805181	59703896	0.71	1.79696118899158	0.91	0.170469891558667	0.653292126075268	0.392292726431946	0.0134	0.0165	0.0162	0.0078	0.1453	0.0084	0.0081	0.0617	0.0036	0.0904	0.1125	0.0335	0.0036	0.1303	0.0235	0.0088	0.0086	0.0063	0.003	0.0346	0.0335	0.0283	0.0819	0.0179	0.0927	0.003
20	rs10854215	59704014	0.71	1.79696118899158	0.9	0.195029827813683	0.662034513140036	0.406365794144653	0.0135	0.0166	0.0162	0.0078	0.1452	0.0084	0.0082	0.0616	0.0036	0.0909	0.1125	0.0334	0.0036	0.1301	0.0236	0.0088	0.0086	0.0064	0.003	0.0344	0.0334	0.0283	0.0819	0.0174	0.0927	0.003
20	rs60021147	59704394	0.72	1.69694984062712	0.9	0.195029827813683	0.711568931807217	0.428582044452639	0.0136	0.0168	0.0165	0.0079	0.1454	0.0085	0.0084	0.0609	0.0038	0.0908	0.112	0.0336	0.0039	0.1297	0.0239	0.0091	0.0087	0.0064	0.0032	0.0338	0.0327	0.0285	0.0825	0.0171	0.0924	0.0032
20	rs6065052	59705163	0.72	1.69694984062712	0.89	0.222038712392691	0.709565829365086	0.509005995723717	0.0138	0.0173	0.0173	0.0079	0.1461	0.0087	0.0088	0.0595	0.004	0.0904	0.1111	0.034	0.0044	0.1285	0.0246	0.0096	0.009	0.0066	0.0035	0.0325	0.0312	0.0288	0.0837	0.0164	0.0919	0.0035
20	rs1555349	59705334	0.72	1.69694984062712	0.89	0.222038712392691	0.787659127883099	0.52503786196369	0.0139	0.0174	0.0175	0.008	0.1462	0.0087	0.0089	0.059	0.0041	0.0904	0.1104	0.0342	0.0046	0.1286	0.0247	0.0097	0.0092	0.0067	0.0036	0.0322	0.0309	0.029	0.0836	0.0165	0.0917	0.0036
20	rs117305186	59705661	0.73	1.60031838062949	0.88	0.251609301083599	0.773664261427992	0.531847251604536	0.0138	0.0175	0.0179	0.008	0.1462	0.0088	0.0091	0.0577	0.0041	0.0908	0.1092	0.0346	0.0047	0.1284	0.0249	0.01	0.0095	0.0066	0.0037	0.0318	0.0305	0.0294	0.0839	0.0168	0.0912	0.0038
20	rs75206958	59705916	0.73	1.60031838062949	0.88	0.251609301083599	0.746609927383349	0.540773945862708	0.0138	0.0177	0.0182	0.0081	0.1463	0.0089	0.0092	0.0567	0.0042	0.091	0.1082	0.0349	0.0047	0.1284	0.0251	0.0103	0.0098	0.0066	0.0037	0.0316	0.0302	0.0298	0.0839	0.0171	0.0907	0.0039
20	rs117373188	59707822	0.74	1.50704574407537	0.88	0.251609301083599	0.872586780859552	0.887158362043124	0.0135	0.019	0.0202	0.0086	0.1474	0.0097	0.0106	0.0512	0.0046	0.0923	0.1013	0.0367	0.0053	0.1257	0.0255	0.012	0.0113	0.0064	0.0042	0.0301	0.0288	0.0316	0.0855	0.0187	0.088	0.0047
20	rs16984735	59707964	0.74	1.50704574407537	0.88	0.251609301083599	0.875833314070025	0.837598774140102	0.0135	0.0191	0.0203	0.0086	0.1475	0.0097	0.0106	0.0511	0.0046	0.0923	0.1012	0.0367	0.0053	0.1257	0.0255	0.012	0.0113	0.0064	0.0042	0.0301	0.0288	0.0316	0.0856	0.0187	0.0879	0.0047
20	rs6065055	59708594	0.74	1.50704574407537	0.88	0.251609301083599	0.878515537180739	0.836054761312972	0.0135	0.0191	0.0203	0.0086	0.1475	0.0097	0.0106	0.051	0.0046	0.0923	0.1011	0.0367	0.0053	0.1257	0.0255	0.012	0.0113	0.0064	0.0042	0.0301	0.0288	0.0316	0.0856	0.0187	0.0879	0.0048
20	rs117809496	59712217	0.74	1.50704574407537	0.88	0.251609301083599	0.874534089388249	0.822800910582377	0.0135	0.0191	0.0203	0.0086	0.1477	0.0097	0.0106	0.0509	0.0046	0.0923	0.1014	0.0369	0.0053	0.1256	0.0255	0.012	0.0113	0.0064	0.0042	0.0301	0.0289	0.0316	0.0851	0.0188	0.0878	0.0047
20	rs6071509	59713172	0.74	1.50704574407537	0.88	0.251609301083599	0.880061417756134	0.810818601505906	0.0135	0.0191	0.0203	0.0086	0.1478	0.0097	0.0106	0.0509	0.0046	0.0924	0.1014	0.0369	0.0053	0.1256	0.0255	0.0121	0.0113	0.0064	0.0042	0.0301	0.0289	0.0316	0.0851	0.0188	0.0877	0.0047
20	rs1115739	59713630	0.74	1.50704574407537	0.88	0.251609301083599	0.879247653432444	0.809438417359857	0.0134	0.0191	0.0203	0.0086	0.1478	0.0098	0.0106	0.0509	0.0046	0.0924	0.1014	0.0369	0.0053	0.1256	0.0255	0.0121	0.0113	0.0064	0.0042	0.0301	0.0289	0.0316	0.0851	0.0188	0.0877	0.0047
20	rs73136293	59715343	0.74	1.50704574407537	0.88	0.251609301083599	0.875670866424937	0.826033219856132	0.0134	0.0191	0.0203	0.0086	0.1478	0.0098	0.0106	0.0508	0.0046	0.0924	0.1014	0.0369	0.0053	0.1256	0.0255	0.0121	0.0113	0.0063	0.0042	0.0302	0.0289	0.0316	0.0851	0.0187	0.0877	0.0047
20	rs76155338	59717569	0.74	1.50704574407537	0.88	0.251609301083599	0.867726544184058	0.835128638931787	0.0134	0.0191	0.0203	0.0086	0.1478	0.0098	0.0106	0.0508	0.0046	0.0924	0.1014	0.0369	0.0053	0.1255	0.0255	0.0121	0.0113	0.0063	0.0042	0.0301	0.0289	0.0316	0.0851	0.0187	0.0877	0.0047
20	rs17805349	59725262	0.74	1.50704574407537	0.88	0.251609301083599	0.854098769381	0.86642442148225	0.0134	0.0192	0.0203	0.0086	0.1478	0.0097	0.0106	0.0508	0.0046	0.0924	0.1015	0.0368	0.0053	0.1254	0.0255	0.012	0.0114	0.0063	0.0042	0.0301	0.0289	0.0316	0.0851	0.0188	0.0877	0.0047
20	rs6015928	59735719	0.74	1.50704574407537	0.88	0.251609301083599	0.830928088932145	0.926082799806577	0.0134	0.0192	0.0202	0.0086	0.1479	0.0098	0.0106	0.0512	0.0046	0.0926	0.1016	0.0367	0.0053	0.1251	0.0251	0.012	0.0113	0.0062	0.0042	0.03	0.029	0.0314	0.0853	0.0189	0.0876	0.0047
20	rs17203492	59738911	0.74	1.50704574407537	0.88	0.251609301083599	0.841281327760091	0.938235894618064	0.0133	0.0192	0.0202	0.0086	0.1479	0.0097	0.0106	0.0511	0.0046	0.0926	0.1015	0.0367	0.0053	0.125	0.0251	0.012	0.0114	0.0062	0.0042	0.0301	0.029	0.0314	0.0853	0.0189	0.0876	0.0047
20	rs17732732	59740212	0.74	1.50704574407537	0.88	0.251609301083599	0.842559354862436	0.935076218644692	0.0133	0.0192	0.0202	0.0086	0.1479	0.0097	0.0106	0.0511	0.0046	0.0926	0.1015	0.0367	0.0052	0.125	0.025	0.012	0.0114	0.0062	0.0042	0.0301	0.029	0.0315	0.0854	0.019	0.0875	0.0047
20	rs17805528	59742477	0.74	1.50704574407537	0.88	0.251609301083599	0.844238020896065	0.928290104779626	0.0133	0.0192	0.0203	0.0086	0.1479	0.0097	0.0106	0.0511	0.0046	0.0926	0.1015	0.0367	0.0052	0.125	0.025	0.012	0.0114	0.0062	0.0042	0.0301	0.0289	0.0315	0.0854	0.019	0.0876	0.0047
20	rs1573092	59746221	0.74	1.50704574407537	0.87	0.283849475516541	0.853295263358726	0.928605519578865	0.0132	0.0192	0.0204	0.0087	0.148	0.0097	0.0106	0.0508	0.0046	0.0926	0.1014	0.0368	0.0052	0.1247	0.0249	0.012	0.0115	0.0062	0.0042	0.0303	0.0289	0.0315	0.0857	0.0191	0.0875	0.0047
20	rs77102413	59746594	0.75	1.41710951105961	0.87	0.283849475516541	0.773048222576396	0.699820109831048	0.0132	0.0192	0.0209	0.0086	0.1479	0.0095	0.0105	0.0501	0.0044	0.0929	0.103	0.0369	0.0051	0.1235	0.025	0.0118	0.012	0.0057	0.004	0.0297	0.0286	0.0317	0.0867	0.0194	0.0873	0.0045
20	rs78763912	59747046	0.77	1.24714921571202	0.87	0.283849475516541	0.53484001341116	0.597232920136271	0.0133	0.0193	0.0216	0.0086	0.1472	0.0093	0.0106	0.0494	0.0042	0.0937	0.1053	0.0373	0.0049	0.1221	0.0252	0.0116	0.0122	0.0053	0.0039	0.0291	0.0285	0.0319	0.0876	0.0199	0.0862	0.0043
20	rs6129065	59750573	0.79	1.09022720934348	0.87	0.283849475516541	0.518935063098013	0.353911446553825	0.0117	0.0196	0.0233	0.0085	0.1454	0.0087	0.0106	0.0508	0.0028	0.0971	0.1132	0.039	0.0037	0.117	0.0253	0.0113	0.013	0.0028	0.0032	0.0265	0.0292	0.0326	0.0899	0.0218	0.082	0.0032
20	rs117185039	59752255	0.79	1.09022720934348	0.87	0.283849475516541	0.419710066171246	0.334718823273538	0.0116	0.0196	0.0234	0.0085	0.1453	0.0087	0.0106	0.0509	0.0027	0.0973	0.1135	0.0391	0.0036	0.1168	0.0253	0.0113	0.013	0.0027	0.0031	0.0265	0.0292	0.0327	0.09	0.0219	0.0818	0.0031
20	rs1575123	59752399	0.79	1.09022720934348	0.87	0.283849475516541	0.395246206474882	0.323961777495971	0.0116	0.0196	0.0234	0.0085	0.1453	0.0087	0.0106	0.0508	0.0027	0.0973	0.1135	0.0392	0.0036	0.1168	0.0253	0.0113	0.0131	0.0028	0.0031	0.0265	0.0292	0.0327	0.0899	0.0219	0.0818	0.0031
20	rs817685	59753087	0.79	1.09022720934348	0.87	0.283849475516541	0.392386988184684	0.325300772011758	0.0116	0.0196	0.0234	0.0085	0.1453	0.0087	0.0106	0.0509	0.0027	0.0973	0.1136	0.0392	0.0036	0.1168	0.0253	0.0113	0.0131	0.0027	0.0031	0.0265	0.0292	0.0327	0.0899	0.0219	0.0818	0.003
20	rs6071535	59754235	0.79	1.09022720934348	0.87	0.283849475516541	0.391883507493051	0.295870434343959	0.0115	0.0197	0.0234	0.0085	0.1455	0.0086	0.0106	0.0508	0.0026	0.0974	0.1139	0.0393	0.0035	0.1169	0.0254	0.0111	0.0131	0.0026	0.0031	0.0266	0.0292	0.0327	0.0899	0.0221	0.0816	0.0029
20	rs78345584	59754565	0.79	1.09022720934348	0.87	0.283849475516541	0.389594004404344	0.287969307323229	0.0115	0.0197	0.0234	0.0085	0.1455	0.0086	0.0106	0.0508	0.0026	0.0974	0.1139	0.0393	0.0035	0.1169	0.0254	0.0111	0.0131	0.0026	0.0031	0.0266	0.0292	0.0327	0.0899	0.0221	0.0816	0.0029
20	Affx-17006313	59755651	0.79	1.09022720934348	0.88	0.251609301083599	0.378742874743826	0.282699237565896	0.0115	0.0197	0.0234	0.0085	0.1455	0.0086	0.0105	0.0508	0.0026	0.0975	0.114	0.0393	0.0035	0.1169	0.0254	0.0111	0.0131	0.0026	0.0031	0.0266	0.0292	0.0328	0.0899	0.0222	0.0816	0.0029
20	rs817696	59756922	0.79	1.09022720934348	0.88	0.251609301083599	0.379732924134135	0.281065738439562	0.0115	0.0197	0.0235	0.0085	0.1454	0.0086	0.0105	0.0507	0.0026	0.0975	0.114	0.0393	0.0035	0.1169	0.0256	0.0111	0.0131	0.0026	0.0031	0.0267	0.0291	0.0327	0.09	0.0222	0.0816	0.0029
20	rs817702	59763000	0.79	1.09022720934348	0.88	0.251609301083599	0.342465060668092	0.274098063617507	0.0114	0.0197	0.0234	0.0084	0.1455	0.0085	0.0105	0.0507	0.0026	0.0977	0.1143	0.0393	0.0034	0.1172	0.0256	0.0109	0.013	0.0025	0.0029	0.0264	0.0292	0.0326	0.0901	0.0222	0.0818	0.0029
20	rs860148	59765295	0.79	1.09022720934348	0.88	0.251609301083599	0.339340578298048	0.268677895816773	0.0114	0.0197	0.0234	0.0084	0.1456	0.0084	0.0105	0.0508	0.0025	0.0977	0.1144	0.0393	0.0034	0.1172	0.0256	0.0109	0.013	0.0025	0.0028	0.0263	0.0292	0.0325	0.0901	0.0222	0.0818	0.0028
20	rs817705	59765678	0.8	1.01658215824445	0.89	0.222038712392691	0.386089204201435	0.258393372625069	0.0114	0.0197	0.0234	0.0084	0.1458	0.0084	0.0104	0.0507	0.0025	0.0977	0.1146	0.0393	0.0033	0.1171	0.0257	0.0108	0.013	0.0024	0.0028	0.0265	0.0292	0.0323	0.0901	0.0223	0.0819	0.0028
20	rs113570353	59768993	0.81	0.946104684087093	0.89	0.222038712392691	0.444071943725991	0.112229464650784	0.0112	0.0198	0.0223	0.0081	0.1509	0.0067	0.0094	0.0489	0.0018	0.0979	0.1186	0.0385	0.0025	0.1177	0.0271	0.0095	0.012	0.0018	0.0019	0.0293	0.0281	0.0295	0.0898	0.0224	0.0848	0.002
20	rs75038268	59770014	0.81	0.946104684087093	0.89	0.222038712392691	0.60339824445182	0.112229464650784	0.0112	0.0198	0.022	0.0081	0.1524	0.0062	0.0091	0.0485	0.0016	0.0976	0.12	0.0382	0.0023	0.1178	0.0274	0.0092	0.0117	0.0016	0.0016	0.0301	0.0278	0.0287	0.0898	0.0224	0.0856	0.0017
20	rs2426971	59770941	0.8	1.01658215824445	0.89	0.222038712392691	0.559788119531815	0.0969473785145671	0.0112	0.0203	0.0218	0.0081	0.153	0.006	0.0089	0.0482	0.0014	0.0974	0.1207	0.0384	0.0022	0.1178	0.0276	0.009	0.0115	0.0015	0.0014	0.0307	0.0276	0.0283	0.0897	0.0224	0.0861	0.0016
20	rs13040378	59772135	0.8	1.01658215824445	0.89	0.222038712392691	0.548465490681764	0.0907684969522739	0.0113	0.0203	0.0217	0.008	0.1532	0.0059	0.0089	0.0481	0.0014	0.0973	0.121	0.0384	0.0021	0.1179	0.0276	0.0089	0.0115	0.0014	0.0014	0.0308	0.0275	0.0282	0.0895	0.0224	0.0862	0.0016
20	rs79942109	59773522	0.8	1.01658215824445	0.89	0.222038712392691	0.517075148653458	0.097027633773626	0.0114	0.0204	0.0217	0.008	0.1534	0.0059	0.0089	0.0481	0.0014	0.0973	0.1211	0.0384	0.002	0.118	0.0277	0.0089	0.0114	0.0014	0.0014	0.0308	0.0275	0.0281	0.0894	0.0224	0.0863	0.0016
20	rs56859312	59774043	0.8	1.01658215824445	0.89	0.222038712392691	0.500732046016363	0.0983152572571123	0.0114	0.0204	0.0217	0.008	0.1534	0.0059	0.0089	0.0481	0.0014	0.0973	0.1212	0.0384	0.002	0.118	0.0277	0.0088	0.0114	0.0014	0.0014	0.0309	0.0275	0.0281	0.0894	0.0224	0.0864	0.0016
20	rs34327076	59775164	0.8	1.01658215824445	0.9	0.195029827813683	0.486506482663674	0.0784605750124373	0.0114	0.0204	0.0217	0.008	0.1535	0.0059	0.0088	0.0482	0.0014	0.0973	0.1213	0.0383	0.0019	0.1181	0.0277	0.0088	0.0114	0.0014	0.0013	0.0309	0.0275	0.028	0.0893	0.0224	0.0865	0.0015
20	rs117470704	59780142	0.8	1.01658215824445	0.9	0.195029827813683	0.380558968274873	0.0722254091778441	0.0115	0.0205	0.0217	0.0078	0.1537	0.006	0.0087	0.0484	0.0013	0.0974	0.1216	0.0382	0.0018	0.1178	0.0276	0.0087	0.0113	0.0013	0.0013	0.0312	0.0276	0.0278	0.089	0.0225	0.0867	0.0017
20	rs34886673	59782933	0.8	1.01658215824445	0.9	0.195029827813683	0.372775658684694	0.0719405849697624	0.0115	0.0206	0.0217	0.0078	0.1537	0.006	0.0087	0.0484	0.0013	0.0975	0.1217	0.0381	0.0018	0.1178	0.0276	0.0087	0.0113	0.0013	0.0013	0.0312	0.0276	0.0278	0.089	0.0225	0.0868	0.0017
20	rs2426986	59786367	0.8	1.01658215824445	0.9	0.195029827813683	0.345499497803889	0.0629408148667153	0.0115	0.0206	0.0217	0.0078	0.1534	0.0061	0.0087	0.0484	0.0013	0.0978	0.1218	0.0381	0.0018	0.1179	0.0275	0.0087	0.0113	0.0012	0.0013	0.0312	0.0276	0.0278	0.089	0.0225	0.0869	0.0017
20	rs16984846	59787011	0.8	1.01658215824445	0.9	0.195029827813683	0.34476577901511	0.0630081124065204	0.0115	0.0206	0.0217	0.0078	0.1534	0.0061	0.0087	0.0484	0.0013	0.0978	0.1218	0.0381	0.0018	0.1179	0.0275	0.0087	0.0113	0.0012	0.0013	0.0312	0.0276	0.0278	0.089	0.0225	0.0869	0.0017
20	rs73138466	59787042	0.8	1.01658215824445	0.91	0.170469891558667	0.34612904173527	0.0630754403159176	0.0115	0.0206	0.0217	0.0078	0.1534	0.0061	0.0087	0.0484	0.0013	0.0978	0.1218	0.0381	0.0018	0.1179	0.0276	0.0087	0.0113	0.0012	0.0013	0.0312	0.0276	0.0278	0.089	0.0225	0.0869	0.0017
20	rs2426988	59787284	0.8	1.01658215824445	0.91	0.170469891558667	0.34528978153194	0.0630754403159176	0.0115	0.0206	0.0217	0.0078	0.1534	0.0061	0.0087	0.0484	0.0013	0.0978	0.1218	0.0381	0.0018	0.1179	0.0276	0.0087	0.0113	0.0012	0.0013	0.0312	0.0276	0.0278	0.089	0.0225	0.0869	0.0017
20	rs74525551	59791579	0.8	1.01658215824445	0.91	0.170469891558667	0.337835736733784	0.0654509721872734	0.0115	0.0206	0.0217	0.0077	0.1535	0.0061	0.0086	0.0485	0.0013	0.0978	0.1218	0.0381	0.0018	0.1179	0.0275	0.0087	0.0113	0.0012	0.0013	0.0313	0.0276	0.0278	0.0889	0.0224	0.0869	0.0017
20	rs17805795	59792268	0.8	1.01658215824445	0.91	0.170469891558667	0.337006965946819	0.0652459086315517	0.0115	0.0206	0.0216	0.0077	0.1535	0.0061	0.0086	0.0485	0.0013	0.0979	0.1218	0.0381	0.0018	0.1179	0.0275	0.0087	0.0113	0.0012	0.0013	0.0313	0.0276	0.0278	0.0889	0.0224	0.0869	0.0017
20	rs6129079	59800128	0.8	1.01658215824445	0.92	0.14824156235026	0.330568631934136	0.0637503875308753	0.0115	0.0206	0.0216	0.0077	0.1536	0.0061	0.0086	0.0485	0.0012	0.0979	0.1218	0.038	0.0018	0.1179	0.0275	0.0087	0.0112	0.0012	0.0013	0.0313	0.0276	0.0278	0.0889	0.0224	0.087	0.0017
20	rs17204046	59803632	0.8	1.01658215824445	0.93	0.128223312274834	0.319746938178483	0.0608033889332652	0.0115	0.0206	0.0216	0.0077	0.1538	0.0061	0.0086	0.0486	0.0012	0.098	0.1216	0.0378	0.0019	0.1179	0.0274	0.0087	0.0112	0.0012	0.0013	0.0312	0.0277	0.0277	0.0891	0.0223	0.0872	0.0016
20	rs78715067	59804073	0.8	1.01658215824445	0.93	0.128223312274834	0.31813743772189	0.05791583074535	0.0115	0.0207	0.0216	0.0077	0.154	0.0062	0.0085	0.0486	0.0012	0.098	0.1216	0.0378	0.0019	0.1179	0.0274	0.0086	0.0112	0.0012	0.0013	0.0313	0.0276	0.0276	0.0891	0.0222	0.0873	0.0016
20	rs6124077	59815020	0.8	1.01658215824445	0.93	0.128223312274834	0.319646219511978	0.0603400063791528	0.0114	0.021	0.0215	0.0077	0.1549	0.0063	0.0085	0.0485	0.0012	0.0975	0.1216	0.0375	0.0021	0.1183	0.0271	0.0086	0.0113	0.0011	0.0013	0.0315	0.0275	0.0272	0.0897	0.0218	0.0877	0.0015
20	rs2427016	59830476	0.8	1.01658215824445	0.93	0.128223312274834	0.317334286572325	0.0523225133194896	0.0115	0.0213	0.0209	0.0077	0.1556	0.0065	0.0082	0.0485	0.0011	0.0971	0.122	0.0377	0.002	0.1187	0.0265	0.0085	0.0112	0.001	0.0014	0.0317	0.0274	0.0266	0.0895	0.0215	0.0878	0.0015
20	rs4812285	59831418	0.8	1.01658215824445	0.93	0.128223312274834	0.31643201637926	0.052446903819743	0.0115	0.0213	0.0209	0.0077	0.1557	0.0065	0.0081	0.0485	0.0011	0.0971	0.122	0.0377	0.002	0.1188	0.0265	0.0085	0.0112	0.001	0.0014	0.0317	0.0274	0.0266	0.0895	0.0215	0.0879	0.0015
20	rs75577576	59831528	0.8	1.01658215824445	0.93	0.128223312274834	0.31683285867687	0.0520741171203467	0.0115	0.0213	0.0209	0.0077	0.1557	0.0065	0.0081	0.0485	0.0011	0.0971	0.122	0.0377	0.002	0.1188	0.0265	0.0085	0.0112	0.001	0.0014	0.0317	0.0274	0.0266	0.0895	0.0215	0.0879	0.0015
20	rs6101282	59834206	0.8	1.01658215824445	0.93	0.128223312274834	0.332056565015079	0.053258562144801	0.0115	0.0213	0.0209	0.0076	0.1557	0.0065	0.0081	0.0486	0.0011	0.0971	0.1219	0.0377	0.002	0.1187	0.0265	0.0085	0.0111	0.001	0.0014	0.0317	0.0275	0.0265	0.0896	0.0215	0.0879	0.0017
20	rs79666505	59837055	0.8	1.01658215824445	0.93	0.128223312274834	0.353676663636258	0.0530707769912157	0.0116	0.0213	0.0209	0.0076	0.1557	0.0065	0.0081	0.0486	0.0011	0.0971	0.1219	0.0377	0.0021	0.1186	0.0265	0.0085	0.0111	0.001	0.0014	0.0318	0.0274	0.0264	0.0896	0.0214	0.0879	0.0019
20	rs62199393	59844279	0.8	1.01658215824445	0.93	0.128223312274834	0.458228261293092	0.0491941152509978	0.0116	0.0213	0.0209	0.0076	0.1558	0.0065	0.008	0.0487	0.0011	0.097	0.1219	0.0376	0.0021	0.1184	0.0264	0.0084	0.0111	9e-04	0.0014	0.0318	0.0274	0.0263	0.0896	0.0214	0.088	0.0024
20	rs117931818	59846015	0.8	1.01658215824445	0.94	0.110289943288055	0.542812249655003	0.0465631767339599	0.0116	0.0214	0.0209	0.0076	0.1558	0.0065	0.008	0.0488	0.0011	0.0969	0.1219	0.0376	0.0021	0.1183	0.0263	0.0084	0.0111	9e-04	0.0015	0.0318	0.0274	0.0262	0.0896	0.0214	0.088	0.0026
20	rs79532062	59846819	0.8	1.01658215824445	0.94	0.110289943288055	0.618503298950854	0.0462682393468934	0.0117	0.0214	0.0209	0.0076	0.1558	0.0065	0.008	0.0488	0.0011	0.0969	0.1218	0.0376	0.0021	0.1182	0.0263	0.0083	0.0111	9e-04	0.0015	0.0319	0.0274	0.0262	0.0897	0.0214	0.088	0.0028
20	rs4812290	59847088	0.8	1.01658215824445	0.94	0.110289943288055	0.657298496600911	0.0488919502188762	0.0117	0.0214	0.0209	0.0076	0.1558	0.0065	0.008	0.0488	0.0011	0.0969	0.1218	0.0376	0.0021	0.1182	0.0263	0.0083	0.0111	9e-04	0.0015	0.0319	0.0274	0.0262	0.0897	0.0214	0.088	0.0029
20	rs1970546	59853938	0.8	1.01658215824445	0.94	0.110289943288055	0.887399573977783	0.0530082457957203	0.0117	0.0214	0.0209	0.0076	0.1558	0.0065	0.008	0.0487	0.0011	0.0969	0.1218	0.0376	0.0021	0.1181	0.0261	0.0083	0.0111	9e-04	0.0015	0.0318	0.0275	0.0261	0.0897	0.0213	0.088	0.0033
20	rs75368605	59855865	0.8	1.01658215824445	0.94	0.110289943288055	1.22486698753164	0.054201789283204	0.0118	0.0215	0.0208	0.0077	0.1558	0.0066	0.008	0.0486	0.0012	0.0969	0.1217	0.0375	0.0021	0.1179	0.026	0.0085	0.0111	9e-04	0.0015	0.0319	0.0275	0.0259	0.0897	0.0212	0.088	0.0037
20	rs2027540	59858989	0.8	1.01658215824445	0.94	0.110289943288055	1.22421581624698	0.0556619326325885	0.0119	0.0216	0.0207	0.0077	0.1561	0.0067	0.008	0.0486	0.0012	0.0969	0.1216	0.0373	0.0021	0.1182	0.0257	0.0086	0.0111	9e-04	0.0015	0.0317	0.0276	0.0256	0.0898	0.0211	0.0877	0.0037
20	rs75399175	59863896	0.8	1.01658215824445	0.94	0.110289943288055	1.2456813436718	0.0547077667831188	0.0121	0.0217	0.0207	0.0077	0.1563	0.0067	0.008	0.0484	0.0012	0.097	0.1217	0.0374	0.0021	0.118	0.0257	0.0087	0.0111	9e-04	0.0016	0.0312	0.0275	0.0256	0.09	0.0211	0.0876	0.0037
20	rs6065085	59864026	0.8	1.01658215824445	0.94	0.110289943288055	1.24708626264021	0.0553430878808383	0.0121	0.0217	0.0207	0.0077	0.1563	0.0067	0.008	0.0484	0.0012	0.097	0.1217	0.0374	0.0021	0.118	0.0257	0.0087	0.0112	9e-04	0.0016	0.0312	0.0275	0.0256	0.09	0.0211	0.0876	0.0037
20	rs77387594	59865794	0.8	1.01658215824445	0.94	0.110289943288055	1.27805347500143	0.0528208439220502	0.0122	0.0218	0.0207	0.0077	0.1564	0.0068	0.008	0.0484	0.0012	0.097	0.1217	0.0374	0.0021	0.118	0.0257	0.0087	0.0111	9e-04	0.0016	0.0312	0.0274	0.0255	0.09	0.0211	0.0876	0.0037
20	rs2427043	59870373	0.8	1.01658215824445	0.93	0.128223312274834	1.27994535178406	0.0491336170137202	0.0122	0.0219	0.0207	0.0077	0.1567	0.0068	0.008	0.0484	0.0012	0.0968	0.1217	0.0375	0.0021	0.1179	0.0257	0.0087	0.0111	9e-04	0.0016	0.0311	0.0274	0.0255	0.0899	0.0211	0.0875	0.0037
20	rs17806051	59872944	0.8	1.01658215824445	0.93	0.128223312274834	1.27559563478039	0.0467997217724181	0.0122	0.0219	0.0207	0.0077	0.1568	0.0068	0.008	0.0484	0.0012	0.0967	0.1217	0.0375	0.0021	0.1178	0.0257	0.0087	0.0111	9e-04	0.0015	0.0311	0.0274	0.0255	0.0899	0.0211	0.0875	0.0037
20	rs2427048	59873160	0.8	1.01658215824445	0.93	0.128223312274834	1.26983627101805	0.0466222634313	0.0122	0.0219	0.0207	0.0077	0.1568	0.0068	0.008	0.0484	0.0012	0.0967	0.1217	0.0375	0.0021	0.1178	0.0257	0.0087	0.0111	9e-04	0.0015	0.0311	0.0274	0.0255	0.0899	0.0212	0.0875	0.0037
20	rs4810229	59875525	0.8	1.01658215824445	0.93	0.128223312274834	1.27427293189933	0.0451550381444514	0.0123	0.022	0.0207	0.0077	0.1568	0.0068	0.008	0.0484	0.0012	0.0966	0.1217	0.0375	0.0022	0.1178	0.0257	0.0087	0.0111	9e-04	0.0015	0.031	0.0273	0.0255	0.0898	0.0212	0.0876	0.0037
20	rs2427061	59879030	0.8	1.01658215824445	0.93	0.128223312274834	1.31465907215232	0.0467405359611238	0.0124	0.0223	0.0206	0.0077	0.1571	0.0068	0.008	0.0487	0.0012	0.096	0.1217	0.0377	0.0022	0.1176	0.0257	0.0088	0.0112	9e-04	0.0015	0.0309	0.027	0.0253	0.0896	0.0213	0.0876	0.0038
20	rs6129093	59880866	0.8	1.01658215824445	0.93	0.128223312274834	1.29930341778426	0.047155529622295	0.0123	0.0224	0.0206	0.0076	0.1575	0.0069	0.0079	0.0488	0.0012	0.0958	0.1218	0.0378	0.0022	0.1172	0.0258	0.0088	0.0112	9e-04	0.0015	0.0309	0.0269	0.0253	0.0897	0.0213	0.0874	0.0038
20	rs4812296	59881363	0.8	1.01658215824445	0.93	0.128223312274834	1.30082637613251	0.0456222928347064	0.0123	0.0224	0.0206	0.0076	0.1576	0.0069	0.0079	0.0488	0.0012	0.0957	0.1219	0.0378	0.0022	0.1173	0.0258	0.0088	0.0112	9e-04	0.0015	0.0309	0.0269	0.0252	0.0898	0.0213	0.0874	0.0038
20	rs13036619	59884147	0.8	1.01658215824445	0.93	0.128223312274834	1.2870494044621	0.0446899155450861	0.0123	0.0225	0.0205	0.0076	0.1577	0.0069	0.0079	0.0488	0.0012	0.0956	0.1219	0.0378	0.0022	0.1173	0.0258	0.0089	0.0112	9e-04	0.0015	0.0308	0.0268	0.0252	0.0898	0.0212	0.0875	0.0037
20	rs6028103	59886152	0.8	1.01658215824445	0.93	0.128223312274834	1.2801345982745	0.044747939085228	0.0123	0.0224	0.0205	0.0076	0.1578	0.0069	0.0079	0.0488	0.0012	0.0956	0.1219	0.0378	0.0021	0.1173	0.0257	0.0089	0.0112	9e-04	0.0015	0.0308	0.0268	0.0252	0.0898	0.0212	0.0875	0.0037
20	rs6028110	59893345	0.82	0.87875982057053	0.93	0.128223312274834	0.486382026274977	0.0470961458690523	0.0126	0.0237	0.0196	0.0071	0.1617	0.0078	0.0075	0.0471	0.0014	0.0927	0.1272	0.0375	0.0023	0.1145	0.0261	0.0092	0.0112	0.0014	0.0019	0.0307	0.0256	0.0256	0.0897	0.0198	0.0872	0.0023
20	rs71323508	59893559	0.82	0.87875982057053	0.93	0.128223312274834	0.579373037733868	0.0467997217724181	0.0126	0.0241	0.0192	0.0069	0.1624	0.0077	0.0073	0.0474	0.0015	0.0924	0.1274	0.0375	0.0024	0.1146	0.0262	0.0091	0.011	0.0014	0.0019	0.0308	0.0253	0.0257	0.0898	0.0194	0.0871	0.0023
20	rs1970542	59895175	0.82	0.87875982057053	0.93	0.128223312274834	1.11648017378983	0.1069284058188	0.013	0.0262	0.0181	0.0058	0.165	0.0076	0.0063	0.0467	0.0016	0.0897	0.1284	0.038	0.0027	0.1168	0.0268	0.0087	0.0101	0.0017	0.0021	0.0313	0.0235	0.0266	0.09	0.0168	0.0868	0.0023
20	rs6093093	59895860	0.81	0.946104684087093	0.93	0.128223312274834	1.17548760130514	0.106595165313916	0.0131	0.0264	0.0179	0.0057	0.1654	0.0076	0.0061	0.0467	0.0017	0.0893	0.1284	0.0381	0.0028	0.1165	0.027	0.0087	0.01	0.0018	0.0022	0.0311	0.0233	0.0269	0.0902	0.0169	0.0868	0.0025
20	rs2427082	59897979	0.81	0.946104684087093	0.93	0.128223312274834	0.987145390320194	0.109188234883191	0.0132	0.0266	0.0177	0.0056	0.1657	0.0075	0.0059	0.0466	0.0017	0.0892	0.1284	0.0383	0.0029	0.1161	0.0271	0.0086	0.0099	0.0019	0.0022	0.0309	0.0232	0.0272	0.0903	0.0173	0.0867	0.0027
20	rs6071584	59903057	0.81	0.946104684087093	0.93	0.128223312274834	0.903057604062171	0.105680824592601	0.0132	0.0269	0.0176	0.0055	0.1656	0.0075	0.0058	0.0466	0.0018	0.0893	0.1287	0.0383	0.0029	0.116	0.0271	0.0086	0.0097	0.0019	0.0022	0.0304	0.023	0.0274	0.0904	0.0177	0.0868	0.0027
20	rs6028118	59908775	0.81	0.946104684087093	0.93	0.128223312274834	0.824821665198565	0.0906121869682593	0.0132	0.0269	0.0175	0.0055	0.1658	0.0075	0.0058	0.0467	0.0017	0.0893	0.1288	0.0383	0.0029	0.1161	0.0268	0.0086	0.0097	0.002	0.0022	0.0303	0.0229	0.0275	0.0904	0.0181	0.0868	0.0027
20	rs79169918	59918188	0.81	0.946104684087093	0.93	0.128223312274834	0.706084937418526	0.0794955290774959	0.0132	0.0268	0.0175	0.0055	0.1658	0.0074	0.0057	0.0467	0.0017	0.0895	0.1288	0.0384	0.0028	0.1161	0.0261	0.0086	0.0097	0.002	0.0022	0.0303	0.0229	0.0276	0.0903	0.0188	0.0868	0.0027
20	rs73138316	59918292	0.81	0.946104684087093	0.93	0.128223312274834	0.703054637237947	0.0793473405908469	0.0132	0.0268	0.0175	0.0055	0.1657	0.0074	0.0057	0.0467	0.0017	0.0895	0.1288	0.0384	0.0028	0.1161	0.0261	0.0086	0.0097	0.002	0.0022	0.0303	0.0229	0.0276	0.0903	0.0188	0.0868	0.0027
20	rs6015951	59920129	0.81	0.946104684087093	0.93	0.128223312274834	0.670395607741152	0.0763343786965681	0.0132	0.0268	0.0175	0.0054	0.1657	0.0074	0.0057	0.0467	0.0017	0.0895	0.1288	0.0384	0.0028	0.1161	0.0259	0.0086	0.0096	0.002	0.0022	0.0304	0.0229	0.0277	0.0903	0.0189	0.0868	0.0027
20	rs6071593	59922584	0.81	0.946104684087093	0.93	0.128223312274834	0.650865101816509	0.0752440170072701	0.0132	0.0268	0.0175	0.0054	0.1657	0.0074	0.0056	0.0467	0.0017	0.0895	0.1288	0.0385	0.0028	0.1161	0.0258	0.0086	0.0096	0.002	0.0022	0.0304	0.0229	0.0277	0.0903	0.0191	0.0868	0.0027
20	rs6071594	59923816	0.81	0.946104684087093	0.93	0.128223312274834	0.63766049878544	0.0747373861482215	0.0132	0.0269	0.0175	0.0054	0.1657	0.0074	0.0056	0.0467	0.0017	0.0895	0.1288	0.0385	0.0028	0.1161	0.0257	0.0086	0.0096	0.002	0.0021	0.0304	0.0229	0.0277	0.0903	0.0191	0.0868	0.0027
20	rs118095134	59924863	0.81	0.946104684087093	0.93	0.128223312274834	0.636812818620095	0.0740160700702378	0.0131	0.0269	0.0175	0.0054	0.1657	0.0074	0.0056	0.0467	0.0017	0.0895	0.1288	0.0385	0.0028	0.116	0.0257	0.0086	0.0096	0.002	0.0021	0.0304	0.0229	0.0277	0.0903	0.0192	0.0868	0.0027
20	rs4810235	59925824	0.81	0.946104684087093	0.93	0.128223312274834	0.63131543474248	0.0725106983371063	0.0131	0.0269	0.0175	0.0054	0.1657	0.0074	0.0056	0.0467	0.0017	0.0895	0.1289	0.0385	0.0028	0.116	0.0257	0.0086	0.0096	0.002	0.0021	0.0304	0.0229	0.0277	0.0903	0.0192	0.0868	0.0027
20	rs34764986	59926554	0.81	0.946104684087093	0.93	0.128223312274834	0.542484423053521	0.0924949556582326	0.013	0.0269	0.0176	0.0055	0.1644	0.0074	0.0056	0.0469	0.0021	0.0895	0.1289	0.0385	0.003	0.1161	0.0257	0.0086	0.0096	0.0021	0.0023	0.0304	0.0229	0.0278	0.0903	0.0192	0.0869	0.0026
20	rs11698886	59928005	0.81	0.946104684087093	0.93	0.128223312274834	0.559721589477562	0.0888223385193524	0.013	0.027	0.0177	0.0054	0.1644	0.0072	0.0056	0.0468	0.0021	0.0895	0.1289	0.0386	0.003	0.1162	0.0258	0.0085	0.0096	0.0021	0.0023	0.0304	0.0229	0.0278	0.0904	0.0192	0.0869	0.0025
20	rs28638801	59931223	0.81	0.946104684087093	0.94	0.110289943288055	0.593583469211999	0.133933836573593	0.0131	0.0273	0.0179	0.0053	0.1635	0.0075	0.0057	0.0465	0.0028	0.0893	0.1291	0.0384	0.0031	0.1161	0.0262	0.0086	0.0094	0.0022	0.0023	0.0303	0.0228	0.0275	0.0901	0.0195	0.0865	0.0026
20	rs28391455	59933907	0.81	0.946104684087093	0.94	0.110289943288055	0.709269286899655	0.172563627757535	0.0131	0.0275	0.0181	0.0052	0.1627	0.0077	0.0057	0.0465	0.0034	0.0891	0.1292	0.0385	0.0031	0.1162	0.0264	0.0086	0.0092	0.0022	0.0024	0.0302	0.0226	0.0278	0.0896	0.0198	0.0861	0.0026
20	rs73144643	59934558	0.81	0.946104684087093	0.94	0.110289943288055	0.740327819853441	0.186360950243274	0.0132	0.0275	0.0181	0.0051	0.1626	0.0078	0.0057	0.0466	0.0035	0.089	0.1291	0.0385	0.0031	0.1163	0.0265	0.0085	0.0091	0.0022	0.0024	0.0303	0.0225	0.0279	0.0895	0.0198	0.0861	0.0028
20	rs28374143	59937855	0.81	0.946104684087093	0.95	0.0943132253134139	0.884624363681885	0.271326131684675	0.0138	0.0279	0.0185	0.0049	0.1623	0.0078	0.0055	0.047	0.0037	0.0883	0.1288	0.0383	0.0032	0.1163	0.0268	0.0083	0.0086	0.0023	0.0025	0.0307	0.0218	0.0282	0.0889	0.02	0.086	0.0032
20	rs28551468	59938740	0.81	0.946104684087093	0.95	0.0943132253134139	0.902399464275948	0.284452625065019	0.0138	0.028	0.0186	0.0049	0.1623	0.0078	0.0054	0.0471	0.0037	0.0881	0.1287	0.0383	0.0032	0.1163	0.0269	0.0082	0.0085	0.0024	0.0025	0.0309	0.0218	0.0282	0.0889	0.02	0.086	0.0033
20	rs76834075	59938795	0.81	0.946104684087093	0.95	0.0943132253134139	0.906433725790649	0.285272005136179	0.0138	0.028	0.0186	0.0048	0.1623	0.0078	0.0054	0.0471	0.0037	0.0881	0.1287	0.0383	0.0032	0.1163	0.0269	0.0082	0.0085	0.0024	0.0025	0.0309	0.0218	0.0282	0.0889	0.02	0.086	0.0033
20	rs79176613	59939927	0.81	0.946104684087093	0.95	0.0943132253134139	0.922064893296483	0.298597630910334	0.0139	0.0282	0.0187	0.0048	0.1622	0.0078	0.0054	0.0471	0.0038	0.088	0.1285	0.0384	0.0032	0.1162	0.027	0.0082	0.0083	0.0024	0.0025	0.0311	0.0218	0.0283	0.0888	0.02	0.086	0.0033
20	rs28547292	59942115	0.81	0.946104684087093	0.95	0.0943132253134139	0.954081167170401	0.330917699332554	0.014	0.0284	0.0189	0.0046	0.162	0.0077	0.0052	0.0472	0.0038	0.0878	0.1282	0.0384	0.0032	0.1161	0.0271	0.0081	0.0081	0.0025	0.0026	0.0314	0.022	0.0284	0.0887	0.0201	0.086	0.0033
20	rs117789463	59942514	0.81	0.946104684087093	0.95	0.0943132253134139	0.969538181131901	0.337916585079668	0.014	0.0284	0.0189	0.0046	0.1622	0.0077	0.0052	0.0472	0.0038	0.0877	0.1281	0.0384	0.0032	0.1161	0.0272	0.0081	0.0081	0.0025	0.0026	0.0314	0.022	0.0284	0.0886	0.0201	0.0859	0.0034
20	rs6142801	59946357	0.81	0.946104684087093	0.95	0.0943132253134139	1.04764111957184	0.415605303304628	0.0144	0.0288	0.0194	0.0044	0.1636	0.0077	0.005	0.0473	0.0039	0.0871	0.1273	0.0385	0.0033	0.1153	0.0275	0.0078	0.0077	0.0026	0.0027	0.032	0.022	0.0287	0.0876	0.0202	0.0856	0.0034
20	rs4925189	59947044	0.81	0.946104684087093	0.95	0.0943132253134139	1.05534923315759	0.430294027265082	0.0144	0.0288	0.0195	0.0044	0.1637	0.0077	0.005	0.0474	0.0039	0.087	0.1272	0.0385	0.0033	0.1152	0.0275	0.0077	0.0077	0.0026	0.0027	0.0321	0.022	0.0288	0.0876	0.0203	0.0856	0.0034
20	rs115768240	59951215	0.81	0.946104684087093	0.95	0.0943132253134139	1.06343202388793	0.445916567275182	0.0145	0.0289	0.0196	0.0043	0.1644	0.0076	0.0049	0.0475	0.0039	0.0863	0.127	0.0384	0.0033	0.1153	0.0274	0.0073	0.0076	0.0027	0.0027	0.0321	0.0223	0.029	0.0874	0.0204	0.0858	0.0034
20	rs4280531	59955927	0.81	0.946104684087093	0.95	0.0943132253134139	1.0684522692092	0.47394408295837	0.0146	0.029	0.0197	0.0042	0.1646	0.0077	0.005	0.0477	0.004	0.0855	0.1269	0.0382	0.0034	0.1153	0.0274	0.0072	0.0076	0.0027	0.0027	0.0322	0.0227	0.029	0.0872	0.0205	0.0857	0.0034
20	rs73308697	59956627	0.81	0.946104684087093	0.95	0.0943132253134139	1.07524906095775	0.475566803503387	0.0146	0.029	0.0197	0.0042	0.1646	0.0076	0.0049	0.0477	0.004	0.0855	0.1269	0.0382	0.0034	0.1154	0.0274	0.0072	0.0076	0.0027	0.0027	0.0322	0.0227	0.029	0.0872	0.0205	0.0857	0.0034
20	rs6587245	59959900	0.81	0.946104684087093	0.95	0.0943132253134139	1.0884502576042	0.486965872930003	0.0147	0.029	0.0197	0.0042	0.1646	0.0076	0.0049	0.0477	0.004	0.0854	0.1269	0.0382	0.0034	0.1154	0.0275	0.0072	0.0076	0.0027	0.0027	0.0322	0.0227	0.0291	0.0871	0.0205	0.0857	0.0035
20	rs1317769	59960327	0.81	0.946104684087093	0.95	0.0943132253134139	1.08534351784476	0.487782751111011	0.0146	0.029	0.0197	0.0042	0.1646	0.0076	0.0049	0.0477	0.004	0.0854	0.1269	0.0382	0.0034	0.1154	0.0275	0.0072	0.0076	0.0027	0.0028	0.0322	0.0227	0.029	0.0871	0.0205	0.0857	0.0035
20	rs78034491	59960966	0.81	0.946104684087093	0.95	0.0943132253134139	1.0830379519539	0.486557565945257	0.0146	0.029	0.0197	0.0042	0.1646	0.0076	0.0049	0.0477	0.004	0.0854	0.1269	0.0382	0.0034	0.1154	0.0275	0.0072	0.0076	0.0027	0.0028	0.0322	0.0227	0.0291	0.0871	0.0205	0.0857	0.0035
20	rs62199079	59962839	0.81	0.946104684087093	0.95	0.0943132253134139	1.07463045690624	0.478816553258999	0.0146	0.029	0.0197	0.0042	0.1646	0.0076	0.0049	0.0477	0.004	0.0854	0.1269	0.0382	0.0034	0.1153	0.0275	0.0072	0.0076	0.0027	0.0028	0.0322	0.0228	0.0291	0.087	0.0205	0.0856	0.0035
20	rs78533789	59962872	0.81	0.946104684087093	0.95	0.0943132253134139	1.07463045690624	0.478545521942798	0.0146	0.029	0.0197	0.0042	0.1646	0.0076	0.0049	0.0477	0.004	0.0854	0.1269	0.0382	0.0034	0.1153	0.0275	0.0072	0.0076	0.0027	0.0028	0.0322	0.0228	0.0291	0.087	0.0205	0.0856	0.0035
20	rs6089426	59966387	0.81	0.946104684087093	0.95	0.0943132253134139	1.06378401192635	0.472863069931297	0.0146	0.029	0.0198	0.0042	0.1645	0.0076	0.0049	0.0477	0.004	0.0853	0.1268	0.0382	0.0033	0.1152	0.0275	0.0072	0.0076	0.0027	0.0028	0.0322	0.0229	0.0291	0.087	0.0206	0.0856	0.0034
20	rs117023507	59966701	0.81	0.946104684087093	0.95	0.0943132253134139	1.07595621165851	0.479087624282423	0.0146	0.029	0.0198	0.0042	0.1644	0.0076	0.0049	0.0477	0.004	0.0853	0.1268	0.0382	0.0033	0.1152	0.0275	0.0071	0.0076	0.0027	0.0028	0.0322	0.0229	0.0291	0.087	0.0206	0.0856	0.0034
20	rs73134372	59969198	0.8	1.01658215824445	0.95	0.0943132253134139	0.772509363918093	0.502271836616924	0.0159	0.0284	0.0216	0.0039	0.1619	0.0075	0.0053	0.048	0.0036	0.0841	0.1257	0.0394	0.0031	0.1132	0.028	0.007	0.0077	0.0025	0.0028	0.0332	0.0252	0.0293	0.087	0.0219	0.0845	0.003
20	rs117976828	59969754	0.8	1.01658215824445	0.95	0.0943132253134139	0.701726095474958	0.553951344353236	0.0165	0.0281	0.0225	0.0038	0.1599	0.0076	0.0054	0.0482	0.0035	0.0835	0.1242	0.0401	0.0031	0.1133	0.0281	0.0069	0.0079	0.0023	0.0028	0.0334	0.0268	0.0298	0.0871	0.0225	0.0834	0.0028
20	rs6142812	59971286	0.79	1.09022720934348	0.95	0.0943132253134139	0.733015703268291	0.646815896685219	0.017	0.0277	0.0236	0.0038	0.1586	0.0076	0.0056	0.0481	0.0036	0.0829	0.1222	0.0407	0.0032	0.1127	0.0282	0.0068	0.0081	0.0023	0.003	0.0337	0.0296	0.0302	0.087	0.0235	0.0815	0.0026
20	rs6142819	59972888	0.79	1.09022720934348	0.95	0.0943132253134139	0.754209674717884	0.683819416931836	0.017	0.0277	0.0237	0.0038	0.1585	0.0076	0.0057	0.0481	0.0036	0.083	0.1221	0.0408	0.0032	0.1127	0.0282	0.0068	0.0081	0.0023	0.003	0.0337	0.0298	0.0303	0.0869	0.0235	0.0813	0.0026
20	rs6061720	59974772	0.78	1.16707263834179	0.95	0.0943132253134139	0.839844536805573	0.714261523363668	0.017	0.0278	0.024	0.0038	0.1584	0.0076	0.0057	0.0479	0.0036	0.0828	0.1215	0.0409	0.0032	0.1128	0.0282	0.0068	0.0082	0.0023	0.003	0.0337	0.0301	0.0303	0.0873	0.0237	0.0809	0.0024
20	rs12625685	59975961	0.78	1.16707263834179	0.95	0.0943132253134139	0.871775943986521	0.714410746195424	0.017	0.0278	0.0246	0.0038	0.1583	0.0076	0.0058	0.0479	0.0035	0.0826	0.1213	0.0408	0.0032	0.1127	0.0283	0.0067	0.0083	0.0023	0.003	0.0338	0.0301	0.0303	0.0873	0.0237	0.0809	0.0023
20	rs6142831	59976479	0.78	1.16707263834179	0.95	0.0943132253134139	0.880468419022341	0.722628649910296	0.017	0.0278	0.0247	0.0038	0.1583	0.0076	0.0058	0.0479	0.0035	0.0825	0.1212	0.0408	0.0032	0.1127	0.0283	0.0067	0.0084	0.0023	0.003	0.0338	0.0302	0.0303	0.0873	0.0237	0.0809	0.0023
20	rs1317385	59978087	0.78	1.16707263834179	0.95	0.0943132253134139	0.875183599870364	0.709788072020296	0.017	0.0278	0.0247	0.0038	0.1583	0.0076	0.0058	0.0479	0.0035	0.0825	0.1211	0.0408	0.0032	0.1127	0.0283	0.0067	0.0084	0.0022	0.003	0.0337	0.0302	0.0303	0.0875	0.0237	0.0809	0.0022
20	rs111952177	59978617	0.78	1.16707263834179	0.94	0.110289943288055	0.853455938842199	0.702346303376176	0.0166	0.0275	0.025	0.0037	0.158	0.0075	0.0058	0.0483	0.0034	0.082	0.12	0.0408	0.0031	0.1134	0.0281	0.0067	0.0084	0.0022	0.003	0.0338	0.0305	0.0305	0.0883	0.0238	0.081	0.0021
20	rs35063225	59978826	0.78	1.16707263834179	0.94	0.110289943288055	0.926135615747468	0.738525161252664	0.0164	0.0274	0.0253	0.0037	0.158	0.0074	0.0058	0.0485	0.0034	0.0816	0.1191	0.0409	0.0031	0.1138	0.028	0.0067	0.0084	0.0021	0.003	0.0339	0.0308	0.0306	0.0891	0.024	0.081	0.002
20	rs6061764	59979354	0.77	1.24714921571202	0.94	0.110289943288055	1.36559218112592	0.921356397766246	0.0167	0.0272	0.0264	0.0037	0.1585	0.0071	0.006	0.0486	0.0032	0.0801	0.1158	0.0409	0.0028	0.1139	0.0274	0.0068	0.0085	0.002	0.003	0.0343	0.0318	0.0308	0.0916	0.0244	0.081	0.0015
20	rs73148268	59981084	0.76	1.33048581017907	0.94	0.110289943288055	1.31848475374984	0.781483766132687	0.0167	0.0269	0.0277	0.0037	0.16	0.0068	0.0062	0.0493	0.0028	0.0799	0.1146	0.0405	0.0023	0.1134	0.0262	0.0072	0.0075	0.0018	0.0027	0.0342	0.0326	0.0313	0.0917	0.0244	0.0825	0.001
20	rs2387394	59983680	0.76	1.33048581017907	0.94	0.110289943288055	1.33892726540145	0.790321007977761	0.0167	0.0269	0.0278	0.0037	0.1601	0.0067	0.0062	0.0494	0.0028	0.0799	0.1145	0.0405	0.0023	0.1136	0.0262	0.0073	0.0075	0.0018	0.0027	0.0342	0.0326	0.0313	0.0917	0.0245	0.0825	9e-04
20	rs11204447	59984927	0.76	1.33048581017907	0.94	0.110289943288055	1.41262987573859	0.804535130679967	0.0167	0.0268	0.0279	0.0037	0.1601	0.0067	0.0062	0.0495	0.0028	0.0799	0.1145	0.0405	0.0023	0.1136	0.0261	0.0073	0.0074	0.0018	0.0027	0.0342	0.0326	0.0313	0.0917	0.0245	0.0825	9e-04
20	rs7262285	59986272	0.76	1.33048581017907	0.94	0.110289943288055	1.49580584962868	0.900774882932155	0.0167	0.0268	0.028	0.0037	0.1602	0.0067	0.0062	0.0496	0.0027	0.0798	0.1144	0.0404	0.0022	0.1138	0.026	0.0073	0.0075	0.0018	0.0027	0.0343	0.0326	0.0313	0.0917	0.0245	0.0827	9e-04
20	rs2252268	59986469	0.76	1.33048581017907	0.94	0.110289943288055	1.51258948233335	0.967562100009366	0.0167	0.0268	0.0281	0.0037	0.1602	0.0067	0.0062	0.0496	0.0027	0.0798	0.1144	0.0404	0.0022	0.1139	0.026	0.0073	0.0075	0.0018	0.0027	0.0343	0.0326	0.0313	0.0917	0.0245	0.0827	9e-04
20	rs6587270	59988176	0.76	1.33048581017907	0.94	0.110289943288055	1.4350860467706	0.959936094221534	0.0167	0.0267	0.0282	0.0037	0.1601	0.0067	0.0062	0.0497	0.0026	0.0796	0.1144	0.0404	0.0022	0.114	0.0257	0.0073	0.0075	0.0018	0.0027	0.0343	0.0328	0.0312	0.0916	0.0245	0.0829	9e-04
20	rs2252678	59989639	0.76	1.33048581017907	0.94	0.110289943288055	1.41931358253313	0.968516181237214	0.0167	0.0267	0.0283	0.0037	0.1601	0.0067	0.0062	0.0498	0.0026	0.0796	0.1143	0.0404	0.0022	0.114	0.0255	0.0073	0.0075	0.0018	0.0027	0.0344	0.0328	0.0311	0.0916	0.0245	0.083	9e-04
20	rs1892317	59991591	0.76	1.33048581017907	0.94	0.110289943288055	1.39714542642895	0.933339300144285	0.0167	0.0267	0.0283	0.0037	0.1601	0.0067	0.0062	0.0498	0.0026	0.0796	0.1144	0.0403	0.0022	0.114	0.0255	0.0073	0.0075	0.0018	0.0027	0.0344	0.0328	0.0311	0.0916	0.0245	0.083	9e-04
20	rs11697575	59996131	0.75	1.41710951105961	0.94	0.110289943288055	1.18337178816797	0.922301291432257	0.0168	0.0264	0.0283	0.0037	0.1593	0.0065	0.0061	0.0502	0.0026	0.0791	0.1148	0.0398	0.0022	0.1145	0.0246	0.0073	0.0076	0.0019	0.0026	0.035	0.033	0.0315	0.0916	0.0242	0.0834	0.0011
20	rs2427088	59996632	0.75	1.41710951105961	0.94	0.110289943288055	1.19348617668076	0.91301827664713	0.0168	0.0264	0.0284	0.0037	0.1593	0.0065	0.0061	0.0502	0.0026	0.0791	0.1148	0.0398	0.0022	0.1145	0.0246	0.0073	0.0076	0.0019	0.0026	0.035	0.033	0.0315	0.0916	0.0242	0.0835	0.0011
20	rs17734003	60001289	0.75	1.41710951105961	0.94	0.110289943288055	1.08649703558009	0.82326250616517	0.0169	0.0264	0.0285	0.0038	0.1592	0.0064	0.0061	0.0503	0.0026	0.079	0.1149	0.0396	0.0021	0.1144	0.0244	0.0072	0.0077	0.002	0.0026	0.0351	0.033	0.0316	0.0916	0.0242	0.0837	0.0012
20	rs62199128	60003721	0.75	1.41710951105961	0.94	0.110289943288055	1.07569100831882	0.826957224714608	0.0169	0.0264	0.0285	0.0038	0.1592	0.0064	0.0061	0.0504	0.0026	0.079	0.1149	0.0395	0.0021	0.1144	0.0243	0.0072	0.0077	0.002	0.0026	0.0351	0.033	0.0317	0.0916	0.0242	0.0837	0.0012
20	rs6089617	60010190	0.75	1.41710951105961	0.94	0.110289943288055	1.0369055222819	0.833585577922732	0.0168	0.0265	0.0286	0.0038	0.1589	0.0063	0.0061	0.0505	0.0025	0.0788	0.1152	0.0392	0.0021	0.1144	0.024	0.0073	0.0077	0.002	0.0026	0.0352	0.0331	0.0318	0.0915	0.0241	0.084	0.0012
20	rs6089626	60011991	0.75	1.41710951105961	0.94	0.110289943288055	1.03177180428605	0.857879742797518	0.0168	0.0265	0.0286	0.0039	0.1589	0.0063	0.0061	0.0505	0.0025	0.0788	0.1152	0.0391	0.0021	0.1143	0.0239	0.0073	0.0077	0.002	0.0026	0.0352	0.0331	0.0319	0.0915	0.024	0.0841	0.0012
20	rs117540955	60012470	0.75	1.41710951105961	0.94	0.110289943288055	1.03742817281856	0.880756027849808	0.0168	0.0265	0.0287	0.0039	0.1588	0.0063	0.0061	0.0506	0.0025	0.0788	0.1152	0.0391	0.0021	0.1143	0.0239	0.0073	0.0077	0.002	0.0026	0.0352	0.0331	0.0319	0.0915	0.024	0.0841	0.0012
20	rs6062000	60013640	0.75	1.41710951105961	0.94	0.110289943288055	1.05552468208068	0.909090489893105	0.0168	0.0265	0.0287	0.0039	0.1588	0.0063	0.0061	0.0506	0.0025	0.0788	0.1153	0.0391	0.0021	0.1143	0.0239	0.0073	0.0078	0.002	0.0026	0.0352	0.0331	0.0319	0.0916	0.024	0.0842	0.0013
20	rs117513119	60017325	0.75	1.41710951105961	0.94	0.110289943288055	1.0379509298782	0.879663891816475	0.0169	0.0265	0.0287	0.0039	0.1588	0.0062	0.0061	0.0506	0.0025	0.0787	0.1154	0.039	0.0021	0.1142	0.0239	0.0073	0.0078	0.002	0.0026	0.0353	0.0331	0.0319	0.0916	0.024	0.0842	0.0013
20	rs116884929	60017451	0.75	1.41710951105961	0.94	0.110289943288055	1.04170047057173	0.87732453239191	0.0169	0.0265	0.0287	0.0039	0.1588	0.0062	0.0061	0.0506	0.0025	0.0787	0.1154	0.039	0.0021	0.1142	0.0239	0.0073	0.0078	0.002	0.0026	0.0353	0.0331	0.0319	0.0916	0.0239	0.0841	0.0013
20	rs117401950	60020670	0.75	1.41710951105961	0.94	0.110289943288055	1.0505289929558	0.888877665192371	0.0169	0.0265	0.0289	0.0039	0.1588	0.0062	0.0061	0.0506	0.0025	0.0786	0.1155	0.039	0.0021	0.1141	0.0239	0.0073	0.0078	0.002	0.0026	0.0353	0.033	0.0319	0.0916	0.0239	0.0841	0.0013
20	rs2427104	60022160	0.75	1.41710951105961	0.94	0.110289943288055	1.04790352101524	0.896701178490794	0.0169	0.0266	0.0286	0.0039	0.1588	0.0063	0.0061	0.0506	0.0025	0.0786	0.1156	0.0389	0.0021	0.1142	0.0239	0.0073	0.0078	0.002	0.0026	0.0353	0.0331	0.032	0.0917	0.0239	0.0841	0.0013
20	rs6062092	60022733	0.75	1.41710951105961	0.94	0.110289943288055	1.05622659519264	0.910347011226933	0.0169	0.0266	0.0286	0.0039	0.1588	0.0063	0.0061	0.0506	0.0025	0.0786	0.1156	0.0389	0.0021	0.1141	0.0239	0.0073	0.0078	0.002	0.0026	0.0353	0.0331	0.032	0.0917	0.0239	0.0841	0.0013
20	rs6062182	60034951	0.75	1.41710951105961	0.94	0.110289943288055	1.07109831458299	0.821262651530228	0.0167	0.0266	0.0297	0.004	0.1583	0.0062	0.0062	0.0512	0.0025	0.0779	0.116	0.0386	0.0019	0.1129	0.024	0.0075	0.0079	0.0019	0.0025	0.0351	0.0329	0.0323	0.0915	0.0237	0.0848	0.0014
20	rs76936917	60042404	0.75	1.41710951105961	0.94	0.110289943288055	1.08960509276784	0.838525466762543	0.0166	0.0266	0.0298	0.004	0.1584	0.0062	0.0062	0.0513	0.0025	0.0778	0.1159	0.0386	0.0019	0.1128	0.024	0.0075	0.0079	0.002	0.0025	0.0351	0.033	0.0324	0.0914	0.0237	0.0849	0.0014
20	rs143170610	60043365	0.75	1.41710951105961	0.94	0.110289943288055	1.0897828031141	0.841306824100118	0.0166	0.0266	0.0298	0.004	0.1583	0.0062	0.0062	0.0513	0.0025	0.0778	0.1159	0.0386	0.0019	0.1128	0.024	0.0075	0.0079	0.002	0.0025	0.0351	0.033	0.0324	0.0914	0.0237	0.0849	0.0014
20	rs4925237	60050458	0.75	1.41710951105961	0.94	0.110289943288055	1.09316149704325	0.849197710718333	0.0166	0.0266	0.0298	0.004	0.1584	0.0062	0.0062	0.0514	0.0025	0.0778	0.1159	0.0385	0.0019	0.1128	0.024	0.0076	0.0079	0.002	0.0025	0.0351	0.033	0.0324	0.0914	0.0237	0.0849	0.0014
20	rs2427124	60050848	0.75	1.41710951105961	0.94	0.110289943288055	1.09511948972282	0.851986371388821	0.0166	0.0266	0.0298	0.004	0.1584	0.0062	0.0062	0.0514	0.0025	0.0778	0.1158	0.0385	0.0019	0.1128	0.024	0.0076	0.0079	0.002	0.0025	0.0351	0.033	0.0324	0.0914	0.0237	0.0849	0.0014
20	rs116952611	60056333	0.75	1.41710951105961	0.94	0.110289943288055	1.0192854543426	0.795053052353566	0.0167	0.0266	0.0299	0.004	0.1578	0.0062	0.0062	0.0512	0.0025	0.0777	0.1159	0.0388	0.0019	0.1128	0.0242	0.0076	0.0079	0.002	0.0025	0.035	0.0332	0.0326	0.0914	0.0237	0.0848	0.0014
20	rs111374511	60059991	0.75	1.41710951105961	0.93	0.128223312274834	0.977687659156334	0.831580490287931	0.0166	0.0266	0.03	0.004	0.158	0.0063	0.0062	0.0511	0.0025	0.0777	0.1159	0.0387	0.0019	0.1127	0.0242	0.0076	0.0079	0.002	0.0024	0.0348	0.0334	0.0326	0.0911	0.0236	0.0848	0.0014
20	rs6089396	60060713	0.75	1.41710951105961	0.93	0.128223312274834	0.973269876397664	0.835282977787992	0.0166	0.0266	0.03	0.004	0.158	0.0063	0.0062	0.0511	0.0025	0.0777	0.1159	0.0387	0.0019	0.1127	0.0242	0.0076	0.0079	0.002	0.0024	0.0348	0.0335	0.0326	0.0911	0.0236	0.0848	0.0014
20	rs117253332	60075870	0.75	1.41710951105961	0.93	0.128223312274834	0.885521825154267	0.733267884565402	0.0166	0.0266	0.0303	0.0041	0.1583	0.0063	0.0063	0.051	0.0025	0.0778	0.116	0.0384	0.0019	0.1123	0.0241	0.0078	0.008	0.0021	0.0023	0.0344	0.0339	0.0326	0.0909	0.0235	0.0847	0.0015
20	rs2427143	60081842	0.75	1.41710951105961	0.94	0.110289943288055	0.877214632870729	0.743037953377709	0.0166	0.0266	0.0303	0.0041	0.1583	0.0063	0.0063	0.051	0.0025	0.0778	0.116	0.0384	0.0019	0.1123	0.0242	0.0078	0.0081	0.0021	0.0023	0.0343	0.0339	0.0326	0.0908	0.0235	0.0847	0.0015
20	rs1571433	60082582	0.75	1.41710951105961	0.94	0.110289943288055	0.8957471398713	0.739427236922252	0.0166	0.0266	0.0304	0.0042	0.1583	0.0063	0.0063	0.0507	0.0025	0.0777	0.116	0.0385	0.0019	0.1123	0.0242	0.0078	0.0081	0.0021	0.0023	0.0343	0.0339	0.0327	0.0909	0.0235	0.0847	0.0015
20	rs78139716	60090140	0.76	1.33048581017907	0.94	0.110289943288055	0.688721873110989	0.536445467586196	0.0163	0.0273	0.0311	0.0044	0.158	0.0069	0.0066	0.0502	0.0025	0.0779	0.1156	0.0375	0.002	0.1126	0.0243	0.0087	0.0085	0.0022	0.0018	0.0324	0.0341	0.0334	0.089	0.0226	0.0863	0.0017
20	rs35132427	60090295	0.76	1.33048581017907	0.94	0.110289943288055	0.685871165242587	0.532682557534753	0.0163	0.0273	0.0311	0.0044	0.158	0.0069	0.0066	0.0502	0.0025	0.0779	0.1156	0.0374	0.002	0.1126	0.0243	0.0087	0.0085	0.0023	0.0018	0.0323	0.0341	0.0335	0.089	0.0225	0.0863	0.0017
20	rs2427154	60090948	0.76	1.33048581017907	0.94	0.110289943288055	0.73708242044718	0.525315366354696	0.0163	0.0275	0.0312	0.0045	0.1579	0.007	0.0067	0.0501	0.0025	0.0777	0.1154	0.0373	0.002	0.1127	0.0243	0.0088	0.0085	0.0023	0.0017	0.032	0.0341	0.0335	0.0892	0.0223	0.0866	0.0017
20	rs2427158	60091406	0.76	1.33048581017907	0.94	0.110289943288055	0.726035196684483	0.524760394299697	0.0163	0.0276	0.0312	0.0045	0.1579	0.0071	0.0068	0.0501	0.0025	0.0776	0.1154	0.0372	0.0019	0.1128	0.0243	0.0089	0.0086	0.0023	0.0016	0.0319	0.0341	0.0336	0.089	0.0223	0.0867	0.0017
20	rs6089235	60091494	0.76	1.33048581017907	0.94	0.110289943288055	0.683025756278375	0.49638112222445	0.0163	0.0277	0.0312	0.0045	0.158	0.0071	0.0068	0.05	0.0025	0.0776	0.1154	0.0372	0.0018	0.1128	0.0243	0.0089	0.0086	0.0024	0.0016	0.0319	0.0341	0.0336	0.0889	0.0222	0.0866	0.0017
20	rs1475477	60095078	0.77	1.24714921571202	0.94	0.110289943288055	0.705197419684257	0.489962811840807	0.016	0.0305	0.0306	0.0053	0.1596	0.0081	0.0075	0.0515	0.0017	0.0775	0.1157	0.0341	0.0017	0.1141	0.0235	0.0099	0.009	0.0033	0.0015	0.0304	0.0337	0.0344	0.085	0.0202	0.0872	0.0019
20	rs6061595	60097897	0.78	1.16707263834179	0.94	0.110289943288055	0.853938042457486	0.446049593859818	0.016	0.031	0.0301	0.0054	0.1603	0.008	0.0075	0.0527	0.0011	0.0781	0.1162	0.0326	0.0016	0.1146	0.0235	0.0098	0.0088	0.0036	0.0014	0.0297	0.0335	0.034	0.0847	0.0193	0.0883	0.002
20	rs73150291	60097938	0.78	1.16707263834179	0.93	0.128223312274834	0.853295263358726	0.44751358018524	0.016	0.031	0.0301	0.0054	0.1603	0.008	0.0075	0.0527	0.0011	0.0781	0.1162	0.0326	0.0016	0.1146	0.0235	0.0098	0.0088	0.0036	0.0014	0.0297	0.0335	0.034	0.0847	0.0193	0.0883	0.002
20	rs1041274	60099144	0.78	1.16707263834179	0.93	0.128223312274834	0.846558519708636	0.432667485656692	0.016	0.031	0.0299	0.0055	0.161	0.008	0.0076	0.0527	0.0011	0.0783	0.1161	0.0322	0.0016	0.1148	0.0235	0.0099	0.0088	0.0036	0.0014	0.0295	0.0336	0.034	0.0843	0.0191	0.0885	0.002
20	rs73150301	60099470	0.78	1.16707263834179	0.93	0.128223312274834	0.828150050125339	0.433723478454856	0.016	0.031	0.0299	0.0056	0.1611	0.008	0.0076	0.0527	0.0011	0.0784	0.1161	0.0322	0.0016	0.1147	0.0235	0.0099	0.0088	0.0036	0.0014	0.0294	0.0336	0.034	0.0842	0.019	0.0885	0.002
20	rs79216627	60102244	0.78	1.16707263834179	0.93	0.128223312274834	0.826564388563317	0.433723478454856	0.016	0.031	0.0299	0.0057	0.1614	0.008	0.0077	0.0527	0.0011	0.0785	0.1156	0.0318	0.0017	0.115	0.0235	0.0098	0.0088	0.0036	0.0014	0.0293	0.0335	0.0341	0.084	0.0191	0.0888	0.002
20	rs117646405	60102832	0.78	1.16707263834179	0.93	0.128223312274834	0.827119222007364	0.43187594389242	0.016	0.031	0.0299	0.0057	0.1615	0.008	0.0077	0.0527	0.0011	0.0785	0.1156	0.0318	0.0017	0.115	0.0235	0.0098	0.0088	0.0036	0.0014	0.0293	0.0334	0.0341	0.084	0.0191	0.0888	0.002
20	rs75003504	60103755	0.79	1.09022720934348	0.93	0.128223312274834	0.817787667110081	0.428318825320055	0.0161	0.0309	0.0299	0.0057	0.1615	0.008	0.0077	0.0527	0.0011	0.0786	0.1155	0.0317	0.0017	0.1151	0.0235	0.0098	0.0088	0.0036	0.0014	0.0292	0.0334	0.0341	0.0839	0.0191	0.0889	0.002
20	rs73152010	60103997	0.79	1.09022720934348	0.94	0.110289943288055	0.816289378746833	0.427660967777621	0.0161	0.0309	0.0299	0.0057	0.1615	0.008	0.0077	0.0527	0.0011	0.0786	0.1155	0.0317	0.0017	0.1151	0.0235	0.0098	0.0088	0.0036	0.0014	0.0292	0.0334	0.0341	0.0839	0.0191	0.0889	0.002
20	rs6061602	60104659	0.79	1.09022720934348	0.94	0.110289943288055	0.813847339088677	0.425032262035792	0.0161	0.0309	0.0298	0.0057	0.1616	0.008	0.0077	0.0527	0.001	0.0786	0.1155	0.0317	0.0017	0.1151	0.0235	0.0098	0.0088	0.0036	0.0014	0.0292	0.0334	0.0341	0.0839	0.0191	0.0889	0.002
20	rs6061618	60111095	0.79	1.09022720934348	0.94	0.110289943288055	0.700619832895087	0.343471944883084	0.0158	0.0311	0.0296	0.0057	0.1625	0.0078	0.0071	0.0524	0.001	0.0795	0.1165	0.031	0.0017	0.1159	0.0237	0.0098	0.0085	0.0035	0.0013	0.0288	0.0324	0.0343	0.0837	0.019	0.0897	0.0018
20	rs6142793	60111814	0.79	1.09022720934348	0.94	0.110289943288055	0.689234098953568	0.352040677913651	0.0158	0.0311	0.0296	0.0057	0.1626	0.0078	0.0071	0.0524	0.001	0.0796	0.1166	0.0309	0.0017	0.1159	0.0237	0.0098	0.0084	0.0035	0.0013	0.0288	0.0323	0.0343	0.0836	0.019	0.0898	0.0017
20	rs62199199	60112024	0.79	1.09022720934348	0.94	0.110289943288055	0.697747193335597	0.350795078060429	0.0158	0.0312	0.0296	0.0057	0.1627	0.0078	0.0071	0.0524	0.001	0.0795	0.1166	0.0308	0.0017	0.1158	0.0237	0.0098	0.0084	0.0035	0.0013	0.0287	0.0323	0.0344	0.0837	0.019	0.0898	0.0017
20	rs6061619	60112199	0.79	1.09022720934348	0.94	0.110289943288055	0.695908528167839	0.35228994966321	0.0158	0.0312	0.0296	0.0057	0.1627	0.0078	0.0071	0.0524	0.001	0.0796	0.1166	0.0308	0.0017	0.1158	0.0236	0.0098	0.0084	0.0035	0.0013	0.0287	0.0323	0.0344	0.0837	0.019	0.0898	0.0017
20	rs79023527	60119410	0.81	0.946104684087093	0.94	0.110289943288055	0.350869497116434	0.40649553380204	0.0168	0.0313	0.0267	0.006	0.1636	0.0078	0.0074	0.0532	0.0011	0.083	0.1177	0.0288	0.0019	0.1173	0.0229	0.0094	0.0087	0.0029	0.0015	0.0275	0.0318	0.035	0.0835	0.0172	0.0889	0.0018
20	rs61168034	60120157	0.81	0.946104684087093	0.94	0.110289943288055	0.294942410925845	0.444188180337786	0.0172	0.0314	0.026	0.0061	0.1636	0.0077	0.0074	0.0536	0.0011	0.0841	0.1179	0.0285	0.0019	0.1178	0.0227	0.0093	0.0088	0.0028	0.0016	0.0271	0.0318	0.0351	0.0834	0.0167	0.0886	0.0019
20	rs13041613	60120495	0.82	0.87875982057053	0.94	0.110289943288055	0.28192450832948	0.450978953083495	0.0172	0.0314	0.0256	0.0061	0.1639	0.0077	0.0074	0.054	0.0011	0.0845	0.1181	0.0282	0.0019	0.1179	0.0227	0.0093	0.0089	0.0028	0.0016	0.027	0.0315	0.0351	0.0834	0.0164	0.0885	0.0018
20	rs13044720	60120633	0.82	0.87875982057053	0.94	0.110289943288055	0.269267365643292	0.444719801924558	0.0172	0.0314	0.0255	0.0061	0.164	0.0077	0.0074	0.0541	0.0011	0.0847	0.1182	0.0282	0.0019	0.118	0.0227	0.0092	0.0089	0.0027	0.0016	0.0269	0.0315	0.0352	0.0832	0.0164	0.0883	0.0018
20	rs7274761	60128452	0.83	0.81451029553121	0.94	0.110289943288055	0.277842023109012	0.587230160120654	0.0185	0.0317	0.0239	0.0059	0.1661	0.0077	0.0072	0.0598	0.001	0.0886	0.1229	0.0253	0.002	0.1182	0.0212	0.0082	0.0084	0.0014	0.0018	0.0239	0.03	0.0341	0.0833	0.014	0.0873	0.0017
20	rs73134534	60129599	0.83	0.81451029553121	0.94	0.110289943288055	0.254021047082627	0.545111025174999	0.0185	0.0317	0.0239	0.0059	0.1662	0.0077	0.0072	0.0598	0.001	0.0887	0.1229	0.0252	0.002	0.1182	0.0212	0.0082	0.0084	0.0014	0.0018	0.0239	0.03	0.0341	0.0833	0.014	0.0873	0.0017
20	rs1892306	60130163	0.83	0.81451029553121	0.94	0.110289943288055	0.236210731500399	0.51521037583854	0.0185	0.0316	0.0239	0.0059	0.1663	0.0077	0.0072	0.0599	0.001	0.0886	0.123	0.0252	0.0019	0.1183	0.0212	0.0082	0.0084	0.0014	0.0018	0.0239	0.03	0.0341	0.0833	0.014	0.0874	0.0017
20	rs1936203	60130758	0.83	0.81451029553121	0.94	0.110289943288055	0.242111783262116	0.520049079486106	0.0185	0.0316	0.0239	0.0059	0.1663	0.0077	0.0072	0.0599	0.001	0.0887	0.1229	0.0252	0.0019	0.1183	0.0211	0.0082	0.0084	0.0014	0.0018	0.0238	0.03	0.0341	0.0833	0.0141	0.0874	0.0017
20	rs1936205	60131514	0.83	0.81451029553121	0.94	0.110289943288055	0.24963407231474	0.533100332944178	0.0185	0.0316	0.0239	0.0059	0.1663	0.0077	0.0072	0.0599	0.001	0.0887	0.1229	0.0252	0.0019	0.1183	0.0211	0.0081	0.0084	0.0014	0.0019	0.0238	0.03	0.0341	0.0833	0.014	0.0874	0.0018
20	rs55960316	60133475	0.83	0.81451029553121	0.94	0.110289943288055	0.25104751046641	0.548194137614623	0.0185	0.0317	0.0239	0.0058	0.1662	0.0077	0.0072	0.06	0.001	0.0888	0.1231	0.0251	0.002	0.1183	0.021	0.0081	0.0083	0.0014	0.0019	0.0237	0.03	0.0341	0.0832	0.0139	0.0873	0.0019
20	rs2748151	60133486	0.83	0.81451029553121	0.94	0.110289943288055	0.251401552850723	0.548194137614623	0.0185	0.0317	0.0239	0.0058	0.1662	0.0077	0.0071	0.06	0.001	0.0888	0.1231	0.0251	0.002	0.1183	0.021	0.0081	0.0083	0.0014	0.0019	0.0237	0.03	0.0341	0.0832	0.014	0.0873	0.0019
20	rs6061639	60137695	0.83	0.81451029553121	0.94	0.110289943288055	0.259304547991797	0.584807048877221	0.0185	0.0318	0.0238	0.0057	0.1664	0.0077	0.0071	0.0602	0.001	0.0887	0.1236	0.025	0.002	0.1183	0.0209	0.008	0.0082	0.0014	0.0019	0.0236	0.0299	0.0339	0.083	0.014	0.0874	0.0019
20	rs117028705	60138217	0.83	0.81451029553121	0.94	0.110289943288055	0.279293032311762	0.597662511720021	0.0185	0.0318	0.0238	0.0057	0.1663	0.0077	0.0071	0.0602	0.001	0.0887	0.1237	0.025	0.002	0.1183	0.0209	0.008	0.0082	0.0014	0.0019	0.0236	0.0299	0.0339	0.083	0.014	0.0874	0.0019
20	rs73136647	60140715	0.83	0.81451029553121	0.94	0.110289943288055	0.319193191547623	0.636040584855225	0.0184	0.0327	0.0236	0.0055	0.1659	0.0077	0.0071	0.0603	0.001	0.0893	0.1244	0.0248	0.002	0.1186	0.0205	0.0075	0.0079	0.0013	0.0018	0.0233	0.03	0.0339	0.0832	0.0139	0.0874	0.0019
20	rs117828821	60141660	0.83	0.81451029553121	0.94	0.110289943288055	0.325413732762248	0.656168761085753	0.0184	0.033	0.0235	0.0054	0.1659	0.0077	0.007	0.0601	0.0011	0.0895	0.1249	0.0245	0.002	0.1188	0.0204	0.0074	0.0078	0.0013	0.0018	0.023	0.0302	0.0339	0.0831	0.0138	0.0879	0.0019
20	rs75502618	60141931	0.84	0.753316385445839	0.94	0.110289943288055	0.317986765658352	0.654559034165071	0.0183	0.0331	0.0235	0.0054	0.1659	0.0077	0.007	0.06	0.0011	0.0897	0.125	0.0244	0.002	0.1187	0.0204	0.0073	0.0077	0.0013	0.0018	0.023	0.0303	0.0339	0.083	0.0138	0.0879	0.0019
20	rs6061644	60142009	0.84	0.753316385445839	0.94	0.110289943288055	0.306547015700298	0.645357320601927	0.0183	0.0331	0.0235	0.0054	0.1659	0.0078	0.007	0.06	0.0011	0.0898	0.125	0.0244	0.002	0.1187	0.0203	0.0073	0.0077	0.0013	0.0018	0.0229	0.0304	0.0339	0.083	0.0138	0.088	0.0019
20	rs6121695	60146508	0.84	0.753316385445839	0.94	0.110289943288055	0.34450393215242	0.705469708783691	0.0183	0.0337	0.0235	0.0053	0.1659	0.0078	0.0069	0.0597	0.0011	0.0901	0.1253	0.0241	0.0019	0.1186	0.0204	0.0073	0.0077	0.0013	0.0018	0.0229	0.0306	0.0339	0.0829	0.0137	0.0878	0.0019
20	rs2252915	60148268	0.84	0.753316385445839	0.94	0.110289943288055	0.340744757905703	0.718442381114304	0.0183	0.0338	0.0235	0.0053	0.1659	0.0078	0.0069	0.0596	0.0011	0.0902	0.1253	0.0241	0.0019	0.1186	0.0204	0.0073	0.0076	0.0013	0.0018	0.0229	0.0306	0.0338	0.0828	0.0137	0.0878	0.0019
20	rs2253195	60150313	0.84	0.753316385445839	0.94	0.110289943288055	0.35927203535417	0.749365956491019	0.0183	0.034	0.0234	0.0053	0.1658	0.0078	0.0068	0.0596	0.0011	0.0902	0.1255	0.0241	0.0019	0.1186	0.0203	0.0073	0.0076	0.0013	0.0018	0.0229	0.0307	0.0339	0.0828	0.0137	0.0876	0.0019
20	rs6121706	60153802	0.84	0.753316385445839	0.94	0.110289943288055	0.35970019983371	0.737473045454618	0.0183	0.0341	0.0234	0.0053	0.1658	0.0078	0.0068	0.0597	0.0011	0.0902	0.1256	0.0241	0.002	0.1186	0.0203	0.0072	0.0076	0.0013	0.0018	0.0229	0.0307	0.0339	0.0827	0.0136	0.0876	0.0019
20	rs1891775	60159518	0.84	0.753316385445839	0.96	0.0801626552665664	0.314431806741307	0.757065665706548	0.0183	0.0342	0.0233	0.0052	0.1658	0.0078	0.0068	0.0598	0.0012	0.0898	0.1257	0.0241	0.0019	0.1187	0.0203	0.0072	0.0076	0.0014	0.0018	0.0229	0.0309	0.0339	0.0823	0.0136	0.0878	0.0017
20	rs79992441	60159710	0.84	0.753316385445839	0.96	0.0801626552665664	0.315681156029967	0.759636035944304	0.0183	0.0342	0.0233	0.0052	0.1658	0.0078	0.0068	0.0598	0.0013	0.0898	0.1257	0.0241	0.0019	0.1187	0.0203	0.0072	0.0076	0.0014	0.0018	0.0229	0.0309	0.0339	0.0823	0.0136	0.0878	0.0017
20	rs1884228	60162313	0.84	0.753316385445839	0.96	0.0801626552665664	0.300520014062393	0.757972639022083	0.0183	0.0342	0.0233	0.0052	0.1658	0.0078	0.0068	0.0598	0.0013	0.0897	0.1258	0.0241	0.002	0.1188	0.0203	0.0072	0.0076	0.0015	0.0018	0.0229	0.031	0.0339	0.0822	0.0136	0.0879	0.0017
20	rs78158699	60163109	0.84	0.753316385445839	0.96	0.0801626552665664	0.295521825926244	0.755705648667215	0.0184	0.0342	0.0233	0.0052	0.1658	0.0078	0.0068	0.0598	0.0013	0.0897	0.1258	0.0241	0.002	0.1188	0.0203	0.0072	0.0076	0.0015	0.0018	0.0229	0.031	0.0339	0.0821	0.0136	0.0879	0.0017
20	rs6089241	60164174	0.84	0.753316385445839	0.95	0.0943132253134139	0.296101846107845	0.759031072700811	0.0184	0.0342	0.0233	0.0052	0.1658	0.0078	0.0068	0.0599	0.0013	0.0896	0.1258	0.0241	0.002	0.1188	0.0203	0.0072	0.0076	0.0015	0.0018	0.0229	0.031	0.0339	0.0821	0.0136	0.0879	0.0017
20	rs75728248	60165474	0.84	0.753316385445839	0.95	0.0943132253134139	0.294942410925845	0.754044128658519	0.0183	0.0342	0.0233	0.0052	0.1658	0.0078	0.0068	0.0599	0.0013	0.0896	0.1258	0.0241	0.0019	0.1187	0.0203	0.0072	0.0076	0.0015	0.0018	0.0229	0.0311	0.0339	0.082	0.0136	0.088	0.0016
20	rs2243597	60166005	0.84	0.753316385445839	0.95	0.0943132253134139	0.292102427457863	0.754044128658519	0.0183	0.0342	0.0233	0.0052	0.1658	0.0078	0.0068	0.0599	0.0013	0.0896	0.1258	0.0241	0.0019	0.1187	0.0203	0.0072	0.0076	0.0015	0.0018	0.0229	0.0311	0.0339	0.082	0.0136	0.088	0.0016
20	rs73611541	60172064	0.84	0.753316385445839	0.95	0.0943132253134139	0.233821770222503	0.791236416953201	0.0184	0.0339	0.0231	0.005	0.166	0.0079	0.0067	0.0602	0.0017	0.0899	0.1259	0.0243	0.0019	0.1186	0.0204	0.0071	0.0076	0.0018	0.0019	0.0227	0.0315	0.034	0.0809	0.0136	0.0878	0.0016
20	rs2207543	60175608	0.85	0.695135765909148	0.95	0.0943132253134139	0.218007393103417	0.845018277130196	0.0184	0.0334	0.0229	0.0046	0.166	0.0079	0.0067	0.0605	0.0021	0.0907	0.126	0.0246	0.0019	0.1184	0.0205	0.007	0.0076	0.0021	0.0022	0.0224	0.0314	0.0341	0.0793	0.0137	0.0881	0.0016
20	rs2207542	60175722	0.85	0.695135765909148	0.95	0.0943132253134139	0.214748181459451	0.841925163689958	0.0184	0.0334	0.0229	0.0046	0.166	0.008	0.0067	0.0605	0.0022	0.0907	0.126	0.0246	0.0019	0.1184	0.0205	0.007	0.0076	0.0021	0.0022	0.0224	0.0314	0.0341	0.0793	0.0137	0.0881	0.0016
20	rs12480460	60179006	0.85	0.695135765909148	0.95	0.0943132253134139	0.262059094504562	0.979341909787752	0.0186	0.0335	0.0227	0.0046	0.1659	0.0079	0.0066	0.0606	0.0025	0.0909	0.1264	0.0246	0.002	0.1182	0.0205	0.007	0.0077	0.0025	0.0024	0.0222	0.0312	0.0342	0.0778	0.0136	0.0884	0.0017
20	rs2427179	60182551	0.85	0.695135765909148	0.95	0.0943132253134139	0.335972489818134	1.11638619974084	0.0187	0.0336	0.0225	0.0045	0.1656	0.0079	0.0066	0.0606	0.0029	0.0911	0.1269	0.0247	0.0021	0.1181	0.0206	0.007	0.0077	0.0028	0.0025	0.022	0.031	0.0344	0.0764	0.0135	0.0887	0.0018
20	rs6142808	60183964	0.85	0.695135765909148	0.95	0.0943132253134139	0.328164554422255	1.11344627486631	0.0187	0.0336	0.0225	0.0045	0.1656	0.0079	0.0065	0.0606	0.0029	0.0912	0.127	0.0247	0.0021	0.118	0.0206	0.007	0.0078	0.0028	0.0025	0.022	0.0309	0.0345	0.0763	0.0135	0.0889	0.0018
20	rs118004052	60185696	0.85	0.695135765909148	0.95	0.0943132253134139	0.341578283347102	1.12635981672231	0.0187	0.0336	0.0224	0.0045	0.1656	0.0079	0.0065	0.0606	0.0029	0.0912	0.1269	0.0247	0.0021	0.1181	0.0206	0.007	0.0078	0.0028	0.0025	0.022	0.0307	0.0345	0.0763	0.0135	0.089	0.0018
20	rs60772399	60196676	0.86	0.639923359357885	0.95	0.0943132253134139	0.573437626930996	1.26210576909403	0.0188	0.0347	0.0215	0.0043	0.1666	0.0081	0.0063	0.0599	0.003	0.0914	0.1265	0.0243	0.0019	0.1182	0.0213	0.0071	0.0075	0.0028	0.0024	0.0219	0.0305	0.0354	0.076	0.0134	0.0887	0.0018
20	rs6061677	60198066	0.86	0.639923359357885	0.94	0.110289943288055	0.624299366559727	1.38820588627224	0.0189	0.035	0.0213	0.0043	0.1667	0.0081	0.0062	0.0598	0.003	0.0915	0.1265	0.0242	0.0019	0.1182	0.0213	0.007	0.0074	0.0028	0.0023	0.022	0.0304	0.0356	0.0759	0.0134	0.0885	0.0018
20	rs76488871	60199095	0.86	0.639923359357885	0.94	0.110289943288055	0.626540606987505	1.39160032492662	0.0189	0.0351	0.0213	0.0043	0.1667	0.0081	0.0062	0.0598	0.003	0.0915	0.1265	0.0242	0.0019	0.1183	0.0213	0.007	0.0074	0.0028	0.0023	0.022	0.0303	0.0356	0.0759	0.0134	0.0884	0.0018
20	rs78952859	60210003	0.86	0.639923359357885	0.94	0.110289943288055	0.627943247928922	1.3765056096951	0.0189	0.0351	0.0212	0.0042	0.1668	0.0081	0.0062	0.0599	0.003	0.0916	0.1266	0.0242	0.0019	0.1183	0.0214	0.007	0.0074	0.0028	0.0023	0.022	0.0302	0.0357	0.0758	0.0134	0.0883	0.0018
20	rs2024714	60212494	0.86	0.639923359357885	0.94	0.110289943288055	0.618572983564717	1.37125431326805	0.0189	0.0351	0.0212	0.0042	0.1668	0.0081	0.0062	0.0599	0.003	0.0916	0.1266	0.0242	0.0019	0.1185	0.0214	0.007	0.0074	0.0028	0.0023	0.022	0.0302	0.0357	0.0758	0.0134	0.0882	0.0018
20	rs113149845	60212798	0.86	0.639923359357885	0.94	0.110289943288055	0.627943247928922	1.3946564873592	0.0189	0.0351	0.0212	0.0042	0.1668	0.0081	0.0062	0.0599	0.003	0.0916	0.1265	0.0242	0.0019	0.1185	0.0214	0.007	0.0074	0.0028	0.0023	0.022	0.0302	0.0357	0.0758	0.0134	0.0882	0.0018
20	rs9798559	60217335	0.87	0.587631181685492	0.94	0.110289943288055	0.645312712450861	1.39771375304027	0.0189	0.0352	0.0212	0.0042	0.1668	0.0081	0.0061	0.0599	0.003	0.0917	0.1269	0.0241	0.0019	0.1185	0.0214	0.007	0.0073	0.0028	0.0023	0.022	0.0301	0.0357	0.0757	0.0133	0.088	0.0018
20	rs2427221	60218706	0.87	0.587631181685492	0.94	0.110289943288055	0.640914696715403	1.4089331205842	0.0188	0.0352	0.0212	0.0042	0.1667	0.0081	0.0061	0.0599	0.003	0.0917	0.1271	0.0241	0.0019	0.1185	0.0214	0.007	0.0073	0.0028	0.0023	0.022	0.0301	0.0357	0.0757	0.0133	0.0879	0.0018
20	rs78093476	60223822	0.88	0.538208189821859	0.95	0.0943132253134139	0.67967645384801	1.59433716664458	0.0188	0.036	0.0206	0.004	0.1667	0.0082	0.006	0.0603	0.0027	0.0918	0.1299	0.0239	0.0021	0.1179	0.0213	0.0068	0.007	0.0028	0.0023	0.0222	0.0301	0.0361	0.0755	0.0133	0.086	0.0019
20	rs6061693	60224497	0.88	0.538208189821859	0.94	0.110289943288055	0.641623128788199	1.55900935746306	0.0188	0.036	0.0206	0.004	0.1667	0.0082	0.006	0.0603	0.0027	0.0918	0.13	0.0239	0.0021	0.1179	0.0213	0.0068	0.007	0.0028	0.0023	0.0222	0.0301	0.0361	0.0755	0.0133	0.086	0.0019
20	rs4925266	60225921	0.88	0.538208189821859	0.94	0.110289943288055	0.623180125160995	1.53156036986164	0.0187	0.036	0.0206	0.004	0.1663	0.0081	0.006	0.0608	0.0026	0.0918	0.1301	0.0239	0.0021	0.1179	0.0213	0.0068	0.007	0.0028	0.0023	0.0222	0.03	0.0361	0.0753	0.0135	0.0859	0.0019
20	rs115680873	60229579	0.88	0.538208189821859	0.94	0.110289943288055	0.628925949838856	1.53018131073957	0.0186	0.036	0.0205	0.004	0.1663	0.0081	0.006	0.0608	0.0026	0.0918	0.1306	0.024	0.0022	0.1177	0.0213	0.0068	0.0069	0.0027	0.0023	0.0222	0.03	0.0362	0.0753	0.0135	0.0858	0.0019
20	rs78784729	60230907	0.88	0.538208189821859	0.94	0.110289943288055	0.624299366559727	1.53811356062943	0.0186	0.036	0.0205	0.004	0.1662	0.0081	0.006	0.0608	0.0026	0.0918	0.1307	0.024	0.0022	0.1177	0.0213	0.0068	0.0069	0.0027	0.0022	0.0222	0.03	0.0362	0.0752	0.0135	0.0858	0.0019
20	rs6142822	60231824	0.88	0.538208189821859	0.94	0.110289943288055	0.616066607420937	1.5203611786213	0.0185	0.036	0.0205	0.004	0.1662	0.0081	0.006	0.0608	0.0026	0.0918	0.1309	0.024	0.0022	0.1176	0.0213	0.0067	0.0069	0.0027	0.0022	0.0222	0.03	0.0362	0.0752	0.0135	0.0858	0.0019
20	rs2210112	60232649	0.88	0.538208189821859	0.94	0.110289943288055	0.624089438751107	1.54916039826651	0.0185	0.0361	0.0204	0.004	0.1661	0.0081	0.006	0.0608	0.0026	0.0918	0.131	0.024	0.0022	0.1177	0.0213	0.0067	0.0069	0.0027	0.0022	0.0222	0.0299	0.0362	0.0753	0.0135	0.0858	0.002
20	rs62197806	60234167	0.89	0.491600132839596	0.94	0.110289943288055	0.638508692685843	1.55797216721371	0.0183	0.0362	0.0202	0.0039	0.1661	0.0081	0.0057	0.0609	0.0025	0.0916	0.1318	0.024	0.0025	0.1173	0.0213	0.0066	0.0067	0.0027	0.0022	0.0222	0.0298	0.0363	0.0755	0.0135	0.086	0.002
20	rs6089457	60236951	0.89	0.491600132839596	0.93	0.128223312274834	0.606571237099914	1.5398388130974	0.018	0.0364	0.02	0.0039	0.1662	0.0081	0.0057	0.061	0.0023	0.0918	0.1326	0.024	0.0027	0.1167	0.0214	0.0065	0.0066	0.0025	0.0021	0.0222	0.0296	0.0365	0.0755	0.0135	0.0861	0.002
20	rs58036460	60237298	0.89	0.491600132839596	0.93	0.128223312274834	0.591397353679542	1.50745518312895	0.018	0.0364	0.0199	0.0039	0.1662	0.0082	0.0057	0.061	0.0023	0.0918	0.1326	0.0241	0.0028	0.1166	0.0214	0.0065	0.0066	0.0025	0.0021	0.0222	0.0296	0.0366	0.0755	0.0135	0.0861	0.002
20	rs62197810	60238864	0.89	0.491600132839596	0.93	0.128223312274834	0.68674774208824	1.55226954433776	0.0181	0.0363	0.02	0.0039	0.1666	0.0081	0.0056	0.0609	0.0023	0.0918	0.1327	0.0241	0.0028	0.1165	0.0214	0.0063	0.0065	0.0026	0.0022	0.0221	0.0293	0.0367	0.0755	0.0134	0.086	0.0021
20	rs12480125	60240701	0.9	0.447749409690379	0.93	0.128223312274834	0.724762381380676	1.67968083295785	0.0181	0.0361	0.0199	0.0039	0.1669	0.008	0.0056	0.061	0.0023	0.0918	0.1324	0.0243	0.0029	0.1164	0.0214	0.0062	0.0064	0.0026	0.0022	0.0222	0.0293	0.0368	0.0754	0.0133	0.0859	0.0021
20	rs73148392	60242140	0.9	0.447749409690379	0.93	0.128223312274834	0.648442174850982	1.6370987745945	0.0182	0.0357	0.0198	0.0039	0.1673	0.008	0.0055	0.0612	0.0023	0.0915	0.1314	0.0249	0.0031	0.1162	0.0215	0.0061	0.0064	0.0027	0.0023	0.0225	0.0295	0.0372	0.0754	0.0132	0.0858	0.0022
20	rs75692949	60242376	0.9	0.447749409690379	0.93	0.128223312274834	0.580387594941804	1.59780723417498	0.018	0.0357	0.0197	0.0039	0.1674	0.008	0.0054	0.0614	0.002	0.0914	0.1303	0.025	0.0031	0.1165	0.0215	0.006	0.0063	0.0028	0.0024	0.0226	0.0296	0.0374	0.0758	0.0133	0.0858	0.0022
20	rs944260	60243411	0.91	0.406594937265203	0.93	0.128223312274834	0.551038266073162	1.59520457476794	0.0179	0.0354	0.0195	0.0038	0.1674	0.0078	0.0053	0.0619	0.002	0.0915	0.1306	0.0248	0.0032	0.1161	0.0213	0.0057	0.0062	0.0028	0.0025	0.023	0.0297	0.0375	0.0762	0.0131	0.0863	0.0022
20	rs1571597	60243614	0.91	0.406594937265203	0.93	0.128223312274834	0.613426058390417	1.61743478781932	0.0179	0.0351	0.0195	0.0038	0.1675	0.0078	0.0053	0.0619	0.002	0.0915	0.1306	0.0247	0.0032	0.116	0.0213	0.0057	0.0061	0.0028	0.0024	0.023	0.0297	0.0376	0.0762	0.013	0.0865	0.0022
20	rs1011414	60245808	0.92	0.368072033098782	0.93	0.128223312274834	0.308916197847982	1.05883370012437	0.0175	0.0327	0.0193	0.0036	0.168	0.0072	0.0052	0.0625	0.0021	0.0919	0.1309	0.0244	0.0033	0.1152	0.0205	0.0052	0.006	0.0027	0.0023	0.0229	0.0302	0.0386	0.0768	0.0129	0.0898	0.0021
20	rs117546358	60247557	0.92	0.368072033098782	0.93	0.128223312274834	0.272494776224492	1.01516680595698	0.0174	0.0326	0.0193	0.0036	0.1682	0.0072	0.0051	0.0625	0.0021	0.0919	0.1309	0.0244	0.0033	0.1153	0.0205	0.0052	0.006	0.0027	0.0023	0.0229	0.0302	0.0386	0.0768	0.0127	0.0901	0.0021
20	rs61169653	60248095	0.92	0.368072033098782	0.93	0.128223312274834	0.259259523409384	0.995624194741992	0.0174	0.0326	0.0193	0.0036	0.1682	0.0072	0.0051	0.0625	0.0021	0.0919	0.1309	0.0244	0.0033	0.1153	0.0205	0.0052	0.006	0.0027	0.0023	0.0229	0.0302	0.0386	0.0768	0.0127	0.0901	0.0021
20	rs944256	60248733	0.92	0.368072033098782	0.93	0.128223312274834	0.261742194941689	0.994824832951575	0.0174	0.0326	0.0193	0.0036	0.1682	0.0072	0.0051	0.0625	0.0021	0.0919	0.1309	0.0244	0.0032	0.1153	0.0205	0.0052	0.006	0.0027	0.0023	0.0229	0.0302	0.0386	0.0768	0.0127	0.0901	0.0021
20	rs6089466	60250076	0.92	0.368072033098782	0.93	0.128223312274834	0.273513395356782	0.996263773488399	0.0174	0.0326	0.0193	0.0035	0.1683	0.0072	0.0051	0.0625	0.0021	0.092	0.1309	0.0243	0.0032	0.1152	0.0205	0.0052	0.0061	0.0027	0.0022	0.0229	0.0302	0.0387	0.0768	0.0126	0.0902	0.002
20	rs77511453	60254559	0.93	0.332112317682009	0.93	0.128223312274834	0.369185951540177	0.879195918189037	0.0169	0.0326	0.0196	0.0035	0.168	0.0067	0.0049	0.0631	0.0021	0.0924	0.1308	0.0241	0.0033	0.1153	0.02	0.0046	0.0056	0.0025	0.0022	0.0232	0.0296	0.0393	0.0769	0.0125	0.0923	0.0019
20	rs6061727	60254932	0.93	0.332112317682009	0.93	0.128223312274834	0.413080008236215	0.854621841941295	0.0167	0.0325	0.0197	0.0035	0.168	0.0066	0.0049	0.0631	0.002	0.0924	0.1308	0.0241	0.0032	0.1152	0.0199	0.0045	0.0055	0.0025	0.0021	0.0233	0.0295	0.0395	0.0769	0.0124	0.0927	0.0019
20	rs77778783	60256746	0.94	0.298643641979994	0.93	0.128223312274834	0.409127282857944	0.613464722344506	0.0157	0.0323	0.0202	0.0039	0.1686	0.0062	0.0048	0.0627	0.0018	0.0921	0.1308	0.0241	0.003	0.1133	0.0188	0.0037	0.0061	0.0024	0.0019	0.0235	0.0297	0.0415	0.0768	0.0125	0.0958	0.0017
20	rs73150321	60257003	0.94	0.298643641979994	0.93	0.128223312274834	0.367722545977506	0.529204274829661	0.0155	0.0323	0.0202	0.0039	0.1686	0.0061	0.0047	0.0626	0.0017	0.0921	0.1308	0.0241	0.0029	0.1129	0.0186	0.0037	0.0062	0.0023	0.0019	0.0236	0.0298	0.0418	0.0768	0.0126	0.0963	0.0017
20	rs117381341	60257179	0.94	0.298643641979994	0.93	0.128223312274834	0.349813185752795	0.510934210496508	0.0154	0.0322	0.0202	0.004	0.1687	0.0061	0.0047	0.0626	0.0017	0.0922	0.1308	0.0241	0.0029	0.1128	0.0185	0.0036	0.0063	0.0023	0.0019	0.0237	0.0298	0.042	0.0767	0.0126	0.0967	0.0016
20	rs78052415	60258080	0.94	0.298643641979994	0.93	0.128223312274834	0.481849908360326	0.419657116821642	0.0147	0.0321	0.0201	0.0041	0.1689	0.0061	0.0046	0.0628	0.0015	0.0926	0.1311	0.0241	0.0028	0.1116	0.0179	0.0035	0.0062	0.0023	0.0018	0.024	0.0298	0.0428	0.0763	0.0125	0.0982	0.0015
20	rs6121760	60260044	0.94	0.298643641979994	0.93	0.128223312274834	0.488001159403089	0.384988280351675	0.0144	0.0321	0.0202	0.0042	0.1689	0.0062	0.0046	0.063	0.0014	0.0928	0.1311	0.024	0.0027	0.1109	0.0176	0.0035	0.0063	0.0022	0.0017	0.0241	0.0299	0.0432	0.0761	0.0125	0.0988	0.0014
20	rs6061730	60260168	0.94	0.298643641979994	0.93	0.128223312274834	0.48669319610094	0.382051712386311	0.0144	0.0321	0.0202	0.0042	0.1689	0.0062	0.0046	0.063	0.0014	0.0928	0.1311	0.024	0.0027	0.1109	0.0176	0.0035	0.0063	0.0022	0.0017	0.0241	0.0299	0.0432	0.0761	0.0125	0.0988	0.0014
20	rs11698846	60266918	0.93	0.332112317682009	0.92	0.14824156235026	0.431072420332397	0.397441281578974	0.0143	0.032	0.0203	0.0043	0.1689	0.0062	0.0046	0.0629	0.0014	0.093	0.1311	0.0241	0.0027	0.1106	0.0176	0.0036	0.0063	0.0022	0.0017	0.0241	0.0299	0.0429	0.0759	0.0125	0.0991	0.0017
20	rs60062306	60268917	0.93	0.332112317682009	0.93	0.128223312274834	0.334888069271557	0.359791480993366	0.0143	0.032	0.0204	0.0043	0.169	0.0062	0.0046	0.063	0.0014	0.0931	0.1311	0.0241	0.0027	0.1104	0.0175	0.0036	0.0063	0.0022	0.0017	0.0241	0.0299	0.0428	0.0759	0.0125	0.0993	0.0018
20	rs6061315	60269787	0.93	0.332112317682009	0.93	0.128223312274834	0.317183814455492	0.334718823273538	0.0143	0.032	0.0204	0.0043	0.1689	0.0062	0.0046	0.063	0.0014	0.0932	0.1312	0.0241	0.0027	0.1104	0.0175	0.0036	0.0063	0.0022	0.0017	0.0241	0.03	0.0427	0.0758	0.0125	0.0993	0.0018
20	rs17747934	60272196	0.93	0.332112317682009	0.93	0.128223312274834	0.316381929845692	0.318985330996762	0.0143	0.032	0.0204	0.0043	0.1689	0.0063	0.0046	0.063	0.0014	0.0931	0.1313	0.024	0.0027	0.1104	0.0175	0.0036	0.0063	0.0023	0.0017	0.0241	0.0301	0.0427	0.0756	0.0124	0.0994	0.0018
20	rs55731000	60273413	0.93	0.332112317682009	0.93	0.128223312274834	0.307138407747111	0.305388652486261	0.0143	0.032	0.0204	0.0043	0.1689	0.0063	0.0046	0.0629	0.0014	0.0931	0.1314	0.024	0.0028	0.1103	0.0175	0.0036	0.0063	0.0023	0.0017	0.0241	0.0301	0.0427	0.0756	0.0125	0.0995	0.0018
20	rs6089264	60275289	0.93	0.332112317682009	0.93	0.128223312274834	0.313284707817664	0.325544399730845	0.0143	0.0321	0.0205	0.0043	0.1688	0.0064	0.0047	0.0629	0.0014	0.0931	0.1315	0.024	0.0028	0.1102	0.0175	0.0036	0.0063	0.0023	0.0017	0.0241	0.0302	0.0427	0.0753	0.0125	0.0995	0.0018
20	rs6061751	60276185	0.93	0.332112317682009	0.93	0.128223312274834	0.31944483212508	0.333123263135579	0.0143	0.0322	0.0205	0.0044	0.1688	0.0065	0.0047	0.0628	0.0014	0.0931	0.1315	0.024	0.0029	0.1101	0.0175	0.0036	0.0063	0.0023	0.0017	0.024	0.0301	0.0427	0.0753	0.0125	0.0996	0.0018
20	rs6061322	60281728	0.93	0.332112317682009	0.93	0.128223312274834	0.366640456973164	0.370748045815645	0.0144	0.0327	0.0204	0.0045	0.1683	0.0069	0.005	0.0625	0.0014	0.0928	0.1315	0.0239	0.0032	0.1095	0.0174	0.0037	0.0064	0.0023	0.0018	0.024	0.0299	0.0427	0.0751	0.0125	0.0999	0.0018
20	rs116933060	60285970	0.93	0.332112317682009	0.93	0.128223312274834	0.371685997175134	0.362176333034778	0.0143	0.0326	0.0204	0.0044	0.1679	0.0069	0.0051	0.0628	0.0014	0.0927	0.1317	0.0241	0.0032	0.1092	0.0173	0.0038	0.0064	0.0023	0.0018	0.024	0.0297	0.0425	0.0754	0.0125	0.1001	0.0018
20	rs6061325	60286573	0.93	0.332112317682009	0.93	0.128223312274834	0.362435899512449	0.365321099287095	0.0143	0.0326	0.0204	0.0044	0.1678	0.0069	0.0051	0.0629	0.0014	0.0927	0.1318	0.0241	0.0032	0.1092	0.0172	0.0038	0.0064	0.0023	0.0019	0.024	0.0297	0.0425	0.0754	0.0125	0.1001	0.0018
20	rs6061326	60288109	0.93	0.332112317682009	0.93	0.128223312274834	0.391212707606553	0.37518193789137	0.0143	0.0325	0.0203	0.0044	0.1676	0.0069	0.0051	0.063	0.0014	0.0927	0.1319	0.0241	0.0032	0.1093	0.0172	0.0039	0.0064	0.0023	0.0019	0.024	0.0297	0.0425	0.0754	0.0125	0.1001	0.0018
20	rs2386946	60291661	0.93	0.332112317682009	0.93	0.128223312274834	0.294170799217864	0.375308838075504	0.0146	0.0319	0.0199	0.0046	0.1644	0.0072	0.0055	0.0624	0.0013	0.0924	0.1327	0.024	0.0032	0.1099	0.0171	0.0046	0.0068	0.0023	0.002	0.0247	0.0299	0.0424	0.0763	0.0125	0.1001	0.0018
20	rs8121433	60292863	0.93	0.332112317682009	0.93	0.128223312274834	0.250031160019604	0.389340733504436	0.0149	0.0317	0.0196	0.0047	0.1633	0.0073	0.0057	0.062	0.0013	0.0919	0.1332	0.0239	0.0033	0.1106	0.017	0.0051	0.0071	0.0023	0.0021	0.0252	0.03	0.0422	0.0768	0.0123	0.0994	0.0017
20	rs8116540	60292969	0.93	0.332112317682009	0.93	0.128223312274834	0.274487626481885	0.396667817675569	0.0148	0.0317	0.0196	0.0047	0.1634	0.0073	0.0058	0.062	0.0013	0.0918	0.1331	0.0239	0.0033	0.1106	0.017	0.0051	0.0071	0.0023	0.0021	0.0252	0.03	0.0421	0.0769	0.0122	0.0996	0.0017
20	rs2892179	60293919	0.94	0.298643641979994	0.93	0.128223312274834	0.342204120141369	0.435705320422243	0.0144	0.0318	0.0193	0.0047	0.164	0.0074	0.0059	0.0611	0.0013	0.0913	0.1329	0.0237	0.0032	0.1111	0.0167	0.0054	0.0071	0.0022	0.0019	0.0253	0.0302	0.0419	0.0773	0.0119	0.1005	0.0016
20	rs41304403	60294615	0.94	0.298643641979994	0.93	0.128223312274834	0.354579516361905	0.425426289504591	0.0142	0.0319	0.0192	0.0047	0.1642	0.0074	0.006	0.0607	0.0012	0.0909	0.1331	0.0237	0.0033	0.1112	0.0166	0.0055	0.0071	0.0021	0.0019	0.0254	0.0302	0.0417	0.0774	0.0118	0.101	0.0015
20	rs2150129	60294864	0.94	0.298643641979994	0.93	0.128223312274834	0.344922936542028	0.419395388203675	0.0142	0.0318	0.0192	0.0047	0.1642	0.0074	0.006	0.0607	0.0012	0.0909	0.1331	0.0237	0.0034	0.1112	0.0166	0.0056	0.0071	0.0021	0.0019	0.0254	0.0302	0.0417	0.0774	0.0118	0.101	0.0016
20	rs36146254	60295764	0.94	0.298643641979994	0.93	0.128223312274834	0.336696449554806	0.4233259481498	0.0142	0.0319	0.0192	0.0047	0.1643	0.0074	0.006	0.0606	0.0014	0.0908	0.1331	0.0236	0.0034	0.1112	0.0166	0.0056	0.0071	0.002	0.0019	0.0254	0.0302	0.0417	0.0775	0.0118	0.1011	0.0016
20	rs6061766	60297659	0.94	0.298643641979994	0.93	0.128223312274834	0.322472632733694	0.414822314671154	0.0142	0.0319	0.0192	0.0046	0.1644	0.0074	0.0061	0.0606	0.0014	0.0907	0.1331	0.0236	0.0035	0.1112	0.0166	0.0056	0.0071	0.0021	0.0019	0.0254	0.0302	0.0417	0.0775	0.0117	0.1013	0.0016
20	rs6089493	60298250	0.94	0.298643641979994	0.93	0.128223312274834	0.313783175291198	0.398215160568717	0.0142	0.0319	0.0192	0.0046	0.1644	0.0074	0.0061	0.0606	0.0014	0.0907	0.1331	0.0236	0.0035	0.1113	0.0166	0.0055	0.0071	0.0021	0.0019	0.0254	0.0302	0.0417	0.0775	0.0117	0.1013	0.0016
20	rs117641743	60298506	0.94	0.298643641979994	0.93	0.128223312274834	0.310104401444295	0.399635014711759	0.0142	0.0319	0.0192	0.0046	0.1644	0.0074	0.0061	0.0606	0.0014	0.0907	0.1331	0.0236	0.0035	0.1113	0.0166	0.0055	0.0071	0.0021	0.0019	0.0254	0.0302	0.0417	0.0775	0.0117	0.1013	0.0016
20	rs4600737	60298930	0.94	0.298643641979994	0.93	0.128223312274834	0.310352246838894	0.405846948868144	0.0142	0.0319	0.0192	0.0046	0.1644	0.0074	0.0061	0.0605	0.0014	0.0908	0.1331	0.0236	0.0035	0.1113	0.0166	0.0055	0.0071	0.0021	0.0019	0.0254	0.0302	0.0417	0.0775	0.0117	0.1013	0.0016
20	rs56130140	60301114	0.94	0.298643641979994	0.94	0.110289943288055	0.319595866421859	0.433459415627893	0.0142	0.0319	0.0192	0.0046	0.1646	0.0073	0.0061	0.0605	0.0014	0.0907	0.133	0.0236	0.0035	0.1113	0.0166	0.0056	0.0071	0.0021	0.0019	0.0254	0.0302	0.0417	0.0774	0.0117	0.1013	0.0016
20	rs116905405	60301957	0.94	0.298643641979994	0.94	0.110289943288055	0.324195030827862	0.446448736735691	0.0142	0.0319	0.0192	0.0046	0.1647	0.0073	0.0061	0.0605	0.0014	0.0907	0.133	0.0236	0.0035	0.1113	0.0165	0.0056	0.0071	0.0021	0.0019	0.0254	0.0302	0.0417	0.0774	0.0117	0.1013	0.0016
20	rs6142840	60303855	0.94	0.298643641979994	0.94	0.110289943288055	0.360825376838671	0.511209820263603	0.0142	0.0319	0.0192	0.0046	0.1664	0.0065	0.006	0.0603	0.0014	0.0906	0.1325	0.0235	0.0037	0.1114	0.0164	0.0055	0.0069	0.0021	0.002	0.0254	0.0302	0.0416	0.0775	0.0116	0.1014	0.0016
20	rs74437599	60304104	0.94	0.298643641979994	0.94	0.110289943288055	0.44938493550914	0.586232116660572	0.0142	0.0319	0.0192	0.0045	0.1669	0.0062	0.006	0.0602	0.0014	0.0906	0.1324	0.0235	0.0037	0.1114	0.0164	0.0055	0.0068	0.0021	0.002	0.0255	0.0303	0.0416	0.0774	0.0116	0.1013	0.0016
20	rs6061336	60304823	0.94	0.298643641979994	0.94	0.110289943288055	0.436780512224015	0.609289195299234	0.0141	0.0319	0.0191	0.0045	0.1673	0.0061	0.0059	0.0599	0.0015	0.0908	0.1323	0.0234	0.0038	0.1114	0.0165	0.0055	0.0067	0.0021	0.0021	0.0255	0.0304	0.0415	0.0773	0.0116	0.1012	0.0016
20	rs114016076	60305258	0.95	0.267590046340022	0.96	0.0801626552665664	0.384924499709179	0.596517098116417	0.0141	0.032	0.019	0.0043	0.167	0.0059	0.0056	0.0591	0.0017	0.0906	0.1328	0.023	0.0037	0.1124	0.0169	0.0055	0.0063	0.0021	0.0022	0.0257	0.0309	0.0412	0.0774	0.0117	0.1012	0.0017
20	rs116883952	60305484	0.95	0.267590046340022	0.96	0.0801626552665664	0.372176143561225	0.611592099878833	0.0141	0.032	0.019	0.0043	0.1671	0.0058	0.0055	0.0588	0.0018	0.0902	0.1329	0.023	0.0036	0.1122	0.0171	0.0055	0.0061	0.0022	0.0022	0.0256	0.0311	0.0412	0.0781	0.0118	0.1012	0.0017
20	rs117679151	60305845	0.95	0.267590046340022	0.96	0.0801626552665664	0.345447062561599	0.617502650063193	0.0141	0.032	0.0191	0.0042	0.1668	0.0056	0.0053	0.0581	0.0019	0.0901	0.1332	0.023	0.0035	0.1127	0.0173	0.0054	0.0057	0.0022	0.0023	0.0255	0.0313	0.0412	0.0782	0.012	0.1017	0.0017
20	rs2386945	60307393	0.96	0.238871757466757	0.97	0.0677063307338505	0.513875884528552	0.716500593820284	0.0137	0.032	0.0195	0.0039	0.1657	0.0049	0.0046	0.0551	0.0024	0.0896	0.1354	0.0236	0.003	0.1138	0.0182	0.0054	0.0044	0.0024	0.0024	0.0258	0.0319	0.0409	0.0787	0.0125	0.1023	0.0018
20	rs13043083	60307928	0.96	0.238871757466757	0.97	0.0677063307338505	0.499470764409705	0.72457410563194	0.0137	0.0321	0.0197	0.0039	0.1653	0.0049	0.0046	0.0547	0.0024	0.0896	0.1357	0.0237	0.003	0.1138	0.0183	0.0054	0.0043	0.0025	0.0024	0.0258	0.0319	0.041	0.0787	0.0125	0.1024	0.0018
20	rs79777109	60308457	0.96	0.238871757466757	0.97	0.0677063307338505	0.518165057041751	0.751779704229855	0.0136	0.0321	0.0202	0.0039	0.1654	0.0049	0.0046	0.0546	0.0024	0.0896	0.1355	0.0237	0.0029	0.1135	0.0184	0.0055	0.0043	0.0025	0.0024	0.0257	0.0319	0.0409	0.0789	0.0126	0.1022	0.0018
20	rs6121791	60309969	0.96	0.238871757466757	0.97	0.0677063307338505	0.446455959677483	0.601962474318456	0.0135	0.0321	0.0209	0.004	0.1657	0.0049	0.0047	0.0545	0.0024	0.0896	0.1353	0.0235	0.0028	0.1132	0.0187	0.0055	0.0043	0.0024	0.0024	0.0257	0.0317	0.0407	0.079	0.0128	0.1019	0.0018
20	rs1110359	60311201	0.96	0.238871757466757	0.97	0.0677063307338505	0.435954370570402	0.558314141954483	0.0135	0.0321	0.021	0.004	0.1658	0.005	0.0047	0.0544	0.0025	0.0895	0.1352	0.0235	0.0028	0.1131	0.0188	0.0055	0.0044	0.0024	0.0024	0.0256	0.0317	0.0407	0.0791	0.0129	0.1018	0.0019
20	rs11698125	60314539	0.96	0.238871757466757	0.98	0.0568119256469769	0.67061247039289	0.602105932812419	0.0136	0.0322	0.0216	0.0039	0.1659	0.0049	0.0048	0.0542	0.003	0.0896	0.1352	0.0233	0.0027	0.1126	0.0189	0.0054	0.0044	0.0024	0.0023	0.0256	0.0315	0.0404	0.0792	0.0129	0.1015	0.0021
20	rs6061782	60315229	0.96	0.238871757466757	0.98	0.0568119256469769	0.710307426572098	0.550719869051813	0.0136	0.0322	0.0217	0.0039	0.166	0.0049	0.0048	0.0541	0.0031	0.0897	0.1351	0.0233	0.0027	0.1125	0.019	0.0054	0.0044	0.0024	0.0023	0.0256	0.0315	0.0404	0.0793	0.0129	0.1015	0.0021
20	rs16985539	60315706	0.96	0.238871757466757	0.98	0.0568119256469769	0.712905726935765	0.538399195328772	0.0136	0.0322	0.0217	0.0039	0.166	0.0049	0.0048	0.0541	0.0031	0.0897	0.1351	0.0233	0.0027	0.1125	0.019	0.0054	0.0044	0.0024	0.0023	0.0256	0.0315	0.0404	0.0793	0.0129	0.1015	0.0021
20	rs6061784	60315878	0.96	0.238871757466757	0.98	0.0568119256469769	0.707787401345438	0.53770123298404	0.0136	0.0322	0.0217	0.0039	0.166	0.0049	0.0048	0.0541	0.0031	0.0897	0.1352	0.0233	0.0027	0.1125	0.019	0.0054	0.0044	0.0025	0.0023	0.0256	0.0315	0.0404	0.0793	0.0129	0.1015	0.0021
20	rs7274662	60317218	0.96	0.238871757466757	0.98	0.0568119256469769	0.730760704669051	0.564238360710182	0.0136	0.0322	0.0217	0.004	0.1661	0.0049	0.0048	0.0541	0.0031	0.0896	0.1352	0.0233	0.0027	0.1125	0.019	0.0054	0.0044	0.0025	0.0023	0.0256	0.0315	0.0404	0.0793	0.0129	0.1016	0.0021
20	rs13045675	60317789	0.96	0.238871757466757	0.98	0.0568119256469769	0.775667863122185	0.588799337751422	0.0136	0.0322	0.0216	0.004	0.1661	0.0049	0.0048	0.0541	0.0031	0.0895	0.1352	0.0233	0.0027	0.1124	0.019	0.0054	0.0044	0.0025	0.0022	0.0256	0.0315	0.0404	0.0793	0.0129	0.1016	0.0021
20	rs2297193	60318561	0.96	0.238871757466757	0.98	0.0568119256469769	0.833312433440072	0.572302674728088	0.0135	0.0321	0.0217	0.004	0.166	0.005	0.0049	0.0539	0.0032	0.0891	0.1353	0.0233	0.0027	0.1125	0.0191	0.0055	0.0044	0.0025	0.0022	0.0256	0.0314	0.0403	0.0793	0.013	0.1015	0.0022
20	rs34208486	60320184	0.96	0.238871757466757	0.98	0.0568119256469769	1.04886588641904	0.562967599938642	0.0132	0.032	0.0221	0.004	0.1659	0.0051	0.005	0.0533	0.0035	0.0877	0.1354	0.0233	0.0028	0.1126	0.0194	0.0059	0.0045	0.0026	0.0022	0.0261	0.0314	0.04	0.0792	0.0133	0.1014	0.0023
20	rs13038982	60320985	0.96	0.238871757466757	0.98	0.0568119256469769	1.07127481095185	0.54833438095783	0.0131	0.0319	0.0222	0.004	0.1659	0.0051	0.0051	0.0532	0.0035	0.0875	0.1354	0.0233	0.0028	0.1125	0.0195	0.006	0.0046	0.0026	0.0022	0.0262	0.0313	0.0399	0.0792	0.0134	0.1013	0.0024
20	rs6142847	60321627	0.96	0.238871757466757	0.98	0.0568119256469769	1.06431208173796	0.528926258009616	0.0131	0.0319	0.0223	0.0039	0.1659	0.0052	0.0051	0.0532	0.0035	0.0874	0.1354	0.0233	0.0028	0.1125	0.0195	0.006	0.0046	0.0026	0.0022	0.0263	0.0314	0.0399	0.0791	0.0134	0.1013	0.0024
20	rs62204626	60332244	0.95	0.267590046340022	0.98	0.0568119256469769	1.15159578919676	0.49146305020198	0.013	0.0318	0.0225	0.0039	0.1662	0.0053	0.0052	0.0527	0.0036	0.086	0.1351	0.023	0.0029	0.1126	0.0197	0.0062	0.0047	0.0026	0.0022	0.0266	0.0313	0.04	0.0792	0.0136	0.1021	0.0024
20	rs78362940	60333560	0.95	0.267590046340022	0.98	0.0568119256469769	1.15705019182315	0.491735947166663	0.013	0.0318	0.0226	0.0039	0.1662	0.0053	0.0052	0.0526	0.0036	0.0858	0.1351	0.0229	0.0029	0.1126	0.0197	0.0062	0.0047	0.0026	0.0022	0.0267	0.0314	0.04	0.0791	0.0136	0.1023	0.0024
20	rs80313317	60336449	0.95	0.267590046340022	0.98	0.0568119256469769	1.16142100148989	0.474349628098756	0.013	0.0318	0.0226	0.0039	0.1662	0.0054	0.0052	0.0525	0.0035	0.0855	0.135	0.0229	0.0029	0.1126	0.0197	0.0063	0.0047	0.0026	0.0022	0.0268	0.0315	0.04	0.0792	0.0136	0.1024	0.0024
20	rs2150128	60337262	0.95	0.267590046340022	0.98	0.0568119256469769	1.15695920211994	0.462491324204394	0.013	0.0318	0.0226	0.0039	0.1662	0.0054	0.0052	0.0525	0.0035	0.0854	0.135	0.0229	0.0029	0.1126	0.0197	0.0063	0.0047	0.0026	0.0022	0.0268	0.0315	0.04	0.0792	0.0137	0.1024	0.0024
20	rs6061807	60337752	0.95	0.267590046340022	0.98	0.0568119256469769	1.2592877169353	0.502683476714649	0.013	0.0318	0.0226	0.0039	0.1662	0.0054	0.0052	0.0525	0.0037	0.0854	0.135	0.0229	0.0031	0.1122	0.0197	0.0063	0.0047	0.0027	0.0022	0.0268	0.0315	0.04	0.0791	0.0136	0.1024	0.0024
20	rs6142852	60339324	0.95	0.267590046340022	0.98	0.0568119256469769	1.18126120937803	0.625452410096793	0.0129	0.0319	0.0229	0.0041	0.1661	0.0056	0.0055	0.0515	0.0037	0.0846	0.1352	0.0225	0.0032	0.1117	0.0201	0.0066	0.0051	0.0028	0.0027	0.0272	0.0314	0.04	0.0789	0.0139	0.1016	0.0025
20	rs6061808	60339580	0.95	0.267590046340022	0.98	0.0568119256469769	1.19938633717856	0.690180056494469	0.0129	0.032	0.023	0.0041	0.1661	0.0056	0.0056	0.05	0.0037	0.0841	0.1352	0.0222	0.0033	0.1117	0.0205	0.0068	0.0052	0.0028	0.0029	0.0274	0.0311	0.0399	0.0789	0.0141	0.1026	0.0027
20	rs6061812	60339961	0.95	0.267590046340022	0.98	0.0568119256469769	1.2882822992005	0.72352640860103	0.0129	0.0323	0.0231	0.0041	0.1665	0.0056	0.0057	0.0502	0.0037	0.0835	0.1353	0.0218	0.0032	0.1118	0.0202	0.007	0.0053	0.0029	0.0031	0.0275	0.0308	0.0396	0.0789	0.0143	0.1024	0.0027
20	rs6061814	60340365	0.95	0.267590046340022	0.98	0.0568119256469769	1.298447052036	0.716649920593801	0.0128	0.0323	0.023	0.0042	0.1667	0.0055	0.0057	0.0499	0.0037	0.0833	0.1356	0.0218	0.0032	0.112	0.0203	0.007	0.0053	0.0029	0.0032	0.0277	0.0307	0.0395	0.079	0.0143	0.1019	0.0027
20	rs74434718	60342888	0.94	0.298643641979994	0.98	0.0568119256469769	1.71454990038126	0.730117494130442	0.0124	0.0321	0.0228	0.0049	0.1678	0.0057	0.0058	0.0484	0.0036	0.0823	0.1374	0.0218	0.003	0.1129	0.021	0.007	0.0055	0.0031	0.0043	0.028	0.0304	0.0384	0.0799	0.0142	0.0987	0.0027
20	rs11700060	60342916	0.94	0.298643641979994	0.98	0.0568119256469769	1.73037349091842	0.722179863202484	0.0124	0.0321	0.0228	0.0049	0.1678	0.0057	0.0058	0.0484	0.0036	0.0823	0.1375	0.0218	0.003	0.1129	0.0209	0.007	0.0055	0.0031	0.0043	0.028	0.0304	0.0384	0.0799	0.0142	0.0987	0.0027
20	rs77660846	60343286	0.94	0.298643641979994	0.97	0.0677063307338505	1.92063377435016	0.726370937834174	0.0123	0.0321	0.0228	0.005	0.168	0.0057	0.0059	0.0483	0.0036	0.0822	0.1377	0.0218	0.003	0.1129	0.0211	0.007	0.0055	0.0031	0.0045	0.0281	0.0304	0.0383	0.0799	0.0142	0.0982	0.0027
20	rs11204446	60344741	0.93	0.332112317682009	0.97	0.0677063307338505	2.2895453414201	0.746501834763184	0.0122	0.0321	0.0227	0.0051	0.1682	0.0058	0.0059	0.048	0.0036	0.082	0.1381	0.022	0.0029	0.1128	0.0214	0.0071	0.0055	0.0031	0.0048	0.0282	0.0305	0.038	0.0797	0.0143	0.0973	0.0027
20	rs79364060	60344854	0.93	0.332112317682009	0.97	0.0677063307338505	2.30011383095278	0.751779704229855	0.0122	0.0321	0.0227	0.0051	0.1682	0.0058	0.0059	0.048	0.0036	0.082	0.1382	0.022	0.0029	0.1128	0.0215	0.0071	0.0055	0.0031	0.0048	0.0282	0.0305	0.038	0.0797	0.0143	0.0972	0.0027
20	rs62204628	60345470	0.93	0.332112317682009	0.97	0.0677063307338505	2.29372442064301	0.752987212576221	0.0121	0.032	0.0227	0.0052	0.1683	0.0058	0.0059	0.0481	0.0036	0.0819	0.1386	0.022	0.0029	0.1129	0.0215	0.0071	0.0055	0.0032	0.0048	0.0282	0.0306	0.0379	0.0796	0.0143	0.0966	0.0027
20	rs118046401	60345634	0.93	0.332112317682009	0.97	0.0677063307338505	2.28084676909365	0.741382562863533	0.0121	0.032	0.0228	0.0052	0.1683	0.0058	0.0059	0.0481	0.0036	0.082	0.1384	0.0223	0.0029	0.1129	0.0215	0.0071	0.0055	0.0032	0.0048	0.0282	0.0306	0.0381	0.0795	0.0143	0.0963	0.0027
20	rs34937312	60348084	0.93	0.332112317682009	0.96	0.0801626552665664	2.25851134371201	0.6308138250199	0.012	0.032	0.0228	0.0053	0.168	0.0059	0.006	0.0481	0.0036	0.0846	0.1349	0.0259	0.0028	0.1129	0.0217	0.0071	0.0056	0.0034	0.0049	0.028	0.0301	0.0414	0.0791	0.0144	0.0911	0.0027
20	rs34611687	60348334	0.93	0.332112317682009	0.96	0.0801626552665664	2.27540107555156	0.621257737629935	0.012	0.032	0.0228	0.0053	0.168	0.0059	0.006	0.0481	0.0036	0.0847	0.1345	0.0261	0.0028	0.1128	0.0218	0.0071	0.0057	0.0035	0.005	0.028	0.0305	0.0416	0.079	0.0144	0.0905	0.0027
20	rs62204630	60348392	0.93	0.332112317682009	0.96	0.0801626552665664	2.27563272213016	0.631829350274325	0.012	0.032	0.0228	0.0054	0.168	0.0059	0.006	0.0481	0.0036	0.0848	0.1344	0.0262	0.0027	0.1127	0.0218	0.0071	0.0057	0.0035	0.005	0.028	0.0305	0.0417	0.079	0.0144	0.0904	0.0027
20	rs77253500	60348590	0.93	0.332112317682009	0.96	0.0801626552665664	2.26683547505388	0.635459337038587	0.012	0.0319	0.0229	0.0054	0.1679	0.0059	0.006	0.0481	0.0036	0.0848	0.1344	0.0262	0.0027	0.1129	0.0219	0.0071	0.0057	0.0035	0.005	0.028	0.0305	0.0417	0.079	0.0145	0.0902	0.0027
20	rs77170936	60354708	0.93	0.332112317682009	0.96	0.0801626552665664	2.20854495570746	0.641859856661551	0.012	0.0318	0.0229	0.0056	0.1679	0.006	0.006	0.048	0.0036	0.0848	0.1348	0.0264	0.0027	0.1127	0.0221	0.0071	0.0059	0.0037	0.005	0.0279	0.0303	0.0417	0.0787	0.0145	0.0897	0.0027
20	rs884938	60355031	0.93	0.332112317682009	0.95	0.0943132253134139	2.21256109889585	0.634442451645257	0.012	0.0318	0.0229	0.0056	0.1679	0.006	0.006	0.048	0.0036	0.0848	0.1348	0.0264	0.0027	0.1127	0.0221	0.0071	0.0059	0.0037	0.005	0.0279	0.0303	0.0417	0.0787	0.0145	0.0897	0.0027
20	rs62204656	60356650	0.93	0.332112317682009	0.95	0.0943132253134139	2.16577782101183	0.628494060272128	0.012	0.0318	0.0229	0.0056	0.168	0.006	0.006	0.0481	0.0036	0.0847	0.1348	0.0264	0.0027	0.1126	0.0221	0.0071	0.0059	0.0037	0.0049	0.0279	0.0303	0.0417	0.0786	0.0145	0.0897	0.0027
20	rs117361902	60358573	0.93	0.332112317682009	0.95	0.0943132253134139	2.12226511196984	0.63197445647174	0.0119	0.0318	0.0228	0.0056	0.168	0.006	0.006	0.0482	0.0036	0.0847	0.1348	0.0265	0.0027	0.1125	0.0222	0.0071	0.006	0.0037	0.0049	0.0278	0.0303	0.0418	0.0786	0.0145	0.0897	0.0027
20	rs66521117	60360353	0.93	0.332112317682009	0.96	0.0801626552665664	2.09965841424673	0.620824184896765	0.0119	0.0317	0.0228	0.0056	0.1679	0.006	0.006	0.0484	0.0036	0.0846	0.1349	0.0265	0.0027	0.1123	0.0223	0.0071	0.006	0.0037	0.0049	0.0278	0.0303	0.042	0.0786	0.0145	0.0896	0.0027
20	rs1891574	60362267	0.93	0.332112317682009	0.96	0.0801626552665664	2.09334282817131	0.622414226094321	0.0118	0.0317	0.0227	0.0057	0.1678	0.006	0.006	0.0485	0.0036	0.0845	0.1349	0.0265	0.0027	0.1121	0.0223	0.0072	0.006	0.0037	0.0049	0.0277	0.0303	0.0421	0.0786	0.0145	0.0896	0.0027
20	rs877453	60362804	0.93	0.332112317682009	0.96	0.0801626552665664	2.08861025574849	0.630378716855373	0.0118	0.0317	0.0227	0.0057	0.1678	0.0061	0.006	0.0485	0.0036	0.0845	0.1349	0.0265	0.0027	0.1121	0.0224	0.0072	0.006	0.0037	0.0049	0.0277	0.0303	0.0421	0.0786	0.0145	0.0896	0.0027
20	rs6061356	60367514	0.93	0.332112317682009	0.96	0.0801626552665664	2.01838293470999	0.619235101216194	0.0116	0.0314	0.0226	0.0058	0.1666	0.0062	0.0061	0.0489	0.0035	0.0844	0.1358	0.0266	0.0027	0.1113	0.0227	0.0075	0.0062	0.0036	0.0049	0.0276	0.0302	0.0419	0.0783	0.0149	0.0898	0.0028
20	rs6142866	60368586	0.92	0.368072033098782	0.96	0.0801626552665664	1.97444281908511	0.556905871243205	0.0113	0.031	0.0223	0.0063	0.1641	0.0064	0.0063	0.0502	0.0035	0.0843	0.1377	0.0265	0.0026	0.1097	0.0233	0.0081	0.0066	0.0036	0.0049	0.0274	0.0301	0.0415	0.0778	0.0159	0.09	0.0028
20	rs57840178	60369567	0.92	0.368072033098782	0.96	0.0801626552665664	1.53116047673266	0.391778892761039	0.011	0.0296	0.0212	0.0064	0.1618	0.0065	0.0064	0.0514	0.0034	0.0854	0.1382	0.0266	0.0025	0.1091	0.0237	0.0083	0.0067	0.0034	0.0046	0.0278	0.03	0.0411	0.0781	0.0171	0.0908	0.0028
20	rs62206273	60371138	0.92	0.368072033098782	0.97	0.0677063307338505	1.3759827143912	0.393578125491119	0.0109	0.0295	0.0212	0.0064	0.1612	0.0065	0.0064	0.0518	0.0034	0.0856	0.1383	0.0265	0.0024	0.1092	0.0238	0.0084	0.0068	0.0035	0.0045	0.0279	0.0299	0.041	0.078	0.0173	0.0909	0.0028
20	rs6061828	60374341	0.92	0.368072033098782	0.97	0.0677063307338505	1.27389511321447	0.35428594056616	0.0109	0.0293	0.0211	0.0064	0.1608	0.0064	0.0063	0.0519	0.0034	0.0858	0.1385	0.0265	0.0024	0.1094	0.0238	0.0084	0.0068	0.0035	0.0045	0.0277	0.0297	0.0408	0.0782	0.0174	0.0911	0.0027
20	rs17749002	60374399	0.92	0.368072033098782	0.97	0.0677063307338505	1.26597083319762	0.354161096644246	0.0109	0.0293	0.0211	0.0064	0.1609	0.0065	0.0063	0.0519	0.0034	0.0858	0.1385	0.0265	0.0024	0.1094	0.0238	0.0084	0.0068	0.0035	0.0045	0.0278	0.0297	0.0408	0.0782	0.0174	0.0911	0.0027
20	rs6061360	60376704	0.92	0.368072033098782	0.97	0.0677063307338505	1.20585259043009	0.353287541709458	0.0109	0.0292	0.0211	0.0064	0.1605	0.0065	0.0064	0.052	0.0034	0.086	0.1383	0.0265	0.0023	0.1091	0.0237	0.0084	0.0068	0.0035	0.0044	0.0277	0.0295	0.0406	0.079	0.0175	0.0914	0.0027
20	rs55916114	60377044	0.92	0.368072033098782	0.98	0.0568119256469769	1.21233234128536	0.376197476537753	0.0109	0.0292	0.0211	0.0064	0.1604	0.0065	0.0064	0.052	0.0034	0.086	0.1383	0.0265	0.0023	0.1091	0.0236	0.0084	0.0068	0.0035	0.0044	0.0277	0.0296	0.0405	0.0791	0.0175	0.0914	0.0027
20	rs6121810	60377650	0.92	0.368072033098782	0.98	0.0568119256469769	1.22347178452787	0.422539043765051	0.0109	0.0291	0.0211	0.0064	0.1604	0.0065	0.0064	0.052	0.0034	0.086	0.1383	0.0264	0.0023	0.1091	0.0237	0.0084	0.0068	0.0035	0.0044	0.0277	0.0295	0.0405	0.0791	0.0175	0.0914	0.0027
20	rs12480201	60378771	0.92	0.368072033098782	0.98	0.0568119256469769	1.23857246602156	0.400797747020609	0.0109	0.0289	0.0211	0.0064	0.1603	0.0065	0.0064	0.0522	0.0034	0.0861	0.1384	0.0264	0.0023	0.1091	0.0238	0.0084	0.0069	0.0035	0.0044	0.0277	0.0295	0.0404	0.079	0.0175	0.0914	0.0027
20	rs112168322	60380813	0.92	0.368072033098782	0.98	0.0568119256469769	0.679385559426832	0.209472802260954	0.0106	0.0273	0.0209	0.0064	0.1603	0.0066	0.0064	0.0544	0.0031	0.0867	0.1395	0.0259	0.0021	0.1085	0.0241	0.0085	0.0071	0.0033	0.0039	0.0281	0.03	0.0387	0.0794	0.0175	0.0916	0.0025
20	rs62206298	60383852	0.92	0.368072033098782	0.98	0.0568119256469769	0.400147837988639	0.182700060279102	0.0104	0.0262	0.0207	0.0064	0.1602	0.0066	0.0065	0.0559	0.003	0.0871	0.1401	0.0256	0.002	0.1082	0.0242	0.0086	0.0072	0.0031	0.0036	0.0284	0.0302	0.0378	0.0797	0.0177	0.0917	0.0024
20	rs73917521	60384223	0.92	0.368072033098782	0.98	0.0568119256469769	0.359486084871485	0.190663228592348	0.0104	0.0261	0.0207	0.0064	0.1602	0.0067	0.0066	0.056	0.0029	0.0871	0.1401	0.0256	0.002	0.1081	0.0243	0.0087	0.0073	0.0031	0.0035	0.0285	0.0302	0.0376	0.0797	0.0178	0.0917	0.0024
20	rs78539269	60385452	0.92	0.368072033098782	0.98	0.0568119256469769	0.326227529447406	0.203872956522055	0.0103	0.0259	0.0204	0.0065	0.1601	0.0067	0.0066	0.0565	0.0029	0.0874	0.1404	0.0254	0.0019	0.108	0.0242	0.0086	0.0073	0.003	0.0034	0.0286	0.0304	0.0372	0.08	0.0178	0.0917	0.0023
20	rs34614412	60387892	0.91	0.406594937265203	1.33	5.69786004397817e-07	0.227112130695896	0.18188991549038	0.0101	0.0256	0.0195	0.0066	0.1593	0.0067	0.0066	0.058	0.0027	0.0881	0.1415	0.0253	0.0018	0.1075	0.0238	0.0085	0.0075	0.0029	0.003	0.0286	0.0308	0.0364	0.0806	0.0182	0.0916	0.0021
20	rs1418796	60389226	0.9	0.447749409690379	1.32	9.29762964402047e-07	0.239560603148733	0.190663228592348	0.01	0.0253	0.0192	0.0067	0.1587	0.0066	0.0066	0.0593	0.0023	0.0883	0.1422	0.0252	0.0019	0.1065	0.0236	0.0085	0.0077	0.0028	0.0031	0.0288	0.0314	0.0357	0.0811	0.0186	0.0917	0.0018
20	rs55938669	60389649	0.9	0.447749409690379	1.32	9.29762964402047e-07	0.360718139440837	0.226134444403144	0.0099	0.0252	0.0193	0.0067	0.1584	0.0066	0.0066	0.0608	0.0019	0.0884	0.1424	0.0249	0.0019	0.1063	0.0233	0.0084	0.0078	0.0027	0.0031	0.0287	0.0315	0.0355	0.0808	0.0186	0.0917	0.0017
20	rs4925297	60390093	0.89	0.491600132839596	1.32	9.29762964402047e-07	0.359218533201353	0.206296871481922	0.01	0.0252	0.0194	0.0067	0.158	0.0067	0.0066	0.0623	0.0017	0.0882	0.1426	0.0247	0.002	0.1061	0.023	0.0084	0.0079	0.0027	0.0033	0.0287	0.0316	0.0353	0.0806	0.0187	0.0918	0.0016
20	rs4925300	60392038	0.88	0.538208189821859	1.32	9.29762964402047e-07	0.296005134056838	0.189635846206003	0.0091	0.0248	0.0196	0.0064	0.157	0.007	0.0062	0.0645	0.0013	0.0879	0.1451	0.0242	0.0019	0.1047	0.0222	0.0083	0.0082	0.0024	0.0029	0.0286	0.0323	0.0345	0.0809	0.0189	0.0934	0.0015
20	rs73917528	60403091	0.88	0.538208189821859	1.32	9.29762964402047e-07	0.283623167313478	0.176754473406879	0.0088	0.0247	0.0197	0.0064	0.1569	0.007	0.0061	0.0647	0.0013	0.0878	0.1457	0.0241	0.0019	0.1048	0.0222	0.0082	0.0082	0.0024	0.0029	0.0286	0.0323	0.0341	0.081	0.0189	0.0936	0.0015
20	rs6089282	60403851	0.88	0.538208189821859	1.32	9.29762964402047e-07	0.280513140849896	0.168407900013418	0.0088	0.0247	0.0197	0.0064	0.1569	0.007	0.0061	0.0647	0.0013	0.0879	0.1457	0.0241	0.0019	0.1048	0.0222	0.0082	0.0082	0.0024	0.0029	0.0286	0.0323	0.0341	0.081	0.0189	0.0936	0.0015
20	rs117309998	60405088	0.88	0.538208189821859	1.32	9.29762964402047e-07	0.277328125953511	0.163994830110435	0.0088	0.0247	0.0197	0.0064	0.1569	0.007	0.0061	0.0647	0.0013	0.0878	0.1458	0.0241	0.0019	0.1049	0.0222	0.0082	0.0082	0.0024	0.0029	0.0286	0.0323	0.034	0.081	0.0189	0.0936	0.0015
20	rs6061364	60406571	0.88	0.538208189821859	1.32	9.29762964402047e-07	0.27756165211006	0.172663003498232	0.0088	0.0247	0.0197	0.0064	0.1569	0.007	0.0061	0.0647	0.0013	0.0878	0.1458	0.0241	0.0019	0.1049	0.0222	0.0082	0.0081	0.0024	0.0029	0.0286	0.0323	0.034	0.081	0.0189	0.0936	0.0015
20	rs7345389	60407972	0.88	0.538208189821859	1.32	9.29762964402047e-07	0.274534065032756	0.191074709385667	0.0088	0.0247	0.0197	0.0064	0.1568	0.007	0.0061	0.0649	0.0013	0.0879	0.1459	0.024	0.0019	0.105	0.0222	0.0082	0.0081	0.0024	0.0029	0.0285	0.0323	0.0339	0.0809	0.0189	0.0937	0.0015
20	rs77887741	60415760	0.87	0.587631181685492	1.32	9.29762964402047e-07	0.223569733223246	0.15300179864157	0.0088	0.0248	0.0199	0.0064	0.1565	0.0069	0.0062	0.0652	0.0013	0.0877	0.1452	0.0239	0.0019	0.1052	0.0224	0.0082	0.0081	0.0024	0.0028	0.0286	0.0327	0.0338	0.0809	0.0189	0.094	0.0015
20	rs13043874	60419133	0.87	0.587631181685492	1.31	1.50233129397145e-06	0.205848201012636	0.129963120222746	0.0089	0.0248	0.0199	0.0064	0.1564	0.0069	0.0062	0.0653	0.0013	0.0878	0.145	0.0239	0.0019	0.1052	0.0224	0.0082	0.0081	0.0024	0.0028	0.0286	0.0327	0.0337	0.0809	0.0189	0.0941	0.0015
20	rs75638198	60419176	0.87	0.587631181685492	1.31	1.50233129397145e-06	0.207078237154174	0.129335498023477	0.0089	0.0248	0.0199	0.0064	0.1564	0.0069	0.0062	0.0653	0.0013	0.0878	0.145	0.0239	0.0019	0.1052	0.0224	0.0082	0.0081	0.0024	0.0028	0.0285	0.0327	0.0337	0.0809	0.0189	0.0941	0.0015
20	rs34912551	60419750	0.87	0.587631181685492	1.31	1.50233129397145e-06	0.204740760726246	0.124090603306848	0.0088	0.0248	0.0199	0.0064	0.1564	0.0069	0.0062	0.0653	0.0013	0.0878	0.145	0.0239	0.0019	0.1052	0.0224	0.0082	0.0081	0.0024	0.0028	0.0285	0.0327	0.0337	0.0809	0.0189	0.0941	0.0015
20	rs1557186	60425036	0.86	0.639923359357885	1.31	1.50233129397145e-06	0.164502263511014	0.113420772579383	0.0088	0.0249	0.0201	0.0064	0.1562	0.0069	0.0063	0.0655	0.0013	0.0879	0.1442	0.0236	0.002	0.1052	0.0224	0.0084	0.008	0.0023	0.0027	0.0286	0.033	0.0338	0.0808	0.0187	0.0945	0.0015
20	rs4925303	60425089	0.86	0.639923359357885	1.31	1.50233129397145e-06	0.166318633646058	0.113847400842463	0.0088	0.0249	0.0201	0.0064	0.1562	0.0069	0.0063	0.0655	0.0013	0.0879	0.1442	0.0236	0.002	0.1052	0.0224	0.0084	0.0081	0.0023	0.0027	0.0286	0.033	0.0338	0.0808	0.0187	0.0945	0.0015
20	rs112960515	60425731	0.86	0.639923359357885	1.31	1.50233129397145e-06	0.181048604992295	0.127637644228946	0.0088	0.0248	0.0201	0.0064	0.1562	0.0069	0.0063	0.0655	0.0013	0.0882	0.1441	0.0235	0.0019	0.1053	0.0224	0.0084	0.0081	0.0023	0.0027	0.0286	0.0331	0.0338	0.0807	0.0186	0.0945	0.0015
20	rs78737566	60428075	0.86	0.639923359357885	1.31	1.50233129397145e-06	0.177498195826983	0.121192531147954	0.0087	0.0247	0.0203	0.0065	0.1563	0.007	0.0063	0.0657	0.0013	0.0892	0.1438	0.0229	0.0019	0.1055	0.022	0.0085	0.0081	0.0022	0.0027	0.0285	0.0334	0.0336	0.0803	0.0181	0.095	0.0015
20	rs73143154	60428369	0.86	0.639923359357885	1.31	1.50233129397145e-06	0.175503119843227	0.119361731469192	0.0087	0.0247	0.0203	0.0065	0.1563	0.007	0.0064	0.0657	0.0014	0.0893	0.1437	0.0229	0.0019	0.1055	0.022	0.0085	0.0081	0.0022	0.0027	0.0285	0.0335	0.0336	0.0803	0.0181	0.095	0.0015
20	rs73143160	60429070	0.86	0.639923359357885	1.31	1.50233129397145e-06	0.166879862541636	0.125150796408133	0.0087	0.0246	0.0203	0.0066	0.1562	0.007	0.0064	0.0658	0.0014	0.0896	0.1436	0.0227	0.002	0.1056	0.022	0.0085	0.0081	0.0022	0.0027	0.0285	0.0335	0.0336	0.0802	0.0179	0.0953	0.0015
20	rs80166412	60429118	0.86	0.639923359357885	1.31	1.50233129397145e-06	0.167231191239743	0.124708639575844	0.0087	0.0246	0.0203	0.0066	0.1562	0.007	0.0064	0.0658	0.0014	0.0896	0.1436	0.0227	0.002	0.1056	0.022	0.0085	0.0081	0.0022	0.0027	0.0285	0.0335	0.0336	0.0802	0.0179	0.0953	0.0015
20	rs117827790	60430371	0.86	0.639923359357885	1.3	2.40379976502746e-06	0.165443923536514	0.137032169980304	0.0086	0.0245	0.0203	0.0067	0.1562	0.007	0.0064	0.0659	0.0014	0.09	0.1438	0.0225	0.0019	0.1055	0.0218	0.0086	0.0081	0.0022	0.0027	0.0285	0.0334	0.0335	0.0801	0.0177	0.0956	0.0015
20	rs4925200	60430663	0.86	0.639923359357885	1.24	3.28552202584996e-05	0.164920391039801	0.136483516162505	0.0086	0.0245	0.0203	0.0067	0.1561	0.007	0.0064	0.0659	0.0014	0.0901	0.1438	0.0225	0.0019	0.1054	0.0218	0.0086	0.008	0.0022	0.0027	0.0285	0.0334	0.0335	0.0802	0.0176	0.0956	0.0015
20	rs34217714	60431355	0.86	0.639923359357885	1.23	4.91038360275518e-05	0.164467447573952	0.126303135951984	0.0086	0.0245	0.0203	0.0067	0.1561	0.007	0.0064	0.0659	0.0014	0.0901	0.1439	0.0225	0.0019	0.1054	0.0218	0.0086	0.008	0.0022	0.0027	0.0285	0.0335	0.0335	0.0802	0.0176	0.0957	0.0015
20	rs117853962	60431371	0.86	0.639923359357885	1.23	4.91038360275518e-05	0.164571908318922	0.127192227947889	0.0086	0.0245	0.0203	0.0067	0.1561	0.007	0.0064	0.0659	0.0014	0.0901	0.1439	0.0225	0.0019	0.1054	0.0217	0.0086	0.008	0.0022	0.0027	0.0285	0.0335	0.0335	0.0802	0.0176	0.0957	0.0015
20	rs1113604	60433882	0.86	0.639923359357885	1.23	4.91038360275518e-05	0.158475092041815	0.134751448446218	0.0086	0.0245	0.0203	0.0067	0.1559	0.0071	0.0064	0.066	0.0014	0.0901	0.1441	0.0223	0.002	0.1054	0.0217	0.0086	0.008	0.0022	0.0027	0.0285	0.0336	0.0334	0.0802	0.0177	0.0957	0.0016
20	rs73143175	60436482	0.86	0.639923359357885	1.21	0.000106551886425999	0.163598450240032	0.13960318846122	0.0086	0.0245	0.0203	0.0067	0.1557	0.0071	0.0064	0.0661	0.0014	0.0902	0.1443	0.0222	0.002	0.1052	0.0216	0.0085	0.008	0.0022	0.0027	0.0284	0.0337	0.0332	0.0801	0.0178	0.0956	0.0016
20	rs16985667	60443636	0.85	0.695135765909148	1.18	0.000316938334731296	0.176589724543657	0.167718725309556	0.0094	0.0246	0.0201	0.0067	0.1542	0.0068	0.0064	0.0669	0.0016	0.0908	0.1452	0.0217	0.0021	0.1053	0.0213	0.0083	0.0078	0.0023	0.0028	0.0285	0.0341	0.0327	0.079	0.0183	0.0958	0.0018
20	rs13044124	60445555	0.85	0.695135765909148	1.15	0.000865485742366836	0.179359842427428	0.191280562706626	0.0094	0.0247	0.0201	0.0067	0.154	0.0068	0.0064	0.0669	0.0017	0.0911	0.145	0.0215	0.0021	0.105	0.0212	0.0082	0.0079	0.0023	0.0028	0.0286	0.0341	0.0327	0.0789	0.0185	0.0958	0.0019
20	rs76041466	60445813	0.85	0.695135765909148	1.13	0.00161350121478345	0.182376616782008	0.200725750430196	0.0094	0.0247	0.0201	0.0067	0.1539	0.0068	0.0065	0.0668	0.0017	0.0911	0.145	0.0215	0.0021	0.105	0.0212	0.0082	0.0079	0.0023	0.0028	0.0286	0.0341	0.0327	0.079	0.0185	0.0958	0.0019
20	rs73309833	60447313	0.85	0.695135765909148	1.13	0.00161350121478345	0.185235866738733	0.208942361440764	0.0094	0.0247	0.0201	0.0067	0.1533	0.0068	0.0065	0.0667	0.0017	0.0912	0.1449	0.0215	0.0022	0.1049	0.021	0.0083	0.0079	0.0024	0.0028	0.0287	0.0341	0.0327	0.0794	0.0187	0.0958	0.0019
20	rs117063232	60451516	0.85	0.695135765909148	1.12	0.00217271107737434	0.162559209707351	0.300142419931061	0.0095	0.0247	0.0203	0.0067	0.1533	0.007	0.0069	0.0665	0.0019	0.0916	0.1446	0.0211	0.0023	0.1053	0.0207	0.0086	0.008	0.0024	0.0029	0.0289	0.0342	0.0329	0.0797	0.0166	0.0959	0.002
20	rs4925203	60451598	0.85	0.695135765909148	1.12	0.00217271107737434	0.159772633728271	0.283867794437624	0.0095	0.0247	0.0203	0.0067	0.1533	0.007	0.0069	0.0665	0.0019	0.0916	0.1446	0.0211	0.0023	0.1053	0.0207	0.0086	0.008	0.0024	0.0029	0.0289	0.0342	0.0329	0.0797	0.0166	0.0959	0.002
20	rs62204974	60451627	0.85	0.695135765909148	1.11	0.00289911247787039	0.160149398791451	0.283166483432737	0.0095	0.0247	0.0203	0.0067	0.1533	0.007	0.0069	0.0665	0.0019	0.0916	0.1446	0.0211	0.0023	0.1052	0.0207	0.0086	0.008	0.0024	0.0029	0.0288	0.0342	0.0329	0.0797	0.0166	0.0959	0.002
20	rs62204975	60452535	0.85	0.695135765909148	1.1	0.00383352030686692	0.162351827096947	0.289026875031552	0.0095	0.0247	0.0203	0.0067	0.1533	0.007	0.007	0.0667	0.0019	0.0915	0.1445	0.0211	0.0023	0.1052	0.0205	0.0085	0.0079	0.0024	0.0029	0.0287	0.0344	0.0329	0.0795	0.0166	0.0961	0.0021
20	rs55856812	60452789	0.85	0.695135765909148	1.06	0.0107295960273598	0.167090608007603	0.298241482058562	0.0095	0.0247	0.0203	0.0067	0.1534	0.0069	0.007	0.0668	0.0019	0.0915	0.1444	0.0212	0.0023	0.1051	0.0205	0.0085	0.0079	0.0024	0.0029	0.0287	0.0344	0.0329	0.0793	0.0166	0.0962	0.0021
20	rs75830305	60453058	0.85	0.695135765909148	1.04	0.0170565984053636	0.167442195473165	0.314393386162258	0.0095	0.0247	0.0204	0.0067	0.1535	0.0069	0.007	0.0669	0.0019	0.0915	0.1443	0.0212	0.0023	0.1051	0.0205	0.0085	0.0079	0.0024	0.0029	0.0287	0.0344	0.0329	0.0791	0.0166	0.0961	0.0021
20	rs73915129	60454191	0.85	0.695135765909148	1.04	0.0170565984053636	0.156980444571151	0.335455983647688	0.0096	0.0246	0.0204	0.0067	0.1538	0.0069	0.007	0.0668	0.0019	0.0914	0.1441	0.0213	0.0024	0.1056	0.0205	0.0084	0.0078	0.0025	0.0029	0.0285	0.0346	0.033	0.079	0.0168	0.0956	0.0022
20	rs75413630	60455871	0.85	0.695135765909148	1.03	0.0212444876357053	0.134660629210849	0.324448496873198	0.0096	0.0246	0.0205	0.0067	0.1542	0.007	0.0071	0.0664	0.0019	0.0913	0.1441	0.0214	0.0025	0.1061	0.0204	0.0083	0.0077	0.0025	0.0029	0.0284	0.0349	0.033	0.0789	0.0169	0.0948	0.0023
20	rs6121827	60457289	0.85	0.695135765909148	1.03	0.0212444876357053	0.110956382040588	0.312345494932485	0.0097	0.0246	0.0205	0.0066	0.1545	0.007	0.0072	0.066	0.0019	0.0912	0.1441	0.0215	0.0026	0.1066	0.0204	0.0082	0.0076	0.0025	0.0029	0.0284	0.0351	0.033	0.0786	0.017	0.0941	0.0023
20	rs77724658	60457483	0.85	0.695135765909148	0.94	0.110289943288055	0.114060088372308	0.297055244751062	0.0096	0.0246	0.0205	0.0066	0.1546	0.007	0.0072	0.0653	0.0019	0.0916	0.1441	0.0216	0.0026	0.1069	0.0202	0.0081	0.0075	0.0025	0.0029	0.0285	0.0353	0.0328	0.0786	0.017	0.0942	0.0023
20	rs61077213	60457720	0.85	0.695135765909148	0.94	0.110289943288055	0.113641352356624	0.31186421620162	0.0096	0.0246	0.0205	0.0066	0.1546	0.0069	0.0072	0.0644	0.0019	0.0921	0.144	0.0219	0.0026	0.1072	0.02	0.0079	0.0074	0.0025	0.0029	0.0287	0.0355	0.0326	0.0785	0.017	0.0944	0.0024
20	rs34057005	60457797	0.85	0.695135765909148	0.94	0.110289943288055	0.099476971857491	0.261351566669545	0.0096	0.0247	0.0205	0.0065	0.1546	0.0069	0.0072	0.0641	0.0019	0.0922	0.1439	0.022	0.0027	0.1074	0.0199	0.0078	0.0074	0.0026	0.0029	0.0288	0.0356	0.0326	0.0785	0.017	0.0945	0.0024
20	rs12479464	60457853	0.85	0.695135765909148	0.94	0.110289943288055	0.104774220740859	0.256804879998099	0.0095	0.0247	0.0206	0.0065	0.1546	0.0069	0.0071	0.0638	0.0019	0.0922	0.1438	0.0221	0.0027	0.1075	0.0199	0.0078	0.0073	0.0026	0.0029	0.0288	0.0357	0.0326	0.0786	0.0171	0.0946	0.0024
20	rs6089541	60458241	0.85	0.695135765909148	0.93	0.128223312274834	0.122897396615761	0.223527313617888	0.0094	0.0246	0.0208	0.0065	0.1543	0.0069	0.007	0.0629	0.0018	0.0915	0.1434	0.0226	0.0027	0.1075	0.0195	0.0075	0.0069	0.0026	0.0029	0.0294	0.0365	0.0326	0.079	0.0172	0.0956	0.0024
20	rs116880722	60459592	0.86	0.639923359357885	0.93	0.128223312274834	0.0997081974238751	0.165657152777155	0.0087	0.0236	0.0208	0.0058	0.1572	0.0066	0.0058	0.0628	0.0014	0.0911	0.1417	0.0229	0.0026	0.1113	0.0196	0.0059	0.0057	0.0021	0.0027	0.0296	0.0363	0.0329	0.0812	0.0162	0.0977	0.0019
20	rs1557182	60460612	0.86	0.639923359357885	0.93	0.128223312274834	0.146979084672948	0.378994171821439	0.0084	0.0232	0.0208	0.0054	0.1596	0.0065	0.0052	0.0628	0.0011	0.0908	0.1408	0.0229	0.0025	0.1122	0.0197	0.0052	0.0051	0.002	0.0026	0.0294	0.0362	0.0331	0.0826	0.0157	0.0984	0.0017
20	rs12233286	60460931	0.86	0.639923359357885	0.93	0.128223312274834	0.142747892049172	0.359540704723624	0.0084	0.0232	0.0208	0.0054	0.1596	0.0065	0.0052	0.0628	0.0011	0.0908	0.1408	0.0229	0.0025	0.1122	0.0197	0.0052	0.0051	0.002	0.0026	0.0294	0.0362	0.0331	0.0826	0.0157	0.0985	0.0016
20	rs62204977	60463765	0.86	0.639923359357885	0.93	0.128223312274834	0.138747608515401	0.295041918170026	0.0084	0.0231	0.0208	0.0054	0.1596	0.0065	0.0052	0.0628	0.0011	0.0908	0.1408	0.0229	0.0025	0.1124	0.0197	0.0051	0.0051	0.002	0.0026	0.0295	0.0362	0.0331	0.0827	0.0157	0.0985	0.0016
20	rs1740362	60467252	0.86	0.639923359357885	0.93	0.128223312274834	0.130373896890481	0.256578203829785	0.0084	0.0231	0.0208	0.0054	0.1597	0.0064	0.0051	0.0628	0.0011	0.0908	0.1408	0.0229	0.0025	0.1124	0.0197	0.0051	0.005	0.002	0.0026	0.0296	0.0362	0.033	0.0828	0.0157	0.0985	0.0016
20	rs4925207	60467272	0.86	0.639923359357885	0.93	0.128223312274834	0.131864740845596	0.259984935510679	0.0084	0.0231	0.0207	0.0054	0.1597	0.0064	0.0051	0.063	0.0011	0.0908	0.1408	0.0229	0.0025	0.1124	0.0197	0.005	0.005	0.002	0.0026	0.0296	0.0362	0.033	0.0828	0.0157	0.0985	0.0016
20	rs6089291	60467860	0.86	0.639923359357885	0.93	0.128223312274834	0.137836531967605	0.255898553140509	0.0084	0.0231	0.0207	0.0054	0.1597	0.0064	0.005	0.063	0.0011	0.0908	0.1415	0.0229	0.0025	0.1124	0.0197	0.0048	0.005	0.002	0.0026	0.0296	0.0362	0.033	0.0828	0.0154	0.0986	0.0016
20	rs2427236	60476246	0.86	0.639923359357885	0.93	0.128223312274834	0.209110855545617	0.34211154935086	0.0081	0.0221	0.0205	0.0051	0.1608	0.0061	0.0044	0.0637	8e-04	0.0919	0.1418	0.023	0.0025	0.1151	0.0199	0.0039	0.0045	0.0015	0.0024	0.0291	0.0362	0.0329	0.0837	0.0147	0.0982	0.0013
20	rs12151897	60487863	0.86	0.639923359357885	0.93	0.128223312274834	0.165723537551898	0.245772440896735	0.0081	0.0219	0.0204	0.0051	0.1609	0.0061	0.0043	0.0638	7e-04	0.0919	0.1418	0.0231	0.0025	0.1152	0.0199	0.0039	0.0044	0.0015	0.0024	0.0291	0.0363	0.0329	0.0839	0.0147	0.0983	0.0013
20	rs34313125	60488571	0.86	0.639923359357885	0.93	0.128223312274834	0.170981794108696	0.247451118130598	0.0081	0.0219	0.0204	0.0051	0.1609	0.0061	0.0043	0.0638	7e-04	0.0919	0.1418	0.0231	0.0025	0.1152	0.0199	0.0038	0.0044	0.0015	0.0024	0.0291	0.0363	0.0329	0.0839	0.0147	0.0983	0.0013
20	rs734061	60489119	0.86	0.639923359357885	0.93	0.128223312274834	0.172624496778014	0.25284716171274	0.0081	0.0219	0.0204	0.0051	0.1609	0.0061	0.0043	0.0638	7e-04	0.0919	0.1418	0.0231	0.0025	0.1152	0.0199	0.0038	0.0044	0.0015	0.0024	0.0291	0.0363	0.0328	0.0839	0.0147	0.0983	0.0013
20	rs6121844	60489982	0.86	0.639923359357885	0.93	0.128223312274834	0.180864601380528	0.263405709233921	0.0081	0.0219	0.0204	0.0051	0.1609	0.0061	0.0043	0.0642	7e-04	0.0919	0.1419	0.0231	0.0025	0.1151	0.0199	0.0038	0.0044	0.0015	0.0024	0.029	0.0363	0.0327	0.0839	0.0147	0.0983	0.0013
20	rs62205050	60500449	0.86	0.639923359357885	0.93	0.128223312274834	0.254021047082627	0.240980459697896	0.0077	0.0213	0.0204	0.0054	0.1609	0.0058	0.0038	0.0641	6e-04	0.092	0.1423	0.0233	0.0024	0.1163	0.0201	0.0034	0.0046	0.0013	0.0022	0.0288	0.0368	0.0324	0.0835	0.0146	0.0997	0.001
20	rs3787418	60500603	0.86	0.639923359357885	0.93	0.128223312274834	0.255224749386467	0.235336239551216	0.0077	0.0213	0.0204	0.0054	0.1611	0.0058	0.0038	0.0641	6e-04	0.0919	0.1421	0.0233	0.0024	0.1163	0.0201	0.0033	0.0046	0.0013	0.0022	0.0288	0.0368	0.0324	0.0835	0.0146	0.0998	0.001
20	rs35038264	60500970	0.86	0.639923359357885	0.93	0.128223312274834	0.25379848030037	0.23456490302724	0.0077	0.0213	0.0204	0.0054	0.1612	0.0058	0.0038	0.0641	6e-04	0.0919	0.1421	0.0233	0.0024	0.1163	0.0201	0.0033	0.0046	0.0012	0.0022	0.0288	0.0368	0.0324	0.0835	0.0145	0.0997	0.001
20	rs6142884	60503350	0.86	0.639923359357885	0.93	0.128223312274834	0.260431545798739	0.230830052828632	0.0076	0.0212	0.0204	0.0054	0.1611	0.0058	0.0038	0.0641	6e-04	0.0919	0.1421	0.0233	0.0024	0.1163	0.0201	0.0033	0.0046	0.0012	0.0022	0.0288	0.0368	0.0324	0.0835	0.0145	0.0998	0.001
20	rs114887336	60506540	0.86	0.639923359357885	0.93	0.128223312274834	0.249854633906671	0.227223649507809	0.0076	0.0211	0.0203	0.0055	0.1609	0.0058	0.0038	0.0639	6e-04	0.0926	0.1418	0.0233	0.0024	0.1167	0.0201	0.0033	0.0046	0.0012	0.0021	0.0289	0.0368	0.0323	0.0837	0.0144	0.0997	0.001
20	rs4925323	60511737	0.86	0.639923359357885	0.93	0.128223312274834	0.218293884251717	0.194480879875135	0.0076	0.0212	0.0202	0.0055	0.1606	0.0059	0.0037	0.0633	6e-04	0.0937	0.1411	0.0232	0.0023	0.1176	0.02	0.0032	0.0046	0.0012	0.002	0.0292	0.0366	0.0321	0.084	0.0143	0.0998	9e-04
20	rs4925325	60514224	0.86	0.639923359357885	0.93	0.128223312274834	0.212362161654258	0.182801415270337	0.0076	0.0212	0.0202	0.0056	0.1606	0.0058	0.0037	0.0632	5e-04	0.0941	0.141	0.0232	0.0023	0.118	0.02	0.0032	0.0046	0.0011	0.0019	0.0293	0.0365	0.032	0.0842	0.0141	0.0999	9e-04
20	rs11204451	60516597	0.86	0.639923359357885	0.93	0.128223312274834	0.1961956177304	0.197699099405354	0.0076	0.0212	0.0202	0.0056	0.1606	0.0058	0.0037	0.0631	5e-04	0.0943	0.1409	0.0232	0.0023	0.1182	0.02	0.0032	0.0046	0.0011	0.0019	0.0293	0.0364	0.032	0.0842	0.0141	0.0999	9e-04
20	rs56082164	60518036	0.86	0.639923359357885	0.93	0.128223312274834	0.201360469888637	0.237433968677813	0.0076	0.0212	0.0202	0.0056	0.1606	0.0058	0.0036	0.0631	5e-04	0.0944	0.1409	0.0231	0.0023	0.1182	0.02	0.0032	0.0046	0.0011	0.0018	0.0293	0.0364	0.0319	0.0842	0.0141	0.1	9e-04
20	rs6142898	60524411	0.86	0.639923359357885	0.94	0.110289943288055	0.19057588901061	0.230172975102048	0.0075	0.0213	0.0202	0.0055	0.1609	0.0057	0.0036	0.0631	5e-04	0.0948	0.1409	0.023	0.0023	0.1184	0.0199	0.0031	0.0046	0.0011	0.0018	0.0293	0.0363	0.0319	0.0844	0.014	0.1	8e-04
20	rs6089568	60533715	0.86	0.639923359357885	0.93	0.128223312274834	0.192057749076563	0.194791540756906	0.0075	0.0214	0.0202	0.0055	0.1613	0.0056	0.0035	0.0631	5e-04	0.0954	0.1406	0.0227	0.0022	0.1186	0.0199	0.0031	0.0045	0.001	0.0017	0.0293	0.0364	0.0318	0.0844	0.014	0.1001	8e-04
20	rs6061393	60533893	0.86	0.639923359357885	0.92	0.14824156235026	0.189213844819496	0.197907337250839	0.0075	0.0214	0.0202	0.0055	0.1613	0.0056	0.0035	0.063	5e-04	0.0954	0.1406	0.0227	0.0022	0.1186	0.0199	0.0031	0.0045	0.001	0.0017	0.0292	0.0364	0.0318	0.0844	0.014	0.1001	8e-04
20	rs73150729	60534523	0.86	0.639923359357885	0.92	0.14824156235026	0.18367310299506	0.195932062599051	0.0075	0.0214	0.0202	0.0055	0.1613	0.0056	0.0035	0.0629	5e-04	0.0954	0.1406	0.0226	0.0022	0.1187	0.0199	0.0031	0.0045	0.001	0.0017	0.0292	0.0363	0.0318	0.0845	0.0141	0.1001	8e-04
20	rs6121859	60537424	0.86	0.639923359357885	0.92	0.14824156235026	0.164815800953621	0.176253736723342	0.0074	0.0214	0.0202	0.0055	0.1612	0.0055	0.0035	0.0625	6e-04	0.0954	0.1413	0.0224	0.0021	0.119	0.0197	0.0031	0.0045	0.001	0.0017	0.0291	0.0362	0.0317	0.0845	0.0148	0.1001	8e-04
20	rs11699140	60541886	0.86	0.639923359357885	0.92	0.14824156235026	0.136866601356272	0.175853501590035	0.0074	0.0213	0.0201	0.0055	0.161	0.0054	0.0036	0.0619	7e-04	0.0952	0.1422	0.022	0.0021	0.1191	0.0194	0.0031	0.0046	0.001	0.0016	0.0289	0.0361	0.0316	0.0845	0.0157	0.1002	9e-04
20	rs13036837	60542411	0.86	0.639923359357885	0.92	0.14824156235026	0.133765793844136	0.181586430193499	0.0073	0.0213	0.0201	0.0055	0.1611	0.0054	0.0036	0.0618	7e-04	0.0953	0.1423	0.022	0.0021	0.1191	0.0194	0.0031	0.0046	0.0011	0.0016	0.0289	0.0361	0.0316	0.0845	0.0157	0.1001	9e-04
20	rs13043252	60544005	0.85	0.695135765909148	0.92	0.14824156235026	0.121817915687981	0.155964265666792	0.0072	0.0214	0.0201	0.0054	0.1611	0.0052	0.0036	0.0618	7e-04	0.0954	0.1423	0.022	0.0022	0.1197	0.0194	0.0031	0.0046	0.0011	0.0016	0.0289	0.0361	0.0315	0.0845	0.0157	0.0997	9e-04
20	rs11699574	60545683	0.85	0.695135765909148	0.92	0.14824156235026	0.11383664457926	0.1553893040342	0.0071	0.0213	0.0201	0.0054	0.1611	0.0052	0.0036	0.0617	7e-04	0.0954	0.1425	0.022	0.0022	0.1197	0.0194	0.0031	0.0046	0.0011	0.0016	0.0288	0.0361	0.0315	0.0845	0.0158	0.0997	9e-04
20	rs60202813	60558063	0.85	0.695135765909148	0.92	0.14824156235026	0.0666066531157241	0.147514002725203	0.007	0.0212	0.02	0.0054	0.1609	0.0052	0.0036	0.0613	7e-04	0.0956	0.1432	0.0218	0.0025	0.1197	0.0199	0.003	0.0047	0.0011	0.001	0.0286	0.0362	0.0312	0.0845	0.0159	0.0998	0.001
20	rs79295952	60567191	0.85	0.695135765909148	0.92	0.14824156235026	0.0660719652743163	0.148832041487617	0.007	0.0212	0.02	0.0054	0.1609	0.0052	0.0036	0.0613	7e-04	0.0957	0.1432	0.0218	0.0025	0.1197	0.0199	0.003	0.0047	0.0011	9e-04	0.0286	0.0362	0.0312	0.0845	0.0159	0.0998	0.001
20	Affx-17019767	60572663	0.85	0.695135765909148	0.92	0.14824156235026	0.0651870864438539	0.128172907879279	0.007	0.0212	0.02	0.0054	0.1609	0.0052	0.0036	0.0612	7e-04	0.0957	0.1433	0.0218	0.0025	0.1197	0.02	0.003	0.0047	0.0011	9e-04	0.0286	0.0362	0.0312	0.0845	0.0159	0.0998	0.001
20	rs6089596	60573417	0.85	0.695135765909148	0.92	0.14824156235026	0.0648353244889371	0.1250623182738	0.007	0.0211	0.02	0.0054	0.1609	0.0052	0.0036	0.0612	7e-04	0.0957	0.1433	0.0218	0.0025	0.1197	0.02	0.003	0.0047	0.0011	9e-04	0.0286	0.0362	0.0312	0.0845	0.016	0.0998	0.001
20	rs28382112	60574345	0.85	0.695135765909148	0.92	0.14824156235026	0.0646599120032682	0.122857982015617	0.007	0.0211	0.02	0.0054	0.1609	0.0052	0.0036	0.0612	7e-04	0.0956	0.1433	0.0218	0.0025	0.1197	0.02	0.003	0.0047	0.0011	9e-04	0.0286	0.0362	0.0312	0.0846	0.016	0.0998	0.001
20	rs17750066	60576195	0.85	0.695135765909148	0.92	0.14824156235026	0.0644070893437187	0.119796683799301	0.007	0.0211	0.02	0.0054	0.1609	0.0052	0.0036	0.0612	7e-04	0.0956	0.1433	0.0218	0.0025	0.1197	0.02	0.003	0.0047	0.0011	9e-04	0.0286	0.0362	0.0312	0.0846	0.0161	0.0998	0.001
20	rs28382096	60577204	0.85	0.695135765909148	0.92	0.14824156235026	0.0643100231305055	0.120755675245062	0.007	0.0211	0.02	0.0054	0.1608	0.0052	0.0036	0.0612	7e-04	0.0956	0.1433	0.0218	0.0025	0.1197	0.02	0.003	0.0047	0.0011	9e-04	0.0286	0.0362	0.0312	0.0846	0.0161	0.0998	0.001
20	rs28382094	60577365	0.85	0.695135765909148	0.92	0.14824156235026	0.0638454440804429	0.120581099093761	0.007	0.0211	0.02	0.0054	0.1608	0.0052	0.0036	0.0612	7e-04	0.0956	0.1433	0.0218	0.0025	0.1196	0.02	0.003	0.0047	0.0011	9e-04	0.0286	0.0362	0.0313	0.0846	0.0161	0.0998	0.001
20	rs7270666	60577598	0.85	0.695135765909148	0.92	0.14824156235026	0.0636717977621171	0.121192531147954	0.007	0.0211	0.02	0.0054	0.1609	0.0053	0.0036	0.0612	7e-04	0.0956	0.1433	0.0218	0.0025	0.1196	0.0199	0.003	0.0047	0.0011	9e-04	0.0286	0.0362	0.0312	0.0846	0.0161	0.0998	0.001
20	rs1740354	60580041	0.85	0.695135765909148	0.92	0.14824156235026	0.0638840744147197	0.127192227947889	0.007	0.0211	0.02	0.0054	0.1608	0.0053	0.0036	0.0612	7e-04	0.0956	0.1433	0.0217	0.0025	0.1196	0.0199	0.003	0.0047	0.0011	9e-04	0.0286	0.0362	0.0313	0.0846	0.0161	0.0998	0.001
20	rs1886007	60581049	0.85	0.695135765909148	0.92	0.14824156235026	0.0636332519431698	0.129514703686575	0.007	0.0211	0.02	0.0054	0.1608	0.0053	0.0036	0.0613	7e-04	0.0955	0.1433	0.0217	0.0025	0.1196	0.0199	0.003	0.0047	0.0011	8e-04	0.0286	0.0362	0.0313	0.0846	0.0161	0.0998	0.001
20	rs6142922	60594886	0.85	0.695135765909148	0.92	0.14824156235026	0.0739013716903672	0.149303791932718	0.007	0.0211	0.02	0.0055	0.1607	0.0054	0.0037	0.0612	7e-04	0.0955	0.1432	0.0217	0.0026	0.1197	0.0201	0.0031	0.0048	0.0011	7e-04	0.0285	0.0362	0.0313	0.0845	0.0162	0.0998	0.001
20	rs73152429	60605117	0.85	0.695135765909148	0.92	0.14824156235026	0.078009783253956	0.158175275208145	0.007	0.0212	0.0201	0.0055	0.1607	0.0054	0.0037	0.0611	7e-04	0.0954	0.1432	0.0216	0.0026	0.1198	0.0201	0.0031	0.0048	0.0011	7e-04	0.0285	0.0361	0.0312	0.0845	0.0162	0.0998	0.001
20	rs28382019	60620894	0.85	0.695135765909148	0.92	0.14824156235026	0.0856523737969685	0.174156024337208	0.007	0.0212	0.0201	0.0057	0.1607	0.0055	0.0038	0.0609	7e-04	0.0954	0.1432	0.0216	0.0026	0.1197	0.0201	0.0032	0.0049	0.0011	7e-04	0.0284	0.036	0.0312	0.0844	0.0163	0.0997	0.001
20	rs6142934	60621854	0.85	0.695135765909148	0.92	0.14824156235026	0.0857458407524547	0.174156024337208	0.007	0.0212	0.0201	0.0057	0.1607	0.0055	0.0038	0.0609	7e-04	0.0954	0.1432	0.0216	0.0026	0.1197	0.0201	0.0032	0.0049	0.0011	7e-04	0.0284	0.036	0.0312	0.0844	0.0163	0.0997	0.001
20	rs11204458	60626377	0.85	0.695135765909148	0.92	0.14824156235026	0.0876999496567691	0.166049143259399	0.007	0.0212	0.0201	0.0057	0.1607	0.0056	0.0038	0.0609	7e-04	0.0953	0.1432	0.0216	0.0026	0.1197	0.0201	0.0032	0.0049	0.0011	7e-04	0.0284	0.036	0.0312	0.0844	0.0164	0.0997	0.001
20	rs11699193	60630015	0.85	0.695135765909148	0.92	0.14824156235026	0.0917168259916597	0.191177626640573	0.007	0.0211	0.0201	0.0057	0.1606	0.0056	0.0037	0.0609	7e-04	0.0952	0.1432	0.0216	0.0026	0.1196	0.02	0.0032	0.0049	0.0011	7e-04	0.0284	0.036	0.0312	0.0846	0.0164	0.0997	0.001
20	rs6121883	60631958	0.85	0.695135765909148	0.92	0.14824156235026	0.100403890103794	0.217697515792572	0.007	0.0211	0.0201	0.0057	0.1606	0.0056	0.0037	0.0609	7e-04	0.0951	0.1432	0.0216	0.0026	0.1196	0.0199	0.0032	0.0049	0.0011	7e-04	0.0284	0.036	0.0311	0.0847	0.0164	0.0996	0.001
20	rs6121889	60634691	0.85	0.695135765909148	0.92	0.14824156235026	0.104218273574858	0.203767785973492	0.007	0.0211	0.0202	0.0057	0.1607	0.0056	0.0037	0.0608	7e-04	0.0951	0.1433	0.0216	0.0027	0.1196	0.0199	0.0032	0.0049	0.0011	7e-04	0.0284	0.0359	0.0311	0.0846	0.0164	0.0996	0.0011
20	rs62204326	60648876	0.86	0.639923359357885	0.92	0.14824156235026	0.124955547256599	0.0868162252304122	0.007	0.0216	0.021	0.0059	0.1616	0.0058	0.0039	0.0583	0.001	0.0905	0.1454	0.0226	0.0035	0.1207	0.0182	0.0036	0.0054	0.0014	8e-04	0.0284	0.0354	0.0298	0.0845	0.0166	0.1008	0.0013
20	rs6061414	60649278	0.87	0.587631181685492	0.92	0.14824156235026	0.134289916870746	0.102873984975318	0.007	0.0216	0.0211	0.0059	0.1616	0.0059	0.0039	0.0581	0.001	0.0902	0.1456	0.0225	0.0036	0.1208	0.0181	0.0036	0.0054	0.0014	8e-04	0.0283	0.0353	0.0298	0.0845	0.0166	0.1009	0.0014
20	rs117470388	60656509	0.86	0.639923359357885	0.92	0.14824156235026	0.282631617810356	0.167915531392717	0.0066	0.0218	0.0212	0.0059	0.1619	0.0062	0.0039	0.056	0.0011	0.0875	0.1491	0.0222	0.0041	0.1214	0.0175	0.0041	0.0059	0.0018	9e-04	0.0278	0.0343	0.0288	0.0845	0.0166	0.102	0.0015
20	rs9753588	60659837	0.86	0.639923359357885	0.92	0.14824156235026	0.249810513050392	0.240314210332583	0.0066	0.0219	0.0213	0.0059	0.1621	0.0063	0.004	0.0557	0.0011	0.087	0.1494	0.0222	0.0042	0.1213	0.0175	0.0042	0.006	0.0018	9e-04	0.0277	0.0341	0.0286	0.0847	0.0167	0.1019	0.0015
20	rs4925340	60660576	0.86	0.639923359357885	0.92	0.14824156235026	0.226275833515789	0.123121727008339	0.0066	0.0219	0.0215	0.0059	0.1622	0.0063	0.004	0.0557	0.0011	0.0869	0.1493	0.0222	0.0042	0.1213	0.0175	0.0042	0.006	0.0019	9e-04	0.0277	0.0341	0.0286	0.0848	0.0167	0.1019	0.0015
20	rs13042003	60661012	0.86	0.639923359357885	0.92	0.14824156235026	0.225733161530416	0.110451525745496	0.0066	0.022	0.0215	0.0059	0.1621	0.0062	0.004	0.0557	0.0011	0.087	0.1494	0.0221	0.0042	0.1213	0.0175	0.0042	0.006	0.0019	9e-04	0.0277	0.0341	0.0287	0.0849	0.0167	0.1018	0.0015
20	rs6142711	60662086	0.86	0.639923359357885	0.92	0.14824156235026	0.233651644502006	0.0917871177191262	0.0065	0.022	0.0214	0.0059	0.1622	0.0062	0.004	0.0556	0.0011	0.087	0.1496	0.0221	0.0042	0.1211	0.0174	0.0042	0.006	0.0019	8e-04	0.0281	0.0342	0.0285	0.0851	0.0168	0.1015	0.0015
20	rs111593129	60662201	0.86	0.639923359357885	0.92	0.14824156235026	0.23706718872142	0.105431987062848	0.0065	0.022	0.0215	0.0059	0.1622	0.0062	0.004	0.0556	0.0011	0.0869	0.1496	0.0221	0.0042	0.1212	0.0173	0.0042	0.006	0.0019	8e-04	0.0281	0.0343	0.0285	0.0851	0.0168	0.1015	0.0015
20	rs6089643	60662814	0.86	0.639923359357885	0.92	0.14824156235026	0.243327724158662	0.0654509721872734	0.0064	0.022	0.0218	0.0059	0.1623	0.0062	0.004	0.0557	0.0011	0.0868	0.1492	0.022	0.0042	0.1214	0.0173	0.0042	0.0061	0.0019	8e-04	0.0282	0.0343	0.0283	0.0852	0.0169	0.1015	0.0015
20	rs13043478	60672642	0.87	0.587631181685492	0.92	0.14824156235026	0.164990139321454	0.0405450987432541	0.0063	0.0227	0.0219	0.0058	0.1627	0.0062	0.0044	0.0555	0.001	0.0865	0.149	0.022	0.0043	0.1225	0.0181	0.0039	0.006	0.0021	8e-04	0.0284	0.0349	0.0273	0.085	0.0168	0.1	0.0013
20	rs79174454	60674873	0.87	0.587631181685492	0.92	0.14824156235026	0.147566225241478	0.0350076971733541	0.0064	0.0228	0.0218	0.0057	0.1627	0.0062	0.0045	0.0554	9e-04	0.0865	0.149	0.022	0.0044	0.123	0.0182	0.0038	0.006	0.0021	8e-04	0.0284	0.035	0.027	0.0849	0.0168	0.0995	0.0012
20	rs118172501	60677616	0.87	0.587631181685492	0.92	0.14824156235026	0.131285443256259	0.0340780870354446	0.0065	0.0229	0.0217	0.0056	0.1627	0.0062	0.0046	0.0551	9e-04	0.0866	0.149	0.022	0.0044	0.1237	0.0185	0.0037	0.0059	0.0021	8e-04	0.0284	0.0352	0.0267	0.0846	0.0169	0.0992	0.0011
20	rs75271181	60680114	0.87	0.587631181685492	0.92	0.14824156235026	0.128412036248722	0.0459154073011903	0.0065	0.0231	0.0218	0.0054	0.1626	0.006	0.0047	0.055	9e-04	0.0865	0.149	0.0221	0.0044	0.1244	0.0187	0.0037	0.0059	0.0021	8e-04	0.0284	0.0352	0.0256	0.0855	0.0169	0.0989	0.0011
20	rs6062057	60682939	0.87	0.587631181685492	0.92	0.14824156235026	0.133027956174427	0.0463271606423536	0.0065	0.0232	0.0218	0.0053	0.1625	0.006	0.0047	0.0549	9e-04	0.0866	0.1495	0.0221	0.0044	0.1245	0.0186	0.0036	0.0058	0.0021	8e-04	0.0284	0.0352	0.0254	0.0858	0.0168	0.0989	0.0011
20	rs6142950	60683359	0.87	0.587631181685492	0.92	0.14824156235026	0.135496981281323	0.0476914650292326	0.0065	0.0232	0.0218	0.0053	0.1625	0.006	0.0047	0.0549	9e-04	0.0866	0.1495	0.022	0.0044	0.1245	0.0186	0.0036	0.0059	0.0021	8e-04	0.0284	0.0352	0.0253	0.0858	0.0168	0.0989	0.0011
20	rs6121514	60692498	0.87	0.587631181685492	0.92	0.14824156235026	0.137460587327629	0.0450967811091947	0.0065	0.0232	0.0218	0.0053	0.1626	0.0059	0.0048	0.0547	8e-04	0.0867	0.15	0.022	0.0044	0.1245	0.0186	0.0036	0.0058	0.002	8e-04	0.0284	0.0352	0.0253	0.0859	0.0167	0.0989	0.0011
20	rs6121515	60692764	0.87	0.587631181685492	0.92	0.14824156235026	0.138370174839638	0.0442269304815476	0.0065	0.0232	0.0218	0.0053	0.1626	0.0059	0.0048	0.0547	8e-04	0.0867	0.15	0.022	0.0044	0.1245	0.0186	0.0036	0.0058	0.002	8e-04	0.0284	0.0352	0.0253	0.0859	0.0167	0.0989	0.0011
20	rs41303943	60698512	0.87	0.587631181685492	0.92	0.14824156235026	0.13210911627903	0.0442846865317722	0.0065	0.0232	0.0218	0.0052	0.1625	0.0059	0.0048	0.0546	8e-04	0.0868	0.15	0.022	0.0044	0.1246	0.0186	0.0036	0.0058	0.002	8e-04	0.0284	0.0352	0.0253	0.0859	0.0167	0.0988	0.0011
20	rs7272127	60700445	0.87	0.587631181685492	0.92	0.14824156235026	0.131437740720955	0.0453883993183297	0.0065	0.0232	0.0218	0.0052	0.1625	0.0059	0.0048	0.0546	8e-04	0.0868	0.15	0.022	0.0044	0.1246	0.0186	0.0036	0.0058	0.002	8e-04	0.0284	0.0352	0.0253	0.0859	0.0167	0.0988	0.0011
20	rs2281740	60712511	0.87	0.587631181685492	0.92	0.14824156235026	0.128953519053315	0.046032885392933	0.0064	0.0233	0.0219	0.0052	0.1626	0.0058	0.0048	0.0546	8e-04	0.0869	0.15	0.022	0.0044	0.1246	0.0186	0.0036	0.0058	0.002	8e-04	0.0284	0.0351	0.0252	0.0859	0.0167	0.0988	0.001
20	rs113437496	60725888	0.87	0.587631181685492	0.92	0.14824156235026	0.122868145121514	0.0491336170137202	0.0065	0.0233	0.0217	0.0052	0.1632	0.0057	0.0048	0.0548	8e-04	0.087	0.1501	0.022	0.0043	0.1248	0.0185	0.0035	0.0057	0.0021	8e-04	0.0284	0.0351	0.0251	0.0858	0.0165	0.0988	0.001
20	rs73137253	60727824	0.87	0.587631181685492	0.91	0.170469891558667	0.123424648960382	0.0495577887879755	0.0065	0.0233	0.0216	0.0052	0.1633	0.0057	0.0048	0.0548	8e-04	0.087	0.1501	0.022	0.0043	0.1248	0.0185	0.0035	0.0057	0.0021	8e-04	0.0284	0.0351	0.0251	0.0858	0.0165	0.0988	0.001
20	rs2427267	60728767	0.87	0.587631181685492	0.91	0.170469891558667	0.124394849488363	0.0499835545928591	0.0065	0.0233	0.0216	0.0052	0.1633	0.0057	0.0048	0.0548	8e-04	0.087	0.1501	0.022	0.0043	0.1248	0.0185	0.0035	0.0057	0.0021	8e-04	0.0285	0.0351	0.0251	0.0858	0.0164	0.0988	0.001
20	rs73309139	60728796	0.87	0.587631181685492	0.91	0.170469891558667	0.124129790874968	0.0501665127270502	0.0065	0.0233	0.0216	0.0052	0.1633	0.0057	0.0048	0.0548	8e-04	0.087	0.1501	0.022	0.0043	0.1248	0.0185	0.0035	0.0057	0.0021	8e-04	0.0285	0.0351	0.0251	0.0858	0.0164	0.0988	0.001
20	rs73137262	60732036	0.87	0.587631181685492	0.91	0.170469891558667	0.124129790874968	0.051332012947862	0.0065	0.0233	0.0216	0.0052	0.1635	0.0056	0.0047	0.0549	8e-04	0.087	0.1501	0.022	0.0043	0.1249	0.0184	0.0035	0.0057	0.0021	8e-04	0.0284	0.0351	0.025	0.0858	0.0164	0.0988	0.001
20	rs113141659	60733866	0.87	0.587631181685492	0.91	0.170469891558667	0.121556216812483	0.054201789283204	0.0065	0.0233	0.0216	0.0052	0.1636	0.0056	0.0047	0.0549	8e-04	0.087	0.1501	0.022	0.0043	0.1249	0.0184	0.0035	0.0057	0.0021	8e-04	0.0284	0.0351	0.0249	0.0858	0.0164	0.0988	0.001
20	rs145745064	60737994	0.87	0.587631181685492	0.91	0.170469891558667	0.118671532501939	0.0554067937494629	0.0065	0.0233	0.0215	0.0052	0.1638	0.0056	0.0048	0.0549	8e-04	0.087	0.1501	0.022	0.0043	0.125	0.0184	0.0035	0.0057	0.0021	8e-04	0.0284	0.0351	0.0248	0.0858	0.0163	0.0988	0.001
20	rs6089674	60738620	0.87	0.587631181685492	0.9	0.195029827813683	0.118071124296243	0.055789691174824	0.0065	0.0233	0.0215	0.0052	0.1638	0.0056	0.0048	0.0549	8e-04	0.087	0.1501	0.022	0.0043	0.125	0.0184	0.0035	0.0057	0.0021	8e-04	0.0284	0.0352	0.0248	0.0858	0.0163	0.0988	0.001
20	rs6062099	60741632	0.87	0.587631181685492	0.9	0.195029827813683	0.111506746841638	0.05791583074535	0.0065	0.0233	0.0212	0.0051	0.1639	0.0055	0.0048	0.0549	8e-04	0.0871	0.15	0.0219	0.0043	0.125	0.0182	0.0035	0.0057	0.0021	8e-04	0.0284	0.0353	0.0247	0.0862	0.0162	0.0988	0.001
20	rs73137264	60743515	0.87	0.587631181685492	0.9	0.195029827813683	0.11027078844304	0.0597464449684687	0.0066	0.0233	0.0211	0.0051	0.1639	0.0055	0.0048	0.055	8e-04	0.0871	0.15	0.0219	0.0043	0.1251	0.0182	0.0035	0.0057	0.0022	8e-04	0.0284	0.0353	0.0246	0.0863	0.0162	0.0988	0.001
20	rs6062108	60746386	0.87	0.587631181685492	0.9	0.195029827813683	0.107851355232441	0.0625376679516786	0.0066	0.0234	0.021	0.0051	0.164	0.0055	0.0049	0.055	8e-04	0.087	0.1501	0.022	0.0043	0.125	0.0182	0.0035	0.0057	0.0022	8e-04	0.0284	0.0353	0.0246	0.0865	0.0161	0.0987	0.001
20	rs6142970	60750857	0.87	0.587631181685492	0.9	0.195029827813683	0.114255822828083	0.0658619093009029	0.0067	0.0236	0.021	0.005	0.1643	0.0054	0.0049	0.055	9e-04	0.0869	0.1499	0.0219	0.0043	0.125	0.0182	0.0034	0.0056	0.0023	8e-04	0.0285	0.0353	0.0244	0.0867	0.016	0.0985	0.001
20	rs73307494	60756026	0.88	0.538208189821859	0.9	0.195029827813683	0.116026726648564	0.0700302302099865	0.0067	0.0237	0.021	0.0049	0.1645	0.0054	0.005	0.055	9e-04	0.0868	0.1497	0.022	0.0044	0.1252	0.0181	0.0034	0.0056	0.0023	8e-04	0.0287	0.0352	0.0243	0.0869	0.0159	0.0982	0.001
20	rs8184517	60759101	0.88	0.538208189821859	0.9	0.195029827813683	0.107204604661319	0.0846763759828098	0.0069	0.0239	0.021	0.0047	0.1649	0.0052	0.0051	0.055	8e-04	0.0873	0.1492	0.0219	0.0042	0.1256	0.0179	0.0034	0.0056	0.0024	8e-04	0.0289	0.0354	0.0238	0.0874	0.0157	0.0974	0.001
20	rs6142983	60760736	0.88	0.538208189821859	0.9	0.195029827813683	0.139662284596021	0.103943731717175	0.007	0.0248	0.0211	0.0044	0.166	0.0051	0.0051	0.0549	8e-04	0.0873	0.1488	0.0217	0.0042	0.1255	0.0179	0.0033	0.0055	0.0026	8e-04	0.0291	0.0354	0.0234	0.0879	0.0154	0.0966	0.001
20	rs6142984	60762586	0.88	0.538208189821859	0.9	0.195029827813683	0.143581815154878	0.109020217529996	0.0071	0.0249	0.0211	0.0042	0.166	0.005	0.0051	0.0548	8e-04	0.0874	0.1486	0.0218	0.0042	0.1259	0.0178	0.0032	0.0054	0.0026	8e-04	0.0291	0.0354	0.0233	0.0881	0.0153	0.0964	0.001
20	rs75457691	60765222	0.88	0.538208189821859	0.9	0.195029827813683	0.147337727476626	0.112909624649044	0.0071	0.025	0.021	0.0041	0.1663	0.005	0.0051	0.0547	9e-04	0.0876	0.1483	0.0218	0.0042	0.1261	0.0178	0.0033	0.0055	0.0027	8e-04	0.029	0.0355	0.0233	0.0882	0.0152	0.0962	0.001
20	rs2236527	60768497	0.88	0.538208189821859	0.9	0.195029827813683	0.177316285755941	0.120581099093761	0.0072	0.0251	0.021	0.004	0.1667	0.005	0.0051	0.0548	9e-04	0.0876	0.1479	0.022	0.0042	0.1264	0.0177	0.0033	0.0055	0.0027	8e-04	0.0289	0.0355	0.0232	0.0884	0.0151	0.0958	0.001
20	Affx-17022850	60768573	0.88	0.538208189821859	0.9	0.195029827813683	0.178518886400608	0.121980365065198	0.0072	0.0252	0.021	0.004	0.1667	0.005	0.0051	0.0548	9e-04	0.0876	0.1479	0.022	0.0042	0.1264	0.0177	0.0033	0.0055	0.0027	8e-04	0.0289	0.0355	0.0232	0.0884	0.0151	0.0958	0.001
20	Affx-17022853	60768615	0.88	0.538208189821859	0.9	0.195029827813683	0.179616238808253	0.122682269843163	0.0072	0.0252	0.021	0.004	0.1667	0.005	0.0051	0.0548	9e-04	0.0876	0.1479	0.022	0.0042	0.1264	0.0177	0.0033	0.0055	0.0027	8e-04	0.029	0.0355	0.0232	0.0884	0.0151	0.0958	0.001
20	rs11700220	60770931	0.88	0.538208189821859	0.9	0.195029827813683	0.181122236654324	0.123385683898008	0.0072	0.0252	0.021	0.004	0.1667	0.005	0.0051	0.0548	9e-04	0.0875	0.1479	0.022	0.0042	0.1265	0.0177	0.0033	0.0055	0.0027	8e-04	0.029	0.0355	0.0232	0.0884	0.0151	0.0958	0.001
20	rs4925355	60773684	0.88	0.538208189821859	0.9	0.195029827813683	0.192553161166991	0.127192227947889	0.0072	0.0252	0.021	0.004	0.1667	0.005	0.0051	0.0549	9e-04	0.0875	0.1479	0.0221	0.0042	0.1265	0.0177	0.0033	0.0055	0.0027	8e-04	0.029	0.0355	0.0232	0.0885	0.0151	0.0957	0.001
20	rs4925356	60775184	0.88	0.538208189821859	0.9	0.195029827813683	0.196504128630662	0.127548514627829	0.0071	0.0252	0.021	0.004	0.1666	0.005	0.0051	0.0549	9e-04	0.0875	0.1478	0.0221	0.0042	0.1265	0.0177	0.0033	0.0056	0.0027	7e-04	0.029	0.0355	0.0232	0.0886	0.0151	0.0957	0.001
20	rs2184161	60776275	0.88	0.538208189821859	0.9	0.195029827813683	0.196079997331404	0.125327822775467	0.0071	0.0252	0.021	0.004	0.1666	0.0049	0.0051	0.0549	9e-04	0.0875	0.1478	0.0221	0.0042	0.1266	0.0177	0.0033	0.0056	0.0026	7e-04	0.029	0.0355	0.0232	0.0887	0.0152	0.0957	0.001
20	rs1047154	60778208	0.88	0.538208189821859	0.9	0.195029827813683	0.193737471645783	0.130232445763723	0.0071	0.0252	0.021	0.004	0.1666	0.0049	0.0051	0.055	9e-04	0.0874	0.1477	0.0221	0.0041	0.1266	0.0177	0.0033	0.0056	0.0026	7e-04	0.029	0.0355	0.0232	0.0888	0.0151	0.0956	0.001
20	rs61373235	60783727	0.88	0.538208189821859	0.89	0.222038712392691	0.199409845815126	0.142098864716705	0.0071	0.0252	0.0209	0.004	0.1665	0.005	0.0051	0.0549	9e-04	0.0875	0.1479	0.0221	0.0042	0.1265	0.0177	0.0033	0.0057	0.0026	7e-04	0.0291	0.0354	0.0231	0.0893	0.0149	0.0954	0.001
20	rs115125846	60787909	0.88	0.538208189821859	0.88	0.251609301083599	0.192667590608788	0.14451726923519	0.007	0.0252	0.0209	0.0039	0.1662	0.005	0.0051	0.0546	9e-04	0.0878	0.1483	0.0222	0.0041	0.1266	0.0177	0.0033	0.0056	0.0026	7e-04	0.029	0.0353	0.0232	0.0898	0.0148	0.095	0.001
20	rs3787429	60791404	0.88	0.538208189821859	0.87	0.283849475516541	0.197895844563339	0.143120227883064	0.0069	0.0252	0.0208	0.0039	0.1662	0.005	0.0051	0.0544	9e-04	0.088	0.1487	0.0224	0.0041	0.1266	0.0177	0.0033	0.0055	0.0025	7e-04	0.029	0.0354	0.0233	0.0902	0.0148	0.0946	0.001
20	rs41284990	60792177	0.88	0.538208189821859	0.87	0.283849475516541	0.16083576172659	0.149492642432716	0.007	0.0252	0.0207	0.0039	0.166	0.005	0.0051	0.0552	9e-04	0.088	0.1486	0.0223	0.004	0.1267	0.0177	0.0033	0.0055	0.0025	7e-04	0.029	0.0351	0.0233	0.0902	0.0148	0.0943	0.001
20	rs80107531	60792972	0.88	0.538208189821859	0.86	0.318862054747229	0.159259703206944	0.150627545670287	0.007	0.0252	0.0207	0.0039	0.166	0.005	0.0051	0.0552	9e-04	0.0881	0.1486	0.0223	0.004	0.1268	0.0177	0.0033	0.0055	0.0025	7e-04	0.029	0.0351	0.0232	0.0903	0.0148	0.0942	0.001
20	rs6062153	60796524	0.88	0.538208189821859	0.86	0.318862054747229	0.16691497600425	0.168900772879718	0.0069	0.0252	0.0207	0.0038	0.1658	0.0049	0.005	0.0553	8e-04	0.0882	0.1488	0.0222	0.0039	0.127	0.0178	0.0033	0.0055	0.0025	7e-04	0.0292	0.035	0.0232	0.0906	0.0148	0.0938	0.001
20	rs11906071	60797734	0.88	0.538208189821859	0.86	0.318862054747229	0.167336673948479	0.183511439987913	0.0069	0.0252	0.0206	0.0038	0.1658	0.0048	0.005	0.0553	8e-04	0.0883	0.1488	0.0222	0.0039	0.127	0.0178	0.0032	0.0055	0.0025	7e-04	0.0292	0.0351	0.0232	0.0907	0.0148	0.0938	0.001
20	rs76446097	60798268	0.88	0.538208189821859	0.86	0.318862054747229	0.163702587660997	0.182497408189411	0.0069	0.0252	0.0206	0.0038	0.1657	0.0048	0.005	0.0553	8e-04	0.0884	0.1488	0.0221	0.0039	0.127	0.0179	0.0032	0.0055	0.0025	7e-04	0.0292	0.0351	0.0232	0.0907	0.0148	0.0938	0.001
20	rs76978780	60801349	0.88	0.538208189821859	0.86	0.318862054747229	0.158713645550882	0.193033348384492	0.0069	0.0252	0.0206	0.0038	0.1653	0.0047	0.0049	0.0554	8e-04	0.0888	0.1488	0.0221	0.0038	0.1269	0.018	0.0032	0.0055	0.0025	7e-04	0.0294	0.0351	0.0232	0.091	0.015	0.0936	0.001
20	rs62205894	60802021	0.88	0.538208189821859	0.85	0.356744695657816	0.161972028607845	0.205663625006384	0.0069	0.0252	0.0206	0.0039	0.1652	0.0047	0.0049	0.0554	8e-04	0.0889	0.1488	0.022	0.0038	0.1269	0.018	0.0032	0.0055	0.0025	7e-04	0.0294	0.0352	0.0233	0.0911	0.015	0.0935	0.001
20	rs117539962	60811208	0.88	0.538208189821859	0.85	0.356744695657816	0.186543986692467	0.182497408189411	0.0068	0.0258	0.0194	0.004	0.1642	0.0043	0.0046	0.0554	6e-04	0.0899	0.1495	0.0218	0.0036	0.1268	0.0183	0.0031	0.0054	0.0024	6e-04	0.0297	0.0352	0.0235	0.0916	0.0152	0.0934	8e-04
20	rs118009262	60815313	0.88	0.538208189821859	0.85	0.356744695657816	0.216904330435231	0.197803209103784	0.0068	0.0258	0.0192	0.004	0.1641	0.0042	0.0045	0.0554	5e-04	0.0901	0.1496	0.0218	0.0036	0.1268	0.0184	0.0031	0.0054	0.0023	6e-04	0.0297	0.0352	0.0236	0.0916	0.0153	0.0934	7e-04
20	rs6089701	60815446	0.88	0.538208189821859	0.85	0.356744695657816	0.222409622710071	0.204609657644606	0.0068	0.0258	0.0192	0.004	0.1641	0.0042	0.0045	0.0554	5e-04	0.0901	0.1496	0.0218	0.0036	0.1268	0.0184	0.0031	0.0054	0.0023	6e-04	0.0297	0.0352	0.0236	0.0916	0.0153	0.0934	7e-04
20	rs117640964	60826850	0.88	0.538208189821859	0.85	0.356744695657816	0.229000078636542	0.204083351998169	0.0068	0.0258	0.0192	0.0041	0.1641	0.0042	0.0045	0.0554	5e-04	0.0901	0.1497	0.0218	0.0036	0.127	0.0184	0.0031	0.0054	0.0023	6e-04	0.0298	0.0352	0.0236	0.0916	0.0153	0.0934	7e-04
20	rs6089706	60831300	0.88	0.538208189821859	0.85	0.356744695657816	0.23497191288554	0.203242205344153	0.0068	0.0258	0.0192	0.0041	0.1641	0.0042	0.0045	0.0554	5e-04	0.0901	0.1498	0.0218	0.0036	0.127	0.0184	0.0031	0.0054	0.0023	6e-04	0.0298	0.0352	0.0236	0.0916	0.0153	0.0934	7e-04
20	rs75323599	60831429	0.88	0.538208189821859	0.85	0.356744695657816	0.235697679800969	0.203767785973492	0.0068	0.0258	0.0192	0.0041	0.1641	0.0042	0.0045	0.0554	5e-04	0.0901	0.1498	0.0218	0.0036	0.127	0.0184	0.0031	0.0054	0.0023	6e-04	0.0298	0.0352	0.0236	0.0916	0.0153	0.0934	7e-04
20	rs3787432	60832067	0.88	0.538208189821859	0.84	0.397589870063919	0.237496059917024	0.205980167156929	0.0068	0.0258	0.0192	0.0041	0.1641	0.0042	0.0045	0.0554	5e-04	0.0901	0.1498	0.0218	0.0036	0.127	0.0184	0.0031	0.0054	0.0023	6e-04	0.0298	0.0352	0.0236	0.0916	0.0153	0.0934	7e-04
20	rs117445240	60849854	0.88	0.538208189821859	0.82	0.488512084344485	0.257372335478154	0.195413364884309	0.0068	0.0257	0.0192	0.0041	0.1641	0.0042	0.0044	0.0554	5e-04	0.0902	0.1499	0.0218	0.0036	0.127	0.0184	0.0031	0.0054	0.0024	7e-04	0.0298	0.0352	0.0236	0.0916	0.0156	0.0933	6e-04
20	rs6121975	60851579	0.88	0.538208189821859	0.8	0.592267592767429	0.259484688887123	0.199053962880584	0.0068	0.0257	0.0192	0.0041	0.1641	0.0042	0.0044	0.0554	5e-04	0.0902	0.1499	0.0218	0.0036	0.127	0.0184	0.0031	0.0054	0.0024	7e-04	0.0298	0.0352	0.0236	0.0916	0.0156	0.0933	6e-04
20	rs28653375	60855449	0.88	0.538208189821859	0.8	0.592267592767429	0.260837916090801	0.197699099405354	0.0068	0.0257	0.0192	0.0041	0.1641	0.0042	0.0044	0.0554	5e-04	0.0902	0.1499	0.0218	0.0036	0.1271	0.0184	0.0031	0.0054	0.0023	7e-04	0.0298	0.0352	0.0236	0.0916	0.0156	0.0933	6e-04
20	rs117735764	60858191	0.88	0.538208189821859	0.8	0.592267592767429	0.261244631002288	0.20334728517	0.0068	0.0256	0.0192	0.0041	0.1639	0.0042	0.0044	0.0554	5e-04	0.0899	0.1498	0.0219	0.0036	0.1272	0.0185	0.0031	0.0055	0.0024	7e-04	0.0299	0.0352	0.0236	0.0916	0.0156	0.0932	6e-04
20	rs6121538	60858776	0.88	0.538208189821859	0.8	0.592267592767429	0.262013810379245	0.203557499282664	0.0068	0.0256	0.0192	0.0041	0.1639	0.0042	0.0044	0.0554	5e-04	0.0898	0.1498	0.0219	0.0036	0.1272	0.0185	0.0031	0.0055	0.0024	7e-04	0.0299	0.0352	0.0236	0.0916	0.0156	0.0931	6e-04
20	rs80089792	60863171	0.88	0.538208189821859	0.8	0.592267592767429	0.242675910201436	0.18330847945307	0.0068	0.0256	0.0192	0.0041	0.1639	0.0042	0.0044	0.0554	5e-04	0.0898	0.1499	0.0219	0.0036	0.1273	0.0185	0.0031	0.0055	0.0023	6e-04	0.0299	0.0352	0.0236	0.0916	0.0156	0.0931	6e-04
20	rs113771708	60866735	0.88	0.538208189821859	0.79	0.649136622646432	0.245201589948561	0.199262679447104	0.0068	0.0256	0.0192	0.004	0.1639	0.0042	0.0044	0.0554	5e-04	0.0898	0.15	0.0219	0.0036	0.1273	0.0185	0.0031	0.0055	0.0024	6e-04	0.0299	0.0353	0.0235	0.0915	0.0156	0.0931	6e-04
20	rs75356121	60871735	0.88	0.538208189821859	0.79	0.649136622646432	0.238269107423904	0.20135387931566	0.0068	0.0256	0.0191	0.004	0.1639	0.0041	0.0044	0.0553	5e-04	0.0898	0.1502	0.0218	0.0035	0.1273	0.0185	0.0031	0.0055	0.0024	6e-04	0.0299	0.0354	0.0235	0.0916	0.0156	0.0931	6e-04
20	rs6062203	60874972	0.88	0.538208189821859	0.79	0.649136622646432	0.23625351366014	0.199158311975777	0.0068	0.0256	0.0191	0.0039	0.1639	0.0041	0.0043	0.0553	5e-04	0.0898	0.1503	0.0218	0.0035	0.1274	0.0184	0.0031	0.0055	0.0024	6e-04	0.0299	0.0355	0.0234	0.0916	0.0156	0.093	6e-04
20	rs112509869	60880901	0.88	0.538208189821859	0.79	0.649136622646432	0.268119756166575	0.198845319840853	0.0067	0.0255	0.0191	0.0037	0.1639	0.0039	0.0042	0.0551	5e-04	0.0899	0.1509	0.0217	0.0035	0.1276	0.0185	0.0031	0.0055	0.0024	6e-04	0.0299	0.0358	0.0233	0.0918	0.0157	0.0928	6e-04
20	rs79836754	60882747	0.88	0.538208189821859	0.79	0.649136622646432	0.271570538835486	0.190663228592348	0.0067	0.0254	0.0191	0.0036	0.164	0.0039	0.0042	0.0551	5e-04	0.0899	0.1509	0.0215	0.0034	0.1278	0.0186	0.0032	0.0055	0.0024	6e-04	0.0298	0.0358	0.0233	0.0917	0.0158	0.0927	6e-04
20	rs45576934	60883191	0.88	0.538208189821859	0.79	0.649136622646432	0.273467049996728	0.190868931332259	0.0067	0.0254	0.0191	0.0036	0.1639	0.0039	0.0042	0.055	5e-04	0.0899	0.1509	0.0215	0.0034	0.1279	0.0187	0.0032	0.0055	0.0024	6e-04	0.0298	0.0358	0.0233	0.0917	0.0158	0.0927	6e-04
20	rs3184293	60884339	0.88	0.538208189821859	0.79	0.649136622646432	0.287703214195629	0.192930093404864	0.0067	0.0254	0.0192	0.0036	0.1639	0.0038	0.0042	0.055	5e-04	0.0899	0.1509	0.0214	0.0034	0.128	0.0188	0.0032	0.0056	0.0024	6e-04	0.0298	0.0358	0.0232	0.0916	0.0158	0.0927	6e-04
20	rs41307203	60885362	0.88	0.538208189821859	0.79	0.649136622646432	0.281500698823734	0.187382265027498	0.0067	0.0253	0.0192	0.0036	0.1639	0.0038	0.0043	0.055	5e-04	0.09	0.1509	0.0214	0.0033	0.1281	0.0189	0.0033	0.0056	0.0024	7e-04	0.0298	0.0358	0.0232	0.0915	0.0159	0.0926	6e-04
20	rs944895	60887581	0.88	0.538208189821859	0.79	0.649136622646432	0.294652930410734	0.182598724583481	0.0067	0.0251	0.0192	0.0036	0.1637	0.0038	0.0044	0.0551	4e-04	0.0902	0.1509	0.0212	0.0033	0.1281	0.019	0.0034	0.0057	0.0025	7e-04	0.0297	0.0357	0.0232	0.0915	0.016	0.0924	6e-04
20	rs117480847	60889385	0.88	0.538208189821859	0.79	0.649136622646432	0.29085555838	0.188303075145859	0.0067	0.0251	0.0191	0.0036	0.1636	0.0038	0.0044	0.0552	4e-04	0.0902	0.1509	0.0212	0.0033	0.1281	0.019	0.0034	0.0057	0.0025	7e-04	0.0297	0.0357	0.0232	0.0915	0.016	0.0925	6e-04
20	rs6089729	60890564	0.88	0.538208189821859	0.79	0.649136622646432	0.292726928844882	0.189841171687917	0.0067	0.0251	0.0191	0.0036	0.1636	0.0039	0.0044	0.0553	4e-04	0.0902	0.1508	0.0212	0.0033	0.1281	0.019	0.0034	0.0058	0.0025	7e-04	0.0296	0.0357	0.0232	0.0915	0.016	0.0925	6e-04
20	rs2297588	60894470	0.88	0.538208189821859	0.79	0.649136622646432	0.274116270548914	0.180979982509537	0.0066	0.025	0.0191	0.0036	0.1631	0.0039	0.0045	0.0555	4e-04	0.0903	0.1507	0.0213	0.0032	0.1281	0.0191	0.0034	0.0059	0.0025	7e-04	0.0296	0.0356	0.0233	0.0914	0.0161	0.0925	6e-04
20	rs3737137	60897721	0.88	0.538208189821859	0.79	0.649136622646432	0.249281395764224	0.123737955677872	0.0067	0.0253	0.0188	0.0038	0.1619	0.004	0.0047	0.0556	5e-04	0.0915	0.1508	0.0216	0.0032	0.1277	0.0196	0.0035	0.0062	0.0026	7e-04	0.0292	0.0338	0.0241	0.0915	0.0162	0.0919	6e-04
20	rs57627107	60898244	0.88	0.538208189821859	0.79	0.649136622646432	0.23638188584693	0.125682155692457	0.0068	0.0251	0.0188	0.0038	0.1615	0.004	0.0047	0.0557	6e-04	0.092	0.1507	0.0212	0.0032	0.1278	0.0196	0.0035	0.0063	0.0026	7e-04	0.0291	0.0339	0.0246	0.0915	0.0162	0.0916	7e-04
20	rs116895933	60899196	0.89	0.491600132839596	0.79	0.649136622646432	0.23912967640998	0.129604341022581	0.0068	0.0251	0.0188	0.0038	0.1616	0.004	0.0047	0.0557	5e-04	0.0921	0.1508	0.0212	0.0032	0.1278	0.0196	0.0035	0.0063	0.0026	7e-04	0.029	0.034	0.0246	0.0913	0.0162	0.0912	7e-04
20	rs2427283	60899206	0.89	0.491600132839596	0.79	0.649136622646432	0.239560603148733	0.129066862162823	0.0068	0.0251	0.0188	0.0038	0.1616	0.004	0.0047	0.0557	5e-04	0.0921	0.1508	0.0212	0.0032	0.1278	0.0196	0.0035	0.0063	0.0026	7e-04	0.029	0.034	0.0246	0.0913	0.0162	0.0912	7e-04
20	rs6061488	60899907	0.89	0.491600132839596	0.79	0.649136622646432	0.229420803068019	0.119361731469192	0.0068	0.0252	0.0187	0.0038	0.1618	0.0039	0.0047	0.0557	5e-04	0.0924	0.1505	0.0213	0.0031	0.1278	0.0197	0.0035	0.0063	0.0026	7e-04	0.0289	0.0341	0.0246	0.0913	0.0162	0.091	7e-04
20	rs2427284	60900481	0.89	0.491600132839596	0.79	0.649136622646432	0.236296300104506	0.112569348639354	0.0068	0.0253	0.0186	0.0038	0.1619	0.0039	0.0047	0.0556	4e-04	0.0931	0.1505	0.0214	0.0028	0.1277	0.0198	0.0035	0.0063	0.0023	5e-04	0.0288	0.0341	0.0247	0.0914	0.0165	0.0909	5e-04
20	rs875379	60901986	0.89	0.491600132839596	0.78	0.709419594942363	0.239345086263869	0.113591350677242	0.0068	0.0254	0.0186	0.0038	0.162	0.0039	0.0047	0.0556	4e-04	0.0933	0.1503	0.0215	0.0028	0.1276	0.0198	0.0035	0.0063	0.0023	5e-04	0.0287	0.0341	0.0247	0.0913	0.0166	0.0908	4e-04
20	rs944893	60902389	0.89	0.491600132839596	0.78	0.709419594942363	0.241895003871059	0.113250292166019	0.0067	0.0254	0.0186	0.0038	0.162	0.0039	0.0047	0.0556	4e-04	0.0933	0.1502	0.0215	0.0028	0.1276	0.0198	0.0036	0.0063	0.0023	5e-04	0.0287	0.0341	0.0247	0.0913	0.0166	0.0907	4e-04
20	rs13039398	60902402	0.89	0.491600132839596	0.77	0.773176121721263	0.241721657368273	0.113165088611038	0.0067	0.0254	0.0186	0.0038	0.162	0.0039	0.0047	0.0556	4e-04	0.0933	0.1502	0.0215	0.0028	0.1276	0.0198	0.0036	0.0063	0.0023	5e-04	0.0287	0.0341	0.0247	0.0913	0.0166	0.0907	4e-04
20	rs3810548	60905878	0.89	0.491600132839596	0.77	0.773176121721263	0.245157921894184	0.103861291198418	0.0067	0.0255	0.0186	0.0038	0.1621	0.0039	0.0047	0.0556	4e-04	0.0935	0.15	0.0216	0.0028	0.1274	0.0199	0.0036	0.0063	0.0023	5e-04	0.0286	0.0341	0.0248	0.0914	0.0166	0.0906	4e-04
20	rs13042941	60908969	0.89	0.491600132839596	0.77	0.773176121721263	0.251755868316807	0.103614121799262	0.0067	0.0256	0.0186	0.0038	0.1622	0.0039	0.0047	0.0556	4e-04	0.0937	0.1498	0.0217	0.0027	0.1273	0.02	0.0036	0.0063	0.0023	5e-04	0.0285	0.0342	0.0249	0.0914	0.0166	0.0905	4e-04
20	rs6062223	60909316	0.89	0.491600132839596	0.77	0.773176121721263	0.250870591688819	0.102627730579959	0.0067	0.0256	0.0186	0.0038	0.1622	0.0039	0.0047	0.0556	4e-04	0.0937	0.1498	0.0217	0.0027	0.1273	0.02	0.0036	0.0063	0.0023	5e-04	0.0285	0.0342	0.0249	0.0914	0.0166	0.0905	4e-04
20	rs79319629	60910124	0.89	0.491600132839596	0.77	0.773176121721263	0.256744942222369	0.102381705502279	0.0067	0.0256	0.0186	0.0038	0.1622	0.0038	0.0047	0.0556	4e-04	0.0937	0.1498	0.0217	0.0027	0.1273	0.02	0.0036	0.0063	0.0023	5e-04	0.0285	0.0342	0.0249	0.0914	0.0166	0.0905	4e-04
20	rs6143035	60920700	0.89	0.491600132839596	0.77	0.773176121721263	0.263737596405375	0.0979121601905018	0.0067	0.0256	0.0186	0.0038	0.1624	0.0038	0.0047	0.0557	3e-04	0.0939	0.1494	0.0219	0.0027	0.127	0.0201	0.0036	0.0064	0.0023	5e-04	0.0283	0.0343	0.025	0.0914	0.0167	0.0905	4e-04
20	rs4925386	60921044	0.89	0.491600132839596	0.77	0.773176121721263	0.265467520282364	0.0972685559221052	0.0067	0.0256	0.0186	0.0038	0.1624	0.0038	0.0047	0.0557	3e-04	0.0939	0.1493	0.0218	0.0027	0.127	0.0201	0.0036	0.0064	0.0023	5e-04	0.0283	0.0343	0.025	0.0914	0.0167	0.0904	4e-04
20	rs4925229	60921643	0.89	0.491600132839596	0.77	0.773176121721263	0.256521075545251	0.0914732154460973	0.0067	0.0256	0.0186	0.0038	0.1624	0.0038	0.0047	0.0557	3e-04	0.0939	0.1493	0.0219	0.0027	0.127	0.0201	0.0036	0.0064	0.0023	5e-04	0.0283	0.0343	0.025	0.0914	0.0167	0.0904	4e-04
20	rs78026347	60926766	0.9	0.447749409690379	0.76	0.840461917458717	0.246820312487709	0.0831610867550122	0.0067	0.0256	0.0187	0.0038	0.1625	0.0038	0.0047	0.0557	3e-04	0.094	0.1491	0.022	0.0026	0.1269	0.0202	0.0036	0.0064	0.0023	5e-04	0.0282	0.0343	0.025	0.0913	0.0167	0.0904	4e-04
20	rs62204553	60926828	0.9	0.447749409690379	0.75	0.911329023803182	0.246732664408798	0.0829347456538004	0.0067	0.0256	0.0187	0.0038	0.1625	0.0038	0.0047	0.0557	3e-04	0.094	0.1491	0.022	0.0026	0.1269	0.0202	0.0036	0.0064	0.0023	5e-04	0.0282	0.0343	0.025	0.0913	0.0167	0.0904	4e-04
20	rs78620666	60940086	0.9	0.447749409690379	0.75	0.911329023803182	0.229042131766124	0.0592209333887592	0.0066	0.0257	0.0191	0.0039	0.1634	0.0036	0.0045	0.0552	4e-04	0.0946	0.148	0.0228	0.0025	0.1259	0.0206	0.0036	0.0064	0.0023	6e-04	0.028	0.0345	0.0256	0.0907	0.017	0.09	4e-04
20	rs512452	60944084	0.9	0.447749409690379	0.75	0.911329023803182	0.231996514120622	0.0582409414677348	0.0066	0.0257	0.0192	0.0039	0.1634	0.0036	0.0045	0.0552	4e-04	0.0946	0.1479	0.0229	0.0025	0.1259	0.0206	0.0036	0.0064	0.0023	6e-04	0.028	0.0345	0.0256	0.0906	0.017	0.0899	4e-04
20	rs624019	60945610	0.91	0.406594937265203	0.75	0.911329023803182	0.241202028613583	0.0775045018373055	0.0066	0.0257	0.019	0.0039	0.1632	0.0036	0.0045	0.0553	4e-04	0.0946	0.151	0.0221	0.0025	0.126	0.02	0.0037	0.0063	0.0024	6e-04	0.0278	0.0345	0.0248	0.0908	0.0161	0.0899	5e-04
20	rs75345080	60949652	0.91	0.406594937265203	0.75	0.911329023803182	0.259394609926447	0.106428695506672	0.0066	0.0258	0.0188	0.0039	0.1631	0.0036	0.0045	0.0557	4e-04	0.0945	0.1537	0.0215	0.0024	0.126	0.0194	0.0037	0.0063	0.0024	6e-04	0.0276	0.0345	0.0242	0.0909	0.0153	0.0899	5e-04
20	rs58355566	60951422	0.91	0.406594937265203	0.75	0.911329023803182	0.259890254894275	0.107095176384412	0.0066	0.0258	0.0188	0.0039	0.1632	0.0036	0.0045	0.0557	4e-04	0.0945	0.1537	0.0215	0.0024	0.126	0.0194	0.0037	0.0063	0.0024	6e-04	0.0276	0.0345	0.0242	0.0909	0.0153	0.0899	5e-04
20	rs11699160	60958651	0.92	0.368072033098782	0.75	0.911329023803182	0.257058534489753	0.114360159248275	0.0066	0.0258	0.0188	0.0039	0.1633	0.0035	0.0045	0.0561	4e-04	0.0945	0.1535	0.0216	0.0023	0.1259	0.0193	0.0036	0.0063	0.0024	6e-04	0.0275	0.0345	0.0242	0.0911	0.0151	0.0899	5e-04
20	Affx-17025874	60962943	0.92	0.368072033098782	0.75	0.911329023803182	0.285279886505824	0.114018222871647	0.0066	0.0258	0.0189	0.0038	0.1636	0.0035	0.0046	0.0562	4e-04	0.0946	0.1531	0.0216	0.0023	0.1259	0.0194	0.0037	0.0062	0.0025	6e-04	0.0273	0.0345	0.0242	0.0912	0.0148	0.0899	4e-04
20	rs911077	60963055	0.92	0.368072033098782	0.75	0.911329023803182	0.286656511956698	0.114360159248275	0.0066	0.0258	0.0189	0.0038	0.1636	0.0035	0.0046	0.0562	4e-04	0.0946	0.1531	0.0216	0.0023	0.1259	0.0194	0.0037	0.0062	0.0025	6e-04	0.0273	0.0345	0.0242	0.0912	0.0148	0.0899	4e-04
20	rs6089356	60963494	0.92	0.368072033098782	0.75	0.911329023803182	0.287227187496585	0.115302490246665	0.0067	0.0258	0.019	0.0038	0.1636	0.0035	0.0046	0.0563	4e-04	0.0946	0.1531	0.0216	0.0023	0.126	0.0194	0.0037	0.0062	0.0025	6e-04	0.0273	0.0345	0.0242	0.0911	0.0148	0.0899	4e-04
20	rs13043447	60964857	0.92	0.368072033098782	0.75	0.911329023803182	0.28267879222892	0.117627900970223	0.0067	0.0259	0.019	0.0038	0.1636	0.0035	0.0046	0.0564	4e-04	0.0946	0.1531	0.0216	0.0023	0.126	0.0194	0.0037	0.0062	0.0026	6e-04	0.0273	0.0345	0.0241	0.0911	0.0147	0.0899	5e-04
20	rs61742254	60966460	0.92	0.368072033098782	0.75	0.911329023803182	0.282537281642227	0.118667049711848	0.0067	0.0259	0.019	0.0038	0.1636	0.0035	0.0046	0.0563	4e-04	0.0946	0.1531	0.0216	0.0023	0.126	0.0193	0.0037	0.0062	0.0026	6e-04	0.0273	0.0345	0.0241	0.0911	0.0147	0.0899	5e-04
20	rs117522980	60966571	0.92	0.368072033098782	0.75	0.911329023803182	0.282301515127781	0.119014199330991	0.0067	0.0259	0.019	0.0038	0.1636	0.0035	0.0046	0.0563	4e-04	0.0946	0.1531	0.0216	0.0023	0.126	0.0193	0.0037	0.0062	0.0026	6e-04	0.0273	0.0345	0.0241	0.0911	0.0147	0.0899	5e-04
20	rs75109882	60966896	0.92	0.368072033098782	0.75	0.911329023803182	0.282160105900319	0.118927376045535	0.0067	0.0259	0.019	0.0038	0.1636	0.0035	0.0046	0.0563	4e-04	0.0946	0.1531	0.0216	0.0023	0.126	0.0193	0.0037	0.0061	0.0026	6e-04	0.0273	0.0345	0.0241	0.0911	0.0147	0.0899	5e-04
20	rs41284972	60968547	0.92	0.368072033098782	0.75	0.911329023803182	0.278730869216002	0.119970831647177	0.0067	0.0258	0.019	0.0038	0.1636	0.0035	0.0046	0.0564	4e-04	0.0946	0.153	0.0216	0.0023	0.126	0.0193	0.0037	0.0061	0.0026	6e-04	0.0273	0.0346	0.0241	0.0911	0.0147	0.0899	5e-04
20	rs1570027	60968596	0.92	0.368072033098782	0.76	0.840461917458717	0.278450016021451	0.120493846665472	0.0067	0.0258	0.019	0.0038	0.1636	0.0035	0.0046	0.0564	4e-04	0.0946	0.153	0.0216	0.0023	0.126	0.0193	0.0037	0.0061	0.0026	6e-04	0.0273	0.0346	0.0241	0.0911	0.0147	0.09	5e-04
20	rs117446812	60974987	0.92	0.368072033098782	0.76	0.840461917458717	0.269911185303624	0.123649852477956	0.0067	0.0258	0.019	0.0038	0.1636	0.0035	0.0047	0.0567	4e-04	0.0947	0.1529	0.0217	0.0023	0.1257	0.0192	0.0038	0.0061	0.0026	5e-04	0.0273	0.0346	0.0241	0.0911	0.0147	0.09	5e-04
20	rs1570024	60978361	0.92	0.368072033098782	0.76	0.840461917458717	0.268257329257079	0.126925256459121	0.0067	0.0258	0.019	0.0038	0.1635	0.0035	0.0047	0.0568	4e-04	0.0948	0.1529	0.0217	0.0023	0.1256	0.0191	0.0038	0.0061	0.0026	5e-04	0.0273	0.0346	0.024	0.091	0.0146	0.09	5e-04
20	rs75938097	60980601	0.92	0.368072033098782	0.76	0.840461917458717	0.258584665509436	0.12648076842974	0.0067	0.0258	0.019	0.0038	0.1638	0.0035	0.0047	0.0568	4e-04	0.0948	0.1528	0.0217	0.0023	0.1255	0.0191	0.0038	0.0061	0.0026	5e-04	0.0273	0.0346	0.024	0.0908	0.0146	0.09	5e-04
20	rs2427323	60981155	0.92	0.368072033098782	0.77	0.773176121721263	0.256028943774037	0.127192227947889	0.0067	0.0258	0.019	0.0038	0.1639	0.0035	0.0047	0.0568	4e-04	0.0948	0.1528	0.0217	0.0024	0.1255	0.0191	0.0038	0.0061	0.0026	5e-04	0.0273	0.0346	0.024	0.0907	0.0146	0.09	5e-04
20	rs2236200	60986019	0.92	0.368072033098782	0.77	0.773176121721263	0.200657003140559	0.149303791932718	0.0069	0.0256	0.019	0.004	0.1644	0.0035	0.0051	0.0571	6e-04	0.0945	0.1522	0.0221	0.0026	0.1238	0.0192	0.0038	0.0064	0.0025	5e-04	0.0278	0.0349	0.0237	0.0904	0.014	0.0904	6e-04
20	rs6089366	60987737	0.93	0.332112317682009	0.77	0.773176121721263	0.171445110642364	0.159043458968422	0.0071	0.0254	0.0192	0.004	0.1646	0.0035	0.0052	0.0571	7e-04	0.0947	0.152	0.0221	0.0026	0.1234	0.0191	0.0038	0.0066	0.0024	5e-04	0.0279	0.035	0.0237	0.0902	0.0137	0.0905	7e-04
20	rs911078	60990075	0.93	0.332112317682009	0.77	0.773176121721263	0.143903326688307	0.187177849683327	0.0072	0.0252	0.0192	0.004	0.1653	0.0036	0.0053	0.0571	7e-04	0.0945	0.1515	0.0222	0.0026	0.1233	0.0191	0.0039	0.0067	0.0023	4e-04	0.028	0.035	0.0235	0.0898	0.0131	0.0912	7e-04
20	rs4925233	60998081	0.94	0.298643641979994	0.77	0.773176121721263	0.137116512525683	0.18188991549038	0.0074	0.0245	0.0191	0.004	0.1675	0.0041	0.0056	0.057	7e-04	0.0943	0.1501	0.0224	0.003	0.1225	0.0189	0.0039	0.0074	0.0022	3e-04	0.0287	0.0354	0.0237	0.0879	0.0134	0.0905	0.001
20	rs66818361	60998304	0.94	0.298643641979994	0.77	0.773176121721263	0.139472745874132	0.185036094880622	0.0074	0.0245	0.0191	0.0039	0.1675	0.0041	0.0055	0.057	7e-04	0.0943	0.15	0.0224	0.003	0.1225	0.0189	0.0039	0.0074	0.0022	3e-04	0.0286	0.0354	0.0237	0.0879	0.0134	0.0905	0.001
20	rs73145362	60998628	0.94	0.298643641979994	0.77	0.773176121721263	0.137022763762002	0.190354815795888	0.0074	0.0245	0.019	0.0039	0.1676	0.0041	0.0056	0.057	7e-04	0.0944	0.1498	0.0225	0.0029	0.1224	0.0189	0.0039	0.0074	0.0022	3e-04	0.0286	0.0354	0.0237	0.0878	0.0135	0.0907	0.001
20	rs2427336	61004807	0.94	0.298643641979994	0.77	0.773176121721263	0.132414969531937	0.206825072014363	0.0076	0.0243	0.0189	0.0039	0.1683	0.0042	0.0057	0.0567	7e-04	0.0955	0.1481	0.0227	0.0029	0.1211	0.019	0.0039	0.0075	0.0025	3e-04	0.0287	0.0355	0.0235	0.0873	0.0141	0.0912	0.0011
20	rs73319083	61005595	0.94	0.298643641979994	0.77	0.773176121721263	0.131315894220381	0.21309159484377	0.0076	0.0243	0.0189	0.0039	0.1683	0.0042	0.0057	0.0567	8e-04	0.0955	0.1481	0.0227	0.0029	0.1211	0.019	0.0039	0.0075	0.0025	3e-04	0.0287	0.0355	0.0235	0.0873	0.0141	0.0913	0.0011
20	rs4925238	61006564	0.94	0.298643641979994	0.77	0.773176121721263	0.12847213288162	0.216087116348396	0.0077	0.0242	0.0189	0.0039	0.1684	0.0042	0.0057	0.0567	8e-04	0.0955	0.148	0.0227	0.0029	0.1211	0.019	0.0039	0.0075	0.0025	3e-04	0.0287	0.0355	0.0235	0.0873	0.0141	0.0913	0.0011
20	rs4925240	61007422	0.94	0.298643641979994	0.77	0.773176121721263	0.126497931769006	0.188098317716734	0.0077	0.0242	0.0188	0.0039	0.1684	0.0042	0.0057	0.0567	8e-04	0.0956	0.1479	0.0227	0.0029	0.121	0.019	0.0039	0.0075	0.0025	3e-04	0.0287	0.0355	0.0235	0.0872	0.0142	0.0913	0.0011
20	rs76462936	61007473	0.94	0.298643641979994	0.77	0.773176121721263	0.12643839675397	0.189533211808396	0.0077	0.0242	0.0188	0.0039	0.1685	0.0042	0.0057	0.0568	8e-04	0.0956	0.148	0.0227	0.0029	0.121	0.019	0.0039	0.0075	0.0025	3e-04	0.0286	0.0355	0.0235	0.0872	0.0142	0.0913	0.0011
20	rs73145388	61010335	0.94	0.298643641979994	0.77	0.773176121721263	0.12363006281354	0.184425714497837	0.0077	0.0242	0.0188	0.0039	0.1684	0.0042	0.0057	0.0568	8e-04	0.0956	0.1479	0.0227	0.0029	0.121	0.019	0.0039	0.0075	0.0025	3e-04	0.0287	0.0355	0.0235	0.0871	0.0142	0.0913	0.0011
20	rs58234346	61014066	0.94	0.298643641979994	0.77	0.773176121721263	0.114395759538553	0.187382265027498	0.0078	0.0242	0.0189	0.0039	0.1683	0.0042	0.0057	0.0568	8e-04	0.0956	0.1474	0.0229	0.0029	0.121	0.019	0.004	0.0075	0.0025	3e-04	0.0287	0.0355	0.0236	0.0871	0.0143	0.0911	0.0011
20	rs7269516	61019224	0.94	0.298643641979994	0.78	0.709419594942363	0.10440338490002	0.182598724583481	0.0079	0.024	0.0188	0.0039	0.1681	0.0043	0.0057	0.0571	8e-04	0.0954	0.1462	0.0233	0.0028	0.1205	0.0193	0.0041	0.0075	0.0025	3e-04	0.0291	0.0357	0.024	0.087	0.0146	0.0911	0.0012
20	rs6587235	61024823	0.94	0.298643641979994	0.78	0.709419594942363	0.0962247341469918	0.183612949130593	0.008	0.024	0.0188	0.0039	0.1679	0.0043	0.0058	0.0571	9e-04	0.0953	0.1461	0.0233	0.0028	0.1205	0.0194	0.0041	0.0075	0.0025	3e-04	0.0291	0.0357	0.0242	0.0868	0.0148	0.091	0.0012
20	rs35344568	61028447	0.94	0.298643641979994	0.78	0.709419594942363	0.0919854164505351	0.187791323970311	0.0081	0.024	0.0189	0.0039	0.168	0.0043	0.0059	0.0574	9e-04	0.0946	0.146	0.0234	0.0028	0.1201	0.0197	0.0041	0.0074	0.0026	3e-04	0.029	0.0359	0.0244	0.0864	0.0151	0.0907	0.0012
20	rs932570	61028986	0.94	0.298643641979994	0.79	0.649136622646432	0.0922300202810348	0.202822067705051	0.0081	0.024	0.0189	0.0039	0.168	0.0043	0.006	0.0573	0.001	0.0945	0.146	0.0234	0.0028	0.1201	0.0197	0.0042	0.0074	0.0027	3e-04	0.029	0.0359	0.0244	0.0863	0.0151	0.0906	0.0012
20	rs6121609	61038322	0.95	0.267590046340022	0.8	0.592267592767429	0.117501039838659	0.322867444700443	0.0088	0.0235	0.0185	0.0042	0.1676	0.0047	0.0062	0.058	0.0014	0.0913	0.1469	0.0234	0.0028	0.1181	0.0203	0.0043	0.0071	0.0034	4e-04	0.0293	0.0381	0.0252	0.085	0.0159	0.0892	0.0013
20	rs73149254	61038853	0.95	0.267590046340022	0.8	0.592267592767429	0.119561257827319	0.349923911982725	0.009	0.0234	0.0186	0.0042	0.1674	0.0047	0.0062	0.058	0.0014	0.091	0.1467	0.0238	0.0028	0.1174	0.0209	0.0043	0.007	0.0035	4e-04	0.0293	0.0383	0.0252	0.0846	0.0161	0.0891	0.0013
20	rs7344065	61039343	0.95	0.267590046340022	0.8	0.592267592767429	0.119561257827319	0.256691534048033	0.0092	0.0233	0.0186	0.0043	0.1669	0.0048	0.0062	0.058	0.0015	0.0907	0.1466	0.0241	0.0028	0.1172	0.0215	0.0044	0.0068	0.0036	5e-04	0.0292	0.0386	0.0251	0.0845	0.0162	0.0891	0.0013
20	rs73149261	61039662	0.95	0.267590046340022	0.81	0.53874877155386	0.113446266452495	0.245437141713546	0.0093	0.0233	0.0187	0.0043	0.1663	0.0049	0.0062	0.0581	0.0015	0.0906	0.1466	0.0244	0.0027	0.1172	0.0215	0.0044	0.0068	0.0036	5e-04	0.0289	0.0386	0.0252	0.0846	0.0163	0.0892	0.0013
20	rs6061245	61044227	0.95	0.267590046340022	0.81	0.53874877155386	0.0950475447429809	0.264663487611455	0.0096	0.0234	0.0185	0.0043	0.1657	0.0055	0.0063	0.0586	0.0017	0.0898	0.1469	0.025	0.0027	0.1162	0.0216	0.0043	0.0066	0.0037	6e-04	0.0289	0.0387	0.0256	0.0841	0.0162	0.0891	0.0013
20	rs6121612	61044980	0.96	0.238871757466757	0.81	0.53874877155386	0.0921076670831362	0.273635470644432	0.0096	0.0234	0.0185	0.0043	0.1657	0.0055	0.0063	0.0586	0.0017	0.0899	0.147	0.0251	0.0027	0.1162	0.0216	0.0041	0.0064	0.0037	6e-04	0.0289	0.0388	0.0256	0.0839	0.0162	0.0895	0.0013
20	rs6121613	61045920	0.96	0.238871757466757	0.81	0.53874877155386	0.0930401251321128	0.27757517708585	0.0096	0.0234	0.0185	0.0043	0.1657	0.0055	0.0063	0.0583	0.0017	0.09	0.1468	0.0252	0.0027	0.116	0.0215	0.0041	0.0064	0.0037	6e-04	0.0289	0.0389	0.0256	0.0839	0.0161	0.09	0.0013
20	rs11204426	61047465	0.96	0.238871757466757	0.81	0.53874877155386	0.0926713413371399	0.283867794437624	0.0097	0.0234	0.0183	0.0042	0.1655	0.0056	0.0064	0.0581	0.0017	0.0901	0.1463	0.0255	0.0026	0.1162	0.0215	0.0041	0.0065	0.0037	6e-04	0.0289	0.039	0.0258	0.0838	0.0161	0.09	0.0012
20	rs13041686	61049831	0.96	0.238871757466757	0.81	0.53874877155386	0.083750592718478	0.288439191833232	0.0104	0.0237	0.0185	0.0043	0.1653	0.0057	0.0066	0.0575	0.0018	0.0896	0.1447	0.026	0.0027	0.1162	0.0215	0.004	0.0065	0.0038	7e-04	0.0288	0.0389	0.026	0.084	0.0162	0.0899	0.0014
20	rs4925185	61056050	0.97	0.212405230483542	0.82	0.488512084344485	0.054386527307436	0.266955133940926	0.0107	0.0242	0.0185	0.0044	0.1655	0.006	0.0068	0.057	0.0017	0.0894	0.1416	0.0264	0.0025	0.1172	0.0212	0.0039	0.0063	0.0036	8e-04	0.0288	0.0389	0.026	0.085	0.0167	0.0903	0.0015
20	rs77520099	61057074	0.97	0.212405230483542	0.82	0.488512084344485	0.052617758026813	0.322502909233952	0.0107	0.0242	0.0185	0.0044	0.1657	0.006	0.0067	0.057	0.0017	0.0893	0.1413	0.0264	0.0024	0.1171	0.0212	0.0038	0.0063	0.0036	8e-04	0.0287	0.0388	0.0261	0.0851	0.0167	0.0903	0.0015
20	rs62196336	61064203	0.97	0.212405230483542	0.82	0.488512084344485	0.0299227146316239	0.258052722464064	0.0111	0.0245	0.0185	0.0043	0.1666	0.006	0.0061	0.0572	0.0016	0.0898	0.14	0.0267	0.0019	0.1171	0.021	0.0036	0.0059	0.0035	9e-04	0.028	0.0386	0.0264	0.0863	0.017	0.0905	0.0016
20	rs6121620	61065194	0.97	0.212405230483542	0.82	0.488512084344485	0.0203766865646459	0.223310497914428	0.0111	0.0239	0.0185	0.0044	0.1659	0.006	0.006	0.0575	0.0016	0.0895	0.14	0.0267	0.0019	0.1173	0.0209	0.0036	0.0058	0.0035	9e-04	0.0279	0.0385	0.0265	0.0864	0.017	0.0918	0.0016
20	rs77864857	61065347	0.97	0.212405230483542	0.82	0.488512084344485	0.021765935581808	0.247675215918046	0.0111	0.0239	0.0185	0.0044	0.1665	0.006	0.0059	0.0573	0.0016	0.0896	0.1396	0.0267	0.002	0.117	0.0209	0.0035	0.0058	0.0035	9e-04	0.0279	0.0385	0.0265	0.0864	0.017	0.0916	0.0016
20	rs78646030	61065489	0.98	0.188103243221556	0.82	0.488512084344485	0.02248091376471	0.244097403400763	0.0112	0.0239	0.0185	0.0044	0.1669	0.006	0.006	0.0572	0.0016	0.0897	0.1393	0.0267	0.0021	0.117	0.0209	0.0035	0.0058	0.0035	9e-04	0.0279	0.0385	0.0265	0.0864	0.017	0.0915	0.0016
20	rs3810555	61069961	0.98	0.188103243221556	0.82	0.488512084344485	0.0321312871316311	0.304193935517477	0.0115	0.0242	0.0172	0.0046	0.1684	0.0063	0.0062	0.058	0.0017	0.0895	0.1369	0.028	0.0023	0.1179	0.0191	0.0034	0.0056	0.0035	0.001	0.0276	0.0382	0.0266	0.0863	0.0175	0.0909	0.0018
20	rs6061257	61072425	0.98	0.188103243221556	0.82	0.488512084344485	0.0346171641043692	0.313549655750438	0.0117	0.0243	0.0174	0.0047	0.1686	0.0064	0.0063	0.0581	0.0019	0.0892	0.1356	0.028	0.0024	0.1182	0.0186	0.0034	0.0054	0.0035	0.001	0.0274	0.0381	0.0267	0.0864	0.0178	0.0912	0.0019
20	rs112528336	61075000	0.99	0.165875049708709	0.82	0.488512084344485	0.0328143120268473	0.298716375635655	0.0118	0.0242	0.0176	0.0047	0.1683	0.0064	0.0063	0.0584	0.0019	0.0891	0.1353	0.028	0.0025	0.1184	0.0187	0.0034	0.0054	0.0035	0.001	0.0274	0.038	0.0268	0.0862	0.0179	0.0914	0.0019
20	rs73151263	61080655	0.99	0.165875049708709	0.82	0.488512084344485	0.0375838886304393	0.254201911278913	0.0117	0.0242	0.0179	0.0047	0.1683	0.0065	0.0065	0.0585	0.0019	0.0889	0.1351	0.0279	0.0027	0.1183	0.0187	0.0035	0.0052	0.0035	0.0011	0.0276	0.0381	0.0266	0.0856	0.018	0.0913	0.0019
20	rs6142653	61088021	0.99	0.165875049708709	0.82	0.488512084344485	0.0454201312919698	0.26580854189286	0.0117	0.0242	0.0181	0.0048	0.1679	0.0065	0.0066	0.0585	0.002	0.0887	0.135	0.0278	0.0028	0.1185	0.0188	0.0036	0.0051	0.0035	0.0011	0.0277	0.0385	0.0267	0.0852	0.0182	0.0912	0.002
20	rs34142456	61088415	0.99	0.165875049708709	0.84	0.397589870063919	0.0381812817633863	0.252396086480084	0.0117	0.0242	0.0182	0.0048	0.1679	0.0065	0.0066	0.0585	0.002	0.0887	0.135	0.0278	0.0028	0.1188	0.0188	0.0036	0.0051	0.0032	0.0011	0.0277	0.0385	0.0267	0.0851	0.0182	0.0912	0.002
20	rs11905392	61089674	0.99	0.165875049708709	0.84	0.397589870063919	0.0415988906599085	0.272133711812303	0.0117	0.0242	0.0183	0.0048	0.1678	0.0065	0.0066	0.0585	0.002	0.0885	0.135	0.0276	0.0028	0.1188	0.0188	0.0036	0.005	0.0032	0.0011	0.0277	0.0386	0.0269	0.0852	0.0182	0.0912	0.002
20	rs62197861	61091315	0.99	0.165875049708709	0.85	0.356744695657816	0.0363689472659332	0.253185634953753	0.0117	0.0243	0.0184	0.0048	0.1674	0.0065	0.0066	0.058	0.002	0.0885	0.1348	0.0275	0.0029	0.1188	0.0189	0.0035	0.005	0.0032	0.0012	0.0277	0.0386	0.0271	0.0852	0.0182	0.0915	0.002
20	rs79343775	61091370	0.99	0.165875049708709	0.84	0.397589870063919	0.0342360109744614	0.235556771106777	0.0117	0.0243	0.0184	0.005	0.1673	0.0065	0.0066	0.058	0.002	0.0883	0.1346	0.0275	0.0029	0.1188	0.0189	0.0036	0.005	0.0032	0.0012	0.0276	0.0386	0.0271	0.0852	0.0183	0.0918	0.002
20	rs72629020	61091395	0.99	0.165875049708709	0.81	0.53874877155386	0.0339835402225725	0.235115774492863	0.0117	0.0243	0.0184	0.005	0.1673	0.0065	0.0066	0.058	0.002	0.0883	0.1346	0.0275	0.0029	0.1188	0.0189	0.0036	0.005	0.0032	0.0012	0.0276	0.0385	0.0271	0.0852	0.0183	0.0918	0.002
20	rs77923897	61141745	1	0.145626599290586	0.81	0.53874877155386	0.026007402816899	0.259302461967339	0.0119	0.0243	0.0189	0.0063	0.162	0.0073	0.0071	0.0574	0.0018	0.0896	0.1349	0.0281	0.0037	0.1183	0.0182	0.0041	0.0057	0.003	0.0014	0.0266	0.0386	0.0287	0.0867	0.0182	0.089	0.0021
20	rs116881043	61150190	1	0.145626599290586	0.81	0.53874877155386	0.0246969971119588	0.276066770175467	0.0119	0.0243	0.019	0.0065	0.1616	0.0074	0.0071	0.0571	0.0018	0.0897	0.1346	0.0281	0.0038	0.1182	0.0181	0.0043	0.0059	0.003	0.0015	0.0265	0.0387	0.0289	0.0868	0.0182	0.0886	0.0021
20	rs77911650	61150781	1	0.145626599290586	0.81	0.53874877155386	0.0246467873057892	0.263291458474518	0.0119	0.0243	0.019	0.0065	0.1616	0.0074	0.0071	0.0571	0.0018	0.0897	0.1346	0.0282	0.0038	0.1182	0.0181	0.0043	0.0059	0.003	0.0015	0.0265	0.0387	0.029	0.0869	0.0182	0.0885	0.0021
20	rs117733790	61151090	1	0.145626599290586	0.81	0.53874877155386	0.0243470604682407	0.266381645968273	0.0119	0.0243	0.019	0.0065	0.1616	0.0074	0.0072	0.0571	0.0018	0.0898	0.1346	0.0282	0.0038	0.1181	0.0181	0.0043	0.0059	0.003	0.0015	0.0265	0.0387	0.029	0.0869	0.0182	0.0885	0.0021
20	rs74510555	61151714	1	0.145626599290586	0.8	0.592267592767429	0.0239613277344806	0.278620938602695	0.0119	0.0244	0.019	0.0065	0.1615	0.0074	0.0072	0.0571	0.0017	0.0898	0.1345	0.0281	0.0038	0.1182	0.0182	0.0043	0.0059	0.003	0.0015	0.0265	0.0387	0.029	0.0869	0.0183	0.0885	0.0021
20	rs6062267	61153365	1	0.145626599290586	0.8	0.592267592767429	0.0207111591430107	0.263748554311803	0.0119	0.0244	0.0191	0.0066	0.1615	0.0074	0.0072	0.0571	0.0017	0.0898	0.1345	0.0282	0.0038	0.1181	0.0182	0.0043	0.0059	0.003	0.0015	0.0265	0.0387	0.029	0.0869	0.0183	0.0884	0.0022
20	rs6062266	61154641	1	0.145626599290586	0.8	0.592267592767429	0.0232414959255572	0.285623388143333	0.0119	0.0243	0.019	0.0066	0.1615	0.0075	0.0072	0.0573	0.0017	0.0897	0.1344	0.0281	0.0038	0.1175	0.0181	0.0044	0.006	0.003	0.0015	0.0265	0.039	0.0291	0.087	0.0183	0.0883	0.0022
20	rs4246446	61158870	1	0.145626599290586	0.8	0.592267592767429	0.0252337253043578	0.300737207556742	0.0118	0.0243	0.0187	0.0069	0.1612	0.0076	0.0073	0.0572	0.0018	0.0898	0.1342	0.0282	0.0039	0.1173	0.0181	0.0046	0.0062	0.0031	0.0015	0.0266	0.0389	0.0291	0.0868	0.0182	0.0885	0.0022
20	rs73154986	61166220	1	0.145626599290586	0.8	0.592267592767429	0.0296930144528947	0.322259952932859	0.0116	0.0243	0.0186	0.007	0.1616	0.0077	0.0074	0.0564	0.0018	0.0905	0.1347	0.0281	0.0041	0.1167	0.0181	0.0047	0.0063	0.0031	0.0015	0.0265	0.0386	0.0289	0.0871	0.0182	0.0881	0.0022
20	rs6062234	61166540	1	0.145626599290586	0.8	0.592267592767429	0.0292033746725591	0.316082861885231	0.0116	0.0243	0.0186	0.007	0.1616	0.0077	0.0074	0.0564	0.0018	0.0906	0.1347	0.0281	0.0041	0.1167	0.0181	0.0047	0.0063	0.0031	0.0015	0.0265	0.0387	0.0289	0.0871	0.0182	0.088	0.0022
20	rs6143064	61167883	1	0.145626599290586	0.8	0.592267592767429	0.0303858661543955	0.315841344010582	0.0115	0.0243	0.0186	0.0071	0.1615	0.0077	0.0074	0.0564	0.0018	0.0906	0.1347	0.0282	0.0042	0.1167	0.0181	0.0047	0.0062	0.0031	0.0015	0.0265	0.0387	0.0289	0.0871	0.0182	0.088	0.0022
20	rs117972614	61175954	1.01	0.127260826833158	0.8	0.592267592767429	0.0360268867073517	0.358913981861686	0.0115	0.024	0.0186	0.0071	0.1611	0.0077	0.0074	0.0566	0.0018	0.0905	0.1347	0.0282	0.0042	0.1167	0.0181	0.0048	0.0062	0.0031	0.0015	0.0269	0.0386	0.0287	0.0872	0.0182	0.088	0.0022
20	rs35271296	61181787	1.01	0.127260826833158	0.8	0.592267592767429	0.0462711933242538	0.377595098622985	0.0112	0.0244	0.0185	0.0073	0.1612	0.0076	0.0074	0.0568	0.0018	0.0904	0.1347	0.0283	0.0045	0.1165	0.0182	0.0049	0.0063	0.0031	0.0016	0.0269	0.0385	0.0283	0.0873	0.0183	0.0876	0.0022
20	rs28637824	61183197	1.01	0.127260826833158	0.8	0.592267592767429	0.0485827232427904	0.388827975028537	0.0111	0.0244	0.0185	0.0074	0.161	0.0077	0.0075	0.0571	0.0018	0.0903	0.1345	0.0283	0.0046	0.1163	0.0181	0.0051	0.0064	0.0031	0.0016	0.0269	0.0385	0.0283	0.0873	0.0183	0.0875	0.0022
20	rs55650047	61185858	1.01	0.127260826833158	0.8	0.592267592767429	0.0527027172822018	0.438351527967846	0.0109	0.0245	0.0185	0.0075	0.1608	0.0077	0.0076	0.0572	0.0018	0.0902	0.1342	0.0283	0.0047	0.1162	0.0181	0.0053	0.0066	0.0031	0.0017	0.0269	0.0384	0.0282	0.0874	0.0183	0.0873	0.0022
20	rs76330264	61186235	1.01	0.127260826833158	0.8	0.592267592767429	0.0517228338102882	0.426346069351981	0.0108	0.0245	0.0185	0.0075	0.1608	0.0077	0.0076	0.0572	0.0018	0.0902	0.1342	0.0283	0.0047	0.1162	0.0182	0.0053	0.0066	0.0031	0.0017	0.0269	0.0384	0.0282	0.0875	0.0183	0.0873	0.0022
20	rs28730961	61187199	1.01	0.127260826833158	0.8	0.592267592767429	0.0498982158952936	0.445916567275182	0.0108	0.0244	0.0185	0.0076	0.1609	0.0077	0.0077	0.0572	0.0018	0.0902	0.1341	0.0283	0.0048	0.1161	0.0182	0.0054	0.0066	0.0031	0.0017	0.0269	0.0383	0.0281	0.0875	0.0183	0.0873	0.0023
20	rs117750888	61195281	1.01	0.127260826833158	0.8	0.592267592767429	0.0770892402149715	0.577126162637676	0.0108	0.0245	0.0183	0.0078	0.1606	0.0079	0.0078	0.0573	0.0019	0.0901	0.134	0.0283	0.0049	0.116	0.0185	0.0056	0.0068	0.003	0.0018	0.027	0.0382	0.028	0.0878	0.0182	0.0859	0.0025
20	rs71323594	61195978	1.01	0.127260826833158	0.8	0.592267592767429	0.0796042602671055	0.582244032971073	0.0108	0.0245	0.0183	0.0078	0.1606	0.0079	0.0078	0.0573	0.0019	0.0901	0.1339	0.0283	0.0049	0.1159	0.0185	0.0057	0.0068	0.003	0.0018	0.027	0.0382	0.028	0.0878	0.0182	0.0858	0.0025
20	rs28896228	61199023	1.01	0.127260826833158	0.8	0.592267592767429	0.0787380100532048	0.614617777627592	0.0108	0.0245	0.0183	0.0079	0.1606	0.0081	0.0079	0.0574	0.0019	0.09	0.1337	0.0284	0.005	0.1152	0.0187	0.006	0.0069	0.003	0.0019	0.0271	0.0382	0.0281	0.0878	0.0182	0.0854	0.0026
20	rs112629906	61199642	1.01	0.127260826833158	0.8	0.592267592767429	0.0830845242004377	0.656168761085753	0.0108	0.0245	0.0183	0.0079	0.1607	0.0081	0.008	0.0575	0.0019	0.0901	0.1335	0.0284	0.005	0.1149	0.0187	0.0061	0.0069	0.003	0.0019	0.0272	0.0382	0.0281	0.0877	0.0182	0.0852	0.0026
20	rs62199312	61201038	1.01	0.127260826833158	0.81	0.53874877155386	0.0774171975384979	0.695515445159716	0.0109	0.0245	0.0183	0.008	0.1607	0.0085	0.008	0.0577	0.0019	0.0902	0.1332	0.0285	0.0051	0.1143	0.0188	0.0062	0.007	0.003	0.0019	0.0272	0.0382	0.0281	0.0876	0.0181	0.0849	0.0027
20	rs55777527	61201127	1.01	0.127260826833158	0.8	0.592267592767429	0.077789967701889	0.695663782410449	0.011	0.0246	0.0182	0.008	0.1608	0.0085	0.008	0.0577	0.0019	0.0907	0.1334	0.0285	0.0051	0.1144	0.0188	0.0062	0.007	0.003	0.0019	0.0272	0.0381	0.0281	0.0866	0.0182	0.0848	0.0027
20	rs117044286	61204793	1.01	0.127260826833158	0.8	0.592267592767429	0.11325138683043	0.730117494130442	0.011	0.0246	0.0183	0.008	0.1604	0.0086	0.008	0.0581	0.0019	0.0906	0.1339	0.0285	0.0051	0.1143	0.0188	0.0064	0.007	0.003	0.0019	0.0272	0.0382	0.0279	0.0864	0.0182	0.0841	0.0026
20	rs28691794	61205611	1.01	0.127260826833158	0.8	0.592267592767429	0.113112313375266	0.769936352466618	0.011	0.0246	0.0183	0.0081	0.1603	0.0086	0.008	0.0582	0.0019	0.0906	0.134	0.0285	0.0052	0.1143	0.0188	0.0064	0.0071	0.003	0.002	0.0272	0.0382	0.0278	0.0864	0.0182	0.0839	0.0026
20	rs116849248	61206736	1.01	0.127260826833158	0.8	0.592267592767429	0.138087503987144	0.745447236799092	0.011	0.0246	0.0184	0.0081	0.1603	0.0087	0.008	0.0583	0.0019	0.0905	0.1341	0.0285	0.0052	0.1142	0.0188	0.0065	0.0071	0.003	0.002	0.0272	0.0382	0.0277	0.0863	0.0182	0.0837	0.0026
20	rs73157866	61207180	1.01	0.127260826833158	0.8	0.592267592767429	0.144708982069068	0.761148901606332	0.011	0.0246	0.0184	0.0081	0.1602	0.0087	0.0081	0.0584	0.002	0.0905	0.1342	0.0285	0.0052	0.1142	0.0188	0.0065	0.0071	0.003	0.002	0.0272	0.0382	0.0277	0.0863	0.0182	0.0836	0.0026
20	rs28593232	61212452	1.02	0.110678017971113	0.8	0.592267592767429	0.138905054443895	0.764782439519586	0.011	0.0245	0.0186	0.0082	0.1603	0.0089	0.0081	0.0588	0.002	0.0899	0.1349	0.0284	0.0054	0.1138	0.019	0.0067	0.0073	0.003	0.002	0.0271	0.0381	0.0277	0.0857	0.0182	0.0826	0.0026
20	rs114267693	61266500	1	0.145626599290586	0.8	0.592267592767429	0.442644551118427	1.19066605765898	0.0119	0.0237	0.0213	0.0089	0.1617	0.0109	0.008	0.0663	0.0022	0.0847	0.1401	0.0294	0.0064	0.1109	0.0202	0.0092	0.0095	0.0024	0.0026	0.026	0.0365	0.0276	0.0783	0.0186	0.0729	0.0025
20	rs117463300	61267466	1	0.145626599290586	0.8	0.592267592767429	0.402071677796157	1.13077953497431	0.0119	0.0237	0.0213	0.0089	0.1617	0.0109	0.008	0.0663	0.0022	0.0847	0.1402	0.0294	0.0064	0.1109	0.0203	0.0092	0.0095	0.0024	0.0026	0.026	0.0365	0.0276	0.0782	0.0186	0.0728	0.0025
20	rs73141604	61268219	1	0.145626599290586	0.81	0.53874877155386	0.385478898617549	1.18637014591769	0.0119	0.0237	0.0213	0.0089	0.1617	0.0109	0.008	0.0663	0.0022	0.0848	0.1402	0.0294	0.0064	0.1109	0.0203	0.0092	0.0095	0.0024	0.0026	0.026	0.0365	0.0276	0.0782	0.0186	0.0728	0.0025
20	rs73141618	61270068	1	0.145626599290586	0.81	0.53874877155386	0.324600998999265	1.22729158497351	0.0119	0.0237	0.0214	0.009	0.1618	0.011	0.008	0.0664	0.0022	0.0848	0.1402	0.0294	0.0064	0.1109	0.0203	0.0092	0.0096	0.0024	0.0026	0.026	0.0364	0.0275	0.0781	0.0186	0.0727	0.0025
20	rs4809556	61271339	1	0.145626599290586	0.81	0.53874877155386	0.256342058888956	1.11360956669453	0.0119	0.0236	0.0214	0.009	0.1618	0.011	0.008	0.0665	0.0022	0.0848	0.1403	0.0294	0.0064	0.1109	0.0205	0.0092	0.0096	0.0024	0.0026	0.026	0.0364	0.0276	0.078	0.0186	0.0726	0.0025
20	rs2427359	61272161	1	0.145626599290586	0.81	0.53874877155386	0.258135292428981	1.13340011499863	0.0119	0.0236	0.0214	0.009	0.1619	0.011	0.008	0.0665	0.0022	0.0848	0.1403	0.0293	0.0064	0.1109	0.0206	0.0092	0.0096	0.0024	0.0026	0.026	0.0363	0.0275	0.078	0.0186	0.0725	0.0025
20	rs117616134	61280312	1	0.145626599290586	0.81	0.53874877155386	0.239776227058556	1.04752112965696	0.0119	0.0236	0.0215	0.009	0.1619	0.0111	0.008	0.0666	0.0022	0.0848	0.1402	0.0295	0.0065	0.1108	0.0207	0.0093	0.0097	0.0024	0.0026	0.0261	0.0361	0.0275	0.0777	0.0187	0.0722	0.0025
20	Affx-17029571	61282214	0.99	0.165875049708709	0.81	0.53874877155386	0.232505090296281	1.1126298816857	0.0119	0.0236	0.0216	0.009	0.1619	0.0111	0.008	0.0666	0.0022	0.0848	0.1401	0.0296	0.0065	0.1107	0.0208	0.0094	0.0097	0.0024	0.0026	0.0261	0.0362	0.0275	0.0776	0.0188	0.0722	0.0025
20	rs2427365	61284092	0.99	0.165875049708709	0.81	0.53874877155386	0.21067277171876	1.06352701867209	0.0119	0.0236	0.0216	0.009	0.1619	0.0112	0.008	0.0665	0.0022	0.0848	0.1401	0.0296	0.0066	0.1107	0.0208	0.0094	0.0098	0.0024	0.0026	0.0262	0.0362	0.0275	0.0775	0.0188	0.0721	0.0025
20	rs117611812	61287016	0.99	0.165875049708709	0.81	0.53874877155386	0.202771594910629	1.01211849113318	0.0121	0.0235	0.0216	0.009	0.1619	0.0112	0.008	0.0664	0.0022	0.0846	0.1399	0.0299	0.0066	0.1106	0.0209	0.0094	0.0098	0.0025	0.0026	0.0262	0.0362	0.0275	0.0774	0.0188	0.072	0.0025
20	rs62199880	61287237	0.99	0.165875049708709	0.81	0.53874877155386	0.200930407509192	1.01645083211969	0.0121	0.0235	0.0217	0.009	0.1618	0.0112	0.008	0.0664	0.0022	0.0846	0.1398	0.0299	0.0066	0.1106	0.0209	0.0094	0.0098	0.0025	0.0026	0.0262	0.0361	0.0275	0.0775	0.0188	0.072	0.0025
20	rs34419428	61288015	0.99	0.165875049708709	0.81	0.53874877155386	0.191867400170564	0.991628628314344	0.0121	0.0235	0.0217	0.009	0.1618	0.0112	0.008	0.0664	0.0023	0.0845	0.1398	0.0299	0.0066	0.1105	0.0209	0.0094	0.0098	0.0025	0.0026	0.0262	0.0361	0.0276	0.0775	0.0189	0.0719	0.0025
20	rs1047099	61288038	0.99	0.165875049708709	0.81	0.53874877155386	0.191715198729271	0.992267710008237	0.0121	0.0235	0.0217	0.009	0.1618	0.0112	0.008	0.0664	0.0023	0.0845	0.1398	0.0299	0.0066	0.1106	0.0209	0.0094	0.0098	0.0025	0.0026	0.0262	0.0361	0.0276	0.0775	0.0189	0.0719	0.0025
20	rs3195701	61288355	0.99	0.165875049708709	0.81	0.53874877155386	0.195079580486181	0.997863067311555	0.0121	0.0235	0.0216	0.009	0.1618	0.0112	0.008	0.0664	0.0023	0.0845	0.1398	0.03	0.0066	0.1106	0.0209	0.0094	0.0099	0.0025	0.0026	0.0262	0.0361	0.0276	0.0775	0.0188	0.0718	0.0025
20	rs2282314	61294415	0.99	0.165875049708709	0.81	0.53874877155386	0.249149212503801	0.990670155276422	0.0121	0.0234	0.0216	0.009	0.1612	0.0114	0.008	0.0664	0.0024	0.0843	0.1402	0.0304	0.0068	0.1103	0.0209	0.0095	0.01	0.0026	0.0027	0.0262	0.0361	0.0276	0.0774	0.0189	0.0712	0.0026
20	rs111332410	61295254	0.99	0.165875049708709	0.8	0.592267592767429	0.258225132981481	1.01500632454712	0.0122	0.0234	0.0216	0.009	0.1612	0.0114	0.008	0.0664	0.0024	0.084	0.1403	0.0304	0.0068	0.1104	0.021	0.0095	0.01	0.0026	0.0027	0.0262	0.0361	0.0276	0.0773	0.0189	0.0711	0.0026
20	rs34985812	61299525	0.99	0.165875049708709	0.81	0.53874877155386	0.269727151983533	0.924979540699004	0.0122	0.0233	0.0217	0.0091	0.1607	0.0115	0.008	0.0661	0.0025	0.0835	0.1411	0.0303	0.0068	0.1104	0.0211	0.0096	0.0101	0.0026	0.0027	0.0265	0.0363	0.0279	0.0771	0.0189	0.0707	0.0026
20	rs8124538	61300863	0.99	0.165875049708709	0.81	0.53874877155386	0.284237916656012	0.858811041237386	0.0123	0.0232	0.022	0.0091	0.1599	0.0117	0.0079	0.0658	0.0026	0.0825	0.1424	0.0303	0.0069	0.1102	0.0213	0.0097	0.0102	0.0025	0.0028	0.0269	0.0366	0.0284	0.0766	0.0189	0.07	0.0026
20	rs117564980	61302148	0.98	0.188103243221556	0.81	0.53874877155386	0.440804187673465	0.687219963099833	0.0123	0.0228	0.0226	0.0094	0.1585	0.0122	0.0079	0.0646	0.0028	0.0807	0.1464	0.0305	0.007	0.1104	0.0218	0.0097	0.0104	0.0025	0.0028	0.0277	0.037	0.0293	0.0747	0.019	0.0674	0.0026
20	rs116491757	61302839	0.97	0.212405230483542	0.81	0.53874877155386	0.681277372357582	0.646670004759002	0.0123	0.0222	0.0232	0.0097	0.1572	0.0126	0.0079	0.0635	0.0029	0.0789	0.1501	0.0308	0.0071	0.1108	0.0223	0.0098	0.0107	0.0025	0.0027	0.0284	0.0374	0.03	0.0738	0.0191	0.0647	0.0026
20	rs3787538	61303004	0.96	0.238871757466757	0.81	0.53874877155386	0.72528636219129	0.642442460926803	0.0124	0.0221	0.0234	0.0098	0.1571	0.0127	0.008	0.0633	0.0029	0.0785	0.151	0.0308	0.0071	0.111	0.0224	0.0098	0.0107	0.0024	0.0027	0.0285	0.0375	0.0301	0.0735	0.0192	0.0641	0.0026
20	rs117035894	61303346	0.96	0.238871757466757	0.81	0.53874877155386	0.824900845689697	0.588228611350256	0.0125	0.022	0.0238	0.0098	0.1569	0.0127	0.0079	0.063	0.0028	0.078	0.1524	0.0307	0.0071	0.1112	0.0226	0.0095	0.0106	0.0023	0.0026	0.0289	0.0374	0.0301	0.0736	0.019	0.0635	0.0024
20	rs6010817	61303815	0.96	0.238871757466757	0.81	0.53874877155386	0.93889422803909	0.568620763111842	0.0128	0.022	0.0243	0.0099	0.1567	0.0128	0.0078	0.0626	0.0027	0.0774	0.154	0.0306	0.0073	0.1115	0.0228	0.0093	0.0105	0.0022	0.0026	0.0293	0.0374	0.0302	0.0729	0.0189	0.0629	0.0023
20	rs2427372	61305280	0.95	0.267590046340022	0.81	0.53874877155386	1.02751605584463	0.523234979390646	0.013	0.0215	0.0244	0.0099	0.1565	0.0129	0.0077	0.0624	0.0026	0.0772	0.1557	0.0303	0.0073	0.1125	0.0228	0.009	0.0105	0.0022	0.0026	0.0306	0.0369	0.0304	0.0724	0.0186	0.0619	0.0022
20	rs6062400	61305936	0.95	0.267590046340022	0.81	0.53874877155386	1.03847379343646	0.540075220878735	0.013	0.0215	0.0243	0.0099	0.1566	0.013	0.0077	0.0624	0.0026	0.0772	0.1558	0.0303	0.0073	0.1126	0.0228	0.0089	0.0104	0.0022	0.0026	0.0306	0.0368	0.0304	0.0724	0.0186	0.0618	0.0022
20	rs4809480	61307430	0.95	0.267590046340022	0.81	0.53874877155386	1.13267564081217	0.456324046283904	0.0131	0.0215	0.0243	0.01	0.1569	0.0129	0.0076	0.0628	0.0025	0.0774	0.1561	0.0303	0.0073	0.1129	0.0226	0.0087	0.0103	0.0022	0.0026	0.0305	0.0366	0.0306	0.0723	0.0184	0.0616	0.0022
20	rs17402840	61308996	0.95	0.267590046340022	0.81	0.53874877155386	1.1522316139545	0.438219116042569	0.013	0.0215	0.0243	0.0099	0.1577	0.0129	0.0076	0.0625	0.0025	0.0778	0.1563	0.0301	0.0074	0.1133	0.0225	0.0083	0.0102	0.0023	0.0027	0.0303	0.0364	0.0307	0.0721	0.0184	0.0614	0.0022
20	rs7266121	61310070	0.95	0.267590046340022	0.81	0.53874877155386	1.18016062214787	0.423063602767457	0.013	0.0216	0.0243	0.0099	0.1578	0.0129	0.0076	0.0624	0.0025	0.0778	0.1564	0.0301	0.0074	0.1133	0.0225	0.0083	0.0102	0.0023	0.0027	0.0303	0.0364	0.0307	0.0721	0.0184	0.0613	0.0022
20	rs6062814	61311507	0.95	0.267590046340022	0.82	0.488512084344485	1.21261034597526	0.421228415883212	0.013	0.0216	0.0242	0.0099	0.1579	0.0129	0.0075	0.0624	0.0025	0.0778	0.1564	0.0301	0.0074	0.1133	0.0225	0.0083	0.0102	0.0023	0.0027	0.0303	0.0364	0.0307	0.0721	0.0184	0.0613	0.0022
20	rs117850286	61311509	0.95	0.267590046340022	0.82	0.488512084344485	1.21344450836882	0.421228415883212	0.013	0.0216	0.0242	0.0099	0.1579	0.0129	0.0075	0.0624	0.0025	0.0778	0.1564	0.0301	0.0074	0.1133	0.0225	0.0083	0.0102	0.0023	0.0027	0.0303	0.0364	0.0307	0.0721	0.0184	0.0613	0.0022
20	rs2313152	61311993	0.95	0.267590046340022	0.82	0.488512084344485	1.23577064899038	0.414170130760809	0.013	0.0216	0.0242	0.0099	0.1579	0.0129	0.0075	0.0623	0.0025	0.0778	0.1564	0.0301	0.0074	0.1134	0.0225	0.0083	0.0102	0.0023	0.0027	0.0303	0.0364	0.0308	0.0721	0.0184	0.0613	0.0022
20	rs16983163	61314506	0.95	0.267590046340022	0.82	0.488512084344485	1.25515288359535	0.380522083691807	0.013	0.0217	0.0242	0.0099	0.158	0.0129	0.0075	0.0624	0.0025	0.0779	0.1566	0.0301	0.0074	0.1134	0.0225	0.0082	0.0102	0.0023	0.0027	0.0303	0.0363	0.0308	0.0722	0.0185	0.0612	0.0021
20	rs118042746	61314972	0.95	0.267590046340022	0.83	0.441484906400802	1.24380906694144	0.375308838075504	0.013	0.0217	0.0242	0.0099	0.1581	0.0129	0.0075	0.0624	0.0025	0.078	0.1565	0.0301	0.0074	0.1134	0.0225	0.0082	0.0102	0.0023	0.0027	0.0302	0.0363	0.0308	0.0722	0.0185	0.0611	0.0021
20	rs2427382	61315199	0.95	0.267590046340022	0.83	0.441484906400802	1.25505897081789	0.362427630360513	0.013	0.0217	0.0241	0.0099	0.1582	0.0129	0.0075	0.0625	0.0024	0.078	0.1566	0.0301	0.0074	0.1135	0.0225	0.0082	0.0102	0.0022	0.0026	0.0302	0.0363	0.0308	0.0721	0.0185	0.0612	0.002
20	rs4809499	61317643	0.95	0.267590046340022	0.83	0.441484906400802	1.32480633135966	0.374040378907791	0.013	0.0217	0.0237	0.0102	0.1587	0.0129	0.0075	0.0625	0.0024	0.078	0.1563	0.03	0.0074	0.1136	0.0225	0.008	0.0102	0.0022	0.0026	0.0303	0.0359	0.0309	0.072	0.0184	0.0615	0.002
20	rs78987422	61317786	0.95	0.267590046340022	0.84	0.397589870063919	1.31408558349599	0.372899798325711	0.013	0.0217	0.0237	0.0102	0.1587	0.0129	0.0075	0.0625	0.0024	0.0781	0.1562	0.03	0.0074	0.1136	0.0225	0.008	0.0102	0.0022	0.0026	0.0303	0.0359	0.0309	0.0719	0.0184	0.0615	0.002
20	rs117590445	61321110	0.95	0.267590046340022	0.85	0.356744695657816	1.28155428763596	0.331284996328168	0.013	0.0216	0.0239	0.0102	0.1595	0.0128	0.0074	0.0626	0.0024	0.0783	0.1553	0.0299	0.0073	0.1137	0.0224	0.0079	0.0101	0.0021	0.0025	0.0303	0.0359	0.031	0.0716	0.0187	0.0619	0.0019
20	rs6062847	61322018	0.95	0.267590046340022	0.84	0.397589870063919	1.28989522538239	0.325300772011758	0.013	0.0216	0.0239	0.0102	0.1597	0.0128	0.0074	0.0627	0.0024	0.0783	0.1551	0.0299	0.0073	0.1137	0.0224	0.0079	0.0101	0.0021	0.0025	0.0303	0.0359	0.031	0.0716	0.0187	0.0619	0.0019
20	rs6010880	61324107	0.95	0.267590046340022	0.84	0.397589870063919	1.18860868953676	0.305388652486261	0.013	0.0215	0.0239	0.0102	0.1606	0.0128	0.0074	0.063	0.0025	0.0784	0.1537	0.0298	0.0072	0.1142	0.0222	0.0078	0.01	0.0021	0.0025	0.0305	0.036	0.0311	0.0711	0.019	0.0622	0.0019
20	rs112319190	61324336	0.95	0.267590046340022	0.84	0.397589870063919	1.11217700486349	0.294568795660129	0.013	0.0213	0.0239	0.0102	0.1606	0.0128	0.0074	0.0631	0.0025	0.0784	0.1536	0.0298	0.0072	0.1143	0.0223	0.0078	0.0099	0.0021	0.0025	0.0305	0.036	0.0311	0.0711	0.0191	0.0623	0.0019
20	rs6090338	61327146	0.95	0.267590046340022	0.84	0.397589870063919	1.0416132098938	0.250931850883349	0.013	0.0203	0.0239	0.0101	0.1602	0.0127	0.0074	0.0634	0.0025	0.0783	0.1533	0.03	0.0071	0.1149	0.0224	0.0077	0.0097	0.0021	0.0024	0.0306	0.0364	0.031	0.0711	0.0192	0.0629	0.0019
20	rs112831854	61328358	0.95	0.267590046340022	0.84	0.397589870063919	0.951977520588437	0.250706823069228	0.013	0.0202	0.0239	0.01	0.1603	0.0126	0.0073	0.0636	0.0024	0.0784	0.153	0.0298	0.0071	0.1152	0.0224	0.0077	0.0097	0.0021	0.0024	0.0306	0.0364	0.031	0.0712	0.0191	0.063	0.0019
20	rs2427399	61331445	0.95	0.267590046340022	0.84	0.397589870063919	0.882015747679933	0.237544541087902	0.0131	0.0201	0.0238	0.0099	0.1604	0.0125	0.0072	0.0639	0.0024	0.0786	0.1524	0.0295	0.007	0.1158	0.0224	0.0076	0.0094	0.0021	0.0024	0.0307	0.0366	0.031	0.0715	0.0191	0.0634	0.0019
20	rs6010899	61331649	0.95	0.267590046340022	0.84	0.397589870063919	0.879410380884112	0.237212873459777	0.0131	0.0201	0.0238	0.0099	0.1604	0.0125	0.0072	0.0639	0.0024	0.0786	0.1524	0.0295	0.007	0.1158	0.0224	0.0076	0.0094	0.0021	0.0024	0.0307	0.0366	0.031	0.0715	0.0191	0.0634	0.0019
20	rs2277773	61335090	0.95	0.267590046340022	0.83	0.441484906400802	0.873803633678239	0.226243288321223	0.0131	0.02	0.0238	0.0098	0.1606	0.0125	0.0071	0.0642	0.0024	0.0788	0.1521	0.0294	0.0069	0.1162	0.0224	0.0076	0.0093	0.002	0.0023	0.0309	0.0367	0.031	0.0716	0.0187	0.0633	0.0018
20	rs6090388	61336359	0.95	0.267590046340022	0.83	0.441484906400802	0.864169677264476	0.218020067032075	0.013	0.02	0.0238	0.0097	0.1607	0.0125	0.007	0.0643	0.0024	0.079	0.152	0.0294	0.0069	0.1165	0.0224	0.0076	0.0092	0.002	0.0023	0.0309	0.0367	0.031	0.0715	0.0187	0.0634	0.0018
20	rs6062915	61337911	0.95	0.267590046340022	0.83	0.441484906400802	0.796295410082659	0.206719395934027	0.0129	0.0197	0.0238	0.0097	0.1607	0.0125	0.0071	0.0644	0.0023	0.0792	0.1515	0.0294	0.0067	0.1173	0.0223	0.0077	0.0091	0.002	0.0022	0.0309	0.0368	0.0309	0.0717	0.0186	0.0634	0.0018
20	rs117715145	61339488	0.95	0.267590046340022	0.83	0.441484906400802	0.780454778070661	0.201668190340781	0.0129	0.0192	0.0241	0.0097	0.1602	0.0126	0.0071	0.0644	0.0022	0.0792	0.1515	0.0293	0.0066	0.1184	0.022	0.0079	0.009	0.002	0.0021	0.0309	0.037	0.0306	0.0716	0.0187	0.0634	0.0017
20	rs3746780	61341286	0.96	0.238871757466757	0.83	0.441484906400802	0.842799077064289	0.196139671571806	0.0129	0.0186	0.0244	0.0098	0.1594	0.0128	0.0071	0.0645	0.0021	0.079	0.1519	0.0293	0.0065	0.1193	0.0218	0.0082	0.0091	0.0019	0.0019	0.0309	0.0371	0.0304	0.0717	0.0187	0.0635	0.0017
20	rs6010934	61343484	0.97	0.212405230483542	0.83	0.441484906400802	0.945174909098148	0.188200686942018	0.0129	0.0181	0.025	0.0099	0.1616	0.0128	0.0071	0.0644	0.0018	0.0817	0.1515	0.0289	0.0059	0.1198	0.021	0.0083	0.0091	0.0017	0.0015	0.0306	0.0371	0.0302	0.0726	0.0188	0.0604	0.0015
20	rs117161424	61343602	0.97	0.212405230483542	0.83	0.441484906400802	0.955175821918094	0.189738499501101	0.0129	0.0181	0.025	0.0099	0.1616	0.0128	0.0071	0.0644	0.0018	0.0817	0.1515	0.0289	0.0059	0.1198	0.021	0.0083	0.0091	0.0017	0.0015	0.0306	0.0371	0.0301	0.0727	0.0188	0.0604	0.0015
20	rs7271557	61347858	0.97	0.212405230483542	0.83	0.441484906400802	0.992273207597361	0.194584414881238	0.0129	0.0178	0.0254	0.01	0.1627	0.0129	0.0072	0.0644	0.0017	0.0814	0.1508	0.0288	0.0054	0.1204	0.0207	0.0081	0.0091	0.0015	0.0012	0.0306	0.0371	0.0297	0.0733	0.019	0.0607	0.0014
20	rs114298916	61347958	0.97	0.212405230483542	0.83	0.441484906400802	0.991246774028336	0.194170386651712	0.0129	0.0178	0.0254	0.01	0.1626	0.0129	0.0072	0.0644	0.0017	0.0814	0.1508	0.0288	0.0054	0.1204	0.0207	0.0081	0.0091	0.0015	0.0012	0.0306	0.0371	0.0297	0.0733	0.019	0.0607	0.0014
20	rs6062458	61349359	0.97	0.212405230483542	0.83	0.441484906400802	0.992444322122834	0.190971810947648	0.0129	0.0177	0.0255	0.01	0.1627	0.013	0.0072	0.0644	0.0017	0.0814	0.1507	0.0288	0.0054	0.1205	0.0207	0.008	0.0091	0.0015	0.0012	0.0306	0.0371	0.0296	0.0733	0.019	0.0608	0.0014
20	rs4334545	61353177	0.97	0.212405230483542	0.83	0.441484906400802	0.997583367693868	0.19344655532836	0.0129	0.0176	0.0255	0.01	0.1629	0.013	0.0072	0.0644	0.0016	0.0816	0.1503	0.0287	0.0053	0.1206	0.0207	0.008	0.0092	0.0015	0.0011	0.0307	0.0371	0.0296	0.0734	0.019	0.061	0.0014
20	rs67381409	61363675	0.97	0.212405230483542	0.83	0.441484906400802	0.974458470378808	0.203242205344153	0.0128	0.0171	0.0262	0.01	0.1641	0.013	0.007	0.0643	0.0015	0.0821	0.1479	0.0287	0.0051	0.1207	0.0207	0.0079	0.0092	0.0015	0.0011	0.0307	0.037	0.0293	0.0738	0.0197	0.0614	0.0013
20	rs2427428	61364133	0.97	0.212405230483542	0.83	0.441484906400802	0.982710090984414	0.206296871481922	0.0128	0.0169	0.0263	0.01	0.1642	0.013	0.007	0.0643	0.0015	0.082	0.1478	0.0287	0.005	0.1209	0.0207	0.0079	0.0092	0.0015	0.0011	0.0308	0.037	0.0292	0.0739	0.0198	0.0615	0.0012
20	rs79701118	61365273	0.97	0.212405230483542	0.83	0.441484906400802	0.981261866376656	0.230172975102048	0.0128	0.0168	0.0263	0.01	0.1646	0.013	0.007	0.0644	0.0015	0.082	0.1476	0.0286	0.0049	0.121	0.0206	0.0079	0.0093	0.0015	0.0011	0.0307	0.0369	0.0291	0.0741	0.0198	0.0616	0.0012
20	rs2427435	61368528	0.98	0.188103243221556	0.83	0.441484906400802	0.968945046375073	0.227005672416154	0.0128	0.0165	0.0263	0.01	0.1654	0.0129	0.007	0.0647	0.0014	0.0821	0.1472	0.0283	0.0048	0.1211	0.0204	0.0078	0.0093	0.0015	0.001	0.0304	0.0369	0.0287	0.0744	0.0198	0.0625	0.001
20	rs6010627	61368631	0.98	0.188103243221556	0.83	0.441484906400802	0.96767454663473	0.223093750891437	0.0128	0.0165	0.0263	0.01	0.1654	0.0129	0.007	0.0647	0.0014	0.0821	0.1472	0.0283	0.0048	0.1211	0.0204	0.0078	0.0093	0.0015	0.001	0.0304	0.0369	0.0287	0.0744	0.0198	0.0625	0.001
20	rs11696993	61369111	0.98	0.188103243221556	0.83	0.441484906400802	0.95964401004187	0.249807351088719	0.0127	0.0165	0.026	0.01	0.1649	0.0129	0.0069	0.0648	0.0014	0.0834	0.1471	0.0283	0.0047	0.1213	0.0204	0.0078	0.0093	0.0015	0.001	0.0304	0.0369	0.0286	0.074	0.0197	0.0623	0.001
20	rs113421956	61369471	0.98	0.188103243221556	0.83	0.441484906400802	0.970046701274087	0.274445166579399	0.0128	0.0165	0.026	0.0099	0.165	0.0129	0.0069	0.0649	0.0014	0.0834	0.147	0.0283	0.0047	0.1213	0.0204	0.0077	0.0092	0.0015	0.001	0.0304	0.0368	0.0286	0.074	0.0197	0.0623	0.001
20	rs3787530	61370540	0.98	0.188103243221556	0.83	0.441484906400802	0.976157496164729	0.267184636499526	0.0128	0.0165	0.0261	0.0098	0.1652	0.0128	0.0069	0.0651	0.0014	0.0834	0.1471	0.0282	0.0047	0.1214	0.0202	0.0076	0.0091	0.0016	9e-04	0.0305	0.0366	0.0285	0.0741	0.0197	0.0624	0.001
20	rs112688507	61372012	0.99	0.165875049708709	0.83	0.441484906400802	0.924556285363776	0.294568795660129	0.0128	0.0165	0.0261	0.0097	0.1654	0.0127	0.0068	0.0653	0.0014	0.0834	0.147	0.0283	0.0046	0.1216	0.02	0.0076	0.0091	0.0016	9e-04	0.0305	0.0365	0.0283	0.0743	0.0198	0.0625	0.001
20	rs117647014	61373122	0.99	0.165875049708709	0.84	0.397589870063919	0.910805795381757	0.313670147471775	0.0128	0.0165	0.0261	0.0097	0.1655	0.0127	0.0068	0.0653	0.0014	0.0834	0.1469	0.0283	0.0046	0.1217	0.0199	0.0076	0.0091	0.0016	9e-04	0.0305	0.0365	0.0283	0.0745	0.0198	0.0625	0.001
20	rs16983209	61374823	0.99	0.165875049708709	0.84	0.397589870063919	0.913201784195822	0.34644548006764	0.0128	0.0165	0.0261	0.0096	0.1657	0.0126	0.0068	0.0654	0.0014	0.0833	0.1469	0.0283	0.0046	0.1218	0.0199	0.0075	0.009	0.0016	9e-04	0.0305	0.0364	0.0282	0.0746	0.0198	0.0625	0.001
20	rs11907445	61375479	0.99	0.165875049708709	0.84	0.397589870063919	0.898783293174625	0.33410488358444	0.0128	0.0165	0.0261	0.0096	0.1657	0.0127	0.0068	0.0654	0.0014	0.0833	0.1469	0.0284	0.0045	0.1218	0.0198	0.0075	0.009	0.0016	9e-04	0.0305	0.0363	0.0281	0.0746	0.0198	0.0625	0.001
20	rs116915649	61377561	0.99	0.165875049708709	0.84	0.397589870063919	0.814004795078957	0.31959099796128	0.0129	0.0165	0.0262	0.0093	0.1661	0.0126	0.0067	0.0656	0.0014	0.0833	0.1468	0.0285	0.0044	0.1221	0.0196	0.0074	0.0089	0.0015	9e-04	0.0305	0.0359	0.0282	0.0748	0.0198	0.0625	0.001
20	rs73151317	61384046	1	0.145626599290586	0.84	0.397589870063919	0.675101366292321	0.290556551205595	0.013	0.0165	0.0267	0.0083	0.1675	0.0126	0.0065	0.0659	0.0013	0.0831	0.1467	0.0289	0.0041	0.123	0.0188	0.0069	0.0087	0.0013	0.001	0.0306	0.0348	0.0282	0.0754	0.0199	0.0627	0.001
20	rs3787521	61384726	1	0.145626599290586	0.84	0.397589870063919	0.665488534947012	0.295160234647221	0.013	0.0165	0.0267	0.0083	0.1676	0.0126	0.0065	0.0659	0.0013	0.0831	0.1467	0.029	0.0041	0.1231	0.0188	0.0069	0.0087	0.0013	0.001	0.0306	0.0348	0.0282	0.0754	0.0199	0.0627	0.001
20	rs856935	61385618	1	0.145626599290586	0.84	0.397589870063919	0.661531479838824	0.287382279670815	0.013	0.0165	0.0267	0.0083	0.1676	0.0126	0.0065	0.0659	0.0013	0.0831	0.1467	0.029	0.0041	0.1231	0.0188	0.0069	0.0087	0.0013	0.001	0.0306	0.0348	0.0282	0.0754	0.0199	0.0627	0.001
20	rs2273075	61386232	1	0.145626599290586	0.84	0.397589870063919	0.66527242091547	0.290085620434842	0.013	0.0165	0.0267	0.0083	0.1676	0.0126	0.0065	0.0659	0.0013	0.0831	0.1467	0.0289	0.0041	0.1231	0.0187	0.0069	0.0087	0.0013	0.001	0.0306	0.0348	0.0282	0.0754	0.0199	0.0627	0.001
20	rs78644145	61391367	1	0.145626599290586	0.84	0.397589870063919	0.693264657324033	0.417825945837008	0.013	0.0163	0.0267	0.0081	0.1679	0.0126	0.0064	0.0661	0.0013	0.0831	0.1467	0.0289	0.0041	0.1234	0.0186	0.0068	0.0086	0.0013	0.001	0.0306	0.0345	0.0281	0.0755	0.0199	0.0634	0.001
20	rs746192	61391977	1	0.145626599290586	0.84	0.397589870063919	0.697232148795588	0.432007840536817	0.013	0.0163	0.0268	0.008	0.1679	0.0126	0.0064	0.0661	0.0013	0.083	0.1467	0.0289	0.0041	0.1234	0.0186	0.0068	0.0086	0.0013	0.001	0.0306	0.0345	0.0281	0.0754	0.0199	0.0634	0.001
20	rs2427448	61395161	1	0.145626599290586	0.84	0.397589870063919	0.747064959602054	0.326397518023405	0.0131	0.0163	0.0268	0.0079	0.1682	0.0127	0.0064	0.0663	0.0012	0.0829	0.1467	0.0288	0.0041	0.1235	0.0186	0.0067	0.0085	0.0013	9e-04	0.0305	0.0343	0.028	0.0755	0.0199	0.0634	0.001
20	rs62198426	61397042	1	0.145626599290586	0.84	0.397589870063919	0.758327559038918	0.319106437253525	0.0131	0.0163	0.0269	0.0078	0.1684	0.0127	0.0064	0.0664	0.0012	0.0829	0.1467	0.0288	0.0041	0.1235	0.0186	0.0067	0.0085	0.0013	9e-04	0.0305	0.0342	0.028	0.0755	0.0199	0.0633	0.001
20	rs2427449	61397324	1	0.145626599290586	0.84	0.397589870063919	0.773587244884428	0.332755372513096	0.0131	0.0163	0.0269	0.0078	0.1684	0.0127	0.0063	0.0664	0.0012	0.083	0.1467	0.0288	0.004	0.1235	0.0186	0.0066	0.0085	0.0013	9e-04	0.0305	0.0342	0.0279	0.0755	0.0199	0.0633	0.001
20	rs7361674	61403400	1	0.145626599290586	0.85	0.356744695657816	1.04545547219681	0.443789574994847	0.0134	0.016	0.0274	0.0072	0.1695	0.0131	0.0063	0.0672	0.0011	0.0836	0.1476	0.028	0.0038	0.1236	0.0188	0.0062	0.0082	0.0012	9e-04	0.0305	0.0332	0.0275	0.0749	0.0196	0.0636	0.001
20	rs57913688	61405148	1	0.145626599290586	0.85	0.356744695657816	1.01919895942731	0.443922432880511	0.0134	0.016	0.0274	0.0071	0.1695	0.0131	0.0063	0.0673	0.0011	0.0836	0.1477	0.028	0.0038	0.1236	0.0188	0.0062	0.0082	0.0012	9e-04	0.0305	0.0332	0.0275	0.0749	0.0196	0.0636	0.001
20	rs856950	61406425	1	0.145626599290586	0.85	0.356744695657816	0.955933963664037	0.382434387198341	0.0134	0.016	0.0274	0.0071	0.1695	0.0131	0.0063	0.0673	0.0011	0.0836	0.1478	0.028	0.0037	0.1236	0.0188	0.0062	0.0082	0.0012	9e-04	0.0305	0.0332	0.0276	0.0749	0.0196	0.0636	0.001
20	rs856953	61407256	1	0.145626599290586	0.85	0.356744695657816	0.987486906239123	0.392678223989459	0.0134	0.0159	0.0275	0.0071	0.1696	0.0131	0.0062	0.0674	0.0011	0.0836	0.1479	0.0279	0.0037	0.1239	0.0188	0.0061	0.0082	0.0012	9e-04	0.0305	0.0332	0.0275	0.0747	0.0196	0.0635	0.001
20	rs116894525	61407964	1	0.145626599290586	0.85	0.356744695657816	1.00961659043499	0.414170130760809	0.0134	0.0159	0.0275	0.0071	0.1697	0.0131	0.0062	0.0674	0.0012	0.0836	0.1478	0.0279	0.0037	0.124	0.0188	0.0061	0.0082	0.0012	9e-04	0.0305	0.0331	0.0276	0.0747	0.0196	0.0635	0.001
20	rs73317027	61408259	1	0.145626599290586	0.85	0.356744695657816	1.00935811899598	0.456993348180748	0.0134	0.0159	0.0275	0.007	0.1697	0.0131	0.0062	0.0674	0.0012	0.0836	0.1478	0.0279	0.0037	0.124	0.0188	0.0062	0.0082	0.0012	9e-04	0.0305	0.0331	0.0276	0.0746	0.0196	0.0635	0.001
20	rs78306124	61412423	1.01	0.127260826833158	0.85	0.356744695657816	0.987401522721744	0.455521224883855	0.0134	0.0156	0.0276	0.0068	0.1708	0.0128	0.0059	0.0672	0.0011	0.0837	0.147	0.0282	0.0036	0.1247	0.0191	0.0062	0.0083	0.0012	9e-04	0.0303	0.033	0.028	0.074	0.0193	0.0642	9e-04
20	rs856967	61412572	1.01	0.127260826833158	0.85	0.356744695657816	0.931713786641779	0.399635014711759	0.0134	0.0156	0.0276	0.0067	0.1708	0.0127	0.0059	0.0671	0.0011	0.0837	0.147	0.0282	0.0036	0.1247	0.0191	0.0062	0.0083	0.0012	9e-04	0.0303	0.033	0.028	0.0742	0.0192	0.064	9e-04
20	rs58470944	61416034	1.01	0.127260826833158	0.85	0.356744695657816	0.825772046135955	0.382561969226766	0.0136	0.0146	0.0275	0.006	0.1717	0.0123	0.0059	0.0678	9e-04	0.0831	0.1466	0.0285	0.0033	0.125	0.0199	0.0059	0.008	0.0011	8e-04	0.0303	0.0326	0.0279	0.073	0.0182	0.0679	0.001
20	rs702211	61418482	1	0.145626599290586	0.85	0.356744695657816	0.768127611930732	0.521433653134669	0.0138	0.0138	0.0274	0.0055	0.1719	0.012	0.0059	0.0681	7e-04	0.0831	0.1462	0.0286	0.0031	0.125	0.0206	0.0059	0.0078	0.0011	7e-04	0.0303	0.0324	0.0282	0.0721	0.0176	0.0704	0.001
20	rs6122067	61419074	1	0.145626599290586	0.85	0.356744695657816	0.742747072621563	0.49146305020198	0.0138	0.0138	0.0274	0.0055	0.1719	0.012	0.0059	0.0682	7e-04	0.0832	0.1463	0.0286	0.0031	0.125	0.0206	0.0059	0.0077	0.0011	7e-04	0.0303	0.0323	0.0282	0.0721	0.0176	0.0705	0.001
20	rs708628	61420063	1	0.145626599290586	0.85	0.356744695657816	0.684119516780927	0.449778600898753	0.0139	0.0138	0.0274	0.0055	0.1718	0.012	0.0059	0.0683	8e-04	0.0832	0.1463	0.0286	0.0031	0.1249	0.0206	0.0059	0.0077	0.0012	7e-04	0.0303	0.0323	0.0282	0.072	0.0176	0.0706	0.001
20	rs708627	61420278	1	0.145626599290586	0.85	0.356744695657816	0.670395607741152	0.417564527203756	0.0139	0.0138	0.0274	0.0055	0.1718	0.012	0.0059	0.0683	8e-04	0.0833	0.1463	0.0286	0.0031	0.1249	0.0206	0.0059	0.0077	0.0012	7e-04	0.0303	0.0323	0.0282	0.072	0.0176	0.0707	0.001
20	rs6062663	61420879	1	0.145626599290586	0.86	0.318862054747229	0.658301821322799	0.405069021324154	0.0139	0.0138	0.0274	0.0055	0.1718	0.012	0.0059	0.0683	8e-04	0.0833	0.1463	0.0285	0.0031	0.1248	0.0206	0.0059	0.0077	0.0012	7e-04	0.0303	0.0323	0.0281	0.072	0.0175	0.0707	0.001
20	rs140814989	61421893	1	0.145626599290586	0.86	0.318862054747229	0.63794317301456	0.397828169227205	0.0139	0.0138	0.0274	0.0055	0.1718	0.012	0.0059	0.0684	8e-04	0.0833	0.1464	0.0285	0.0031	0.1248	0.0206	0.006	0.0077	0.0012	7e-04	0.0303	0.0323	0.0281	0.072	0.0176	0.0707	0.001
20	rs75817908	61426678	1	0.145626599290586	0.86	0.318862054747229	0.538427148275615	0.359540704723624	0.0139	0.0136	0.0274	0.0056	0.1718	0.012	0.006	0.0684	8e-04	0.0834	0.1465	0.0285	0.0032	0.1245	0.0206	0.0063	0.0077	0.0012	7e-04	0.0302	0.0322	0.028	0.0719	0.0176	0.0707	0.001
20	rs6010746	61429144	1	0.145626599290586	0.86	0.318862054747229	0.499407740457333	0.388059189181249	0.0139	0.0135	0.0273	0.0056	0.1719	0.012	0.006	0.0685	9e-04	0.0835	0.1465	0.0284	0.0032	0.1244	0.0206	0.0064	0.0078	0.0012	7e-04	0.0302	0.0322	0.0281	0.0719	0.0176	0.0707	0.001
20	rs7396	61431503	1	0.145626599290586	0.86	0.318862054747229	0.461740680437094	0.396925592817307	0.0139	0.0135	0.0272	0.0056	0.1718	0.0119	0.006	0.0685	9e-04	0.0834	0.1466	0.0284	0.0032	0.1246	0.0205	0.0065	0.0078	0.0013	7e-04	0.0302	0.0321	0.0281	0.0721	0.0176	0.0707	0.0011
20	rs7275041	61438080	1	0.145626599290586	0.86	0.318862054747229	0.496261419148242	0.406625284789071	0.0139	0.0134	0.0271	0.0056	0.172	0.012	0.006	0.0684	9e-04	0.0837	0.1466	0.0284	0.0031	0.1245	0.0204	0.0065	0.0078	0.0013	7e-04	0.0301	0.032	0.0283	0.0722	0.0174	0.0707	0.0011
20	rs6010749	61442043	1	0.145626599290586	0.86	0.318862054747229	0.512088439842338	0.419264540475035	0.014	0.0134	0.0271	0.0055	0.172	0.0121	0.006	0.0683	9e-04	0.0837	0.1466	0.0284	0.0031	0.1243	0.0204	0.0065	0.0078	0.0013	7e-04	0.0302	0.032	0.0282	0.0724	0.0174	0.0706	0.0011
20	rs6010750	61443080	1	0.145626599290586	0.86	0.318862054747229	0.511259566933604	0.401185530752276	0.0142	0.0134	0.0271	0.0055	0.172	0.0121	0.006	0.0683	9e-04	0.0837	0.1466	0.0285	0.0032	0.1243	0.0204	0.0065	0.0078	0.0013	7e-04	0.0302	0.0319	0.0282	0.0724	0.0173	0.0705	0.0011
20	rs41309371	61443716	1	0.145626599290586	0.86	0.318862054747229	0.506553607485914	0.379248704352578	0.0142	0.0134	0.0271	0.0055	0.172	0.0121	0.006	0.0684	9e-04	0.0838	0.1465	0.0284	0.0032	0.1243	0.0204	0.0065	0.0078	0.0013	7e-04	0.0302	0.0319	0.0282	0.0724	0.0173	0.0705	0.0011
20	rs116876380	61444523	1	0.145626599290586	0.86	0.318862054747229	0.505158558521488	0.365321099287095	0.0143	0.0134	0.027	0.0055	0.172	0.0121	0.006	0.0684	9e-04	0.0838	0.1464	0.0283	0.0032	0.1242	0.0204	0.0065	0.0078	0.0013	7e-04	0.0302	0.0319	0.0283	0.0724	0.0173	0.0704	0.0011
20	rs11543349	61444939	1	0.145626599290586	0.86	0.318862054747229	0.498273963094517	0.353911446553825	0.0144	0.0134	0.027	0.0055	0.172	0.0121	0.006	0.0684	9e-04	0.0839	0.1463	0.0282	0.0032	0.1242	0.0204	0.0065	0.0078	0.0013	7e-04	0.0302	0.0319	0.0283	0.0724	0.0173	0.0704	0.0011
20	rs41282980	61445362	1	0.145626599290586	0.86	0.318862054747229	0.497392992966462	0.361297182392564	0.0144	0.0133	0.027	0.0055	0.172	0.0121	0.006	0.0684	9e-04	0.0839	0.1463	0.0282	0.0032	0.1242	0.0204	0.0065	0.0078	0.0014	7e-04	0.0302	0.0319	0.0283	0.0724	0.0173	0.0704	0.0011
20	rs6122316	61447759	1	0.145626599290586	0.86	0.318862054747229	0.467644166930836	0.2803665557511	0.0147	0.0133	0.0271	0.0055	0.1722	0.012	0.0059	0.0685	9e-04	0.0841	0.1462	0.028	0.0031	0.1242	0.0204	0.0066	0.0078	0.0014	7e-04	0.0303	0.0318	0.0284	0.0724	0.0173	0.0703	0.0011
20	rs66507827	61451997	1	0.145626599290586	0.84	0.397589870063919	0.486879944160409	0.272018297766819	0.0149	0.0133	0.0271	0.0055	0.1723	0.012	0.0059	0.0685	9e-04	0.0841	0.1462	0.028	0.0031	0.1243	0.0205	0.0065	0.0077	0.0014	7e-04	0.0302	0.0318	0.0283	0.0725	0.0172	0.0702	0.0012
20	rs760086	61454347	1	0.145626599290586	0.84	0.397589870063919	0.503448974498728	0.253637154796602	0.0149	0.0134	0.0271	0.0054	0.1725	0.012	0.0058	0.0683	9e-04	0.0843	0.1459	0.028	0.0031	0.1243	0.0205	0.0064	0.0077	0.0014	7e-04	0.0302	0.0318	0.0282	0.0727	0.0171	0.0701	0.0012
20	rs1985835	61454759	1	0.145626599290586	0.84	0.397589870063919	0.502310796698637	0.248572250592162	0.0149	0.0133	0.0271	0.0054	0.1725	0.012	0.0058	0.0683	9e-04	0.0843	0.1459	0.028	0.0031	0.1243	0.0205	0.0064	0.0077	0.0014	7e-04	0.0303	0.0317	0.0282	0.0727	0.0171	0.0701	0.0012
20	rs61357165	61454782	1	0.145626599290586	0.84	0.397589870063919	0.502626833174419	0.24902115352477	0.0149	0.0133	0.0271	0.0054	0.1725	0.012	0.0058	0.0683	9e-04	0.0843	0.1459	0.028	0.0031	0.1243	0.0205	0.0064	0.0077	0.0014	7e-04	0.0303	0.0317	0.0282	0.0727	0.0171	0.0701	0.0012
20	rs45628843	61459315	1	0.145626599290586	0.84	0.397589870063919	0.573908718702594	0.295633643836388	0.015	0.0133	0.0272	0.0055	0.1726	0.012	0.0058	0.0684	8e-04	0.0844	0.1459	0.0281	0.003	0.1247	0.0198	0.0065	0.0076	0.0014	7e-04	0.0302	0.0316	0.0281	0.0727	0.0171	0.0704	0.0012
20	rs11908631	61459679	1	0.145626599290586	0.84	0.397589870063919	0.582080358810839	0.29385954252709	0.015	0.0133	0.0272	0.0055	0.1727	0.012	0.0058	0.0685	8e-04	0.0845	0.1459	0.0281	0.003	0.1248	0.0195	0.0065	0.0076	0.0014	7e-04	0.0302	0.0315	0.0281	0.0727	0.0171	0.0704	0.0012
20	rs66658258	61462502	1.01	0.127260826833158	0.84	0.397589870063919	0.450163590523899	0.235777369120738	0.0152	0.0133	0.0275	0.0054	0.1734	0.0118	0.0059	0.0686	7e-04	0.085	0.1458	0.0282	0.0027	0.1246	0.0194	0.0066	0.0075	0.0013	7e-04	0.03	0.0312	0.0278	0.0728	0.0171	0.0707	0.0011
20	rs751558	61463355	1.01	0.127260826833158	0.84	0.397589870063919	0.458651477955865	0.247451118130598	0.0152	0.0133	0.0276	0.0054	0.1737	0.0117	0.0059	0.0686	7e-04	0.0851	0.1457	0.0282	0.0026	0.1244	0.0194	0.0066	0.0074	0.0013	7e-04	0.0299	0.0311	0.0277	0.0727	0.0171	0.0709	0.0012
20	rs751557	61463522	1.01	0.127260826833158	0.84	0.397589870063919	0.442585125561769	0.246107885669138	0.0152	0.0134	0.0276	0.0054	0.1739	0.0117	0.0059	0.0686	7e-04	0.0852	0.1455	0.0283	0.0026	0.1244	0.0194	0.0066	0.0074	0.0013	7e-04	0.0298	0.031	0.0277	0.0726	0.0171	0.071	0.0012
20	rs73157310	61464142	1.01	0.127260826833158	0.84	0.397589870063919	0.432598779062075	0.204714973065625	0.0153	0.0136	0.0276	0.0053	0.1749	0.0115	0.0058	0.0685	7e-04	0.0854	0.1454	0.0284	0.0025	0.1238	0.0194	0.0066	0.0072	0.0013	7e-04	0.0297	0.0306	0.0276	0.0726	0.0171	0.0712	0.0011
20	rs117713069	61465756	1.01	0.127260826833158	0.84	0.397589870063919	0.282537281642227	0.127014223747842	0.0157	0.014	0.0281	0.0052	0.1779	0.0109	0.0057	0.0681	6e-04	0.0865	0.1446	0.0287	0.0025	0.1224	0.0194	0.0067	0.0069	0.0012	7e-04	0.0293	0.0294	0.0271	0.0726	0.0171	0.0717	0.0011
20	rs6011413	61467445	1.01	0.127260826833158	0.84	0.397589870063919	0.210111330034432	0.113932799670477	0.0162	0.0145	0.0284	0.005	0.1808	0.0104	0.0056	0.0676	6e-04	0.0877	0.1439	0.0288	0.0024	0.1211	0.0192	0.0068	0.0065	0.0012	8e-04	0.0288	0.028	0.0265	0.0729	0.017	0.0723	0.001
20	rs118103122	61468147	1.01	0.127260826833158	0.83	0.441484906400802	0.220017257046644	0.116247754989943	0.0165	0.0147	0.0285	0.005	0.182	0.0101	0.0056	0.0676	6e-04	0.0885	0.1439	0.0285	0.0024	0.1207	0.0191	0.0068	0.0064	0.0011	8e-04	0.0288	0.0275	0.0258	0.0732	0.017	0.0722	9e-04
20	rs73157316	61468413	1.01	0.127260826833158	0.83	0.441484906400802	0.215845086457604	0.115731792986195	0.0165	0.0147	0.0286	0.0049	0.1827	0.01	0.0055	0.0675	5e-04	0.089	0.1439	0.0284	0.0023	0.1204	0.019	0.0068	0.0063	0.0011	8e-04	0.0287	0.0273	0.0255	0.0732	0.017	0.0722	9e-04
20	rs117657687	61469969	1.01	0.127260826833158	0.83	0.441484906400802	0.215885772820807	0.254540955178961	0.0166	0.016	0.0289	0.0048	0.1856	0.0092	0.0055	0.0673	5e-04	0.0915	0.1426	0.0277	0.0022	0.1192	0.019	0.0069	0.0059	0.001	8e-04	0.0284	0.0262	0.024	0.0738	0.017	0.0725	8e-04
20	rs3664	61472386	1.01	0.127260826833158	0.83	0.441484906400802	0.163667870876635	0.303477778828455	0.0167	0.0165	0.029	0.0047	0.187	0.0089	0.0055	0.0674	5e-04	0.0925	0.142	0.0273	0.0022	0.1188	0.0191	0.007	0.0058	9e-04	8e-04	0.0284	0.0257	0.0232	0.0743	0.0169	0.0726	7e-04
20	rs117286258	61474960	1.01	0.127260826833158	0.83	0.441484906400802	0.147337727476626	0.227768889453881	0.0167	0.0166	0.029	0.0047	0.1871	0.0088	0.0054	0.0673	5e-04	0.0926	0.1419	0.0273	0.0022	0.1187	0.0191	0.007	0.0058	9e-04	8e-04	0.0284	0.0257	0.0232	0.0743	0.0169	0.0725	7e-04
20	rs6122319	61477928	1.01	0.127260826833158	0.83	0.441484906400802	0.118185344035319	0.168210892011601	0.0167	0.0166	0.0289	0.0047	0.1873	0.0088	0.0054	0.0673	5e-04	0.0927	0.1418	0.0272	0.0022	0.1186	0.0191	0.007	0.0057	9e-04	8e-04	0.0285	0.0257	0.0232	0.0743	0.0168	0.0727	7e-04
20	rs6011419	61478212	1.01	0.127260826833158	0.83	0.441484906400802	0.115040825330213	0.151385858353115	0.0167	0.0166	0.0289	0.0047	0.1873	0.0088	0.0054	0.0673	5e-04	0.0928	0.1418	0.0272	0.0022	0.1186	0.0191	0.007	0.0057	9e-04	8e-04	0.0285	0.0258	0.0232	0.0743	0.0168	0.0727	7e-04
20	rs16983293	61479056	1.01	0.127260826833158	0.83	0.441484906400802	0.114451763715974	0.139971900793282	0.0167	0.0166	0.0289	0.0047	0.1873	0.0088	0.0054	0.0672	5e-04	0.0928	0.1418	0.0273	0.0022	0.1186	0.0191	0.007	0.0057	0.001	8e-04	0.0285	0.0258	0.0232	0.0743	0.0168	0.0727	7e-04
20	rs16983297	61479690	1.01	0.127260826833158	0.83	0.441484906400802	0.118356800452749	0.152335667449292	0.0167	0.0167	0.0289	0.0047	0.1873	0.0088	0.0054	0.0672	5e-04	0.0928	0.1418	0.0273	0.0022	0.1185	0.0191	0.007	0.0057	0.001	8e-04	0.0285	0.0258	0.0232	0.0743	0.0168	0.0727	7e-04
20	rs118029052	61483553	1.01	0.127260826833158	0.83	0.441484906400802	0.114928479809725	0.151480743441866	0.0167	0.0167	0.029	0.0047	0.1874	0.0088	0.0054	0.0671	5e-04	0.0928	0.1419	0.0273	0.0022	0.1184	0.0191	0.007	0.0058	9e-04	8e-04	0.0284	0.0258	0.0231	0.0743	0.0168	0.0728	7e-04
20	rs4809262	61489101	1.01	0.127260826833158	0.83	0.441484906400802	0.110352921132226	0.133389780436249	0.0167	0.0167	0.029	0.0047	0.1874	0.0088	0.0055	0.0669	5e-04	0.0929	0.1419	0.0274	0.0022	0.1183	0.0191	0.0071	0.0058	9e-04	8e-04	0.0283	0.0258	0.0232	0.0743	0.0168	0.0729	7e-04
20	rs17854409	61491494	1.01	0.127260826833158	0.83	0.441484906400802	0.108690310937515	0.133661706529128	0.0167	0.0167	0.029	0.0047	0.1874	0.0088	0.0055	0.0668	5e-04	0.0929	0.1419	0.0274	0.0022	0.1183	0.0191	0.0071	0.0058	9e-04	8e-04	0.0283	0.0258	0.0232	0.0744	0.0168	0.0729	7e-04
20	rs6062375	61493536	1.01	0.127260826833158	0.83	0.441484906400802	0.105651570441909	0.126658493928512	0.0167	0.0167	0.029	0.0047	0.1873	0.0088	0.0055	0.0668	5e-04	0.0929	0.1419	0.0274	0.0022	0.1184	0.019	0.0071	0.0058	9e-04	8e-04	0.0283	0.0258	0.0232	0.0744	0.0168	0.0729	7e-04
20	rs112143572	61494162	1.01	0.127260826833158	0.83	0.441484906400802	0.108771713860647	0.127281264844169	0.0167	0.0167	0.029	0.0047	0.1873	0.0088	0.0055	0.0668	5e-04	0.093	0.1419	0.0274	0.0022	0.1184	0.019	0.0071	0.0058	9e-04	8e-04	0.0283	0.0258	0.0232	0.0744	0.0168	0.0729	7e-04
20	rs6010770	61494225	1.01	0.127260826833158	0.84	0.397589870063919	0.108907469218404	0.127192227947889	0.0167	0.0167	0.029	0.0047	0.1873	0.0089	0.0055	0.0668	5e-04	0.093	0.1419	0.0274	0.0022	0.1184	0.019	0.0071	0.0058	9e-04	8e-04	0.0283	0.0258	0.0232	0.0744	0.0168	0.0729	7e-04
20	rs7266724	61494438	1.01	0.127260826833158	0.84	0.397589870063919	0.108067474595933	0.12656961955527	0.0167	0.0165	0.029	0.0047	0.1873	0.0088	0.0055	0.0668	5e-04	0.093	0.1419	0.0274	0.0022	0.1184	0.019	0.0071	0.0058	9e-04	8e-04	0.0283	0.0258	0.0232	0.0744	0.0168	0.073	7e-04
20	rs6062728	61500073	1.01	0.127260826833158	0.84	0.397589870063919	0.10701642311765	0.0866626688665699	0.0164	0.0167	0.029	0.0044	0.1879	0.0086	0.0053	0.0665	5e-04	0.094	0.1419	0.0274	0.0023	0.1186	0.0187	0.007	0.0056	9e-04	8e-04	0.0281	0.0257	0.0231	0.0749	0.0167	0.073	6e-04
20	rs4809434	61500096	1.01	0.127260826833158	0.84	0.397589870063919	0.10562491727866	0.0773578385758807	0.0164	0.0167	0.029	0.0044	0.188	0.0086	0.0053	0.0665	5e-04	0.094	0.1419	0.0274	0.0023	0.1186	0.0187	0.007	0.0056	9e-04	8e-04	0.0281	0.0257	0.0231	0.0749	0.0167	0.073	6e-04
20	rs17322803	61503838	1.01	0.127260826833158	0.84	0.397589870063919	0.107366066302462	0.0835388748898197	0.0163	0.0165	0.029	0.0042	0.1888	0.0082	0.0051	0.0663	5e-04	0.0945	0.1419	0.027	0.0023	0.1193	0.0185	0.0072	0.0053	0.001	7e-04	0.0277	0.0253	0.0232	0.0754	0.0163	0.0734	6e-04
20	rs6010775	61504457	1.01	0.127260826833158	0.84	0.397589870063919	0.10698955677365	0.0872005922721465	0.0163	0.0164	0.0289	0.0041	0.1893	0.0081	0.0051	0.0667	5e-04	0.0948	0.142	0.0267	0.0024	0.1194	0.0182	0.0079	0.0052	0.001	7e-04	0.0274	0.0248	0.0234	0.0756	0.0161	0.0733	6e-04
20	rs12479676	61504585	1.01	0.127260826833158	0.84	0.397589870063919	0.0946239953871	0.0611352977428614	0.0163	0.0164	0.0289	0.0041	0.1894	0.008	0.005	0.0668	4e-04	0.0948	0.1421	0.0267	0.0024	0.1194	0.0182	0.008	0.0052	0.001	7e-04	0.0273	0.0248	0.0234	0.0756	0.0162	0.0733	6e-04
20	rs8122196	61505930	1.01	0.127260826833158	0.84	0.397589870063919	0.122138236124	0.0819568163429922	0.0165	0.0164	0.0279	0.0038	0.1924	0.0074	0.0045	0.0678	4e-04	0.0961	0.1435	0.0263	0.0025	0.1198	0.017	0.0074	0.0047	0.001	7e-04	0.0269	0.0241	0.0231	0.0764	0.0153	0.0726	5e-04
20	rs747680	61507075	1.01	0.127260826833158	0.84	0.397589870063919	0.184900347750194	0.135206467687963	0.0167	0.0165	0.0273	0.0035	0.1953	0.0067	0.0041	0.0688	5e-04	0.0965	0.147	0.026	0.0024	0.1189	0.0159	0.0067	0.0043	0.001	7e-04	0.0263	0.0235	0.0229	0.0772	0.0147	0.0715	4e-04
20	rs41282982	61511626	1.01	0.127260826833158	0.83	0.441484906400802	0.187106228283676	0.134115369812306	0.0167	0.0165	0.0273	0.0035	0.1954	0.0067	0.0041	0.0689	5e-04	0.0966	0.147	0.026	0.0024	0.1188	0.0158	0.0067	0.0043	0.001	7e-04	0.0263	0.0234	0.0229	0.0773	0.0146	0.0715	4e-04
20	rs41282984	61512185	1.01	0.127260826833158	0.83	0.441484906400802	0.183970185194363	0.134387839338093	0.0166	0.0165	0.0273	0.0035	0.1953	0.0067	0.0041	0.0689	5e-04	0.0965	0.147	0.0261	0.0024	0.1188	0.0158	0.0067	0.0043	0.001	7e-04	0.0264	0.0235	0.0229	0.0773	0.0147	0.0715	4e-04
20	rs117285272	61516304	1.01	0.127260826833158	0.83	0.441484906400802	0.139851977461392	0.10818162256468	0.0168	0.0166	0.0274	0.0035	0.1951	0.0068	0.0041	0.0687	9e-04	0.0964	0.1467	0.0259	0.0024	0.1186	0.0157	0.0066	0.0043	0.0011	8e-04	0.0264	0.0234	0.023	0.0775	0.0147	0.0714	5e-04
20	rs58170420	61516372	1.01	0.127260826833158	0.83	0.441484906400802	0.138527363976633	0.109945540879204	0.0168	0.0166	0.0274	0.0035	0.1951	0.0068	0.0041	0.0687	9e-04	0.0964	0.1467	0.0259	0.0024	0.1186	0.0157	0.0066	0.0043	0.0011	8e-04	0.0264	0.0234	0.023	0.0775	0.0147	0.0714	5e-04
20	rs3746769	61519618	1.01	0.127260826833158	0.83	0.441484906400802	0.132966580690285	0.0952680550137495	0.0168	0.0166	0.0274	0.0035	0.1951	0.0068	0.004	0.0688	9e-04	0.0965	0.1467	0.0259	0.0024	0.1185	0.0157	0.0066	0.0043	0.0011	8e-04	0.0263	0.0234	0.023	0.0775	0.0147	0.0714	5e-04
20	rs6089809	61522908	1.01	0.127260826833158	0.83	0.441484906400802	0.122780416089261	0.0625376679516786	0.0168	0.0166	0.0273	0.0035	0.1949	0.0067	0.004	0.0688	9e-04	0.0967	0.1468	0.0259	0.0024	0.1185	0.0156	0.0066	0.0043	0.0011	8e-04	0.0263	0.0234	0.023	0.0776	0.0147	0.0714	5e-04
20	rs1883847	61528271	1.01	0.127260826833158	0.83	0.441484906400802	0.122079957891776	0.0486508057765096	0.0167	0.0165	0.0272	0.0035	0.1957	0.0066	0.004	0.0701	8e-04	0.0977	0.1449	0.0254	0.0025	0.1177	0.0156	0.0065	0.0044	0.0012	9e-04	0.0263	0.0233	0.0233	0.0777	0.0148	0.0718	6e-04
20	rs1883848	61528306	1.01	0.127260826833158	0.83	0.441484906400802	0.116677418713677	0.0501665127270502	0.0167	0.0165	0.027	0.0034	0.1958	0.0066	0.004	0.0701	8e-04	0.0977	0.1449	0.0254	0.0025	0.1177	0.0156	0.0065	0.0044	0.0012	9e-04	0.0263	0.0233	0.0233	0.0778	0.0148	0.0718	6e-04
20	rs2295000	61536938	1.01	0.127260826833158	0.83	0.441484906400802	0.11915894301367	0.0504109108230299	0.0167	0.0165	0.0269	0.0034	0.1962	0.0066	0.004	0.0703	8e-04	0.0978	0.1446	0.0254	0.0025	0.1176	0.0155	0.0065	0.0044	0.0011	9e-04	0.0263	0.0233	0.0233	0.0778	0.0148	0.0717	6e-04
20	rs6011466	61538110	1.01	0.127260826833158	0.83	0.441484906400802	0.119503733510897	0.0487110428796744	0.0167	0.0165	0.0269	0.0034	0.1963	0.0066	0.004	0.0703	8e-04	0.0978	0.1445	0.0254	0.0025	0.1176	0.0155	0.0065	0.0044	0.0011	9e-04	0.0263	0.0233	0.0233	0.0778	0.0148	0.0717	6e-04
20	rs117953569	61538311	1.01	0.127260826833158	0.83	0.441484906400802	0.119618799069619	0.0497400648701101	0.0167	0.0165	0.0269	0.0034	0.1963	0.0066	0.004	0.0703	8e-04	0.0978	0.1445	0.0254	0.0025	0.1176	0.0155	0.0065	0.0044	0.0011	9e-04	0.0263	0.0233	0.0233	0.0778	0.0148	0.0717	6e-04
20	rs118161139	61539055	1.01	0.127260826833158	0.83	0.441484906400802	0.119302531683859	0.0479305133119256	0.0167	0.0165	0.0269	0.0034	0.1963	0.0066	0.004	0.0703	8e-04	0.0978	0.1445	0.0254	0.0025	0.1176	0.0155	0.0065	0.0044	0.0011	9e-04	0.0263	0.0233	0.0233	0.0778	0.0148	0.0717	6e-04
20	rs11907248	61542863	1.01	0.127260826833158	0.83	0.441484906400802	0.118814761657872	0.0436512133647377	0.0167	0.0165	0.027	0.0034	0.1963	0.0066	0.004	0.0704	8e-04	0.0979	0.1444	0.0254	0.0025	0.1176	0.0155	0.0065	0.0044	0.0011	9e-04	0.0263	0.0233	0.0233	0.0778	0.0148	0.0717	6e-04
20	rs11906211	61543161	1.01	0.127260826833158	0.84	0.397589870063919	0.118814761657872	0.0437086340941684	0.0167	0.0165	0.027	0.0034	0.1963	0.0066	0.004	0.0704	8e-04	0.0979	0.1444	0.0254	0.0025	0.1176	0.0155	0.0065	0.0044	0.0011	9e-04	0.0263	0.0233	0.0233	0.0778	0.0148	0.0717	6e-04
20	rs74532336	61556270	1.01	0.127260826833158	0.84	0.397589870063919	0.120108583117399	0.0407118733980016	0.0167	0.0165	0.027	0.0033	0.1965	0.0066	0.004	0.0704	8e-04	0.098	0.1441	0.0254	0.0025	0.1176	0.0154	0.0065	0.0044	0.0011	9e-04	0.0262	0.0233	0.0233	0.0778	0.0148	0.0718	6e-04
20	rs117307610	61557112	1.01	0.127260826833158	0.84	0.397589870063919	0.120252870057023	0.0408789553683256	0.0167	0.0165	0.027	0.0033	0.1965	0.0066	0.004	0.0704	8e-04	0.098	0.1441	0.0254	0.0025	0.1176	0.0154	0.0065	0.0044	0.0011	9e-04	0.0262	0.0233	0.0233	0.0778	0.0148	0.0718	6e-04
20	rs910831	61558775	1.01	0.127260826833158	0.84	0.397589870063919	0.12042615409792	0.0405450987432541	0.0167	0.0165	0.027	0.0033	0.1965	0.0066	0.004	0.0704	8e-04	0.098	0.1441	0.0254	0.0025	0.1176	0.0154	0.0065	0.0044	0.0011	9e-04	0.0263	0.0233	0.0233	0.0778	0.0148	0.0718	6e-04
20	rs75615161	61559126	1.01	0.127260826833158	0.84	0.397589870063919	0.120860031139756	0.0409905139367434	0.0167	0.0165	0.027	0.0033	0.1965	0.0066	0.004	0.0704	8e-04	0.098	0.1441	0.0254	0.0025	0.1176	0.0154	0.0065	0.0044	0.0011	9e-04	0.0263	0.0233	0.0233	0.0778	0.0148	0.0717	6e-04
20	rs6010789	61561153	1.01	0.127260826833158	0.84	0.397589870063919	0.124512763716078	0.0418878846418231	0.0167	0.0165	0.027	0.0033	0.1965	0.0066	0.004	0.0704	8e-04	0.098	0.1444	0.0254	0.0025	0.1176	0.0154	0.0065	0.0044	0.0012	9e-04	0.0263	0.0232	0.0233	0.0777	0.0148	0.0717	6e-04
20	rs74452984	61566874	1.01	0.127260826833158	0.84	0.397589870063919	0.122868145121514	0.048350110809401	0.0167	0.0165	0.0269	0.0033	0.1965	0.0066	0.004	0.0704	8e-04	0.098	0.1444	0.0254	0.0025	0.1176	0.0154	0.0065	0.0044	0.0012	9e-04	0.0262	0.0231	0.0233	0.0776	0.0148	0.0717	6e-04
20	rs11700272	61569131	1.01	0.127260826833158	0.84	0.397589870063919	0.122605072544055	0.0504109108230299	0.0167	0.0165	0.0269	0.0033	0.1965	0.0066	0.004	0.0704	8e-04	0.098	0.1444	0.0254	0.0026	0.1176	0.0153	0.0065	0.0044	0.0012	9e-04	0.0262	0.0231	0.0233	0.0776	0.0148	0.0717	6e-04
20	rs41304830	61575990	1.01	0.127260826833158	0.84	0.397589870063919	0.123542002842402	0.0568807159807942	0.0167	0.0165	0.0269	0.0033	0.1965	0.0066	0.004	0.0704	8e-04	0.098	0.1445	0.0253	0.0027	0.1177	0.0153	0.0064	0.0045	0.0012	9e-04	0.0262	0.0231	0.0232	0.0776	0.0148	0.0718	6e-04
20	rs9503	61579558	1.01	0.127260826833158	0.84	0.397589870063919	0.123688790681124	0.0570096677885933	0.0167	0.0165	0.0269	0.0033	0.1965	0.0066	0.004	0.0704	8e-04	0.0981	0.1445	0.0253	0.0027	0.1177	0.0153	0.0064	0.0045	0.0012	9e-04	0.0262	0.0231	0.0232	0.0775	0.0148	0.0718	6e-04
20	rs2255817	61582138	1.01	0.127260826833158	0.84	0.397589870063919	0.122225685269574	0.0557257961539152	0.0167	0.0165	0.0268	0.0033	0.1965	0.0066	0.004	0.0703	8e-04	0.0981	0.1446	0.0252	0.0028	0.1179	0.0152	0.0064	0.0045	0.0012	9e-04	0.0262	0.0231	0.0232	0.0775	0.0148	0.0718	7e-04
20	rs2427456	61587367	1.01	0.127260826833158	0.84	0.397589870063919	0.22921038720417	0.0722254091778441	0.0163	0.0167	0.0258	0.0036	0.1974	0.0063	0.004	0.0704	6e-04	0.099	0.145	0.0243	0.0045	0.1188	0.0151	0.0058	0.0045	0.0014	9e-04	0.0259	0.0229	0.0224	0.0772	0.0145	0.0715	7e-04
20	rs2245341	61588159	1.01	0.127260826833158	0.83	0.441484906400802	0.268303195442508	0.0758974623512291	0.0163	0.0167	0.0257	0.0037	0.1973	0.0063	0.004	0.0704	6e-04	0.0993	0.145	0.0242	0.0048	0.1189	0.0151	0.0057	0.0045	0.0014	8e-04	0.0259	0.0228	0.0224	0.0771	0.0145	0.0713	7e-04
20	rs78908362	61591693	1.01	0.127260826833158	0.83	0.441484906400802	0.29823376224551	0.0764072979413735	0.0163	0.0168	0.0256	0.0039	0.1974	0.0062	0.004	0.0703	6e-04	0.1001	0.1458	0.0238	0.0049	0.1186	0.015	0.0055	0.0045	0.0015	8e-04	0.0258	0.0227	0.0222	0.077	0.0142	0.0711	7e-04
20	rs2248900	61595636	1.01	0.127260826833158	0.81	0.53874877155386	0.336955202885729	0.0738721523756238	0.0164	0.0169	0.0256	0.0042	0.1976	0.0062	0.0041	0.0699	6e-04	0.1007	0.1469	0.0234	0.005	0.1182	0.0149	0.0053	0.0046	0.0015	8e-04	0.0256	0.0226	0.022	0.0771	0.0139	0.0711	7e-04
20	rs59892036	61597214	1.01	0.127260826833158	0.8	0.592267592767429	0.345866659743728	0.0715852094895178	0.0164	0.0169	0.0256	0.0042	0.1976	0.0061	0.0041	0.0698	6e-04	0.1008	0.1471	0.0234	0.005	0.1181	0.0148	0.0053	0.0046	0.0015	8e-04	0.0255	0.0224	0.0219	0.0774	0.0139	0.0711	7e-04
20	rs7271712	61598731	1.01	0.127260826833158	0.8	0.592267592767429	0.356388775499387	0.0705940384961114	0.0163	0.017	0.0256	0.0042	0.1977	0.0061	0.0041	0.0698	6e-04	0.101	0.1473	0.0234	0.005	0.118	0.0148	0.0052	0.0046	0.0015	8e-04	0.0255	0.0223	0.0219	0.0776	0.0139	0.0711	7e-04
20	rs910938	61600777	1.01	0.127260826833158	0.8	0.592267592767429	0.372612105768723	0.0704529105358112	0.0163	0.017	0.0256	0.0042	0.1978	0.006	0.0041	0.0699	6e-04	0.1011	0.1475	0.0233	0.0049	0.118	0.0147	0.0052	0.0046	0.0015	8e-04	0.0254	0.022	0.0219	0.078	0.0138	0.0709	6e-04
20	rs117673416	61601579	1.01	0.127260826833158	0.8	0.592267592767429	0.389705530229354	0.0687685394845203	0.0163	0.017	0.0256	0.0042	0.1978	0.006	0.0041	0.0699	6e-04	0.1012	0.1476	0.0232	0.005	0.118	0.0149	0.0052	0.0046	0.0015	8e-04	0.0253	0.022	0.0218	0.078	0.0138	0.0709	6e-04
20	rs6011505	61604773	1.01	0.127260826833158	0.8	0.592267592767429	0.477646695140346	0.0673778871803272	0.0163	0.0171	0.0255	0.0043	0.198	0.006	0.004	0.0698	6e-04	0.1015	0.1477	0.0231	0.0053	0.1182	0.0153	0.005	0.0046	0.0014	7e-04	0.0249	0.0218	0.0217	0.078	0.0138	0.0707	5e-04
20	rs73143863	61605744	1.01	0.127260826833158	0.8	0.592267592767429	0.403318985628761	0.0715142217941962	0.0163	0.0173	0.0235	0.0043	0.1984	0.006	0.0041	0.0697	6e-04	0.1016	0.1477	0.0235	0.0053	0.1181	0.0166	0.005	0.0046	0.0014	7e-04	0.0249	0.0218	0.0217	0.0778	0.0137	0.0708	5e-04
20	rs11698778	61605769	1.01	0.127260826833158	0.8	0.592267592767429	0.404852423303053	0.0717272723099275	0.0163	0.0173	0.0235	0.0043	0.1985	0.006	0.0041	0.0697	6e-04	0.1016	0.1476	0.0235	0.0053	0.1181	0.0166	0.005	0.0046	0.0014	7e-04	0.0249	0.0218	0.0217	0.0778	0.0137	0.0708	5e-04
20	rs6512328	61606150	1.01	0.127260826833158	0.8	0.592267592767429	0.41313743380271	0.0717983474156534	0.0163	0.0173	0.0235	0.0043	0.1985	0.006	0.0041	0.0697	6e-04	0.1016	0.1477	0.0235	0.0053	0.1181	0.0166	0.005	0.0046	0.0014	7e-04	0.0249	0.0218	0.0217	0.0778	0.0137	0.0708	5e-04
20	rs6011516	61614173	1.01	0.127260826833158	0.8	0.592267592767429	0.49162243363222	0.0725106983371063	0.0159	0.0174	0.0234	0.0044	0.1988	0.0059	0.0044	0.0694	5e-04	0.1018	0.1483	0.0234	0.0053	0.1179	0.0166	0.005	0.0047	0.0014	6e-04	0.0249	0.0217	0.0218	0.0775	0.0137	0.071	4e-04
20	rs75612521	61614790	1.01	0.127260826833158	0.8	0.592267592767429	0.495884503500215	0.0747373861482215	0.0159	0.0174	0.0234	0.0044	0.1988	0.0059	0.0044	0.0693	5e-04	0.1019	0.1483	0.0234	0.0053	0.1179	0.0166	0.005	0.0047	0.0014	6e-04	0.0249	0.0217	0.0218	0.0775	0.0137	0.071	4e-04
20	rs76026631	61614961	1.01	0.127260826833158	0.8	0.592267592767429	0.497267201306368	0.0752440170072701	0.0159	0.0175	0.0234	0.0044	0.1988	0.0059	0.0044	0.0693	5e-04	0.1019	0.1483	0.0234	0.0053	0.1178	0.0166	0.005	0.0047	0.0014	6e-04	0.0249	0.0217	0.0217	0.0775	0.0137	0.071	4e-04
20	rs118039008	61615271	1.01	0.127260826833158	0.8	0.592267592767429	0.496324251823718	0.0745928928405047	0.0159	0.0175	0.0234	0.0044	0.1988	0.0059	0.0044	0.0693	5e-04	0.1018	0.1484	0.0234	0.0053	0.1179	0.0166	0.005	0.0047	0.0014	6e-04	0.0249	0.0217	0.0218	0.0774	0.0137	0.071	4e-04
20	rs6090184	61616623	1.01	0.127260826833158	0.8	0.592267592767429	0.496575620809234	0.0738002367806995	0.0158	0.0175	0.0234	0.0044	0.1987	0.0059	0.0044	0.0693	5e-04	0.1017	0.1484	0.0234	0.0053	0.1179	0.0168	0.005	0.0047	0.0014	6e-04	0.0249	0.0217	0.0218	0.0774	0.0137	0.071	4e-04
20	rs117085898	61620694	1.01	0.127260826833158	0.8	0.592267592767429	0.540126833380659	0.0696086068536865	0.0158	0.0178	0.0235	0.0044	0.1988	0.0058	0.0045	0.0692	5e-04	0.1018	0.1482	0.0233	0.0053	0.1174	0.017	0.005	0.0048	0.0014	7e-04	0.0249	0.0217	0.0218	0.0776	0.0136	0.0705	5e-04
20	rs112730344	61622313	1.01	0.127260826833158	0.8	0.592267592767429	0.555869196333793	0.0691880425746781	0.0157	0.018	0.0236	0.0044	0.1988	0.0058	0.0045	0.0691	5e-04	0.1018	0.1481	0.0233	0.0054	0.1172	0.0171	0.005	0.0048	0.0015	7e-04	0.0249	0.0218	0.0219	0.0776	0.0136	0.0703	5e-04
20	rs115399583	61622950	1.01	0.127260826833158	0.8	0.592267592767429	0.563853461532015	0.0692580629845816	0.0157	0.018	0.0236	0.0044	0.1988	0.0058	0.0045	0.0691	5e-04	0.1019	0.1481	0.0232	0.0054	0.1172	0.0171	0.005	0.0048	0.0014	7e-04	0.0249	0.0218	0.0219	0.0776	0.0136	0.0702	5e-04
20	rs2427474	61623988	1.01	0.127260826833158	0.8	0.592267592767429	0.577548917435844	0.0681412792066994	0.0157	0.0181	0.0236	0.0044	0.1988	0.0058	0.0046	0.0691	5e-04	0.1019	0.1481	0.0232	0.0054	0.117	0.0172	0.0051	0.0048	0.0015	7e-04	0.0249	0.0219	0.0219	0.0777	0.0136	0.0701	5e-04
20	rs75770746	61626303	1.01	0.127260826833158	0.8	0.592267592767429	0.596869642861644	0.0671011813753681	0.0157	0.0181	0.0237	0.0044	0.1989	0.0057	0.0046	0.0691	5e-04	0.1018	0.1482	0.0231	0.0054	0.1168	0.0174	0.005	0.0048	0.0015	7e-04	0.025	0.022	0.0218	0.0777	0.0136	0.0699	5e-04
20	rs8183687	61626942	1.01	0.127260826833158	0.8	0.592267592767429	0.59508859001477	0.0696788039230055	0.0157	0.0181	0.0237	0.0044	0.1989	0.0058	0.0046	0.069	5e-04	0.1018	0.1483	0.0231	0.0054	0.1168	0.0174	0.005	0.0048	0.0015	7e-04	0.025	0.022	0.0218	0.0777	0.0136	0.0699	6e-04
20	rs76023997	61628698	1.01	0.127260826833158	0.8	0.592267592767429	0.584250441230478	0.0717983474156534	0.0157	0.0181	0.0237	0.0044	0.1988	0.0058	0.0046	0.0689	5e-04	0.1017	0.1484	0.023	0.0054	0.1167	0.0174	0.005	0.0048	0.0015	7e-04	0.025	0.022	0.0218	0.0778	0.0136	0.0699	6e-04
20	rs2427479	61630715	1.01	0.127260826833158	0.8	0.592267592767429	0.569138876579898	0.0767723215417254	0.0157	0.018	0.0237	0.0044	0.1988	0.0058	0.0046	0.0683	5e-04	0.1019	0.1486	0.023	0.0054	0.1167	0.0174	0.005	0.0048	0.0015	7e-04	0.025	0.0221	0.0218	0.078	0.0136	0.0699	6e-04
20	rs73322244	61631033	1.01	0.127260826833158	0.8	0.592267592767429	0.566995169515292	0.0775778760165104	0.0157	0.018	0.0237	0.0044	0.1988	0.0058	0.0046	0.0683	5e-04	0.1018	0.1486	0.0229	0.0054	0.1168	0.0174	0.005	0.0048	0.0015	7e-04	0.025	0.0221	0.0218	0.078	0.0136	0.0699	6e-04
20	rs118183726	61634104	1.02	0.110678017971113	0.8	0.592267592767429	0.555869196333793	0.0758974623512291	0.0157	0.0179	0.0237	0.0044	0.1987	0.0058	0.0047	0.0682	5e-04	0.1016	0.1487	0.0229	0.0054	0.1169	0.0173	0.005	0.0048	0.0015	7e-04	0.025	0.022	0.0218	0.0781	0.0136	0.07	6e-04
20	rs73619448	61635513	1.02	0.110678017971113	0.8	0.592267592767429	0.547543313696034	0.0785343170470082	0.0157	0.0178	0.0237	0.0044	0.1987	0.0059	0.0047	0.0682	5e-04	0.1014	0.1488	0.0229	0.0054	0.117	0.0173	0.005	0.0048	0.0015	7e-04	0.0249	0.022	0.0218	0.0781	0.0136	0.0701	6e-04
20	rs73145714	61639280	1.02	0.110678017971113	0.8	0.592267592767429	0.507442325859638	0.0878169919829966	0.0161	0.0181	0.0236	0.0043	0.1988	0.0056	0.0048	0.0674	6e-04	0.1002	0.1496	0.0226	0.0056	0.1177	0.0172	0.0048	0.0048	0.0015	9e-04	0.0244	0.0216	0.0216	0.0785	0.0137	0.0708	8e-04
20	rs113293891	61639750	1.02	0.110678017971113	0.81	0.53874877155386	0.508522487071111	0.0902998883975837	0.0161	0.0182	0.0236	0.0043	0.1988	0.0056	0.0048	0.0673	6e-04	0.1	0.1497	0.0225	0.0056	0.1178	0.0172	0.0048	0.0048	0.0015	9e-04	0.0243	0.0216	0.0216	0.0786	0.0137	0.0709	8e-04
20	rs7275003	61645779	1.03	0.0957762513390589	0.81	0.53874877155386	0.508204678413826	0.145170903389879	0.0165	0.0188	0.0235	0.0041	0.1992	0.0053	0.005	0.0658	8e-04	0.0972	0.1509	0.0219	0.0059	0.1194	0.0169	0.0045	0.0047	0.0016	0.0012	0.0232	0.0209	0.0215	0.0797	0.0139	0.0721	0.0012
20	rs73921612	61647024	1.03	0.0957762513390589	0.81	0.53874877155386	0.533408339177627	0.160784872734272	0.0166	0.0187	0.0235	0.0041	0.1988	0.0052	0.005	0.0659	8e-04	0.0969	0.1508	0.0218	0.0059	0.1204	0.0168	0.0044	0.0047	0.0016	0.0013	0.0228	0.0209	0.0213	0.0804	0.0139	0.0718	0.0013
20	rs6062768	61647633	1.03	0.0957762513390589	0.81	0.53874877155386	0.532953187854901	0.16722706395609	0.0167	0.0187	0.0235	0.0041	0.1985	0.0052	0.0051	0.0659	9e-04	0.0969	0.1508	0.0217	0.0059	0.1209	0.0168	0.0044	0.0047	0.0016	0.0013	0.0226	0.0209	0.0212	0.0808	0.0139	0.0717	0.0013
20	rs61546182	61651259	1.03	0.0957762513390589	0.81	0.53874877155386	0.641623128788199	0.181283119146183	0.0166	0.0188	0.0238	0.004	0.1988	0.005	0.005	0.0657	9e-04	0.0967	0.1507	0.0214	0.006	0.1231	0.0166	0.0045	0.0046	0.0016	0.0013	0.0223	0.0206	0.0208	0.0813	0.0139	0.0705	0.0012
20	rs6089823	61655576	1.03	0.0957762513390589	0.81	0.53874877155386	0.725810510460025	0.195724527824818	0.0166	0.0188	0.024	0.0041	0.1988	0.0049	0.005	0.0656	9e-04	0.0958	0.151	0.0214	0.006	0.1245	0.0164	0.0046	0.0047	0.0017	0.0013	0.0221	0.0204	0.0206	0.0813	0.0139	0.0703	0.0012
20	rs6062772	61656294	1.03	0.0957762513390589	0.81	0.53874877155386	0.727458923301896	0.198324034213536	0.0166	0.0188	0.024	0.0041	0.1988	0.0049	0.005	0.0656	9e-04	0.0958	0.1511	0.0214	0.006	0.1245	0.0164	0.0046	0.0047	0.0017	0.0013	0.0221	0.0204	0.0206	0.0813	0.0139	0.0703	0.0012
20	rs6122345	61661766	1.03	0.0957762513390589	0.81	0.53874877155386	0.764446150705868	0.201772997176456	0.0164	0.0188	0.024	0.0042	0.1993	0.0049	0.005	0.0656	9e-04	0.0957	0.1513	0.0212	0.006	0.1248	0.0165	0.0045	0.0046	0.0016	0.0013	0.0222	0.0202	0.0205	0.0812	0.0138	0.0701	0.0012
20	rs7273917	61665975	1.03	0.0957762513390589	0.81	0.53874877155386	0.761460652175752	0.214587631989389	0.0163	0.0187	0.024	0.0042	0.1992	0.0049	0.005	0.0655	9e-04	0.0956	0.1514	0.0212	0.006	0.1252	0.0165	0.0045	0.0046	0.0017	0.0013	0.0223	0.0201	0.0204	0.0812	0.0137	0.07	0.0012
20	rs6089829	61669036	1.03	0.0957762513390589	0.81	0.53874877155386	0.780222858390775	0.21490866035715	0.0163	0.0187	0.024	0.0042	0.1992	0.0049	0.005	0.0657	9e-04	0.0956	0.1514	0.0212	0.006	0.1253	0.0164	0.0045	0.0046	0.0017	0.0013	0.0223	0.0201	0.0204	0.0813	0.0137	0.0697	0.0012
20	rs11698703	61679007	1.03	0.0957762513390589	0.81	0.53874877155386	0.787193464435634	0.208624311328845	0.0164	0.0189	0.024	0.0043	0.199	0.0049	0.005	0.0656	8e-04	0.0957	0.1514	0.0211	0.006	0.1255	0.0164	0.0045	0.0046	0.0017	0.0013	0.0223	0.0201	0.0202	0.0813	0.0138	0.0697	0.0011
20	rs62208971	61681388	1.03	0.0957762513390589	0.81	0.53874877155386	0.787892004382417	0.210854034223391	0.0164	0.0189	0.024	0.0043	0.199	0.0049	0.005	0.0656	8e-04	0.0957	0.1514	0.0211	0.006	0.1256	0.0164	0.0045	0.0047	0.0017	0.0013	0.0223	0.0201	0.0202	0.0813	0.0138	0.0697	0.0011
20	rs78181292	61681411	1.03	0.0957762513390589	0.81	0.53874877155386	0.78928989002808	0.21181203192158	0.0164	0.0189	0.024	0.0043	0.199	0.0049	0.005	0.0656	8e-04	0.0957	0.1514	0.0211	0.006	0.1256	0.0164	0.0045	0.0047	0.0017	0.0013	0.0223	0.0201	0.0202	0.0814	0.0138	0.0697	0.0011
20	rs68092355	61682128	1.03	0.0957762513390589	0.81	0.53874877155386	0.789911517237222	0.21309159484377	0.0164	0.0189	0.024	0.0043	0.199	0.0049	0.005	0.0656	8e-04	0.0957	0.1514	0.0211	0.006	0.1256	0.0164	0.0045	0.0047	0.0017	0.0013	0.0223	0.0201	0.0202	0.0814	0.0138	0.0697	0.0011
20	rs6011572	61691380	1.03	0.0957762513390589	0.81	0.53874877155386	0.723640129445458	0.229407151379004	0.0164	0.0189	0.0239	0.0044	0.1983	0.005	0.0052	0.0651	9e-04	0.0952	0.1509	0.0208	0.0059	0.1264	0.0165	0.0047	0.0047	0.0018	0.0013	0.0226	0.0202	0.02	0.0813	0.0139	0.0702	0.0011
20	rs11698110	61701531	1.04	0.0824519171540817	0.81	0.53874877155386	0.690845060914877	0.231049213389563	0.0163	0.0187	0.0243	0.0044	0.198	0.0051	0.0053	0.0649	9e-04	0.0949	0.1506	0.0206	0.0059	0.1271	0.0168	0.0047	0.0048	0.0018	0.0012	0.0228	0.0202	0.0198	0.0805	0.0142	0.0709	0.0011
20	rs58769569	61710649	1.04	0.0824519171540817	0.83	0.441484906400802	0.697526439176974	0.22831455349627	0.0162	0.0187	0.0243	0.0043	0.1978	0.005	0.0053	0.0647	9e-04	0.0947	0.1508	0.0206	0.0059	0.1276	0.0169	0.0047	0.0048	0.0018	0.0012	0.0229	0.0202	0.0197	0.0806	0.0143	0.0706	0.0011
20	rs62206577	61711484	1.04	0.0824519171540817	0.83	0.441484906400802	0.69958802327854	0.224829647859156	0.0162	0.0187	0.0243	0.0043	0.1978	0.005	0.0053	0.0647	9e-04	0.0947	0.1508	0.0206	0.0059	0.1277	0.0169	0.0047	0.0048	0.0018	0.0012	0.0229	0.0202	0.0197	0.0806	0.0143	0.0706	0.0011
20	rs6090229	61712518	1.04	0.0824519171540817	0.82	0.488512084344485	0.704975617891282	0.221470341512069	0.0162	0.0188	0.0243	0.0043	0.1977	0.005	0.0053	0.0647	9e-04	0.0947	0.1509	0.0206	0.0059	0.1277	0.0169	0.0047	0.0048	0.0018	0.0012	0.0228	0.0202	0.0197	0.0806	0.0143	0.0706	0.0011
20	rs6011600	61712990	1.04	0.0824519171540817	0.81	0.53874877155386	0.706454883093668	0.222768759221642	0.0162	0.0188	0.0243	0.0043	0.1978	0.005	0.0053	0.0647	9e-04	0.0948	0.1509	0.0206	0.0059	0.1277	0.0169	0.0047	0.0048	0.0018	0.0012	0.0227	0.0202	0.0197	0.0806	0.0143	0.0706	0.0011
20	rs6090230	61714905	1.04	0.0824519171540817	0.81	0.53874877155386	0.716327040374193	0.236881354710373	0.0161	0.0189	0.0244	0.0043	0.1979	0.005	0.0053	0.0646	9e-04	0.0949	0.151	0.0205	0.0059	0.1278	0.0169	0.0046	0.0047	0.0018	0.0012	0.0226	0.0202	0.0197	0.0805	0.0143	0.0706	0.0011
20	rs11905163	61716640	1.04	0.0824519171540817	0.81	0.53874877155386	0.728058755892711	0.254767063541176	0.0161	0.0189	0.0244	0.0043	0.198	0.005	0.0053	0.0645	9e-04	0.095	0.1511	0.0205	0.0059	0.1279	0.0169	0.0046	0.0047	0.0018	0.0012	0.0224	0.0202	0.0197	0.0804	0.0142	0.0706	0.0011
20	rs4809484	61717712	1.04	0.0824519171540817	0.81	0.53874877155386	0.734370173489334	0.270634511739007	0.016	0.019	0.0244	0.0043	0.1981	0.005	0.0054	0.0645	9e-04	0.0951	0.1511	0.0205	0.0059	0.1279	0.0169	0.0046	0.0047	0.0018	0.0012	0.0223	0.0201	0.0197	0.0804	0.0142	0.0706	0.0011
20	rs7354476	61720533	1.04	0.0824519171540817	0.81	0.53874877155386	0.869588277230083	0.283517072647608	0.016	0.0189	0.0262	0.0042	0.1978	0.005	0.0051	0.0641	9e-04	0.0952	0.1512	0.0202	0.0058	0.1279	0.017	0.0046	0.0044	0.0018	0.0012	0.0223	0.02	0.0197	0.0804	0.014	0.0705	0.001
20	rs76460391	61723021	1.05	0.0706003084525404	0.81	0.53874877155386	0.709269286899655	0.156347993447435	0.0157	0.0188	0.0267	0.004	0.1951	0.005	0.0051	0.0641	7e-04	0.0955	0.1512	0.0199	0.0054	0.1284	0.0181	0.0048	0.0043	0.0017	0.0011	0.0227	0.0201	0.0195	0.0807	0.0143	0.0716	9e-04
20	rs66523027	61723417	1.05	0.0706003084525404	0.81	0.53874877155386	0.698851431652883	0.161658093231535	0.0156	0.0189	0.0268	0.0039	0.1947	0.005	0.0051	0.0642	7e-04	0.0954	0.1511	0.0198	0.0053	0.1286	0.0183	0.0049	0.0042	0.0017	0.0011	0.0228	0.0201	0.0195	0.0808	0.0144	0.0718	9e-04
20	rs73147766	61723741	1.06	0.0601162778244188	0.81	0.53874877155386	0.613356640638576	0.129873390959153	0.0155	0.0189	0.0267	0.0039	0.1941	0.005	0.005	0.0644	7e-04	0.0953	0.1511	0.0197	0.005	0.1287	0.0185	0.0049	0.0042	0.0017	0.0011	0.0229	0.0201	0.0196	0.0809	0.0145	0.0719	9e-04
20	rs115905170	61726351	1.06	0.0601162778244188	0.81	0.53874877155386	0.338458008672585	0.0888998619969285	0.0153	0.0189	0.0268	0.0036	0.1918	0.0049	0.0049	0.0653	6e-04	0.095	0.1519	0.0193	0.0036	0.1294	0.0193	0.0049	0.0042	0.0018	9e-04	0.0233	0.0201	0.0201	0.081	0.015	0.0729	8e-04
20	rs6062808	61730820	1.05	0.0706003084525404	0.81	0.53874877155386	0.243284239956087	0.123121727008339	0.0151	0.0189	0.0268	0.0033	0.1899	0.0049	0.0048	0.0661	6e-04	0.0949	0.1524	0.019	0.0025	0.1299	0.0198	0.005	0.0042	0.0018	8e-04	0.0236	0.0201	0.0205	0.0809	0.0154	0.0735	7e-04
20	rs6011613	61731627	1.05	0.0706003084525404	0.81	0.53874877155386	0.242545662895784	0.107679661383449	0.0151	0.0189	0.0268	0.0033	0.1897	0.0049	0.0049	0.0662	6e-04	0.095	0.1526	0.019	0.0024	0.13	0.0198	0.005	0.0041	0.0018	8e-04	0.0236	0.0201	0.0206	0.0809	0.0154	0.0735	7e-04
20	rs62206635	61731714	1.05	0.0706003084525404	0.81	0.53874877155386	0.243197284381228	0.106595165313916	0.015	0.0189	0.0268	0.0033	0.1897	0.0049	0.0049	0.0661	6e-04	0.095	0.1525	0.019	0.0024	0.1301	0.0198	0.005	0.0041	0.0018	8e-04	0.0236	0.0201	0.0206	0.0809	0.0154	0.0735	7e-04
20	rs34598275	61732088	1.05	0.0706003084525404	0.8	0.592267592767429	0.243893407952992	0.103449469081106	0.015	0.0189	0.0268	0.0033	0.1897	0.0049	0.0049	0.0662	6e-04	0.095	0.1525	0.019	0.0024	0.1301	0.0197	0.005	0.0041	0.0018	8e-04	0.0236	0.0201	0.0206	0.0809	0.0154	0.0735	7e-04
20	rs73312551	61733641	1.05	0.0706003084525404	0.81	0.53874877155386	0.246426030724105	0.0851331088292742	0.0151	0.0188	0.0269	0.0033	0.1897	0.0049	0.0049	0.0663	6e-04	0.0948	0.1525	0.019	0.0025	0.1302	0.0198	0.005	0.0041	0.0018	8e-04	0.0235	0.0201	0.0206	0.0808	0.0154	0.0736	7e-04
20	rs59691792	61735187	1.05	0.0706003084525404	0.8	0.592267592767429	0.245463688037318	0.0979121601905018	0.0151	0.0189	0.0269	0.0033	0.1897	0.0049	0.0049	0.0663	6e-04	0.0947	0.1525	0.019	0.0025	0.1302	0.0197	0.0051	0.0041	0.0018	7e-04	0.0235	0.0201	0.0206	0.0807	0.0154	0.0738	7e-04
20	rs76803877	61735826	1.05	0.0706003084525404	0.8	0.592267592767429	0.245725939996513	0.101890344209039	0.0151	0.0189	0.0269	0.0033	0.1897	0.0049	0.0049	0.0662	6e-04	0.0946	0.1525	0.019	0.0025	0.1302	0.0197	0.0051	0.0041	0.0018	7e-04	0.0235	0.0201	0.0206	0.0807	0.0153	0.0739	7e-04
20	rs2427500	61737520	1.05	0.0706003084525404	0.8	0.592267592767429	0.251578676450328	0.0947108498544757	0.0152	0.019	0.0269	0.0033	0.1898	0.005	0.0049	0.0662	6e-04	0.0944	0.1525	0.019	0.0025	0.1303	0.0197	0.0051	0.004	0.0018	7e-04	0.0235	0.0201	0.0205	0.0807	0.0153	0.074	7e-04
20	rs6122373	61739896	1.05	0.0706003084525404	0.8	0.592267592767429	0.258314990566255	0.0863558830275961	0.0151	0.019	0.0269	0.0032	0.1899	0.005	0.0049	0.0663	6e-04	0.094	0.1525	0.0191	0.0025	0.1305	0.0197	0.0051	0.0039	0.0018	6e-04	0.0235	0.0202	0.0206	0.0809	0.0154	0.0742	7e-04
20	rs35523716	61739990	1.05	0.0706003084525404	0.8	0.592267592767429	0.263419595583161	0.0938378485077095	0.015	0.019	0.0269	0.0032	0.19	0.005	0.005	0.0664	6e-04	0.0941	0.1526	0.0191	0.0025	0.1306	0.0194	0.0051	0.0039	0.0018	6e-04	0.0231	0.0202	0.0206	0.0811	0.0151	0.0743	7e-04
20	rs78145828	61745282	1.05	0.0706003084525404	0.8	0.592267592767429	0.324245762310591	0.0852855725396139	0.0146	0.019	0.0276	0.003	0.1902	0.0048	0.0047	0.0679	6e-04	0.0917	0.152	0.0191	0.0027	0.1301	0.0199	0.005	0.0038	0.0017	5e-04	0.0235	0.0204	0.0203	0.0809	0.0152	0.0758	6e-04
20	rs6122093	61747343	1.05	0.0706003084525404	0.8	0.592267592767429	0.300178921042071	0.0870467638780062	0.0146	0.0191	0.0277	0.003	0.1902	0.0051	0.0047	0.068	6e-04	0.0915	0.1519	0.0191	0.0027	0.1301	0.0198	0.005	0.0041	0.0017	4e-04	0.0234	0.0204	0.0203	0.0809	0.015	0.076	6e-04
20	rs6010849	61747522	1.05	0.0706003084525404	0.8	0.592267592767429	0.301251619733447	0.0833876767461409	0.0146	0.0191	0.0277	0.003	0.1903	0.0051	0.0047	0.068	6e-04	0.0915	0.1519	0.0191	0.0027	0.1301	0.0198	0.005	0.0041	0.0017	4e-04	0.0234	0.0204	0.0203	0.0809	0.015	0.076	6e-04
20	rs6122376	61751874	1.05	0.0706003084525404	0.8	0.592267592767429	0.304825564485722	0.0818817853667275	0.0146	0.0191	0.0277	0.0031	0.1902	0.005	0.0048	0.0679	6e-04	0.0911	0.1519	0.0191	0.0028	0.13	0.0198	0.005	0.0041	0.0017	4e-04	0.0235	0.0204	0.0203	0.0807	0.015	0.0764	6e-04
20	rs13040734	61753969	1.05	0.0706003084525404	0.8	0.592267592767429	0.3081747933216	0.0733693493488562	0.0145	0.0191	0.0277	0.0031	0.1902	0.005	0.0048	0.0679	6e-04	0.091	0.1518	0.0191	0.0028	0.13	0.0199	0.005	0.0041	0.0017	4e-04	0.0235	0.0204	0.0203	0.0807	0.015	0.0765	6e-04
20	rs78748903	61754113	1.05	0.0706003084525404	0.8	0.592267592767429	0.307977244342616	0.0742321627303153	0.0145	0.0191	0.0277	0.0031	0.1902	0.005	0.0048	0.0679	6e-04	0.091	0.1518	0.0191	0.0028	0.13	0.0199	0.005	0.0041	0.0017	4e-04	0.0235	0.0204	0.0203	0.0807	0.015	0.0765	6e-04
20	rs6089842	61754323	1.05	0.0706003084525404	0.8	0.592267592767429	0.310253096146269	0.0722966879026286	0.0145	0.0191	0.0277	0.0031	0.1902	0.005	0.0048	0.0679	6e-04	0.091	0.1518	0.0191	0.0028	0.13	0.0199	0.005	0.0041	0.0017	4e-04	0.0236	0.0205	0.0202	0.0807	0.015	0.0765	6e-04
20	rs1884336	61760306	1.05	0.0706003084525404	0.8	0.592267592767429	0.312637323989472	0.0467997217724181	0.0144	0.0193	0.0279	0.0032	0.1906	0.0051	0.0049	0.0674	6e-04	0.0908	0.1504	0.019	0.0027	0.1303	0.0203	0.005	0.0041	0.0016	4e-04	0.0238	0.0204	0.0203	0.0801	0.0152	0.0776	6e-04
20	rs2427520	61760927	1.05	0.0706003084525404	0.8	0.592267592767429	0.315731184207025	0.0453300090911884	0.0144	0.0194	0.0279	0.0032	0.1906	0.0051	0.005	0.0673	6e-04	0.0908	0.1504	0.0189	0.0027	0.1303	0.0203	0.005	0.0041	0.0016	4e-04	0.0238	0.0204	0.0203	0.0801	0.0152	0.0776	6e-04
20	rs2024772	61768026	1.05	0.0706003084525404	0.8	0.592267592767429	0.286989332236845	0.0444002990420635	0.0141	0.0196	0.0279	0.0032	0.1906	0.0051	0.0049	0.067	7e-04	0.0912	0.1504	0.0185	0.0027	0.1305	0.0203	0.0051	0.0041	0.0016	5e-04	0.024	0.0203	0.0205	0.0797	0.0153	0.0775	7e-04
20	rs2427524	61768527	1.05	0.0706003084525404	0.79	0.649136622646432	0.289229331814518	0.0450967811091947	0.0141	0.0196	0.0279	0.0032	0.1906	0.0051	0.0049	0.067	7e-04	0.0912	0.1505	0.0185	0.0027	0.1305	0.0203	0.0051	0.004	0.0016	5e-04	0.024	0.0203	0.0205	0.0797	0.0153	0.0776	7e-04
20	rs117748363	61771527	1.05	0.0706003084525404	0.79	0.649136622646432	0.267661455097285	0.0547711565714703	0.0141	0.0196	0.0279	0.0032	0.1905	0.0051	0.0049	0.0669	7e-04	0.0912	0.1504	0.0185	0.0027	0.1304	0.0203	0.0051	0.004	0.0016	5e-04	0.024	0.0203	0.0205	0.0797	0.0153	0.0778	7e-04
20	rs116846802	61772029	1.05	0.0706003084525404	0.79	0.649136622646432	0.264783922588243	0.05739727393325	0.0141	0.0196	0.0279	0.0032	0.1905	0.0051	0.0049	0.0669	7e-04	0.0912	0.1504	0.0185	0.0027	0.1303	0.0203	0.0051	0.004	0.0016	5e-04	0.024	0.0203	0.0205	0.0797	0.0153	0.0778	7e-04
20	rs62207365	61773955	1.05	0.0706003084525404	0.79	0.649136622646432	0.257372335478154	0.0587627352439238	0.0141	0.0196	0.0279	0.0032	0.1905	0.0051	0.0049	0.0668	7e-04	0.0912	0.1504	0.0185	0.0027	0.1303	0.0203	0.0051	0.0039	0.0016	5e-04	0.024	0.0203	0.0205	0.0797	0.0153	0.0779	7e-04
20	rs79990778	61778005	1.05	0.0706003084525404	0.79	0.649136622646432	0.251224497521562	0.0747373861482215	0.0141	0.0196	0.0279	0.0032	0.1904	0.0051	0.0049	0.0668	7e-04	0.0912	0.1504	0.0184	0.0027	0.1302	0.0203	0.0051	0.0039	0.0016	5e-04	0.024	0.0203	0.0205	0.0797	0.0153	0.078	7e-04
20	rs113932837	61781503	1.05	0.0706003084525404	0.79	0.649136622646432	0.249017067670767	0.0711597208539479	0.0141	0.0196	0.0279	0.0032	0.1903	0.0051	0.0049	0.0668	7e-04	0.0912	0.1504	0.0184	0.0027	0.1302	0.0203	0.0051	0.0039	0.0016	5e-04	0.024	0.0202	0.0206	0.0797	0.0153	0.0781	7e-04
20	rs2144456	61790616	1.05	0.0706003084525404	0.79	0.649136622646432	0.279808883335254	0.0394960144567185	0.014	0.0201	0.029	0.0028	0.1891	0.0054	0.0046	0.0658	0.0013	0.0913	0.1482	0.0162	0.0032	0.129	0.0205	0.005	0.0035	0.0015	9e-04	0.0247	0.0184	0.0223	0.0795	0.0155	0.0831	0.0013
20	rs73149586	61791624	1.05	0.0706003084525404	0.79	0.649136622646432	0.285422131529279	0.0395509206262521	0.0139	0.02	0.029	0.0028	0.1891	0.0054	0.0046	0.0658	0.0013	0.0913	0.1483	0.0161	0.0032	0.1289	0.0205	0.005	0.0035	0.0015	9e-04	0.0247	0.0184	0.0223	0.0796	0.0155	0.0831	0.0013
20	rs6089850	61793778	1.05	0.0706003084525404	0.79	0.649136622646432	0.30042253794006	0.03982596682484	0.0139	0.02	0.029	0.0028	0.189	0.0055	0.0045	0.0657	0.0014	0.0914	0.1484	0.0161	0.0032	0.1288	0.0206	0.005	0.0035	0.0015	9e-04	0.0247	0.0183	0.0223	0.0797	0.0155	0.0831	0.0013
20	rs62207378	61794245	1.05	0.0706003084525404	0.79	0.649136622646432	0.296973010799114	0.0396058611667945	0.0139	0.02	0.029	0.0027	0.1891	0.0055	0.0045	0.0657	0.0014	0.0914	0.1483	0.0161	0.0032	0.1288	0.0206	0.0049	0.0035	0.0015	9e-04	0.0247	0.0183	0.0223	0.0798	0.0155	0.0831	0.0013
20	rs74501636	61795945	1.05	0.0706003084525404	0.79	0.649136622646432	0.287132032744612	0.0391672998305156	0.0139	0.02	0.0291	0.0027	0.1892	0.0055	0.0045	0.0657	0.0014	0.0914	0.1483	0.0161	0.0032	0.1289	0.0205	0.0049	0.0034	0.0015	9e-04	0.0247	0.0183	0.0223	0.0799	0.0155	0.0831	0.0013
20	rs1535156	61796621	1.05	0.0706003084525404	0.79	0.649136622646432	0.292630805425605	0.0388398252600058	0.0139	0.02	0.0291	0.0027	0.1892	0.0055	0.0045	0.0657	0.0014	0.0914	0.1483	0.0162	0.0032	0.1289	0.0205	0.0049	0.0034	0.0015	9e-04	0.0247	0.0182	0.0224	0.0799	0.0154	0.0831	0.0013
20	rs11696798	61798243	1.05	0.0706003084525404	0.79	0.649136622646432	0.29765152422617	0.0390034073936742	0.0139	0.02	0.0291	0.0027	0.1892	0.0054	0.0045	0.0656	0.0014	0.0914	0.1482	0.0162	0.0032	0.129	0.0205	0.0048	0.0034	0.0015	9e-04	0.0247	0.0182	0.0224	0.0799	0.0154	0.0832	0.0013
20	rs59541071	61802599	1.05	0.0706003084525404	0.79	0.649136622646432	0.286704045061366	0.04183154410652	0.0138	0.02	0.0292	0.0027	0.1891	0.0054	0.0045	0.0656	0.0014	0.0914	0.148	0.0162	0.0031	0.129	0.0205	0.0048	0.0034	0.0015	9e-04	0.0247	0.0182	0.0225	0.08	0.0153	0.0834	0.0013
20	rs79577654	61807911	1.05	0.0706003084525404	0.79	0.649136622646432	0.282160105900319	0.045213328493622	0.0138	0.02	0.0292	0.0027	0.189	0.0054	0.0044	0.0656	0.0014	0.0914	0.1479	0.0162	0.0031	0.129	0.0205	0.0048	0.0033	0.0016	9e-04	0.0248	0.0181	0.0225	0.08	0.0152	0.0835	0.0013
20	rs79618571	61811288	1.05	0.0706003084525404	0.8	0.592267592767429	0.280983174150793	0.0420571097345026	0.0138	0.02	0.0292	0.0027	0.1889	0.0054	0.0044	0.0656	0.0014	0.0914	0.1478	0.0162	0.0031	0.129	0.0205	0.0047	0.0033	0.0016	9e-04	0.0248	0.0181	0.0226	0.0801	0.0152	0.0836	0.0013
20	rs112139537	61822223	1.05	0.0706003084525404	0.8	0.592267592767429	0.284900752079742	0.038894318141909	0.0137	0.02	0.0293	0.0027	0.1886	0.0054	0.0044	0.0657	0.0014	0.0914	0.1474	0.0162	0.0031	0.129	0.0205	0.0047	0.0033	0.0016	0.001	0.0249	0.0181	0.0227	0.0803	0.0151	0.0839	0.0014
20	rs73151416	61822934	1.05	0.0706003084525404	0.81	0.53874877155386	0.286086443627941	0.0385678787188565	0.0138	0.02	0.0293	0.0027	0.1886	0.0054	0.0044	0.0657	0.0014	0.0914	0.1474	0.0162	0.0031	0.129	0.0205	0.0047	0.0033	0.0016	0.001	0.0249	0.0181	0.0227	0.0803	0.0151	0.084	0.0014
20	rs76456280	61822979	1.05	0.0706003084525404	0.81	0.53874877155386	0.285944021437508	0.0385135930593021	0.0138	0.02	0.0293	0.0027	0.1886	0.0054	0.0044	0.0657	0.0014	0.0914	0.1474	0.0162	0.0031	0.129	0.0205	0.0047	0.0033	0.0016	0.001	0.0249	0.0181	0.0227	0.0803	0.0151	0.084	0.0014
20	rs6090286	61824507	1.05	0.0706003084525404	0.81	0.53874877155386	0.282820340821742	0.0379726398326145	0.0138	0.02	0.0293	0.0027	0.1886	0.0054	0.0044	0.0657	0.0014	0.0914	0.1474	0.0162	0.0031	0.129	0.0205	0.0047	0.0033	0.0016	0.001	0.0249	0.0181	0.0227	0.0803	0.0151	0.084	0.0014
20	rs6011661	61830084	1.05	0.0706003084525404	0.81	0.53874877155386	0.280137418492894	0.0377034631139029	0.0138	0.02	0.0293	0.0027	0.1885	0.0054	0.0044	0.0657	0.0015	0.0914	0.1473	0.0162	0.0031	0.129	0.0205	0.0047	0.0033	0.0016	0.001	0.0249	0.0181	0.0228	0.0803	0.0151	0.084	0.0014
20	rs6122103	61834695	1.05	0.0706003084525404	0.82	0.488512084344485	0.313533889396319	0.0374887469099659	0.0139	0.0201	0.0293	0.0027	0.1881	0.0054	0.0044	0.0657	0.0015	0.0913	0.1469	0.0163	0.0032	0.1288	0.0205	0.0046	0.0033	0.0016	0.001	0.025	0.0182	0.023	0.0805	0.0151	0.0844	0.0014
20	rs117568047	61835245	1.05	0.0706003084525404	0.81	0.53874877155386	0.311841512322641	0.0375423738205009	0.0139	0.0201	0.0293	0.0027	0.1881	0.0054	0.0044	0.0657	0.0015	0.0913	0.1468	0.0163	0.0032	0.1288	0.0205	0.0046	0.0033	0.0016	0.001	0.025	0.0182	0.023	0.0805	0.0151	0.0844	0.0014
20	rs117886238	61835497	1.05	0.0706003084525404	0.81	0.53874877155386	0.312985827635688	0.0375423738205009	0.0139	0.0201	0.0293	0.0027	0.1881	0.0054	0.0044	0.0657	0.0015	0.0913	0.1468	0.0163	0.0032	0.1288	0.0204	0.0046	0.0033	0.0016	0.001	0.025	0.0182	0.023	0.0805	0.0151	0.0844	0.0014
20	rs6090307	61841612	1.05	0.0706003084525404	0.81	0.53874877155386	0.323282574589704	0.0386221989422555	0.014	0.0202	0.0293	0.0027	0.1879	0.0054	0.0043	0.0657	0.0016	0.0912	0.1465	0.0162	0.0032	0.1288	0.0204	0.0047	0.0033	0.0017	0.001	0.0251	0.0182	0.0231	0.0805	0.0152	0.0845	0.0015
20	rs4809504	61842847	1.05	0.0706003084525404	1.26	1.42874364723861e-05	0.323992146439638	0.0385135930593021	0.0139	0.0202	0.0293	0.0027	0.1879	0.0053	0.0043	0.0657	0.0016	0.0913	0.1464	0.0162	0.0032	0.1288	0.0204	0.0046	0.0032	0.0017	0.0011	0.0251	0.0182	0.0232	0.0805	0.0152	0.0845	0.0015
20	rs75318321	61844363	1.05	0.0706003084525404	1.26	1.42874364723861e-05	0.30477645552104	0.0378648650249688	0.0139	0.0202	0.0293	0.0026	0.1878	0.0053	0.0043	0.0656	0.0016	0.0914	0.1463	0.0162	0.0033	0.129	0.0204	0.0046	0.0032	0.0017	0.0011	0.025	0.0182	0.0232	0.0805	0.0152	0.0846	0.0015
20	rs6011670	61850563	1.05	0.0706003084525404	1.26	1.42874364723861e-05	0.359111541168229	0.0403786316930395	0.0141	0.0204	0.0294	0.0026	0.1873	0.0055	0.0042	0.0656	0.0017	0.0916	0.1455	0.0162	0.0033	0.129	0.0204	0.0047	0.0033	0.0016	0.0011	0.025	0.0182	0.0233	0.0801	0.0151	0.0853	0.0016
20	rs6090313	61855766	1.05	0.0706003084525404	1.23	4.91038360275518e-05	0.36631614823924	0.0452716521460771	0.0142	0.0204	0.0296	0.0024	0.1863	0.0054	0.0039	0.0655	0.0017	0.0924	0.1451	0.0162	0.0032	0.129	0.0205	0.0046	0.0031	0.0016	0.0011	0.0252	0.0181	0.0231	0.0802	0.0151	0.086	0.002
20	rs75824619	61856471	1.05	0.0706003084525404	1.23	4.91038360275518e-05	0.377150558381226	0.0459741297644504	0.0142	0.0204	0.0296	0.0024	0.1862	0.0054	0.0038	0.0655	0.0017	0.0925	0.1451	0.0162	0.0031	0.129	0.0205	0.0046	0.0031	0.0016	0.0011	0.0252	0.0181	0.0231	0.0802	0.0151	0.086	0.0021
20	rs6090317	61862300	1.05	0.0706003084525404	1.23	4.91038360275518e-05	0.426276037510967	0.0473338785593356	0.0143	0.0205	0.0297	0.0023	0.1859	0.0053	0.0037	0.0656	0.0017	0.0927	0.1451	0.0163	0.0031	0.1291	0.0204	0.0045	0.003	0.0016	0.0011	0.0252	0.0181	0.0231	0.0803	0.0151	0.0863	0.0023
20	rs118084004	61865026	1.05	0.0706003084525404	1.23	4.91038360275518e-05	0.450942907545028	0.0496185149648115	0.0143	0.0205	0.0297	0.0023	0.186	0.0052	0.0036	0.0656	0.0017	0.0927	0.145	0.0163	0.0031	0.1292	0.0204	0.0045	0.003	0.0016	0.0011	0.0251	0.0181	0.0231	0.0803	0.0151	0.0861	0.0024
20	rs79055277	61869956	1.05	0.0706003084525404	1.22	7.26826239563774e-05	0.507315320396879	0.0525714224758535	0.0144	0.0205	0.0297	0.0022	0.1862	0.0052	0.0036	0.0656	0.0017	0.0928	0.1449	0.0163	0.0031	0.1293	0.0204	0.0045	0.003	0.0016	0.0011	0.025	0.0182	0.0231	0.0802	0.0151	0.0859	0.0025
20	rs6090327	61872136	1.05	0.0706003084525404	1.21	0.000106551886425999	0.568401550703495	0.0550250321670733	0.0144	0.0205	0.0297	0.0022	0.1864	0.0051	0.0035	0.0656	0.0017	0.0929	0.1447	0.0163	0.0031	0.1294	0.0204	0.0044	0.003	0.0016	0.0011	0.025	0.0182	0.0231	0.0802	0.0151	0.0856	0.0027
20	rs1047822	61873039	1.05	0.0706003084525404	1.21	0.000106551886425999	0.61203838957089	0.0562378374433771	0.0145	0.0205	0.0297	0.0022	0.1865	0.0051	0.0035	0.0657	0.0017	0.0929	0.1446	0.0163	0.0032	0.1295	0.0204	0.0044	0.003	0.0016	0.0011	0.0249	0.0182	0.0231	0.0802	0.015	0.0855	0.0028
20	rs113471936	61876788	1.05	0.0706003084525404	1.21	0.000106551886425999	0.814398492372372	0.0576563028099077	0.0146	0.0205	0.0299	0.0021	0.1865	0.005	0.0033	0.0656	0.0017	0.093	0.1444	0.0163	0.0032	0.1294	0.0205	0.0043	0.003	0.0016	0.0011	0.0248	0.0182	0.0231	0.0803	0.0152	0.0853	0.0031
20	rs872808	61878950	1.05	0.0706003084525404	1.21	0.000106551886425999	0.9929577381334	0.0588280991512616	0.0146	0.0205	0.0299	0.0021	0.1866	0.005	0.0032	0.0656	0.0017	0.093	0.1442	0.0163	0.0031	0.1292	0.0207	0.0043	0.0029	0.0017	0.0011	0.0247	0.0182	0.0232	0.0803	0.0153	0.0854	0.0034
20	rs3818203	61879872	1.05	0.0706003084525404	1.21	0.000106551886425999	0.992701016547574	0.05791583074535	0.0145	0.0204	0.03	0.002	0.1867	0.0048	0.0032	0.0657	0.0016	0.0931	0.1442	0.0164	0.0031	0.1294	0.0207	0.0041	0.0029	0.0017	0.0011	0.0247	0.0182	0.0232	0.0802	0.0153	0.0856	0.0033
20	rs1129659	61880169	1.05	0.0706003084525404	1.21	0.000106551886425999	0.931797148469076	0.057526725948247	0.0145	0.0204	0.0299	0.0019	0.1867	0.0048	0.0032	0.0656	0.0016	0.0931	0.1442	0.0164	0.0031	0.1294	0.0207	0.0041	0.0029	0.0017	0.0011	0.0247	0.0182	0.0231	0.0802	0.0153	0.0858	0.0033
20	rs78618692	61881074	1.05	0.0706003084525404	1.21	0.000106551886425999	0.868940526354737	0.0567518894301204	0.0145	0.0204	0.03	0.0019	0.1868	0.0048	0.0031	0.0657	0.0016	0.0932	0.1443	0.0163	0.0031	0.1295	0.0208	0.004	0.0029	0.0017	0.0011	0.0246	0.0182	0.0231	0.0803	0.0153	0.0858	0.0031
20	rs73153533	61882030	1.05	0.0706003084525404	1.11	0.00289911247787039	0.789989235548304	0.0553430878808383	0.0145	0.0204	0.03	0.0019	0.187	0.0047	0.003	0.0657	0.0016	0.0933	0.1443	0.0163	0.0031	0.1296	0.0208	0.004	0.0028	0.0017	0.0011	0.0246	0.0182	0.023	0.0803	0.0153	0.0857	0.003
20	rs6062866	61883807	1.05	0.0706003084525404	1.1	0.00383352030686692	0.669022878093782	0.0535721753336495	0.0145	0.0204	0.0301	0.0019	0.1873	0.0047	0.0029	0.0658	0.0016	0.0935	0.1442	0.0163	0.003	0.1297	0.0209	0.0039	0.0028	0.0017	0.0011	0.0246	0.0182	0.023	0.0804	0.0153	0.0857	0.0028
20	rs6011704	61890829	1.05	0.0706003084525404	1.1	0.00383352030686692	0.463501804817973	0.0381886055427762	0.0145	0.0201	0.0303	0.0018	0.1867	0.0046	0.0025	0.0655	0.0015	0.0942	0.1436	0.0163	0.0029	0.1299	0.022	0.0037	0.0027	0.0017	0.001	0.0243	0.0183	0.0231	0.0806	0.0157	0.0863	0.0021
20	rs55940436	61890903	1.05	0.0706003084525404	1.1	0.00383352030686692	0.454849413846626	0.0372211342439854	0.0145	0.0201	0.0303	0.0017	0.1867	0.0046	0.0025	0.0655	0.0015	0.0942	0.1436	0.0163	0.0029	0.1299	0.022	0.0037	0.0027	0.0017	0.001	0.0243	0.0183	0.0231	0.0806	0.0157	0.0863	0.0021
20	rs2281565	61892498	1.05	0.0706003084525404	1.1	0.00383352030686692	0.43731201140931	0.0357911070977267	0.0145	0.02	0.0303	0.0017	0.1867	0.0045	0.0024	0.0655	0.0015	0.0945	0.1436	0.0164	0.0029	0.1295	0.0221	0.0038	0.0027	0.0017	0.001	0.0243	0.0183	0.0231	0.0807	0.0157	0.0866	0.002
20	rs73153560	61894614	1.05	0.0706003084525404	1.1	0.00383352030686692	0.405762504789155	0.0309644597108265	0.0144	0.0198	0.0303	0.0017	0.1867	0.0045	0.0024	0.0654	0.0014	0.0949	0.1436	0.0165	0.0029	0.1283	0.0224	0.0039	0.0028	0.0017	0.001	0.0241	0.0183	0.0231	0.0807	0.0158	0.0873	0.0018
20	rs78160712	61895712	1.05	0.0706003084525404	1.1	0.00383352030686692	0.392275075385583	0.0283656717039014	0.0144	0.0198	0.0303	0.0016	0.1867	0.0045	0.0024	0.0654	0.0014	0.0952	0.1436	0.0166	0.0029	0.1277	0.0226	0.0039	0.0028	0.0017	0.001	0.0241	0.0183	0.0231	0.0808	0.0158	0.0877	0.0017
20	rs720607	61895909	1.05	0.0706003084525404	1.1	0.00383352030686692	0.39687670391386	0.0283656717039014	0.0144	0.0198	0.0303	0.0016	0.1867	0.0045	0.0024	0.0654	0.0014	0.0952	0.1436	0.0166	0.0029	0.1276	0.0226	0.0039	0.0028	0.0017	0.001	0.0241	0.0184	0.0231	0.0808	0.0158	0.0877	0.0017
20	rs1406961	61895920	1.05	0.0706003084525404	1.1	0.00383352030686692	0.396707874950106	0.0283185502207691	0.0144	0.0198	0.0303	0.0016	0.1867	0.0045	0.0024	0.0654	0.0014	0.0952	0.1436	0.0166	0.0029	0.1276	0.0226	0.0039	0.0028	0.0017	0.001	0.0241	0.0184	0.0231	0.0808	0.0158	0.0877	0.0017
20	rs6089871	61898628	1.05	0.0706003084525404	1.1	0.00383352030686692	0.413884329087289	0.0199635668090108	0.0144	0.0194	0.0306	0.0016	0.1859	0.0046	0.0023	0.0655	0.0015	0.0965	0.142	0.0169	0.0027	0.1272	0.0235	0.004	0.0028	0.0018	0.001	0.0238	0.0184	0.0233	0.081	0.0161	0.0882	0.001
20	rs62208782	61898803	1.05	0.0706003084525404	1.09	0.00502393591369278	0.384481271638392	0.0196063367487112	0.0144	0.0193	0.0306	0.0016	0.1857	0.0046	0.0023	0.0654	0.0016	0.0966	0.1418	0.0169	0.0027	0.1274	0.0232	0.004	0.0028	0.0018	0.001	0.0238	0.0185	0.0234	0.081	0.0161	0.0884	0.001
20	rs4809515	61899714	1.05	0.0706003084525404	1.09	0.00502393591369278	0.356015893767709	0.0154253086006933	0.0145	0.0187	0.0306	0.0016	0.1847	0.0046	0.0023	0.0658	0.0017	0.0969	0.1412	0.017	0.0026	0.1272	0.0237	0.0041	0.0028	0.0019	0.0011	0.0238	0.0186	0.0237	0.0807	0.0164	0.0886	0.0011
20	rs911062	61899996	1.05	0.0706003084525404	1.09	0.00502393591369278	0.32980037840054	0.0144234210990915	0.0145	0.0186	0.0305	0.0017	0.1844	0.0046	0.0023	0.0658	0.0017	0.0969	0.141	0.017	0.0026	0.1269	0.0238	0.0041	0.0028	0.0019	0.0014	0.0236	0.0183	0.0243	0.0809	0.0166	0.0887	0.0011
20	rs911064	61900305	1.05	0.0706003084525404	1.09	0.00502393591369278	0.30753300379957	0.0150760480584709	0.0146	0.0186	0.0305	0.0017	0.1848	0.0046	0.0023	0.0657	0.0017	0.0971	0.1405	0.017	0.0026	0.1266	0.0238	0.0041	0.0028	0.0019	0.0015	0.0236	0.0183	0.0247	0.0805	0.0166	0.0887	0.0011
20	rs77044240	61905015	1.07	0.0508949488002241	1.09	0.00502393591369278	0.308372409208509	0.0170829219298048	0.0148	0.0184	0.0307	0.0018	0.1852	0.0046	0.0023	0.0657	0.0015	0.1	0.1392	0.017	0.0021	0.126	0.0239	0.004	0.0028	0.0016	0.0014	0.0234	0.0184	0.0248	0.0799	0.0164	0.0887	0.001
20	rs80124662	61905252	1.07	0.0508949488002241	1.09	0.00502393591369278	0.307977244342616	0.0167154648821006	0.0148	0.0184	0.0307	0.0018	0.1852	0.0045	0.0023	0.0657	0.0015	0.1001	0.1392	0.017	0.0021	0.126	0.0239	0.004	0.0028	0.0016	0.0014	0.0234	0.0184	0.0248	0.0799	0.0164	0.0888	0.001
20	rs6011712	61907075	1.07	0.0508949488002241	1.09	0.00502393591369278	0.30630078017971	0.0200034523563122	0.0148	0.0183	0.0306	0.0018	0.1852	0.0045	0.0024	0.0657	0.0015	0.1007	0.1387	0.017	0.002	0.1259	0.024	0.004	0.0029	0.0016	0.0014	0.0234	0.0183	0.0249	0.0799	0.0163	0.0889	0.001
20	rs6062875	61908155	1.07	0.0508949488002241	1.09	0.00502393591369278	0.292871145527185	0.021713409974373	0.0148	0.0183	0.0306	0.0018	0.1852	0.0045	0.0024	0.0657	0.0015	0.1008	0.1387	0.017	0.002	0.126	0.024	0.004	0.0029	0.0015	0.0014	0.0234	0.0183	0.0249	0.0799	0.0163	0.089	9e-04
20	rs11086161	61915375	1.08	0.0428324673547855	1.09	0.00502393591369278	0.281689016360116	0.0316058930105514	0.0148	0.0185	0.0303	0.0019	0.1853	0.0046	0.0024	0.0655	0.0015	0.1012	0.1391	0.017	0.0019	0.1262	0.0239	0.004	0.0031	0.0015	0.0013	0.023	0.018	0.025	0.0797	0.0163	0.0888	9e-04
20	rs73153583	61916286	1.08	0.0428324673547855	1.09	0.00502393591369278	0.263374183897898	0.031754780831074	0.0148	0.0185	0.0301	0.0019	0.1854	0.0045	0.0024	0.0655	0.0015	0.1012	0.1392	0.0169	0.0018	0.1262	0.0239	0.004	0.0031	0.0015	0.0013	0.023	0.018	0.0251	0.0797	0.0162	0.0888	9e-04
20	rs13042357	61916379	1.08	0.0428324673547855	1.09	0.00502393591369278	0.262104382882779	0.0331093022106909	0.0148	0.0185	0.0301	0.0019	0.1855	0.0045	0.0024	0.0655	0.0015	0.1012	0.1392	0.0169	0.0018	0.1262	0.0239	0.004	0.0031	0.0015	0.0013	0.023	0.018	0.0251	0.0797	0.0162	0.0887	9e-04
20	rs78818145	61917425	1.08	0.0428324673547855	1.09	0.00502393591369278	0.259259523409384	0.0508398538774905	0.0148	0.0186	0.03	0.0019	0.1857	0.0045	0.0024	0.0655	0.0015	0.1013	0.139	0.0169	0.0018	0.1261	0.0238	0.004	0.0031	0.0015	0.0013	0.023	0.018	0.0251	0.0797	0.0162	0.0888	9e-04
20	rs112920247	61927475	1.08	0.0428324673547855	1.09	0.00502393591369278	0.274162675216036	0.0327052416685985	0.0148	0.0191	0.0295	0.0019	0.1874	0.0045	0.0024	0.065	0.0016	0.1024	0.1372	0.0166	0.0018	0.1252	0.0236	0.0041	0.003	0.0015	0.0012	0.0227	0.0179	0.0257	0.0795	0.0162	0.0894	9e-04
20	rs6089877	61943089	1.08	0.0428324673547855	1.09	0.00502393591369278	0.326736691977926	0.114360159248275	0.0149	0.02	0.0279	0.0018	0.19	0.0045	0.0025	0.0647	0.0017	0.1049	0.1334	0.0152	0.0017	0.1247	0.0229	0.0041	0.003	0.0015	0.001	0.0222	0.0185	0.0265	0.0797	0.0158	0.0912	9e-04
20	rs6011729	61943803	1.08	0.0428324673547855	1.09	0.00502393591369278	0.313783175291198	0.0975901499978567	0.015	0.0198	0.0279	0.0018	0.19	0.0045	0.0025	0.0648	0.0019	0.105	0.1332	0.0152	0.0019	0.1241	0.0229	0.0041	0.003	0.0016	0.0012	0.0222	0.0185	0.0265	0.0796	0.0158	0.0912	0.0011
20	rs41283002	61945237	1.08	0.0428324673547855	1.09	0.00502393591369278	0.313234884020818	0.105017761869895	0.0149	0.0198	0.0278	0.0018	0.1901	0.0045	0.0025	0.0647	0.0019	0.1051	0.1331	0.0152	0.0019	0.1241	0.0229	0.0041	0.003	0.0016	0.0012	0.0221	0.0186	0.0265	0.0796	0.0159	0.0913	0.0011
20	rs76279601	61947318	1.08	0.0428324673547855	1.09	0.00502393591369278	0.310401828452346	0.107512540683026	0.0149	0.0199	0.0277	0.0018	0.1902	0.0045	0.0025	0.0647	0.0019	0.1052	0.1329	0.0151	0.0019	0.1241	0.0228	0.0041	0.003	0.0016	0.0012	0.0221	0.0186	0.0266	0.0796	0.0159	0.0913	0.0011
20	rs6089879	61948549	1.08	0.0428324673547855	1.09	0.00502393591369278	0.307631694642598	0.107763259196691	0.0149	0.0199	0.0277	0.0018	0.1902	0.0045	0.0025	0.0647	0.0019	0.1053	0.1328	0.0151	0.0019	0.1241	0.0228	0.0041	0.003	0.0016	0.0012	0.0221	0.0186	0.0266	0.0796	0.0158	0.0912	0.0011
20	rs6062890	61949703	1.08	0.0428324673547855	1.09	0.00502393591369278	0.308421823633976	0.0894432810971409	0.0149	0.0199	0.0277	0.0018	0.1902	0.0045	0.0025	0.0648	0.0019	0.1054	0.1327	0.0152	0.0019	0.124	0.0229	0.0041	0.003	0.0016	0.0012	0.0221	0.0186	0.0266	0.0799	0.0159	0.0911	0.0011
20	rs13037825	61954484	1.08	0.0428324673547855	1.09	0.00502393591369278	0.314282059986993	0.0823323880694233	0.0149	0.02	0.0276	0.0018	0.1901	0.0045	0.0025	0.0648	0.0019	0.1056	0.1323	0.0152	0.0019	0.1241	0.0228	0.0041	0.003	0.0016	0.0012	0.022	0.0186	0.0266	0.0802	0.0159	0.0913	0.0011
20	rs6010903	61960080	1.08	0.0428324673547855	1.09	0.00502393591369278	0.312637323989472	0.0806105214512356	0.0149	0.02	0.0274	0.0018	0.19	0.0045	0.0025	0.0649	0.0019	0.1057	0.1321	0.0151	0.0019	0.1241	0.0228	0.0041	0.003	0.0016	0.0012	0.0219	0.0186	0.0266	0.0805	0.0159	0.0913	0.0011
20	rs117522997	61966954	1.08	0.0428324673547855	1.06	0.0107295960273598	0.298573680281903	0.0943136355729378	0.0148	0.0199	0.0273	0.0018	0.1899	0.0045	0.0025	0.0649	0.0019	0.1059	0.132	0.0152	0.0019	0.1243	0.0228	0.0041	0.003	0.0016	0.0012	0.0218	0.0186	0.0266	0.0805	0.0159	0.0914	0.0011
20	rs4809538	61970176	1.09	0.0358267755764475	1.06	0.0107295960273598	0.284095988109743	0.0836145153789776	0.0148	0.0199	0.0272	0.0018	0.1901	0.0046	0.0025	0.0649	0.0018	0.1061	0.1319	0.0152	0.0019	0.1244	0.0227	0.0042	0.003	0.0016	0.0012	0.0218	0.0185	0.0266	0.0805	0.0159	0.0913	0.0011
20	rs78023168	61973574	1.09	0.0358267755764475	1.06	0.0107295960273598	0.272726100477185	0.0974293009109307	0.0148	0.0197	0.0268	0.0018	0.1898	0.0047	0.0026	0.0656	0.0018	0.1064	0.1316	0.0152	0.0019	0.1251	0.0226	0.0043	0.003	0.0016	0.0011	0.0216	0.0184	0.0263	0.0804	0.0159	0.0913	0.0011
20	rs45456294	61974832	1.09	0.0358267755764475	1.06	0.0107295960273598	0.264875013713301	0.0982345859495385	0.0148	0.0196	0.0266	0.0018	0.1896	0.0047	0.0026	0.0659	0.0018	0.1067	0.1315	0.0152	0.0019	0.1253	0.0225	0.0043	0.0031	0.0016	0.0011	0.0216	0.0184	0.0262	0.0804	0.0159	0.0913	0.0011
20	rs6090378	61975378	1.09	0.0358267755764475	1.06	0.0107295960273598	0.260160823747935	0.105597853567557	0.0148	0.0195	0.0266	0.0018	0.1895	0.0047	0.0026	0.066	0.0018	0.1069	0.1314	0.0152	0.0019	0.1255	0.0225	0.0043	0.0031	0.0016	0.0011	0.0216	0.0184	0.0262	0.0804	0.0159	0.0912	0.0011
20	rs45486392	61979623	1.09	0.0358267755764475	1.06	0.0107295960273598	0.249766396463005	0.0893655689929195	0.0146	0.019	0.0262	0.0018	0.1893	0.0048	0.0027	0.0665	0.0017	0.1076	0.1311	0.0153	0.0018	0.1263	0.0221	0.0042	0.003	0.0016	9e-04	0.0213	0.0184	0.0262	0.0805	0.0161	0.0914	0.0011
20	rs2229959	61981554	1.09	0.0358267755764475	1.06	0.0107295960273598	0.244808731347048	0.0957466836223474	0.0146	0.0189	0.0262	0.0018	0.1893	0.0048	0.0027	0.0665	0.0017	0.1077	0.1311	0.0153	0.0018	0.1264	0.0221	0.0042	0.003	0.0016	9e-04	0.0213	0.0184	0.0261	0.0805	0.0161	0.0914	0.0011
20	rs6011772	61982692	1.09	0.0358267755764475	1.04	0.0170565984053636	0.246557419523292	0.086585931532156	0.0146	0.0189	0.0261	0.0018	0.1893	0.0048	0.0027	0.0665	0.0017	0.1077	0.1311	0.0153	0.0018	0.1265	0.0221	0.0042	0.003	0.0016	9e-04	0.0212	0.0184	0.0261	0.0805	0.0161	0.0914	0.0011
20	rs45461993	61983901	1.09	0.0358267755764475	1.03	0.0212444876357053	0.247258809226919	0.0730826690391564	0.0146	0.019	0.026	0.0018	0.1894	0.0048	0.0027	0.0665	0.0017	0.1077	0.131	0.0153	0.0018	0.1265	0.0221	0.0042	0.003	0.0016	9e-04	0.0212	0.0184	0.0261	0.0805	0.0161	0.0913	0.0011
20	rs2273502	61987822	1.09	0.0358267755764475	1.03	0.0212444876357053	0.251622968017068	0.0757520520348393	0.0145	0.0196	0.0256	0.0018	0.1896	0.0048	0.0027	0.0666	0.0017	0.1078	0.131	0.0152	0.0018	0.1267	0.0221	0.0042	0.003	0.0016	9e-04	0.0212	0.0184	0.026	0.0805	0.016	0.0911	0.0011
20	rs45539234	61990731	1.09	0.0358267755764475	1.03	0.0212444876357053	0.261244631002288	0.0776512785487973	0.0145	0.0202	0.025	0.0018	0.1898	0.0048	0.0027	0.0666	0.0017	0.1079	0.1309	0.0151	0.0018	0.127	0.0222	0.0042	0.003	0.0016	9e-04	0.0212	0.0185	0.0258	0.0804	0.0159	0.0909	0.0011
20	rs2273506	61990939	1.09	0.0358267755764475	1.03	0.0212444876357053	0.263147189239237	0.0805359924956951	0.0145	0.0203	0.0249	0.0018	0.1898	0.0048	0.0027	0.0666	0.0018	0.1079	0.1308	0.0151	0.0018	0.127	0.0222	0.0042	0.003	0.0016	9e-04	0.0212	0.0185	0.0258	0.0804	0.0159	0.0908	0.0011
20	rs45457196	61991301	1.09	0.0358267755764475	1.03	0.0212444876357053	0.266517559796659	0.0855144735683938	0.0145	0.0204	0.0248	0.0018	0.1899	0.0048	0.0027	0.0666	0.0018	0.1079	0.1308	0.015	0.0018	0.127	0.0222	0.0042	0.003	0.0016	9e-04	0.0212	0.0185	0.0257	0.0804	0.0159	0.0908	0.0011
20	rs7261696	61993790	1.09	0.0358267755764475	1.03	0.0212444876357053	0.278965029840371	0.0867394334356721	0.0145	0.0204	0.0247	0.0018	0.19	0.0048	0.0027	0.0667	0.0018	0.1082	0.1308	0.015	0.0018	0.1272	0.0221	0.0042	0.003	0.0016	9e-04	0.0211	0.0185	0.0257	0.0803	0.016	0.0905	0.0011
20	rs6011792	61994974	1.08	0.0428324673547855	1.02	0.0262527243843747	0.29639208309936	0.0886673725206129	0.0146	0.0204	0.0246	0.0018	0.1902	0.0048	0.0026	0.0667	0.0018	0.1088	0.1308	0.0149	0.0017	0.1272	0.0222	0.0042	0.0031	0.0017	9e-04	0.021	0.0185	0.0256	0.0801	0.016	0.0903	0.0011
20	rs6011794	61995322	1.08	0.0428324673547855	1.01	0.0321931958856115	0.30571024180909	0.0887448420242595	0.0146	0.0204	0.0246	0.0018	0.1903	0.0048	0.0026	0.0666	0.0019	0.1089	0.1308	0.0149	0.0017	0.1271	0.0223	0.0041	0.0031	0.0017	9e-04	0.0209	0.0186	0.0255	0.08	0.0161	0.0902	0.0011
20	rs62206949	61997901	1.08	0.0428324673547855	1.01	0.0321931958856115	0.333650964572781	0.145544887728679	0.0148	0.0202	0.0241	0.0019	0.1901	0.0048	0.0026	0.0668	0.0018	0.11	0.1307	0.0148	0.0016	0.1279	0.0226	0.0041	0.0031	0.0017	8e-04	0.0201	0.0185	0.0254	0.0802	0.0161	0.0897	0.0011
20	rs6089899	61999308	1.08	0.0428324673547855	1.01	0.0321931958856115	0.358095933120539	0.131852727870306	0.015	0.0202	0.024	0.0017	0.1899	0.0048	0.0026	0.0668	0.0018	0.1105	0.1305	0.0148	0.0015	0.1281	0.0228	0.0041	0.0031	0.0017	8e-04	0.0197	0.0185	0.0256	0.0805	0.0162	0.0894	0.0011
20	rs75743732	61999390	1.08	0.0428324673547855	1.01	0.0321931958856115	0.360825376838671	0.140987686878883	0.015	0.0202	0.024	0.0017	0.1898	0.0048	0.0026	0.0668	0.0018	0.1105	0.1305	0.0148	0.0015	0.1281	0.0228	0.0041	0.0031	0.0017	8e-04	0.0197	0.0185	0.0256	0.0805	0.0162	0.0894	0.0011
20	rs1107953	62001546	1.09	0.0358267755764475	1.01	0.0321931958856115	0.381330765122943	0.127281264844169	0.0152	0.0202	0.0238	0.0017	0.1897	0.0047	0.0026	0.0669	0.0018	0.1115	0.1297	0.015	0.0016	0.1282	0.023	0.004	0.0031	0.0018	8e-04	0.0196	0.0186	0.0258	0.0806	0.0163	0.0887	0.0011
20	rs62206958	62002451	1.09	0.0358267755764475	1.01	0.0321931958856115	0.39333889746414	0.122770114142008	0.0153	0.0201	0.0238	0.0016	0.1896	0.0047	0.0025	0.067	0.0019	0.1116	0.1291	0.0153	0.0017	0.1281	0.0232	0.0039	0.0031	0.0018	9e-04	0.0195	0.0186	0.0259	0.0806	0.0164	0.0886	0.0011
20	rs73921067	62004773	1.08	0.0428324673547855	1.01	0.0321931958856115	0.4185532307311	0.120406618012422	0.0156	0.02	0.0237	0.0015	0.1897	0.0046	0.0025	0.0673	0.0021	0.1119	0.128	0.0158	0.0019	0.1274	0.0233	0.0038	0.0031	0.0018	0.0011	0.0194	0.0187	0.0256	0.0805	0.0166	0.0885	0.0012
20	rs34331917	62007620	1.08	0.0428324673547855	0.99	0.0473477484867341	0.433774718766342	0.109104213789903	0.0158	0.02	0.0237	0.0015	0.1898	0.0045	0.0024	0.0674	0.0022	0.1121	0.1274	0.016	0.002	0.1271	0.0233	0.0038	0.0031	0.0019	0.0012	0.0194	0.0188	0.0256	0.0806	0.0167	0.0884	0.0012
20	rs6062914	62008596	1.08	0.0428324673547855	0.99	0.0473477484867341	0.435541589653231	0.103778876033603	0.0158	0.02	0.0237	0.0015	0.1899	0.0045	0.0024	0.0674	0.0022	0.1121	0.1273	0.016	0.002	0.127	0.0233	0.0038	0.0031	0.0019	0.0012	0.0194	0.0188	0.0255	0.0806	0.0167	0.0884	0.0012
20	rs911047	62010682	1.08	0.0428324673547855	0.98	0.0568119256469769	0.406559666679474	0.106511917866313	0.0159	0.0199	0.0237	0.0016	0.1901	0.0045	0.0024	0.0674	0.0021	0.1121	0.1272	0.016	0.002	0.1269	0.0233	0.0038	0.0031	0.0019	0.0013	0.0194	0.0188	0.0255	0.0805	0.0167	0.0884	0.0012
20	rs77454415	62015238	1.08	0.0428324673547855	0.98	0.0568119256469769	0.368480978167374	0.112059669825211	0.016	0.02	0.0236	0.0015	0.1895	0.0045	0.0024	0.0668	0.0021	0.1126	0.1275	0.0161	0.002	0.1279	0.0234	0.0038	0.0031	0.0019	0.0013	0.0193	0.0189	0.0254	0.0806	0.0163	0.088	0.0012
20	rs8126103	62017206	1.08	0.0428324673547855	0.98	0.0568119256469769	0.365020381451583	0.110029809857906	0.016	0.02	0.0236	0.0015	0.1893	0.0045	0.0024	0.0668	0.0021	0.1127	0.1275	0.0162	0.0021	0.1281	0.0234	0.0038	0.0031	0.0019	0.0013	0.0193	0.019	0.0253	0.0806	0.0162	0.0879	0.0012
20	rs6011805	62018747	1.08	0.0428324673547855	0.98	0.0568119256469769	0.365937973581235	0.110029809857906	0.016	0.02	0.0236	0.0015	0.1891	0.0044	0.0024	0.0669	0.0021	0.1128	0.1275	0.0162	0.0021	0.1281	0.0235	0.0038	0.0031	0.0019	0.0013	0.0192	0.019	0.0253	0.0807	0.0161	0.0878	0.0012
20	rs62207992	62022727	1.08	0.0428324673547855	0.96	0.0801626552665664	0.370652325744066	0.110451525745496	0.016	0.02	0.0236	0.0015	0.1891	0.0044	0.0024	0.0669	0.0021	0.1129	0.1273	0.0162	0.0021	0.1281	0.0235	0.0038	0.0031	0.0019	0.0014	0.0193	0.019	0.0253	0.0807	0.0161	0.0878	0.0012
20	rs74780340	62026811	1.08	0.0428324673547855	0.96	0.0801626552665664	0.367722545977506	0.107679661383449	0.016	0.0201	0.0236	0.0015	0.1891	0.0044	0.0024	0.0669	0.0021	0.1129	0.1272	0.0162	0.0021	0.1282	0.0235	0.0037	0.003	0.0019	0.0013	0.0193	0.0191	0.0254	0.0807	0.0162	0.0879	0.0012
20	rs12625977	62029070	1.08	0.0428324673547855	0.96	0.0801626552665664	0.356601940889792	0.0924162006216931	0.016	0.02	0.0235	0.0015	0.1887	0.0043	0.0023	0.067	0.0021	0.1127	0.127	0.0162	0.0021	0.1283	0.0234	0.0037	0.003	0.002	0.0014	0.0193	0.0191	0.0255	0.0816	0.0161	0.0879	0.0012
20	rs116844172	62031103	1.09	0.0358267755764475	0.96	0.0801626552665664	0.343771308649587	0.0931259515421921	0.0159	0.0201	0.0235	0.0015	0.1886	0.0043	0.0023	0.0668	0.002	0.1124	0.1272	0.0162	0.0021	0.1281	0.0233	0.0037	0.003	0.002	0.0013	0.0192	0.0192	0.0256	0.0828	0.0159	0.0876	0.0012
20	rs3746369	62034258	1.09	0.0358267755764475	0.96	0.0801626552665664	0.34387591972583	0.081282539539209	0.0159	0.0201	0.0234	0.0015	0.1888	0.0043	0.0022	0.0668	0.002	0.1122	0.1275	0.0163	0.0021	0.128	0.0233	0.0036	0.0029	0.0019	0.0013	0.0192	0.0192	0.0256	0.0834	0.0159	0.0871	0.0012
20	rs62208003	62043227	1.09	0.0358267755764475	0.96	0.0801626552665664	0.294315394428573	0.086126079961349	0.0158	0.0204	0.023	0.0014	0.1885	0.0041	0.0021	0.0671	0.0018	0.1128	0.129	0.0163	0.002	0.1279	0.0229	0.0034	0.0028	0.0018	0.0012	0.0193	0.0196	0.0259	0.0837	0.0156	0.0864	0.0012
20	rs71325438	62047709	1.09	0.0358267755764475	0.96	0.0801626552665664	0.278543616836402	0.0836901834674393	0.0158	0.0205	0.0227	0.0013	0.1886	0.004	0.002	0.067	0.0018	0.1132	0.1294	0.0163	0.0019	0.1281	0.0228	0.0033	0.0027	0.0017	0.0011	0.0195	0.0197	0.0261	0.0837	0.0154	0.086	0.0012
20	rs73157644	62050005	1.09	0.0358267755764475	0.95	0.0943132253134139	0.263283373280713	0.084828510477898	0.0158	0.0206	0.0226	0.0013	0.1887	0.0039	0.002	0.0669	0.0017	0.1132	0.1295	0.0163	0.0019	0.128	0.0227	0.0033	0.0027	0.0017	0.001	0.0198	0.0198	0.0262	0.0837	0.0154	0.086	0.0012
20	rs12626055	62051974	1.09	0.0358267755764475	0.95	0.0943132253134139	0.255447998215426	0.0868930442417432	0.0157	0.0207	0.0225	0.0012	0.1889	0.0039	0.0019	0.0669	0.0017	0.1132	0.1295	0.0163	0.0019	0.1277	0.0226	0.0032	0.0026	0.0017	0.001	0.0202	0.0197	0.0263	0.0837	0.0153	0.0862	0.0011
20	rs118087697	62052011	1.09	0.0358267755764475	0.95	0.0943132253134139	0.25500160710782	0.0878169919829966	0.0157	0.0207	0.0225	0.0012	0.1889	0.0039	0.0019	0.0669	0.0017	0.1132	0.1295	0.0163	0.0019	0.1277	0.0226	0.0032	0.0026	0.0017	0.001	0.0203	0.0197	0.0263	0.0837	0.0153	0.0862	0.0011
20	rs3827018	62053131	1.09	0.0358267755764475	0.95	0.0943132253134139	0.241635009787992	0.0838416024055683	0.0157	0.0208	0.0224	0.0012	0.189	0.0038	0.0019	0.0669	0.0017	0.1133	0.1294	0.0163	0.0019	0.1277	0.0226	0.0032	0.0026	0.0017	0.0011	0.0205	0.0197	0.0263	0.0837	0.0152	0.0862	0.0011
20	rs6062927	62056013	1.09	0.0358267755764475	0.94	0.110289943288055	0.224026412698255	0.0943136355729378	0.0157	0.0209	0.0222	0.0012	0.1892	0.0038	0.0018	0.0667	0.0016	0.1134	0.1294	0.0162	0.0019	0.1277	0.0225	0.0031	0.0026	0.0016	0.0015	0.0212	0.0195	0.0263	0.0834	0.0152	0.0861	0.0011
20	rs73918912	62056148	1.09	0.0358267755764475	0.93	0.128223312274834	0.222699334457304	0.094949494324367	0.0157	0.0209	0.0222	0.0012	0.1892	0.0038	0.0018	0.0667	0.0016	0.1133	0.1294	0.0162	0.0019	0.1277	0.0225	0.0031	0.0026	0.0016	0.0015	0.0212	0.0195	0.0264	0.0834	0.0152	0.0861	0.0011
20	rs6062446	62057928	1.09	0.0358267755764475	0.93	0.128223312274834	0.214018654656934	0.0963863223204539	0.0157	0.021	0.0222	0.0012	0.1891	0.0038	0.0018	0.0667	0.0016	0.1133	0.1295	0.0163	0.0018	0.1279	0.0224	0.0031	0.0025	0.0016	0.0015	0.0215	0.0194	0.0264	0.0833	0.0152	0.0861	0.0011
20	rs12480811	62059116	1.1	0.0297783867163545	0.93	0.128223312274834	0.202771594910629	0.0960662935999257	0.0157	0.021	0.0222	0.0012	0.189	0.0038	0.0018	0.0666	0.0015	0.1132	0.1298	0.0163	0.0018	0.1278	0.0223	0.0031	0.0025	0.0016	0.0015	0.0216	0.0195	0.0265	0.0833	0.0152	0.0861	0.0011
20	rs6122446	62060764	1.1	0.0297783867163545	0.93	0.128223312274834	0.190993184892752	0.0951883754322282	0.0157	0.0211	0.0222	0.0012	0.1889	0.0038	0.0017	0.0666	0.0015	0.1131	0.1302	0.0163	0.0018	0.1278	0.0223	0.003	0.0025	0.0015	0.0014	0.0218	0.0195	0.0265	0.0832	0.0151	0.0861	0.001
20	rs34102417	62064534	1.1	0.0297783867163545	0.93	0.128223312274834	0.168923572763161	0.110367133129176	0.0157	0.0212	0.0222	0.0012	0.1885	0.0037	0.0017	0.0667	0.0014	0.113	0.1311	0.0164	0.0018	0.1277	0.0222	0.0029	0.0024	0.0015	0.0014	0.0221	0.0196	0.0265	0.0831	0.015	0.0861	0.001
20	rs914476	62070301	1.11	0.0245911388883176	0.93	0.128223312274834	0.134815274233222	0.108516761928989	0.0156	0.0212	0.0225	0.0012	0.1881	0.0036	0.0016	0.0666	0.0013	0.1115	0.1327	0.0164	0.0018	0.1278	0.0221	0.0028	0.0023	0.0014	0.0014	0.0226	0.0197	0.0268	0.0833	0.0148	0.0858	9e-04
20	rs62208037	62081262	1.11	0.0245911388883176	0.93	0.128223312274834	0.119791524359299	0.0871236644848596	0.0157	0.0212	0.0225	0.0012	0.1878	0.0034	0.0015	0.0665	0.0013	0.1108	0.133	0.0164	0.0018	0.1278	0.0219	0.0026	0.0023	0.0014	0.0014	0.0228	0.0197	0.0269	0.084	0.015	0.0859	9e-04
20	rs870240	62084516	1.11	0.0245911388883176	0.92	0.14824156235026	0.112197066706165	0.0803870185287636	0.0157	0.0212	0.0226	0.0012	0.1877	0.0034	0.0015	0.0665	0.0013	0.1106	0.1331	0.0165	0.0018	0.1279	0.0219	0.0025	0.0023	0.0013	0.0014	0.0229	0.0199	0.027	0.0841	0.015	0.0858	9e-04
20	rs2314582	62085061	1.11	0.0245911388883176	0.92	0.14824156235026	0.111617021481058	0.0794955290774959	0.0157	0.0212	0.0226	0.0012	0.1876	0.0034	0.0015	0.0665	0.0013	0.1105	0.1331	0.0165	0.0019	0.1279	0.0219	0.0025	0.0023	0.0013	0.0014	0.0229	0.0199	0.027	0.0841	0.015	0.0858	9e-04
20	rs4809565	62085978	1.11	0.0245911388883176	0.92	0.14824156235026	0.112224734154206	0.0769185302473213	0.0157	0.0212	0.0226	0.0012	0.1876	0.0034	0.0015	0.0665	0.0013	0.1104	0.1331	0.0166	0.0019	0.1279	0.0219	0.0025	0.0023	0.0013	0.0014	0.023	0.02	0.027	0.0842	0.015	0.0858	9e-04
20	rs76250917	62097245	1.11	0.0245911388883176	0.92	0.14824156235026	0.0998882717738552	0.0710181248424649	0.0156	0.0211	0.0229	0.0012	0.1873	0.0036	0.0015	0.0666	0.0012	0.1102	0.1331	0.0168	0.0019	0.1275	0.0219	0.0024	0.0024	0.0012	0.0014	0.0236	0.0207	0.0267	0.0841	0.015	0.0852	8e-04
20	rs78003353	62099338	1.11	0.0245911388883176	0.92	0.14824156235026	0.0972844050465592	0.0697490304013639	0.0156	0.0211	0.023	0.0012	0.1873	0.0036	0.0015	0.0666	0.0012	0.1102	0.1331	0.0168	0.0019	0.1276	0.0219	0.0024	0.0025	0.0012	0.0014	0.0236	0.0208	0.0267	0.084	0.015	0.0851	8e-04
20	rs914464	62099386	1.11	0.0245911388883176	0.92	0.14824156235026	0.096652770788914	0.0698895715461525	0.0156	0.0211	0.023	0.0012	0.1872	0.0036	0.0015	0.0666	0.0012	0.1102	0.1331	0.0168	0.0019	0.1276	0.0219	0.0024	0.0025	0.0012	0.0014	0.0236	0.0208	0.0267	0.084	0.015	0.0851	8e-04
20	rs28672823	62101092	1.11	0.0245911388883176	0.92	0.14824156235026	0.0937309952915993	0.0689082558075355	0.0156	0.0211	0.0229	0.0012	0.1871	0.0036	0.0015	0.0667	0.0011	0.1101	0.1332	0.0168	0.0019	0.1276	0.0219	0.0024	0.0025	0.0012	0.0014	0.0237	0.0209	0.0266	0.0841	0.015	0.085	8e-04
20	rs11699416	62105598	1.11	0.0245911388883176	0.92	0.14824156235026	0.0907443139365336	0.0658619093009029	0.0156	0.0211	0.0231	0.0013	0.1867	0.0037	0.0015	0.0666	0.0011	0.1099	0.1332	0.0168	0.0019	0.1278	0.0219	0.0024	0.0026	0.0011	0.0014	0.0238	0.0212	0.0265	0.0841	0.0151	0.0847	8e-04
20	rs73148437	62108589	1.11	0.0245911388883176	0.92	0.14824156235026	0.087913525356915	0.0622025491949414	0.0156	0.0212	0.0231	0.0013	0.1862	0.0039	0.0016	0.0667	0.0011	0.1096	0.1333	0.0169	0.0019	0.1277	0.0219	0.0025	0.0026	0.0011	0.0014	0.0239	0.0213	0.0265	0.0841	0.0151	0.0845	8e-04
20	rs3787116	62109405	1.11	0.0245911388883176	0.92	0.14824156235026	0.0873683764560646	0.0616679452004823	0.0156	0.0213	0.0231	0.0013	0.1861	0.004	0.0017	0.0667	0.0011	0.1094	0.1333	0.0169	0.0019	0.1278	0.0219	0.0025	0.0027	0.0011	0.0014	0.0239	0.0214	0.0265	0.0841	0.0151	0.0845	8e-04
20	rs67227039	62117887	1.12	0.0201729039058691	0.92	0.14824156235026	0.107500732749268	0.0583060569503148	0.0153	0.0224	0.0234	0.0015	0.1836	0.0054	0.0024	0.0663	9e-04	0.1077	0.1346	0.0167	0.0019	0.1281	0.0216	0.0027	0.0031	9e-04	0.0013	0.0247	0.0214	0.0262	0.0842	0.0149	0.0837	7e-04
20	rs80238549	62118023	1.12	0.0201729039058691	0.92	0.14824156235026	0.111176326310217	0.0604061116483617	0.0153	0.0224	0.0234	0.0015	0.1836	0.0054	0.0024	0.0663	9e-04	0.1077	0.1347	0.0167	0.0019	0.1281	0.0216	0.0027	0.0031	9e-04	0.0013	0.0247	0.0214	0.0262	0.0842	0.0149	0.0837	7e-04
20	rs1757779	62118068	1.12	0.0201729039058691	0.92	0.14824156235026	0.112834482093263	0.0613348109297567	0.0153	0.0224	0.0234	0.0015	0.1836	0.0055	0.0024	0.0663	9e-04	0.1077	0.1347	0.0167	0.0019	0.1281	0.0216	0.0027	0.0031	9e-04	0.0013	0.0247	0.0214	0.0262	0.0842	0.0149	0.0837	7e-04
20	rs7265428	62119875	1.12	0.0201729039058691	0.92	0.14824156235026	0.121440016388201	0.0606046119938404	0.0153	0.0223	0.0233	0.0016	0.1833	0.0055	0.0024	0.0668	0.001	0.1074	0.1346	0.0166	0.0019	0.1288	0.0216	0.0028	0.003	8e-04	0.0014	0.0247	0.0215	0.0261	0.0843	0.0148	0.0835	7e-04
20	rs113504041	62124731	1.12	0.0201729039058691	0.92	0.14824156235026	0.133304357140827	0.0481101441270902	0.0152	0.0225	0.0232	0.0017	0.1824	0.0058	0.0026	0.0669	9e-04	0.106	0.1356	0.0167	0.0016	0.1289	0.0219	0.0029	0.003	8e-04	0.0013	0.025	0.0217	0.026	0.0843	0.015	0.0833	7e-04
20	rs1741614	62131968	NA	NA	NA	NA	0.172302379998033	0.0383509435708614	0.015	0.0228	0.0231	0.0018	0.1807	0.0063	0.003	0.0674	7e-04	0.1038	0.137	0.017	0.0013	0.1291	0.0223	0.003	0.003	7e-04	0.0013	0.0254	0.0222	0.0257	0.0842	0.0154	0.083	5e-04
20	rs731619	62132661	NA	NA	NA	NA	0.168817507765019	0.0397158453180618	0.015	0.0228	0.0233	0.0018	0.1803	0.0063	0.003	0.0675	8e-04	0.1038	0.1374	0.017	0.0012	0.129	0.0223	0.003	0.0031	7e-04	0.0013	0.0254	0.0222	0.0257	0.0841	0.0152	0.0831	5e-04
20	rs79025166	62133081	NA	NA	NA	NA	0.181048604992295	0.0395509206262521	0.015	0.0229	0.0234	0.002	0.1803	0.0065	0.003	0.0671	8e-04	0.1037	0.1377	0.0169	0.0012	0.1289	0.0223	0.003	0.003	7e-04	0.0012	0.0254	0.0223	0.0255	0.084	0.0153	0.0832	5e-04
20	rs880446	62133177	NA	NA	NA	NA	0.182968640036471	0.0401571546215348	0.015	0.0229	0.0235	0.0021	0.1803	0.0065	0.003	0.0669	8e-04	0.1039	0.1378	0.0169	0.0011	0.1289	0.0223	0.0029	0.003	7e-04	0.0012	0.0255	0.0223	0.0255	0.084	0.0153	0.0832	5e-04
20	rs1741611	62133549	NA	NA	NA	NA	0.173054529526058	0.0385135930593021	0.015	0.023	0.0234	0.002	0.1802	0.0064	0.003	0.0668	8e-04	0.1039	0.1379	0.0169	0.0011	0.1289	0.0223	0.0029	0.003	7e-04	0.0012	0.0255	0.0223	0.0254	0.084	0.0153	0.0834	5e-04
20	rs8114985	62135662	1.13	0.0164362283145484	0.92	0.14824156235026	0.140421981042528	0.0420006674665008	0.0149	0.0232	0.0233	0.002	0.1796	0.0061	0.0029	0.0667	8e-04	0.1039	0.138	0.017	0.0011	0.129	0.0223	0.0028	0.003	7e-04	0.0013	0.0257	0.0223	0.0253	0.0839	0.0153	0.0842	5e-04
20	rs6122466	62139177	NA	NA	NA	NA	0.101128545467108	0.0465041230957959	0.0149	0.0234	0.0231	0.0021	0.1788	0.0056	0.0029	0.0666	8e-04	0.1042	0.1383	0.017	0.0011	0.1292	0.0223	0.0026	0.0029	6e-04	0.0013	0.0259	0.0223	0.0251	0.0837	0.0152	0.0851	5e-04
20	rs77844575	62139572	NA	NA	NA	NA	0.101180431172466	0.0466813831772201	0.0149	0.0234	0.0231	0.0021	0.1787	0.0056	0.0029	0.0666	8e-04	0.1042	0.1383	0.017	0.0011	0.1292	0.0223	0.0026	0.0029	6e-04	0.0013	0.0259	0.0223	0.0251	0.0837	0.0152	0.0852	5e-04
20	rs73622812	62142649	NA	NA	NA	NA	0.102901989723731	0.0485304296482857	0.0148	0.0235	0.0231	0.0021	0.1781	0.0056	0.0028	0.0667	8e-04	0.1043	0.1385	0.0169	0.0012	0.129	0.0223	0.0026	0.0029	6e-04	0.0013	0.0261	0.0223	0.0251	0.0835	0.0152	0.086	5e-04
20	rs73324411	62143510	NA	NA	NA	NA	0.104112587421564	0.0488316151113973	0.0148	0.0235	0.0231	0.0021	0.178	0.0056	0.0028	0.0667	8e-04	0.1043	0.1385	0.0168	0.0012	0.129	0.0223	0.0026	0.0028	6e-04	0.0013	0.0261	0.0224	0.0251	0.0835	0.0152	0.086	5e-04
20	rs2314639	62148912	NA	NA	NA	NA	0.110380307090225	0.0544545243824186	0.0148	0.0236	0.023	0.0021	0.1774	0.0056	0.0028	0.0667	8e-04	0.1045	0.1386	0.0168	0.0012	0.1291	0.0224	0.0026	0.0028	6e-04	0.0013	0.0263	0.0224	0.0252	0.0836	0.0151	0.0862	5e-04
20	rs310621	62149997	NA	NA	NA	NA	0.115519046393991	0.0549615158225344	0.0148	0.0237	0.023	0.0021	0.1771	0.0056	0.0028	0.0667	8e-04	0.1045	0.1385	0.0167	0.0011	0.1292	0.0224	0.0026	0.0028	6e-04	0.0013	0.0263	0.0225	0.0252	0.0836	0.0151	0.0863	5e-04
20	rs396823	62153828	NA	NA	NA	NA	0.133981459742054	0.0520120982983859	0.0147	0.0237	0.023	0.0021	0.1757	0.0058	0.003	0.0667	8e-04	0.1046	0.1384	0.0164	0.0011	0.1295	0.0227	0.0026	0.0027	6e-04	0.0013	0.0267	0.0227	0.0251	0.0836	0.0151	0.0867	5e-04
20	rs436336	62156597	NA	NA	NA	NA	0.166879862541636	0.0668249519271995	0.0147	0.0239	0.0227	0.002	0.1758	0.0058	0.0028	0.0665	8e-04	0.1045	0.1388	0.0158	0.0011	0.1295	0.0227	0.0024	0.0026	5e-04	0.0013	0.0269	0.0228	0.025	0.0842	0.0148	0.0872	4e-04
20	rs6010955	62159173	NA	NA	NA	NA	0.198360992299417	0.0846763759828098	0.0147	0.0241	0.0227	0.0019	0.1755	0.0058	0.0029	0.0665	8e-04	0.1043	0.1389	0.0153	0.0013	0.1299	0.0225	0.0024	0.0023	6e-04	0.0014	0.0272	0.023	0.0248	0.0843	0.0146	0.0876	4e-04
20	rs117890987	62163012	NA	NA	NA	NA	0.200696047969536	0.103038281858851	0.0147	0.0242	0.0226	0.0018	0.175	0.0056	0.0027	0.0664	9e-04	0.1043	0.1393	0.0148	0.0014	0.1303	0.0225	0.0023	0.0022	6e-04	0.0015	0.0275	0.0233	0.0247	0.0843	0.0144	0.0882	4e-04
20	rs310650	62171298	NA	NA	NA	NA	0.231869466577999	0.172663003498232	0.0148	0.0245	0.0224	0.0015	0.1742	0.0051	0.0022	0.0665	9e-04	0.1039	0.14	0.0139	0.0015	0.131	0.0225	0.002	0.0021	6e-04	0.0017	0.0282	0.0237	0.0246	0.0841	0.014	0.0891	5e-04
20	rs13036739	62171507	NA	NA	NA	NA	0.227028423683189	0.169986864259469	0.0148	0.0245	0.0224	0.0015	0.1742	0.0051	0.0022	0.0665	9e-04	0.1039	0.1401	0.0138	0.0015	0.131	0.0225	0.002	0.0021	6e-04	0.0017	0.0282	0.0238	0.0246	0.0841	0.014	0.0892	5e-04
20	rs33933649	62172244	NA	NA	NA	NA	0.231615487302431	0.178159147164241	0.0148	0.0245	0.0224	0.0015	0.1741	0.005	0.0022	0.0665	9e-04	0.1039	0.1401	0.0138	0.0015	0.131	0.0225	0.002	0.002	6e-04	0.0017	0.0282	0.0238	0.0245	0.084	0.0139	0.0893	5e-04
20	rs310654	62172269	NA	NA	NA	NA	0.231784789662201	0.17976918329865	0.0148	0.0245	0.0224	0.0015	0.1741	0.005	0.0022	0.0665	9e-04	0.1039	0.1401	0.0138	0.0015	0.131	0.0225	0.002	0.002	6e-04	0.0017	0.0282	0.0238	0.0245	0.084	0.0139	0.0893	5e-04
20	rs310655	62172281	NA	NA	NA	NA	0.236895760185462	0.179466921138837	0.0148	0.0245	0.0224	0.0015	0.1741	0.005	0.0022	0.0665	9e-04	0.1039	0.1401	0.0138	0.0015	0.1311	0.0225	0.002	0.002	6e-04	0.0017	0.0282	0.0238	0.0245	0.084	0.0139	0.0893	5e-04
20	rs8120713	62172283	NA	NA	NA	NA	0.235014570771275	0.179567655713298	0.0148	0.0245	0.0224	0.0015	0.1741	0.005	0.0022	0.0665	9e-04	0.1039	0.1401	0.0138	0.0016	0.1311	0.0225	0.002	0.002	6e-04	0.0017	0.0282	0.0238	0.0245	0.084	0.0139	0.0893	5e-04
20	rs6011889	62172639	NA	NA	NA	NA	0.241764987576265	0.185443398408642	0.0148	0.0245	0.0224	0.0015	0.174	0.005	0.0022	0.0665	0.001	0.1039	0.1401	0.0137	0.0016	0.1311	0.0226	0.002	0.002	6e-04	0.0017	0.0282	0.0238	0.0245	0.084	0.0139	0.0894	5e-04
20	rs56130722	62173562	NA	NA	NA	NA	0.239862506588121	0.191692494967594	0.0148	0.0245	0.0224	0.0015	0.1739	0.0049	0.0021	0.0665	0.001	0.1039	0.1401	0.0135	0.0016	0.1311	0.0227	0.002	0.002	6e-04	0.0017	0.0283	0.0238	0.0245	0.0839	0.0138	0.0896	6e-04
20	rs34969822	62173817	NA	NA	NA	NA	0.244459814397125	0.21245149490782	0.0148	0.0245	0.0224	0.0015	0.1739	0.0049	0.0021	0.0665	0.001	0.1039	0.1401	0.0135	0.0016	0.1311	0.0227	0.002	0.002	6e-04	0.0017	0.0283	0.0237	0.0245	0.0839	0.0138	0.0897	6e-04
20	rs35183165	62176291	NA	NA	NA	NA	0.231954160650615	0.222877072589511	0.0148	0.0242	0.0223	0.0015	0.1734	0.0049	0.0024	0.0666	0.001	0.1039	0.1405	0.0132	0.0017	0.1305	0.0227	0.0019	0.0019	6e-04	0.0018	0.0286	0.0234	0.0246	0.0844	0.0135	0.0909	6e-04
20	rs35558836	62178555	NA	NA	NA	NA	0.219400895851827	0.235005566912277	0.0148	0.024	0.0221	0.0014	0.1726	0.005	0.0024	0.067	0.001	0.1027	0.1422	0.013	0.0017	0.1304	0.0224	0.0018	0.0019	7e-04	0.0018	0.0289	0.023	0.0245	0.0846	0.0132	0.0918	6e-04
20	rs2314995	62179331	NA	NA	NA	NA	0.21127525317789	0.238319010462656	0.0148	0.0239	0.022	0.0014	0.1723	0.005	0.0025	0.0671	0.001	0.1023	0.1427	0.0129	0.0018	0.1304	0.0224	0.0018	0.0019	7e-04	0.0018	0.029	0.0229	0.0244	0.0846	0.0131	0.0921	6e-04
20	rs310612	62181508	NA	NA	NA	NA	0.203951801049712	0.279667907373539	0.0148	0.0241	0.0219	0.0014	0.1715	0.0051	0.0025	0.0675	0.0011	0.1013	0.1445	0.0127	0.0018	0.13	0.0221	0.0018	0.0019	7e-04	0.0018	0.0293	0.0227	0.0243	0.085	0.0128	0.0922	7e-04
20	rs310610	62182802	NA	NA	NA	NA	0.205571024131821	0.294923616028765	0.0148	0.0241	0.0217	0.0014	0.1716	0.0051	0.0025	0.0676	0.0011	0.1009	0.1451	0.0126	0.0018	0.13	0.0219	0.0017	0.0019	7e-04	0.0018	0.0294	0.0224	0.0245	0.085	0.0126	0.0926	7e-04
20	rs56075534	62186719	NA	NA	NA	NA	0.17205208636646	0.388956147064586	0.0146	0.0241	0.021	0.0014	0.1715	0.005	0.0025	0.0685	0.0013	0.0995	0.1465	0.0121	0.0021	0.1299	0.0211	0.0016	0.0019	0.0011	0.0019	0.0299	0.0217	0.0249	0.0849	0.0122	0.0937	9e-04
20	rs3746348	62187187	NA	NA	NA	NA	0.160149398791451	0.388187290811279	0.0146	0.024	0.0209	0.0014	0.1715	0.005	0.0025	0.0687	0.0013	0.0993	0.1468	0.0121	0.0021	0.1298	0.021	0.0016	0.0019	0.0011	0.0019	0.0299	0.0216	0.0249	0.0848	0.0121	0.0938	9e-04
20	rs77228861	62188465	NA	NA	NA	NA	0.14992870411568	0.377595098622985	0.0143	0.0235	0.0206	0.0015	0.1719	0.0052	0.0027	0.0693	0.0013	0.098	0.1478	0.0122	0.0021	0.1293	0.0206	0.0016	0.002	0.0012	0.002	0.0301	0.0215	0.0248	0.0845	0.0118	0.0947	0.001
20	rs3810481	62193445	NA	NA	NA	NA	0.126825678396945	0.475702095162305	0.0134	0.0223	0.0191	0.0017	0.1735	0.0057	0.0032	0.0721	0.0014	0.0932	0.1517	0.0125	0.0023	0.1269	0.019	0.0018	0.0022	0.0018	0.0021	0.0308	0.0212	0.0252	0.0827	0.0108	0.0975	0.0013
20	rs3810483	62194030	NA	NA	NA	NA	0.124335917852506	0.467198311908208	0.0133	0.0225	0.0191	0.0018	0.1736	0.0058	0.0032	0.0723	0.0014	0.0927	0.1519	0.0125	0.0023	0.1269	0.0187	0.0018	0.0022	0.0018	0.0021	0.0309	0.0212	0.0252	0.0825	0.0108	0.0978	0.0013
20	rs3810485	62194128	NA	NA	NA	NA	0.122838897869074	0.470163348564579	0.0133	0.0225	0.019	0.0018	0.1736	0.0058	0.0032	0.0723	0.0014	0.0926	0.1519	0.0125	0.0024	0.1268	0.0187	0.0018	0.0022	0.0018	0.0021	0.0309	0.0212	0.0252	0.0825	0.0108	0.0978	0.0014
20	rs3827023	62195672	NA	NA	NA	NA	0.139820351278893	0.475702095162305	0.0133	0.0227	0.0189	0.0019	0.1732	0.0059	0.0034	0.0733	0.0014	0.0919	0.1516	0.0126	0.0024	0.1259	0.0186	0.002	0.0023	0.0019	0.0021	0.0309	0.0211	0.0251	0.0822	0.0109	0.0989	0.0014
20	rs3810487	62196033	NA	NA	NA	NA	0.142204201636266	0.474079254663469	0.0133	0.0227	0.0189	0.0019	0.1732	0.0059	0.0034	0.0733	0.0014	0.0919	0.1519	0.0127	0.0024	0.1258	0.0186	0.002	0.0023	0.0019	0.0021	0.0309	0.021	0.0248	0.0821	0.0109	0.0991	0.0014
20	rs310631	62196253	NA	NA	NA	NA	0.143196567390143	0.468006473061763	0.0133	0.0228	0.0189	0.0019	0.1732	0.0059	0.0034	0.0734	0.0014	0.0918	0.1519	0.0127	0.0024	0.1257	0.0185	0.002	0.0023	0.0019	0.0022	0.0309	0.021	0.0248	0.082	0.0109	0.0991	0.0014
20	rs310632	62196807	NA	NA	NA	NA	0.149368888074165	0.478816553258999	0.0133	0.0228	0.0188	0.0019	0.1732	0.0059	0.0034	0.0736	0.0014	0.0916	0.1521	0.0127	0.0024	0.1256	0.0185	0.002	0.0023	0.0019	0.0022	0.0309	0.0209	0.0248	0.082	0.0109	0.0992	0.0014
20	rs438363	62198348	NA	NA	NA	NA	0.165234394122383	0.501448813953978	0.0133	0.023	0.0188	0.0019	0.173	0.0059	0.0033	0.0739	0.0014	0.0911	0.1524	0.0128	0.0024	0.1253	0.0183	0.002	0.0023	0.002	0.0022	0.0309	0.0209	0.0245	0.0819	0.0109	0.0999	0.0014
20	rs445655	62199447	NA	NA	NA	NA	0.177570990069824	0.530038544089094	0.0134	0.0229	0.0187	0.0019	0.1729	0.006	0.0033	0.074	0.0014	0.0909	0.1526	0.0128	0.0025	0.1252	0.0182	0.002	0.0023	0.002	0.0023	0.031	0.0208	0.0243	0.0818	0.0108	0.1002	0.0015
20	rs6090457	62200576	NA	NA	NA	NA	0.181380083449687	0.531568888914289	0.0134	0.023	0.0187	0.0019	0.1729	0.006	0.0033	0.0741	0.0014	0.0907	0.1527	0.0129	0.0025	0.1251	0.0182	0.002	0.0023	0.0021	0.0023	0.031	0.0209	0.0243	0.0817	0.0107	0.1003	0.0015
20	rs6089924	62200738	NA	NA	NA	NA	0.1805704200726	0.528509301211214	0.0133	0.023	0.0187	0.0019	0.1729	0.006	0.0033	0.0741	0.0014	0.0907	0.1527	0.0129	0.0025	0.1251	0.0182	0.002	0.0023	0.0021	0.0023	0.031	0.0209	0.0243	0.0817	0.0108	0.1003	0.0015
20	rs6090458	62205352	NA	NA	NA	NA	0.223155021258832	0.549596968712797	0.0134	0.023	0.0186	0.0019	0.1723	0.0061	0.0035	0.0746	0.0014	0.0897	0.153	0.013	0.0025	0.1254	0.018	0.0021	0.0024	0.0021	0.0024	0.0309	0.0208	0.0242	0.0813	0.0107	0.1011	0.0015
20	rs2024946	62207862	NA	NA	NA	NA	0.248532865407634	0.561838622287762	0.0134	0.0231	0.0186	0.0019	0.1721	0.0061	0.0036	0.0747	0.0013	0.0892	0.1531	0.013	0.0025	0.1256	0.018	0.0021	0.0024	0.0021	0.0024	0.0309	0.0207	0.0241	0.0811	0.0106	0.1016	0.0015
20	rs6011910	62209688	NA	NA	NA	NA	0.267844724587447	0.567206182977815	0.0134	0.0231	0.0186	0.0019	0.172	0.0062	0.0037	0.0747	0.0013	0.0889	0.1532	0.013	0.0025	0.1257	0.0179	0.0021	0.0024	0.0022	0.0025	0.031	0.0207	0.024	0.0809	0.0106	0.1021	0.0015
20	rs113865598	62210943	NA	NA	NA	NA	0.277468228954964	0.569045304236683	0.0134	0.0231	0.0186	0.002	0.1719	0.0062	0.0037	0.0747	0.0013	0.0889	0.1533	0.013	0.0025	0.1258	0.0179	0.0022	0.0024	0.0022	0.0025	0.031	0.0206	0.0239	0.0807	0.0106	0.1023	0.0015
20	rs73315845	62214159	NA	NA	NA	NA	0.306990503252724	0.571169164224025	0.0135	0.023	0.0187	0.002	0.1715	0.0063	0.0038	0.0747	0.0013	0.0886	0.1535	0.0131	0.0026	0.1259	0.0178	0.0022	0.0025	0.0021	0.0025	0.0309	0.0206	0.0239	0.0803	0.0104	0.1027	0.0014
20	rs75215502	62214376	NA	NA	NA	NA	0.3092625085422	0.570036199649745	0.0135	0.023	0.0187	0.002	0.1714	0.0063	0.0039	0.0747	0.0013	0.0886	0.1536	0.0131	0.0026	0.1259	0.0178	0.0023	0.0025	0.0021	0.0025	0.0309	0.0206	0.0239	0.0803	0.0104	0.1028	0.0014
20	rs6090466	62226580	NA	NA	NA	NA	0.363726964745975	0.537980390952681	0.0135	0.0229	0.0188	0.0021	0.1705	0.0066	0.0041	0.0746	0.0011	0.0882	0.1544	0.0132	0.0027	0.1261	0.0179	0.0024	0.0026	0.0021	0.0025	0.0309	0.0205	0.0238	0.0794	0.0103	0.1036	0.0014
20	rs2297430	62229244	NA	NA	NA	NA	0.367073096925332	0.542731565370679	0.0135	0.0229	0.0188	0.0021	0.1704	0.0066	0.0042	0.0745	0.0011	0.0881	0.1544	0.0132	0.0027	0.1261	0.0179	0.0025	0.0026	0.002	0.0025	0.0309	0.0206	0.0238	0.0793	0.0103	0.1036	0.0014
20	rs381331	62229989	NA	NA	NA	NA	0.375890112881476	0.54385099057193	0.0134	0.0228	0.0188	0.0021	0.1703	0.0066	0.0041	0.0746	0.0011	0.0882	0.1544	0.0132	0.0027	0.1261	0.0179	0.0025	0.0026	0.002	0.0025	0.031	0.0206	0.0238	0.0793	0.0103	0.1037	0.0014
20	rs432717	62230974	NA	NA	NA	NA	0.380063232396679	0.548194137614623	0.0134	0.0229	0.0188	0.002	0.1704	0.0065	0.0041	0.0746	0.0011	0.0882	0.1544	0.0132	0.0027	0.1261	0.0179	0.0025	0.0026	0.002	0.0025	0.031	0.0206	0.0238	0.0793	0.0103	0.1037	0.0014
20	rs13043510	62234688	NA	NA	NA	NA	0.384758258860891	0.547072509429064	0.0134	0.0229	0.0188	0.002	0.1705	0.0065	0.0041	0.0747	0.0011	0.0882	0.1545	0.0132	0.0027	0.1261	0.0179	0.0024	0.0026	0.002	0.0025	0.031	0.0206	0.0238	0.0793	0.0103	0.1037	0.0014
20	rs79958357	62244032	NA	NA	NA	NA	0.39620160515429	0.553529584155357	0.0134	0.0229	0.0187	0.002	0.1706	0.0066	0.0041	0.0747	0.0011	0.0881	0.1548	0.0132	0.0027	0.126	0.0178	0.0024	0.0026	0.002	0.0025	0.0311	0.0206	0.0237	0.0792	0.0103	0.1037	0.0014
20	rs12480026	62251882	NA	NA	NA	NA	0.40139214599677	0.552967360007762	0.0133	0.0229	0.0186	0.0019	0.1707	0.0066	0.0041	0.0748	0.0011	0.0881	0.155	0.0131	0.0027	0.126	0.0178	0.0024	0.0026	0.002	0.0025	0.0311	0.0206	0.0236	0.0791	0.0103	0.1037	0.0014
20	rs3761126	62252044	NA	NA	NA	NA	0.400939445674542	0.552124287146873	0.0133	0.0229	0.0186	0.0019	0.1707	0.0066	0.0041	0.0748	0.0011	0.0881	0.155	0.0131	0.0027	0.126	0.0178	0.0024	0.0026	0.002	0.0025	0.0311	0.0206	0.0236	0.0791	0.0103	0.1037	0.0014
20	rs78347540	62254228	NA	NA	NA	NA	0.398736209606375	0.54931633183384	0.0133	0.0229	0.0186	0.0019	0.1707	0.0066	0.0041	0.0748	0.0011	0.0881	0.155	0.0131	0.0027	0.126	0.0178	0.0024	0.0026	0.002	0.0025	0.0311	0.0206	0.0236	0.0791	0.0103	0.1037	0.0014
20	rs117699385	62259859	NA	NA	NA	NA	0.397327091344908	0.546091549888461	0.0133	0.0228	0.0186	0.0019	0.1708	0.0066	0.0041	0.0747	0.0011	0.0882	0.155	0.0131	0.0027	0.1259	0.0179	0.0024	0.0026	0.002	0.0025	0.0311	0.0206	0.0236	0.0789	0.0103	0.1037	0.0014
20	rs71325459	62268341	NA	NA	NA	NA	0.414746968622498	0.54777346065855	0.0133	0.0228	0.0185	0.0018	0.1712	0.0069	0.0041	0.0743	0.0011	0.0888	0.1549	0.0129	0.0027	0.1257	0.0181	0.0024	0.0027	0.002	0.0024	0.0313	0.0208	0.0234	0.0783	0.0104	0.1036	0.0016
20	rs6062468	62268955	NA	NA	NA	NA	0.428378488626863	0.551702869343221	0.0134	0.0228	0.0185	0.0018	0.1713	0.007	0.0041	0.0742	0.0011	0.0889	0.1549	0.0129	0.0027	0.1257	0.0182	0.0024	0.0027	0.002	0.0024	0.0313	0.0209	0.0234	0.0782	0.0104	0.1035	0.0016
20	rs914561	62270905	NA	NA	NA	NA	0.446575325359016	0.555639173350872	0.0134	0.0228	0.0185	0.0017	0.1715	0.0071	0.0041	0.0743	0.0011	0.0888	0.1548	0.0128	0.0027	0.1257	0.0183	0.0024	0.0027	0.002	0.0023	0.0313	0.0212	0.0234	0.0781	0.0104	0.1032	0.0016
20	rs909334	62270930	NA	NA	NA	NA	0.446575325359016	0.555779882625781	0.0134	0.0228	0.0185	0.0018	0.1715	0.0071	0.0041	0.0743	0.0011	0.0888	0.1548	0.0128	0.0027	0.1257	0.0183	0.0024	0.0027	0.002	0.0023	0.0313	0.0212	0.0234	0.0781	0.0104	0.1032	0.0016
20	rs2150910	62272658	NA	NA	NA	NA	0.483896131675947	0.568620763111842	0.0134	0.0227	0.0186	0.0018	0.1716	0.0073	0.0041	0.0742	0.0011	0.0886	0.1544	0.0128	0.0027	0.1255	0.0184	0.0025	0.0028	0.002	0.0023	0.0315	0.0213	0.0234	0.0782	0.0104	0.1029	0.0016
20	rs6089949	62280682	NA	NA	NA	NA	0.435600546520362	0.605551373618179	0.0136	0.0227	0.0185	0.0018	0.1726	0.0074	0.0039	0.0737	0.0011	0.0881	0.1542	0.0125	0.0028	0.1254	0.0187	0.0024	0.0035	0.002	0.0022	0.0319	0.0217	0.023	0.0783	0.0104	0.1023	0.0016
20	rs117038333	62285039	NA	NA	NA	NA	0.416129056928214	0.602249399442963	0.0137	0.0226	0.0185	0.0018	0.1727	0.0074	0.0039	0.0737	0.0011	0.088	0.1543	0.0125	0.0028	0.1256	0.0186	0.0023	0.0035	0.002	0.0022	0.0319	0.0217	0.0229	0.0783	0.0104	0.1024	0.0016
20	rs75094645	62289137	NA	NA	NA	NA	0.427852394596499	0.596946566726512	0.0137	0.0224	0.0185	0.0018	0.1729	0.0074	0.0038	0.0737	0.001	0.088	0.1543	0.0125	0.0028	0.1255	0.0187	0.0023	0.0035	0.002	0.0022	0.0319	0.0214	0.0229	0.0783	0.0105	0.1024	0.0016
20	rs2297432	62290663	NA	NA	NA	NA	0.456899396591959	0.604545970678209	0.0137	0.0226	0.0185	0.0018	0.173	0.0074	0.0038	0.0737	0.001	0.0881	0.1543	0.0125	0.0028	0.1254	0.0188	0.0023	0.0035	0.002	0.0022	0.0319	0.0213	0.0228	0.0783	0.0104	0.1024	0.0016
20	rs3848668	62293272	NA	NA	NA	NA	0.461801354352142	0.600384968400536	0.0137	0.0226	0.0186	0.0018	0.173	0.0074	0.0038	0.0737	0.001	0.0881	0.1543	0.0125	0.0028	0.1253	0.0189	0.0023	0.0035	0.002	0.0021	0.032	0.0212	0.0228	0.0784	0.0105	0.1024	0.0016
20	rs2777938	62306208	NA	NA	NA	NA	0.461498023726823	0.609433066536306	0.0137	0.0225	0.0188	0.0018	0.1729	0.0075	0.0038	0.0736	0.001	0.0882	0.1543	0.0125	0.0029	0.1252	0.0189	0.0023	0.0036	0.002	0.0021	0.0321	0.0212	0.0226	0.0788	0.0104	0.1021	0.0016
20	rs79981941	62307938	NA	NA	NA	NA	0.456054739200307	0.607707143348125	0.0138	0.0223	0.0188	0.0018	0.1729	0.0075	0.0038	0.0735	0.0011	0.0883	0.1543	0.0124	0.003	0.1252	0.0189	0.0023	0.0036	0.002	0.0021	0.0321	0.0211	0.0224	0.0788	0.0105	0.102	0.0016
20	rs6089763	62308354	NA	NA	NA	NA	0.461012897290208	0.621980483662419	0.0138	0.0223	0.0188	0.0018	0.1729	0.0075	0.0038	0.0735	0.0011	0.0883	0.1543	0.0124	0.003	0.1252	0.0189	0.0023	0.0036	0.002	0.0021	0.0321	0.0211	0.0224	0.0788	0.0105	0.102	0.0016
20	rs41310197	62309640	NA	NA	NA	NA	0.423538901955716	0.619090686621064	0.0138	0.0223	0.0188	0.0018	0.173	0.0074	0.0038	0.0733	0.0011	0.0884	0.1544	0.0124	0.003	0.1252	0.0188	0.0023	0.0036	0.0021	0.0021	0.0322	0.0213	0.0222	0.0791	0.0106	0.1018	0.0016
20	rs6010620	62309839	NA	NA	NA	NA	0.420810532935052	0.621835918649376	0.0138	0.0223	0.0188	0.0018	0.173	0.0074	0.0038	0.0733	0.0011	0.0885	0.1544	0.0124	0.003	0.1252	0.0188	0.0023	0.0035	0.0021	0.0021	0.0322	0.0213	0.0222	0.0791	0.0106	0.1018	0.0016
20	rs78430218	62313878	NA	NA	NA	NA	0.403602735224109	0.649297224047497	0.0138	0.0218	0.0188	0.0018	0.1733	0.0075	0.0037	0.0732	0.0011	0.0886	0.1545	0.0123	0.003	0.125	0.0187	0.0022	0.0035	0.0021	0.002	0.0326	0.0212	0.0221	0.0792	0.0106	0.1018	0.0016
20	rs4809324	62318220	NA	NA	NA	NA	0.408898722466982	0.654559034165071	0.0138	0.0215	0.0188	0.0018	0.1734	0.0075	0.0037	0.0732	0.0011	0.0886	0.1547	0.0123	0.003	0.1249	0.0187	0.0022	0.0035	0.0022	0.002	0.0329	0.0212	0.0221	0.0793	0.0105	0.1019	0.0016
20	rs76364377	62319284	NA	NA	NA	NA	0.406844557427526	0.649881384989411	0.0139	0.0214	0.0188	0.0018	0.1735	0.0075	0.0037	0.0732	0.0011	0.0885	0.1547	0.0123	0.003	0.1248	0.0187	0.0022	0.0035	0.0022	0.002	0.0329	0.0211	0.0221	0.0793	0.0105	0.1018	0.0016
20	Affx-17045952	62321189	NA	NA	NA	NA	0.411989680448921	0.652804008562457	0.0139	0.0214	0.0189	0.0017	0.1735	0.0075	0.0037	0.0731	0.0011	0.0885	0.1548	0.0123	0.003	0.1247	0.0187	0.0022	0.0035	0.0022	0.002	0.033	0.0211	0.0221	0.0792	0.0105	0.1018	0.0016
20	rs61736615	62324290	NA	NA	NA	NA	0.412907755469291	0.643753768965199	0.0141	0.0214	0.019	0.0017	0.1735	0.0075	0.0037	0.0731	0.0011	0.0884	0.1548	0.0123	0.003	0.1247	0.0187	0.0022	0.0035	0.0023	0.0019	0.0331	0.0211	0.0221	0.079	0.0105	0.1019	0.0016
20	rs115610405	62325833	NA	NA	NA	NA	0.412792940236241	0.641277375192721	0.0142	0.0214	0.0191	0.0017	0.1735	0.0075	0.0037	0.0731	0.0012	0.0884	0.1547	0.0123	0.003	0.1247	0.0187	0.0022	0.0035	0.0023	0.0019	0.0332	0.0211	0.0221	0.0788	0.0105	0.1019	0.0017
20	rs2738787	62328375	NA	NA	NA	NA	0.423538901955716	0.630088683760135	0.0143	0.0213	0.0193	0.0017	0.1736	0.0075	0.0037	0.0731	0.0012	0.0882	0.1547	0.0123	0.003	0.1247	0.0186	0.0021	0.0035	0.0024	0.0019	0.0333	0.021	0.022	0.0785	0.0105	0.102	0.0017
20	rs55765053	62328480	NA	NA	NA	NA	0.424295105447895	0.633135586185222	0.0143	0.0213	0.0193	0.0017	0.1736	0.0075	0.0037	0.0731	0.0012	0.0882	0.1547	0.0123	0.003	0.1247	0.0186	0.0021	0.0035	0.0024	0.0019	0.0333	0.021	0.022	0.0785	0.0105	0.102	0.0017
20	rs1291206	62329169	NA	NA	NA	NA	0.43212884565141	0.63197445647174	0.0143	0.0213	0.0193	0.0017	0.1736	0.0075	0.0037	0.0731	0.0012	0.0882	0.1546	0.0123	0.003	0.1247	0.0186	0.0021	0.0035	0.0024	0.0019	0.0334	0.021	0.022	0.0785	0.0105	0.1019	0.0017
20	rs6122147	62332537	NA	NA	NA	NA	0.450103670477881	0.615627120305377	0.0143	0.0213	0.0193	0.0017	0.1736	0.0076	0.0037	0.0731	0.0012	0.0882	0.1546	0.0123	0.003	0.1245	0.0188	0.0021	0.0035	0.0024	0.0019	0.0334	0.021	0.022	0.0785	0.0105	0.1019	0.0017
20	rs6011040	62337406	NA	NA	NA	NA	0.450523193057111	0.619235101216194	0.0144	0.0213	0.0193	0.0017	0.1737	0.0076	0.0037	0.0731	0.0012	0.0882	0.1546	0.0123	0.0031	0.1245	0.0186	0.0021	0.0035	0.0024	0.0019	0.0334	0.021	0.0219	0.0786	0.0105	0.1018	0.0017
20	rs1291212	62340115	NA	NA	NA	NA	0.469477390565954	0.646378243774	0.0144	0.0213	0.0193	0.0018	0.1739	0.0077	0.0037	0.0731	0.0012	0.0882	0.1547	0.0121	0.0031	0.1246	0.0185	0.0021	0.0035	0.0024	0.0019	0.0335	0.021	0.0219	0.0783	0.0105	0.1017	0.0018
20	rs6062501	62341931	NA	NA	NA	NA	0.485200458294961	0.654266454458388	0.0144	0.0213	0.0193	0.0018	0.174	0.0077	0.0037	0.0731	0.0012	0.0882	0.1547	0.0121	0.0031	0.1246	0.0185	0.0021	0.0035	0.0025	0.002	0.0335	0.021	0.0218	0.0784	0.0105	0.1015	0.0018
20	rs2315008	62343956	NA	NA	NA	NA	0.485138308997116	0.651342318214483	0.0144	0.0213	0.0193	0.0018	0.174	0.0077	0.0037	0.0731	0.0012	0.0881	0.1547	0.0121	0.0031	0.1246	0.0185	0.002	0.0035	0.0025	0.002	0.0335	0.021	0.0218	0.0784	0.0105	0.1015	0.0018
20	rs4809330	62349586	NA	NA	NA	NA	0.48464125322047	0.649151202791446	0.0145	0.0213	0.0193	0.0018	0.174	0.0077	0.0037	0.0731	0.0012	0.0881	0.1547	0.0121	0.0031	0.1247	0.0185	0.002	0.0035	0.0025	0.002	0.0335	0.021	0.0218	0.0784	0.0105	0.1015	0.0018
20	rs112922002	62360064	NA	NA	NA	NA	0.48526261144258	0.651342318214483	0.0145	0.0213	0.0193	0.0018	0.174	0.0077	0.0037	0.0731	0.0012	0.0881	0.1547	0.0121	0.0031	0.1246	0.0185	0.002	0.0035	0.0025	0.002	0.0335	0.021	0.0218	0.0784	0.0105	0.1015	0.0018
20	rs2427530	62361737	NA	NA	NA	NA	0.48501402195122	0.649443252896901	0.0145	0.0213	0.0193	0.0018	0.174	0.0077	0.0037	0.0731	0.0012	0.0881	0.1547	0.0121	0.0031	0.1246	0.0185	0.002	0.0035	0.0025	0.002	0.0335	0.021	0.0218	0.0784	0.0105	0.1015	0.0018
20	rs17825740	62364516	NA	NA	NA	NA	0.478757573012963	0.646961796231791	0.0145	0.0213	0.0193	0.0018	0.1739	0.0077	0.0037	0.0731	0.0012	0.0881	0.1547	0.0121	0.0031	0.1245	0.0185	0.002	0.0038	0.0025	0.002	0.0334	0.021	0.0218	0.0784	0.0105	0.1015	0.0018
20	rs8957	62373707	NA	NA	NA	NA	0.48669319610094	0.685149610678133	0.0145	0.0214	0.0193	0.0019	0.174	0.0077	0.0038	0.073	0.0012	0.0878	0.1546	0.012	0.0031	0.1243	0.0185	0.0021	0.0039	0.0025	0.002	0.0334	0.0211	0.0218	0.0782	0.0105	0.1018	0.0018
20	rs5019252	62378349	NA	NA	NA	NA	0.604363125556963	0.755403494920093	0.0146	0.0222	0.0195	0.0019	0.1738	0.0077	0.0036	0.0735	0.0014	0.0863	0.1532	0.012	0.0033	0.1249	0.0188	0.002	0.0036	0.0027	0.0021	0.0337	0.0212	0.022	0.0775	0.0103	0.1024	0.002
20	rs11696871	62387417	NA	NA	NA	NA	0.505919265704716	0.714410746195424	0.0148	0.0221	0.0196	0.0018	0.1743	0.0072	0.0033	0.0727	0.0014	0.0866	0.1533	0.0121	0.0033	0.1262	0.0191	0.0018	0.0032	0.0028	0.0021	0.0335	0.0209	0.0221	0.0775	0.0101	0.1025	0.0021
20	rs11697497	62388378	NA	NA	NA	NA	0.556134477556728	0.759031072700811	0.0149	0.022	0.0197	0.0018	0.1739	0.0072	0.0033	0.0727	0.0015	0.086	0.1532	0.012	0.0035	0.1267	0.0193	0.0018	0.0032	0.0029	0.0023	0.0334	0.0209	0.0221	0.0775	0.0101	0.1021	0.0023
20	rs6010640	62388897	NA	NA	NA	NA	0.555603974568383	0.756612267601034	0.0149	0.022	0.0197	0.0018	0.1739	0.0072	0.0033	0.0727	0.0015	0.086	0.1531	0.0121	0.0035	0.1268	0.0193	0.0018	0.0031	0.0029	0.0023	0.0334	0.0209	0.0221	0.0775	0.0101	0.1021	0.0023
20	rs6010642	62392652	NA	NA	NA	NA	0.557926680394952	0.754346163978504	0.0149	0.022	0.0197	0.0018	0.1739	0.0072	0.0033	0.0727	0.0015	0.086	0.153	0.0121	0.0035	0.1268	0.0193	0.0018	0.0031	0.0029	0.0023	0.0333	0.0209	0.0221	0.0775	0.0101	0.1021	0.0023
20	rs6011097	62398825	NA	NA	NA	NA	0.533993804314811	0.73371818425779	0.0149	0.022	0.0197	0.0018	0.1739	0.0072	0.0033	0.0727	0.0015	0.086	0.153	0.0121	0.0035	0.1269	0.0193	0.0018	0.0031	0.0029	0.0022	0.0333	0.0209	0.0221	0.0775	0.0101	0.1021	0.0023
20	rs12480190	62401114	NA	NA	NA	NA	0.522600032378595	0.692253829260998	0.0151	0.0218	0.0196	0.0016	0.1746	0.007	0.003	0.0728	0.0015	0.0859	0.1513	0.0122	0.0035	0.129	0.0198	0.0015	0.0028	0.0032	0.0022	0.0328	0.0204	0.0221	0.0775	0.0107	0.1016	0.0023
20	rs6089982	62401143	NA	NA	NA	NA	0.520348156477217	0.694032464425304	0.0151	0.0218	0.0196	0.0016	0.1746	0.007	0.003	0.0728	0.0015	0.0859	0.1512	0.0122	0.0035	0.1291	0.0198	0.0015	0.0028	0.0032	0.0022	0.0328	0.0204	0.0221	0.0775	0.0107	0.1016	0.0023
20	rs6512289	62402072	NA	NA	NA	NA	0.529189023645174	0.660123762189838	0.0152	0.0215	0.0197	0.0016	0.175	0.007	0.0029	0.0728	0.0015	0.086	0.1505	0.0124	0.0035	0.1302	0.0201	0.0015	0.0026	0.0034	0.0022	0.0326	0.0203	0.022	0.0774	0.0106	0.1011	0.0023
20	rs6512290	62409394	NA	NA	NA	NA	0.540977625553612	0.656461536521281	0.0152	0.0214	0.0197	0.0015	0.1748	0.007	0.0028	0.0727	0.0015	0.0863	0.15	0.0125	0.0035	0.1308	0.0202	0.0015	0.0025	0.0035	0.0022	0.0326	0.0202	0.0221	0.0775	0.0105	0.1009	0.0024
20	rs6062314	62409713	NA	NA	NA	NA	0.528217593869308	0.654120175913925	0.0152	0.0214	0.0197	0.0015	0.1748	0.007	0.0029	0.0727	0.0015	0.0862	0.15	0.0126	0.0035	0.1308	0.0202	0.0015	0.0025	0.0035	0.0022	0.0326	0.0203	0.0221	0.0775	0.0105	0.1009	0.0024
20	rs66581209	62410070	NA	NA	NA	NA	0.515986335280896	0.652511609998697	0.0152	0.0214	0.0197	0.0016	0.1746	0.007	0.0029	0.0727	0.0015	0.0862	0.1499	0.0126	0.0035	0.1308	0.0202	0.0016	0.0025	0.0035	0.0022	0.0326	0.0204	0.0221	0.0776	0.0105	0.1008	0.0024
20	rs6011109	62412658	NA	NA	NA	NA	0.515026527430928	0.654851644018312	0.0152	0.0214	0.0196	0.0015	0.1747	0.0069	0.0029	0.0727	0.0015	0.0862	0.1498	0.0126	0.0035	0.1308	0.0202	0.0015	0.0025	0.0035	0.0022	0.0326	0.0204	0.0221	0.0776	0.0105	0.1008	0.0024
20	rs2281929	62422080	NA	NA	NA	NA	0.518293353520974	0.662910180572044	0.0152	0.0214	0.0196	0.0014	0.1751	0.0068	0.0028	0.0727	0.0015	0.0861	0.1498	0.0127	0.0035	0.1309	0.0203	0.0014	0.0025	0.0035	0.0022	0.0325	0.0204	0.0222	0.0776	0.0104	0.1009	0.0024
20	rs76484331	62422504	NA	NA	NA	NA	0.514514978828675	0.663056908744624	0.0152	0.0214	0.0196	0.0014	0.1751	0.0068	0.0028	0.0727	0.0015	0.0861	0.1498	0.0127	0.0035	0.1309	0.0203	0.0014	0.0025	0.0035	0.0022	0.0325	0.0204	0.0222	0.0776	0.0104	0.1009	0.0024
20	rs55643250	62423164	NA	NA	NA	NA	0.507823433618759	0.661589962368176	0.0152	0.0214	0.0196	0.0014	0.1751	0.0067	0.0028	0.0727	0.0015	0.0861	0.1498	0.0127	0.0035	0.1309	0.0203	0.0014	0.0025	0.0035	0.0022	0.0325	0.0204	0.0221	0.0776	0.0104	0.101	0.0024
20	rs73143553	62434444	NA	NA	NA	NA	0.508014038888431	0.655583300460394	0.0153	0.0213	0.0196	0.0014	0.1754	0.0067	0.0028	0.0727	0.0015	0.086	0.1496	0.0126	0.0035	0.1312	0.0203	0.0014	0.0025	0.0035	0.0022	0.0325	0.0204	0.0221	0.0775	0.0103	0.101	0.0023
20	rs4809352	62439108	NA	NA	NA	NA	0.506426708654041	0.654559034165071	0.0153	0.0213	0.0196	0.0014	0.1754	0.0067	0.0028	0.0727	0.0015	0.086	0.1496	0.0126	0.0035	0.1312	0.0203	0.0014	0.0025	0.0036	0.0022	0.0325	0.0204	0.0221	0.0775	0.0103	0.101	0.0023
20	rs78966163	62439638	NA	NA	NA	NA	0.506743984300701	0.653973904910803	0.0153	0.0213	0.0196	0.0014	0.1754	0.0067	0.0028	0.0727	0.0015	0.086	0.1496	0.0126	0.0035	0.1312	0.0203	0.0014	0.0025	0.0036	0.0022	0.0325	0.0204	0.0221	0.0775	0.0103	0.101	0.0023
20	rs6062543	62451079	NA	NA	NA	NA	0.505412066606827	0.657486487227537	0.0153	0.0211	0.0197	0.0014	0.1751	0.0066	0.0027	0.0728	0.0015	0.0858	0.1496	0.0127	0.0035	0.1317	0.0204	0.0014	0.0024	0.0036	0.0023	0.0323	0.0203	0.0222	0.0779	0.0103	0.101	0.0023
20	rs34641614	62453723	NA	NA	NA	NA	0.506807450856343	0.652365422053963	0.0153	0.0211	0.0197	0.0014	0.175	0.0066	0.0027	0.0728	0.0015	0.0858	0.1496	0.0127	0.0035	0.1317	0.0204	0.0014	0.0024	0.0036	0.0023	0.0323	0.0203	0.0222	0.0779	0.0103	0.101	0.0023
20	rs11086130	62465930	NA	NA	NA	NA	0.516946996116302	0.662470040749054	0.0153	0.0211	0.0196	0.0014	0.1749	0.0066	0.0027	0.0729	0.0015	0.0857	0.1496	0.0126	0.0035	0.1319	0.0204	0.0014	0.0024	0.0036	0.0024	0.0321	0.0203	0.0222	0.0778	0.0104	0.1011	0.0024
20	rs4809370	62470872	NA	NA	NA	NA	0.52608343312667	0.660416942455491	0.0153	0.0211	0.0196	0.0014	0.1748	0.0066	0.0027	0.0728	0.0015	0.0857	0.1496	0.0125	0.0034	0.1321	0.0204	0.0014	0.0024	0.0037	0.0025	0.0321	0.0202	0.0223	0.0777	0.0105	0.1012	0.0023
20	rs2247297	62473704	NA	NA	NA	NA	0.512088439842338	0.67157983398684	0.0153	0.0211	0.0196	0.0014	0.1746	0.0065	0.0027	0.0728	0.0015	0.0855	0.1498	0.0125	0.0035	0.1323	0.0205	0.0014	0.0024	0.0037	0.0025	0.032	0.0202	0.0223	0.0777	0.0105	0.1012	0.0023
20	rs8121155	62474185	NA	NA	NA	NA	0.510813516736425	0.665993033929119	0.0153	0.0211	0.0196	0.0014	0.1746	0.0065	0.0027	0.0727	0.0015	0.0855	0.1498	0.0125	0.0035	0.1323	0.0205	0.0014	0.0024	0.0037	0.0025	0.032	0.0202	0.0223	0.0777	0.0105	0.1012	0.0023
20	rs115622739	62474676	NA	NA	NA	NA	0.510303973136994	0.675408508357941	0.0153	0.0211	0.0196	0.0014	0.1746	0.0065	0.0027	0.0727	0.0015	0.0855	0.1498	0.0125	0.0035	0.1323	0.0205	0.0014	0.0024	0.0037	0.0025	0.032	0.0202	0.0223	0.0777	0.0105	0.1012	0.0023
20	rs12624502	62482220	NA	NA	NA	NA	0.517908509527276	0.670402779796481	0.0153	0.021	0.0196	0.0014	0.1747	0.0065	0.0026	0.0726	0.0015	0.0852	0.1497	0.0126	0.0034	0.1325	0.0205	0.0014	0.0024	0.0037	0.0025	0.0319	0.0202	0.0224	0.0778	0.0106	0.1013	0.0023
20	rs6062550	62488635	NA	NA	NA	NA	0.445501599409115	0.412215255089743	0.015	0.0195	0.0199	0.0016	0.1739	0.0066	0.0028	0.0707	0.0016	0.086	0.1477	0.013	0.003	0.1367	0.0215	0.0016	0.0024	0.0036	0.0025	0.0302	0.0198	0.0238	0.0782	0.0108	0.101	0.0023
20	rs117940932	62489507	NA	NA	NA	NA	0.442703980606791	0.38601116241541	0.015	0.0192	0.02	0.0016	0.1738	0.0066	0.0028	0.0706	0.0016	0.0864	0.1471	0.0131	0.0029	0.1379	0.0217	0.0016	0.0023	0.0036	0.0025	0.0293	0.0197	0.0241	0.0784	0.0107	0.1009	0.0023
20	rs74444574	62493978	NA	NA	NA	NA	0.458651477955865	0.394864686318367	0.015	0.0189	0.0199	0.0017	0.1738	0.0066	0.0028	0.0706	0.0016	0.0869	0.1463	0.0131	0.0028	0.1391	0.0219	0.0016	0.0023	0.0036	0.0025	0.0284	0.0197	0.0241	0.0786	0.0106	0.1008	0.0023
20	rs8116909	62500374	NA	NA	NA	NA	0.474321576424388	0.40649553380204	0.015	0.0188	0.02	0.0017	0.174	0.0066	0.0028	0.0705	0.0017	0.0872	0.1461	0.0131	0.0027	0.1395	0.0219	0.0016	0.0023	0.0036	0.0025	0.0281	0.0196	0.0242	0.0787	0.0105	0.1007	0.0023
20	rs6011198	62509525	NA	NA	NA	NA	0.500858258234361	0.429108613084435	0.015	0.0187	0.0199	0.0017	0.174	0.0066	0.0028	0.0705	0.0017	0.0873	0.1459	0.013	0.0027	0.1399	0.022	0.0017	0.0023	0.0036	0.0025	0.0278	0.0196	0.0242	0.0788	0.0105	0.1007	0.0023
20	rs79604659	62512883	NA	NA	NA	NA	0.504335078468983	0.420311631676542	0.015	0.0186	0.0199	0.0017	0.174	0.0066	0.0028	0.0704	0.0017	0.0873	0.1458	0.013	0.0027	0.1402	0.022	0.0017	0.0023	0.0036	0.0025	0.0277	0.0196	0.0242	0.0788	0.0105	0.1007	0.0023
20	rs76057319	62515614	NA	NA	NA	NA	0.518165057041751	0.400539281803551	0.015	0.0186	0.0199	0.0017	0.174	0.0066	0.0028	0.0704	0.0017	0.0874	0.1456	0.013	0.0027	0.1404	0.022	0.0017	0.0023	0.0036	0.0025	0.0276	0.0196	0.0242	0.0788	0.0105	0.1007	0.0023
20	rs3795152	62516193	NA	NA	NA	NA	0.530031614891764	0.399505879599629	0.015	0.0185	0.0199	0.0018	0.174	0.0066	0.0028	0.0704	0.0017	0.0874	0.1456	0.013	0.0027	0.1404	0.0221	0.0017	0.0023	0.0036	0.0025	0.0276	0.0196	0.0242	0.0788	0.0105	0.1006	0.0023
20	rs6010690	62520674	NA	NA	NA	NA	0.542222229111145	0.412996903317771	0.015	0.0184	0.0195	0.0018	0.1735	0.0068	0.0028	0.0722	0.0017	0.0874	0.1454	0.013	0.0026	0.1405	0.0218	0.0017	0.0023	0.0036	0.0025	0.0274	0.0191	0.0243	0.079	0.0105	0.1004	0.0022
20	rs7000	62522466	NA	NA	NA	NA	0.54130502180312	0.412345501795286	0.015	0.0184	0.0194	0.0018	0.1735	0.0068	0.0028	0.0724	0.0017	0.0874	0.1455	0.013	0.0026	0.1405	0.0218	0.0017	0.0023	0.0036	0.0025	0.0275	0.019	0.0243	0.079	0.0105	0.1004	0.0022
20	rs13037426	62524121	NA	NA	NA	NA	0.541436006506855	0.408313077332514	0.015	0.0184	0.0194	0.0018	0.1735	0.0068	0.0028	0.0725	0.0017	0.0874	0.1455	0.013	0.0026	0.1406	0.0217	0.0017	0.0023	0.0036	0.0025	0.0275	0.019	0.0243	0.0789	0.0105	0.1004	0.0022
20	rs4809247	62541982	NA	NA	NA	NA	0.508903983030919	0.437424868728634	0.0151	0.0184	0.0188	0.0018	0.1733	0.0068	0.0028	0.0741	0.0017	0.0874	0.1453	0.0129	0.0026	0.1409	0.0211	0.0017	0.0023	0.0036	0.0025	0.0274	0.0184	0.0243	0.0791	0.0105	0.1005	0.0022
20	rs2427553	62549214	NA	NA	NA	NA	0.500668945637401	0.450845538870981	0.0151	0.0184	0.0186	0.0018	0.1732	0.0068	0.0028	0.0748	0.0017	0.0874	0.1452	0.0129	0.0026	0.141	0.0209	0.0017	0.0023	0.0036	0.0025	0.0274	0.0183	0.0243	0.0791	0.0105	0.1005	0.0022
20	rs77446257	62549297	NA	NA	NA	NA	0.499722898442719	0.44924538265958	0.0151	0.0184	0.0186	0.0018	0.1732	0.0068	0.0029	0.0748	0.0017	0.0874	0.1451	0.0129	0.0026	0.141	0.0209	0.0017	0.0023	0.0036	0.0025	0.0274	0.0183	0.0244	0.0791	0.0105	0.1005	0.0022
20	rs4809384	62556254	NA	NA	NA	NA	0.488686959722905	0.459539044897554	0.0151	0.0184	0.0186	0.0018	0.1732	0.0068	0.003	0.0751	0.0017	0.0871	0.1447	0.0129	0.0026	0.1409	0.021	0.0018	0.0024	0.0035	0.0025	0.0274	0.0182	0.0244	0.079	0.0106	0.1008	0.0022
20	rs817362	62559964	NA	NA	NA	NA	0.478201977616938	0.474484829824213	0.015	0.0184	0.0186	0.0019	0.173	0.0068	0.0031	0.0754	0.0018	0.0869	0.1445	0.0128	0.0026	0.1408	0.021	0.0019	0.0024	0.0035	0.0025	0.0274	0.0181	0.0243	0.0792	0.0106	0.101	0.0021
20	rs77884883	62562169	NA	NA	NA	NA	0.480921194828134	0.498160165831876	0.015	0.0184	0.0186	0.0019	0.173	0.0068	0.0031	0.0757	0.0018	0.0868	0.1444	0.0128	0.0026	0.1408	0.021	0.0019	0.0024	0.0035	0.0025	0.0273	0.0181	0.0243	0.0793	0.0106	0.101	0.0021
20	rs11554631	62565129	NA	NA	NA	NA	0.484392817748614	0.493237574121191	0.015	0.0184	0.0186	0.0019	0.173	0.0068	0.0031	0.076	0.0018	0.0867	0.1443	0.0127	0.0026	0.1407	0.021	0.0019	0.0024	0.0035	0.0025	0.0273	0.018	0.0243	0.0793	0.0106	0.1009	0.0021
20	rs749723	62565833	NA	NA	NA	NA	0.484703371715844	0.508180183344133	0.015	0.0184	0.0186	0.0019	0.173	0.0068	0.0031	0.076	0.0018	0.0867	0.1443	0.0127	0.0026	0.1407	0.021	0.0019	0.0024	0.0035	0.0025	0.0273	0.018	0.0244	0.0793	0.0106	0.1009	0.0021
20	rs41278224	62567221	NA	NA	NA	NA	0.486444252545631	0.529760417885937	0.015	0.0183	0.0186	0.0019	0.173	0.0068	0.0031	0.076	0.0018	0.0868	0.1442	0.0127	0.0026	0.1407	0.021	0.0019	0.0024	0.0035	0.0025	0.0273	0.018	0.0244	0.0793	0.0106	0.1009	0.0021
20	rs817368	62569286	NA	NA	NA	NA	0.491434809552419	0.536027041276647	0.0149	0.0183	0.0186	0.0019	0.1729	0.0068	0.0031	0.0759	0.0018	0.0868	0.1443	0.0127	0.0026	0.1407	0.021	0.0019	0.0025	0.0035	0.0025	0.0274	0.018	0.0244	0.0794	0.0107	0.1008	0.0021
20	rs77827002	62578800	NA	NA	NA	NA	0.307681046338144	0.294687054769864	0.0144	0.0176	0.0187	0.0022	0.1706	0.0071	0.0042	0.0736	0.0019	0.0883	0.1435	0.014	0.0023	0.1432	0.0213	0.0028	0.0028	0.0035	0.0025	0.0271	0.0178	0.0246	0.0797	0.0117	0.098	0.0021
20	rs817321	62590334	NA	NA	NA	NA	0.245813391507731	0.18108100866617	0.0141	0.0169	0.0189	0.0025	0.168	0.0075	0.0053	0.0713	0.0021	0.0897	0.1426	0.0156	0.0022	0.1448	0.0218	0.0038	0.0033	0.0035	0.0025	0.027	0.0175	0.0247	0.0794	0.0131	0.0953	0.0021
20	rs41278228	62594831	NA	NA	NA	NA	0.238570111737837	0.176554119740517	0.0141	0.0168	0.0189	0.0026	0.1677	0.0076	0.0055	0.0709	0.0021	0.09	0.1425	0.0158	0.0022	0.145	0.0218	0.0039	0.0034	0.0034	0.0025	0.027	0.0175	0.0247	0.0793	0.0133	0.0949	0.0021
20	rs6062599	62595547	NA	NA	NA	NA	0.23531329597539	0.163312060790751	0.0141	0.0167	0.0189	0.0026	0.1676	0.0076	0.0055	0.0709	0.0021	0.09	0.1425	0.0159	0.0022	0.145	0.0219	0.004	0.0034	0.0034	0.0024	0.0271	0.0175	0.0248	0.0794	0.0133	0.0949	0.0021
20	rs45486695	62597666	NA	NA	NA	NA	0.226693767393121	0.156732056753697	0.0141	0.0167	0.0188	0.0026	0.1674	0.0076	0.0055	0.0708	0.0021	0.09	0.1426	0.0159	0.0022	0.1447	0.0221	0.004	0.0034	0.0034	0.0024	0.027	0.0174	0.0248	0.0794	0.0134	0.095	0.0021
20	rs817348	62609670	NA	NA	NA	NA	0.215967158457476	0.142377154684142	0.0142	0.0167	0.0188	0.0027	0.1671	0.0077	0.0057	0.0706	0.0021	0.0899	0.1426	0.0161	0.0022	0.1443	0.0223	0.0041	0.0035	0.0034	0.0022	0.027	0.0174	0.0247	0.0797	0.0135	0.095	0.0021
20	rs8126213	62611478	NA	NA	NA	NA	0.205927433198141	0.136574902417033	0.0142	0.0167	0.0188	0.0026	0.1672	0.0077	0.0057	0.0707	0.0021	0.0899	0.1427	0.0161	0.0021	0.1443	0.0223	0.0041	0.0035	0.0034	0.0022	0.027	0.0174	0.0247	0.0797	0.0135	0.0951	0.002
20	rs75097987	62611904	NA	NA	NA	NA	0.206760411983272	0.13611819557859	0.0142	0.0167	0.0188	0.0026	0.1672	0.0077	0.0057	0.0707	0.0021	0.0899	0.1427	0.0161	0.0021	0.1443	0.0223	0.0042	0.0035	0.0034	0.0022	0.027	0.0174	0.0247	0.0798	0.0135	0.0951	0.002
20	rs817353	62612398	NA	NA	NA	NA	0.207874006677364	0.13611819557859	0.0142	0.0167	0.0188	0.0026	0.1672	0.0077	0.0057	0.0707	0.0021	0.0898	0.1427	0.0161	0.0021	0.1443	0.0223	0.0042	0.0035	0.0034	0.0022	0.027	0.0174	0.0247	0.0798	0.0135	0.0951	0.002
20	rs817355	62614338	NA	NA	NA	NA	0.210151405014043	0.13194296061607	0.0141	0.0167	0.0188	0.0027	0.1672	0.0077	0.0057	0.0707	0.0021	0.0898	0.1427	0.0161	0.0021	0.1443	0.0223	0.0042	0.0035	0.0034	0.0022	0.027	0.0174	0.0247	0.0798	0.0136	0.0951	0.002
20	rs116930546	62617036	NA	NA	NA	NA	0.204622306848237	0.132756080473804	0.0141	0.0166	0.0188	0.0027	0.1672	0.0077	0.0057	0.0707	0.0021	0.0898	0.1427	0.0161	0.0021	0.1443	0.0223	0.0042	0.0035	0.0034	0.0022	0.027	0.0174	0.0247	0.0798	0.0136	0.0951	0.002
20	rs77164088	62622463	NA	NA	NA	NA	0.202026138085772	0.128530212661988	0.0141	0.0166	0.0188	0.0027	0.1672	0.0077	0.0057	0.0706	0.0021	0.0898	0.1427	0.0161	0.0022	0.1443	0.0223	0.0042	0.0036	0.0034	0.0022	0.0269	0.0174	0.0247	0.0798	0.0136	0.0951	0.0021
20	rs6011248	62626152	NA	NA	NA	NA	0.196234166492383	0.126125596555621	0.0141	0.0166	0.0188	0.0027	0.1671	0.0077	0.0058	0.0706	0.0021	0.0898	0.1427	0.0162	0.0022	0.1442	0.0223	0.0042	0.0036	0.0034	0.0022	0.0269	0.0174	0.0247	0.0798	0.0137	0.0951	0.0021
20	rs117249806	62630644	NA	NA	NA	NA	0.195733369120075	0.127103214246606	0.0141	0.0166	0.0188	0.0027	0.1671	0.0077	0.0058	0.0706	0.0021	0.0898	0.1427	0.0162	0.0022	0.1442	0.0223	0.0042	0.0036	0.0034	0.0022	0.0269	0.0174	0.0247	0.0798	0.0137	0.0951	0.0021
20	rs2427588	62641575	NA	NA	NA	NA	0.194580465865383	0.127637644228946	0.0141	0.0166	0.0188	0.0027	0.1671	0.0077	0.0058	0.0705	0.0021	0.0898	0.1427	0.0162	0.0022	0.1442	0.0223	0.0042	0.0036	0.0034	0.0022	0.0269	0.0174	0.0247	0.0798	0.0137	0.0951	0.0021
20	rs73153136	62649655	NA	NA	NA	NA	0.194120391927982	0.128440851823813	0.0141	0.0166	0.0188	0.0027	0.1671	0.0077	0.0058	0.0705	0.0021	0.0898	0.1427	0.0162	0.0022	0.1442	0.0223	0.0042	0.0036	0.0034	0.0022	0.0269	0.0174	0.0247	0.0798	0.0137	0.0951	0.0021
20	Affx-17050692	62654023	NA	NA	NA	NA	0.179433076953094	0.13194296061607	0.0141	0.0165	0.0188	0.0027	0.1671	0.0077	0.0058	0.0705	0.0021	0.0898	0.1426	0.0163	0.0022	0.1442	0.0223	0.0042	0.0036	0.0034	0.0022	0.0269	0.0174	0.0247	0.0798	0.0138	0.0951	0.0021
20	rs3764736	62668813	NA	NA	NA	NA	0.155831198761238	0.105100556467389	0.014	0.0164	0.0188	0.0028	0.1668	0.0073	0.006	0.0699	0.0021	0.0903	0.1419	0.0166	0.0022	0.1444	0.0224	0.0045	0.0037	0.0035	0.0022	0.0268	0.0174	0.0248	0.0793	0.0143	0.095	0.0021
20	rs1999708	62671777	NA	NA	NA	NA	0.14792571831383	0.103614121799262	0.014	0.0164	0.0188	0.0027	0.1668	0.0072	0.006	0.0697	0.0021	0.0904	0.1419	0.0167	0.0022	0.1444	0.0224	0.0045	0.0037	0.0036	0.0022	0.0269	0.0174	0.0248	0.0792	0.0144	0.0951	0.0021
20	rs73153159	62672376	NA	NA	NA	NA	0.145128982511053	0.103038281858851	0.014	0.0163	0.0188	0.0027	0.1668	0.0072	0.006	0.0697	0.0021	0.0904	0.1419	0.0167	0.0022	0.1444	0.0224	0.0045	0.0037	0.0036	0.0022	0.0269	0.0174	0.0248	0.0792	0.0144	0.0951	0.0021
20	rs73153160	62675410	NA	NA	NA	NA	0.14277991241977	0.101563281012399	0.014	0.0163	0.0187	0.0028	0.1668	0.0072	0.0061	0.0696	0.0022	0.0905	0.1417	0.0168	0.0023	0.1445	0.0224	0.0045	0.0037	0.0036	0.0022	0.0268	0.0174	0.0249	0.0792	0.0146	0.095	0.0022
20	rs816950	62687017	NA	NA	NA	NA	0.151715182760722	0.0779451720202022	0.0137	0.0159	0.0187	0.003	0.1656	0.0066	0.0066	0.0684	0.0023	0.0907	0.1402	0.0172	0.0024	0.1448	0.023	0.005	0.0042	0.004	0.0023	0.0265	0.0176	0.0253	0.0783	0.0156	0.0958	0.0022
20	rs816955	62688877	NA	NA	NA	NA	0.163009070983206	0.0738721523756238	0.0137	0.0158	0.0186	0.003	0.1653	0.0065	0.0067	0.0681	0.0023	0.091	0.1401	0.0174	0.0024	0.1449	0.0232	0.0051	0.0043	0.0041	0.0023	0.0264	0.0176	0.0253	0.0782	0.0158	0.0953	0.0024
20	rs2105063	62690683	NA	NA	NA	NA	0.205214964193927	0.0602078881705046	0.0137	0.0155	0.0185	0.0031	0.1646	0.0063	0.0068	0.0675	0.0023	0.0915	0.1394	0.0174	0.0024	0.1447	0.0244	0.0052	0.0044	0.0041	0.0024	0.0265	0.018	0.0252	0.0785	0.016	0.0951	0.0025
20	rs1335579	62691313	NA	NA	NA	NA	0.206601602826308	0.0670320793301974	0.0136	0.0153	0.0183	0.0034	0.1652	0.0062	0.0069	0.0672	0.0023	0.0918	0.1385	0.0173	0.0025	0.145	0.0244	0.0053	0.0044	0.0041	0.0024	0.0264	0.018	0.0252	0.0782	0.0158	0.0954	0.0025
20	rs117917659	62693864	NA	NA	NA	NA	0.140485400430417	0.0426233945758125	0.0136	0.0148	0.0189	0.0035	0.1646	0.0059	0.0069	0.0666	0.0022	0.0927	0.1371	0.018	0.0025	0.1454	0.0246	0.0055	0.0044	0.0036	0.0024	0.0266	0.0181	0.0261	0.0775	0.0159	0.0954	0.0026
20	rs35213536	62694319	NA	NA	NA	NA	0.153614512669998	0.0389488455233696	0.0136	0.0147	0.019	0.0036	0.1645	0.0059	0.0069	0.0666	0.0022	0.0927	0.1368	0.0182	0.0025	0.1455	0.0247	0.0056	0.0045	0.0036	0.0024	0.0266	0.0181	0.0263	0.0774	0.0159	0.0954	0.0026
20	rs4809392	62696038	NA	NA	NA	NA	0.164990139321454	0.041046344365315	0.0135	0.0147	0.0191	0.0036	0.1644	0.0059	0.007	0.0668	0.0022	0.093	0.1366	0.0181	0.0025	0.1457	0.0247	0.0057	0.0045	0.0036	0.0024	0.0267	0.0181	0.0263	0.0772	0.0158	0.0954	0.0026
20	rs28638160	62697000	NA	NA	NA	NA	0.173772631669048	0.0427370572784093	0.0135	0.0147	0.0191	0.0036	0.1644	0.0058	0.007	0.0668	0.0022	0.0931	0.1365	0.0181	0.0025	0.1457	0.0247	0.0057	0.0045	0.0036	0.0024	0.0267	0.0181	0.0263	0.0772	0.0158	0.0954	0.0026
20	rs117384850	62700410	NA	NA	NA	NA	0.160561009748008	0.0426802090410908	0.0135	0.0147	0.0191	0.0037	0.1642	0.0057	0.007	0.0669	0.0021	0.0933	0.1364	0.0179	0.0025	0.1457	0.0246	0.0057	0.0045	0.0036	0.0023	0.0267	0.018	0.0262	0.0772	0.0158	0.0956	0.0026
20	rs6010714	62701627	NA	NA	NA	NA	0.169915384933975	0.0448640863199299	0.0135	0.0147	0.0191	0.0037	0.1641	0.0057	0.007	0.067	0.0021	0.0933	0.1364	0.0179	0.0024	0.1457	0.0246	0.0057	0.0045	0.0036	0.0023	0.0267	0.018	0.0263	0.0772	0.0158	0.0956	0.0026
20	rs6011277	62702838	NA	NA	NA	NA	0.177753051213413	0.0453300090911884	0.0135	0.0147	0.0191	0.0037	0.1641	0.0056	0.007	0.067	0.0021	0.0934	0.1363	0.0179	0.0024	0.1457	0.0246	0.0058	0.0046	0.0036	0.0023	0.0267	0.018	0.0263	0.0772	0.0158	0.0957	0.0026
20	rs8121509	62712053	NA	NA	NA	NA	0.154284256360931	0.0434791527632045	0.0134	0.0146	0.0191	0.0037	0.1635	0.0053	0.007	0.0668	0.0021	0.0939	0.1359	0.0182	0.0024	0.1456	0.0244	0.0059	0.0046	0.0036	0.0023	0.0267	0.018	0.0264	0.0773	0.0159	0.0966	0.0026
20	rs4527258	62715966	NA	NA	NA	NA	0.127692204718747	0.0381886055427762	0.0134	0.0143	0.0193	0.0038	0.1632	0.0051	0.007	0.0665	0.0021	0.0949	0.136	0.0184	0.0023	0.1452	0.0242	0.006	0.0047	0.0035	0.0023	0.0266	0.018	0.0265	0.0773	0.0159	0.0967	0.0026
20	rs6090043	62717930	NA	NA	NA	NA	0.126527705654694	0.038894318141909	0.0134	0.0142	0.0193	0.0038	0.1631	0.005	0.007	0.0664	0.0021	0.0954	0.1359	0.0186	0.0023	0.145	0.0241	0.006	0.0047	0.0035	0.0023	0.0266	0.018	0.0265	0.0774	0.0159	0.0968	0.0026
20	rs4377388	62721250	NA	NA	NA	NA	0.125695643898935	0.0387309430377295	0.0134	0.0142	0.0193	0.0038	0.1626	0.005	0.007	0.0664	0.0021	0.0955	0.1361	0.0188	0.0023	0.1451	0.0241	0.006	0.0047	0.0033	0.0023	0.0265	0.0182	0.0266	0.0773	0.0159	0.0969	0.0026
20	rs73151219	62723719	NA	NA	NA	NA	0.124100361146628	0.0379726398326145	0.0134	0.0142	0.0192	0.0038	0.1623	0.0049	0.007	0.0664	0.0021	0.0956	0.1362	0.0189	0.0023	0.1451	0.0242	0.006	0.0047	0.0031	0.0023	0.0265	0.0183	0.0266	0.0773	0.016	0.097	0.0027
20	rs55872076	62724253	NA	NA	NA	NA	0.1238650761482	0.0381345621301667	0.0134	0.0142	0.0192	0.0038	0.1622	0.0049	0.007	0.0664	0.0021	0.0957	0.1362	0.0189	0.0023	0.1452	0.0242	0.006	0.0047	0.0031	0.0023	0.0264	0.0183	0.0266	0.0772	0.016	0.097	0.0027
20	rs7271530	62727915	NA	NA	NA	NA	0.129074035926606	0.0337196725197628	0.0133	0.0143	0.0192	0.0038	0.1617	0.0049	0.007	0.0664	0.002	0.0959	0.1363	0.0191	0.0023	0.1453	0.0243	0.0061	0.0047	0.003	0.0023	0.0265	0.0184	0.0265	0.0771	0.016	0.0971	0.0026
20	rs75078255	62727979	NA	NA	NA	NA	0.128802968778831	0.0338218990839475	0.0133	0.0143	0.0192	0.0038	0.1617	0.0049	0.007	0.0664	0.002	0.0959	0.1363	0.0191	0.0023	0.1453	0.0243	0.0061	0.0047	0.003	0.0023	0.0265	0.0184	0.0265	0.0771	0.016	0.0971	0.0026
20	rs2229205	62729431	NA	NA	NA	NA	0.138370174839638	0.0355814236323044	0.0133	0.0143	0.0192	0.0038	0.1616	0.0049	0.007	0.0664	0.002	0.0959	0.1363	0.019	0.0023	0.1453	0.0243	0.0061	0.0047	0.003	0.0023	0.0265	0.0184	0.0265	0.0771	0.016	0.0971	0.0026
20	rs6089789	62731992	NA	NA	NA	NA	0.132384365006797	0.0345414593067033	0.0134	0.0143	0.0192	0.0038	0.1613	0.0049	0.007	0.0665	0.002	0.096	0.1363	0.019	0.0023	0.1453	0.0243	0.0061	0.0047	0.0031	0.0023	0.0265	0.0184	0.0264	0.0769	0.016	0.0972	0.0026
20	rs62218127	62735386	NA	NA	NA	NA	0.129949821427624	0.0357911070977267	0.0134	0.0143	0.0192	0.0038	0.1609	0.0049	0.007	0.0666	0.002	0.0962	0.1363	0.019	0.0024	0.1454	0.0243	0.0061	0.0047	0.0031	0.0023	0.0264	0.0184	0.0264	0.0767	0.016	0.0973	0.0026
20	rs13036542	62737318	NA	NA	NA	NA	0.127094217496114	0.0370609845395005	0.0135	0.0143	0.0192	0.0039	0.1607	0.0049	0.007	0.0666	0.002	0.0962	0.1364	0.019	0.0024	0.1453	0.0244	0.0062	0.0047	0.0031	0.0022	0.0264	0.0184	0.0264	0.0766	0.0161	0.0974	0.0026
20	rs4809400	62737537	NA	NA	NA	NA	0.124012097433842	0.0370076710181459	0.0135	0.0143	0.0193	0.0039	0.1607	0.0049	0.007	0.0666	0.002	0.0962	0.1364	0.019	0.0024	0.1453	0.0243	0.0062	0.0048	0.0031	0.0022	0.0264	0.0184	0.0264	0.0766	0.016	0.0974	0.0026
20	rs4809401	62737568	NA	NA	NA	NA	0.122868145121514	0.0370609845395005	0.0135	0.0143	0.0193	0.0039	0.1607	0.0049	0.007	0.0666	0.002	0.0962	0.1364	0.019	0.0024	0.1454	0.0243	0.0062	0.0048	0.0031	0.0022	0.0264	0.0184	0.0264	0.0766	0.016	0.0974	0.0026
20	rs41278242	62737888	NA	NA	NA	NA	0.120570673906671	0.0375423738205009	0.0135	0.0143	0.0193	0.0039	0.1607	0.0049	0.007	0.0666	0.002	0.0962	0.1364	0.019	0.0024	0.1454	0.0243	0.0062	0.0047	0.0031	0.0022	0.0264	0.0184	0.0263	0.0766	0.016	0.0975	0.0026
20	rs910883	62739567	NA	NA	NA	NA	0.117046188983006	0.0371677161631349	0.0135	0.0143	0.0193	0.0039	0.1605	0.005	0.007	0.0666	0.0021	0.0962	0.1364	0.019	0.0024	0.1454	0.0244	0.0062	0.0048	0.0031	0.0022	0.0264	0.0184	0.0263	0.0766	0.016	0.0975	0.0026
20	rs3003155	62743322	NA	NA	NA	NA	0.110846510709773	0.0371143329247355	0.0135	0.0143	0.0193	0.0039	0.1604	0.0049	0.007	0.0666	0.0021	0.0962	0.1364	0.019	0.0024	0.1453	0.0243	0.0062	0.0048	0.0031	0.0023	0.0264	0.0184	0.0263	0.0765	0.0161	0.0976	0.0026
20	rs117582734	62746210	NA	NA	NA	NA	0.109451538660609	0.0414381110616784	0.0135	0.0143	0.0195	0.004	0.1605	0.0049	0.0069	0.0666	0.0022	0.0964	0.1365	0.0189	0.0022	0.1454	0.0241	0.0061	0.0049	0.0031	0.0023	0.0262	0.0184	0.026	0.0757	0.0163	0.0986	0.0025
20	rs6090046	62746376	NA	NA	NA	NA	0.114451763715974	0.0415503506278953	0.0135	0.0143	0.0195	0.004	0.1605	0.0049	0.0068	0.0666	0.0022	0.0964	0.1366	0.0189	0.0022	0.1454	0.024	0.0061	0.0049	0.0031	0.0023	0.0262	0.0184	0.026	0.0756	0.0164	0.0987	0.0025
20	rs79472099	62751035	NA	NA	NA	NA	0.112723467395983	0.0387309430377295	0.0136	0.0143	0.0196	0.004	0.1599	0.0049	0.0068	0.0665	0.0022	0.0956	0.1361	0.0191	0.0022	0.1461	0.0239	0.0062	0.0051	0.0031	0.0024	0.026	0.019	0.0262	0.0754	0.0165	0.0987	0.0025
20	rs76515584	62755846	NA	NA	NA	NA	0.10019744358581	0.0340267784546026	0.0138	0.0142	0.0197	0.0041	0.1599	0.0049	0.0068	0.0664	0.0022	0.0948	0.1356	0.0195	0.0022	0.1465	0.0238	0.0062	0.0052	0.003	0.0023	0.0258	0.0196	0.0264	0.0753	0.0167	0.0984	0.0025
20	rs6062643	62761699	NA	NA	NA	NA	0.0951973170523809	0.0309644597108265	0.014	0.0141	0.0198	0.0041	0.1597	0.0049	0.0069	0.0664	0.0022	0.094	0.135	0.0198	0.0022	0.147	0.0237	0.0062	0.0054	0.003	0.0024	0.0256	0.0202	0.0266	0.075	0.0168	0.0983	0.0025
20	rs34668587	62769443	NA	NA	NA	NA	0.0651088091033886	0.049375805486924	0.0138	0.0147	0.0202	0.0045	0.1586	0.0049	0.0067	0.0661	0.0024	0.0951	0.1363	0.0199	0.0024	0.1443	0.0208	0.0067	0.006	0.0031	0.0026	0.0253	0.0205	0.0261	0.0736	0.0182	0.1006	0.0024
20	rs2983435	62772637	NA	NA	NA	NA	0.0630569067518778	0.0618014129755543	0.0163	0.0148	0.0204	0.0045	0.1577	0.0049	0.0067	0.0659	0.0024	0.093	0.1363	0.0199	0.0023	0.1426	0.0206	0.0067	0.006	0.0031	0.0027	0.0254	0.0206	0.0261	0.0741	0.0182	0.1024	0.0023
20	rs78949303	62774372	NA	NA	NA	NA	0.0604500409402074	0.060538414465843	0.0163	0.0148	0.0204	0.0045	0.1576	0.0049	0.0067	0.0659	0.0024	0.0931	0.1363	0.0199	0.0023	0.1425	0.0206	0.0066	0.006	0.0031	0.0027	0.0255	0.0206	0.0261	0.074	0.0182	0.1025	0.0023
20	rs113740661	62778579	NA	NA	NA	NA	0.0623318203150623	0.0608697093311226	0.0164	0.0148	0.0204	0.0045	0.1575	0.0049	0.0067	0.0659	0.0024	0.0931	0.1364	0.0199	0.0023	0.1424	0.0205	0.0066	0.006	0.0031	0.0027	0.0255	0.0206	0.0261	0.0739	0.0183	0.1025	0.0022
20	rs6062654	62782798	NA	NA	NA	NA	0.0746046497010386	0.0660677823225773	0.0164	0.0148	0.0205	0.0046	0.1575	0.0049	0.0067	0.0659	0.0024	0.0931	0.1365	0.02	0.0023	0.1423	0.0204	0.0066	0.0061	0.0031	0.0027	0.0255	0.0206	0.0261	0.0737	0.0184	0.1025	0.0022
20	rs489536	62783286	NA	NA	NA	NA	0.0770237564089734	0.065519386739129	0.0164	0.0148	0.0205	0.0046	0.1575	0.0049	0.0067	0.0659	0.0024	0.0931	0.1365	0.02	0.0023	0.1423	0.0204	0.0066	0.0061	0.0031	0.0027	0.0255	0.0206	0.0261	0.0737	0.0184	0.1026	0.0022
20	rs4809258	62786373	NA	NA	NA	NA	0.112031150318849	0.0737283500334822	0.0165	0.0148	0.0207	0.0046	0.1575	0.0049	0.0066	0.0659	0.0026	0.093	0.1365	0.02	0.0023	0.1423	0.0202	0.0066	0.0061	0.0031	0.0028	0.0255	0.0206	0.0261	0.0736	0.0184	0.1026	0.0022
20	rs74737829	62786705	NA	NA	NA	NA	0.114004202153156	0.0725106983371063	0.0164	0.0148	0.0207	0.0046	0.1575	0.0049	0.0066	0.0659	0.0026	0.093	0.1365	0.02	0.0023	0.1423	0.0202	0.0066	0.0061	0.0031	0.0028	0.0255	0.0206	0.0261	0.0736	0.0184	0.1026	0.0022
20	rs56192149	62787144	NA	NA	NA	NA	0.114423759520499	0.0727249699591535	0.0164	0.0148	0.0207	0.0046	0.1575	0.0049	0.0066	0.0659	0.0026	0.093	0.1365	0.0201	0.0023	0.1423	0.0202	0.0066	0.0061	0.0031	0.0028	0.0255	0.0206	0.0261	0.0737	0.0184	0.1025	0.0022
20	rs2427610	62790429	NA	NA	NA	NA	0.10136216203188	0.0659991280481195	0.0163	0.0148	0.0207	0.0046	0.1574	0.0049	0.0066	0.0659	0.0026	0.0929	0.1365	0.0201	0.0023	0.1422	0.0202	0.0066	0.0061	0.0031	0.0028	0.0255	0.0206	0.0261	0.0739	0.0185	0.1025	0.0021
20	rs76876939	62791535	NA	NA	NA	NA	0.0881988063355875	0.0614013765815832	0.0163	0.0148	0.0207	0.0046	0.1574	0.0049	0.0066	0.066	0.0026	0.0929	0.1364	0.0201	0.0023	0.1422	0.0202	0.0066	0.0061	0.0031	0.0028	0.0255	0.0206	0.026	0.0739	0.0185	0.1025	0.0021
20	rs6011325	62811392	NA	NA	NA	NA	0.107177709032559	0.0591553835914021	0.0162	0.0148	0.0219	0.0048	0.1564	0.005	0.0063	0.0668	0.0026	0.0933	0.1361	0.0206	0.0025	0.1414	0.0205	0.0065	0.0061	0.003	0.0027	0.025	0.0206	0.026	0.0743	0.0193	0.1014	0.0017
20	rs392777	62811755	NA	NA	NA	NA	0.120628511472579	0.0571387447713497	0.0161	0.0149	0.022	0.0048	0.1562	0.005	0.0063	0.0668	0.0026	0.0934	0.1361	0.0206	0.0025	0.1413	0.0205	0.0065	0.0061	0.003	0.0027	0.025	0.0206	0.0261	0.0744	0.0194	0.1012	0.0017
20	rs77087143	62812218	NA	NA	NA	NA	0.101726234724566	0.041046344365315	0.0161	0.0149	0.0221	0.0049	0.1561	0.005	0.0063	0.0668	0.0026	0.0935	0.1361	0.0207	0.0025	0.1411	0.0208	0.0064	0.0061	0.0031	0.0027	0.0247	0.0206	0.0261	0.0744	0.0195	0.1011	0.0017
20	rs79373835	62812253	NA	NA	NA	NA	0.0874867038488291	0.0462093511636146	0.0161	0.0152	0.022	0.0049	0.1561	0.005	0.0063	0.0666	0.0026	0.0938	0.1364	0.0207	0.0026	0.141	0.0203	0.0064	0.0061	0.0031	0.0027	0.0247	0.0205	0.0262	0.0743	0.0196	0.101	0.0017
20	rs77277454	62813157	NA	NA	NA	NA	0.0779657881904275	0.0331599704354993	0.016	0.0153	0.0223	0.0049	0.1558	0.0051	0.0062	0.0666	0.0026	0.094	0.1364	0.0209	0.0025	0.1407	0.0207	0.0064	0.0061	0.0031	0.0026	0.0243	0.0205	0.0264	0.0745	0.0199	0.1	0.0017
20	rs927079	62813844	NA	NA	NA	NA	0.0686521283334818	0.0257386459897854	0.0158	0.0154	0.0225	0.005	0.1556	0.0051	0.0062	0.0666	0.0026	0.0942	0.1363	0.021	0.0025	0.1404	0.0209	0.0064	0.0061	0.0031	0.0026	0.0239	0.0205	0.0265	0.0746	0.0201	0.0999	0.0017
20	rs3003134	62814893	NA	NA	NA	NA	0.0688345561293127	0.027106308487739	0.0157	0.0154	0.0227	0.0051	0.1552	0.0052	0.0062	0.0667	0.0026	0.0944	0.1361	0.021	0.0026	0.1399	0.021	0.0064	0.0061	0.0032	0.0026	0.0239	0.0204	0.0266	0.0746	0.0204	0.0997	0.0018
20	rs2427611	62816511	NA	NA	NA	NA	0.0876288310721942	0.0291245998673165	0.0156	0.0155	0.0228	0.0051	0.1548	0.0053	0.0062	0.0668	0.0027	0.0947	0.1361	0.0211	0.0026	0.1398	0.0211	0.0064	0.0061	0.0032	0.0026	0.0239	0.0203	0.0267	0.0746	0.0205	0.0997	0.0018
20	rs16984240	62817759	NA	NA	NA	NA	0.0910353793440697	0.0296517909980585	0.0156	0.0155	0.0228	0.0051	0.1547	0.0053	0.0062	0.0668	0.0027	0.0947	0.1361	0.0211	0.0026	0.1399	0.0211	0.0064	0.0061	0.0032	0.0026	0.0239	0.0203	0.0267	0.0746	0.0205	0.0997	0.0018
20	rs116909727	62823274	NA	NA	NA	NA	0.0820804209050102	0.0307683230870573	0.0156	0.0155	0.0229	0.0051	0.1545	0.0053	0.0062	0.0667	0.0026	0.0946	0.136	0.0212	0.0026	0.1396	0.0212	0.0064	0.0062	0.0032	0.0026	0.0239	0.0204	0.0269	0.0747	0.0206	0.0997	0.0018
20	rs3003136	62823902	NA	NA	NA	NA	0.0841426272791583	0.0328564964502637	0.0156	0.0155	0.0229	0.0052	0.1545	0.0053	0.0062	0.0667	0.0026	0.0946	0.136	0.0212	0.0026	0.1396	0.0212	0.0064	0.0062	0.0032	0.0026	0.0239	0.0204	0.0269	0.0747	0.0206	0.0997	0.0018
20	rs2012987	62826143	NA	NA	NA	NA	0.375780610397044	0.0478707019911049	0.0149	0.0153	0.0238	0.0056	0.1524	0.0056	0.0062	0.0662	0.0029	0.0955	0.1327	0.0187	0.0029	0.1344	0.0202	0.0066	0.0067	0.0036	0.0025	0.0241	0.0206	0.0357	0.0753	0.0221	0.0998	0.0019
20	rs7265274	62827895	NA	NA	NA	NA	0.267478253528714	0.0219632108936365	0.0151	0.0153	0.0246	0.006	0.1513	0.0061	0.0063	0.0656	0.0026	0.095	0.1315	0.0202	0.0032	0.1323	0.02	0.0069	0.0072	0.004	0.0027	0.0243	0.0206	0.0369	0.075	0.0233	0.0979	0.0021
20	rs2253857	62831525	NA	NA	NA	NA	0.434598816432335	0.0326548949177395	0.0151	0.0153	0.0248	0.0062	0.151	0.0062	0.0063	0.0654	0.0027	0.0949	0.1312	0.0206	0.0033	0.1317	0.0199	0.0071	0.0073	0.0041	0.0027	0.0244	0.0207	0.0372	0.0749	0.0237	0.0972	0.0021
20	rs73157482	62832008	NA	NA	NA	NA	0.472172434270947	0.039221999549062	0.0152	0.0153	0.0248	0.0062	0.151	0.0062	0.0064	0.0653	0.0028	0.0948	0.1311	0.0206	0.0034	0.1317	0.0199	0.0071	0.0073	0.0042	0.0027	0.0244	0.0206	0.0372	0.0749	0.0237	0.0972	0.0022
20	rs6062661	62832889	NA	NA	NA	NA	0.475921151737784	0.0432502093949739	0.0152	0.0153	0.0248	0.0062	0.151	0.0062	0.0064	0.0654	0.0028	0.0948	0.1311	0.0206	0.0034	0.1317	0.0199	0.0071	0.0073	0.0042	0.0027	0.0244	0.0206	0.0372	0.0749	0.0238	0.0972	0.0022
20	rs6090072	62841415	NA	NA	NA	NA	0.556997052064358	0.0569451762326892	0.0151	0.0153	0.0249	0.0063	0.1506	0.0062	0.0064	0.0654	0.0028	0.0944	0.1309	0.0208	0.0034	0.1313	0.02	0.0071	0.0074	0.0042	0.0027	0.0244	0.0206	0.0377	0.0749	0.024	0.0971	0.0022
20	rs2427616	62852398	NA	NA	NA	NA	0.756419910688379	0.104273747164463	0.0152	0.0153	0.0251	0.0064	0.1503	0.0063	0.0064	0.0654	0.0028	0.0941	0.1307	0.0209	0.0034	0.131	0.0202	0.0071	0.0074	0.0043	0.0027	0.0245	0.0206	0.0382	0.0747	0.0244	0.097	0.0023
20	rs23602	62852770	NA	NA	NA	NA	0.770124958083015	0.108265370041192	0.0152	0.0153	0.0251	0.0064	0.1503	0.0063	0.0064	0.0654	0.0028	0.0941	0.1307	0.0209	0.0034	0.131	0.0202	0.0071	0.0074	0.0043	0.0027	0.0245	0.0206	0.0382	0.0747	0.0244	0.097	0.0023
20	rs78568430	62853349	NA	NA	NA	NA	0.716029246361072	0.0902998883975837	0.0152	0.0152	0.0251	0.0064	0.1502	0.0063	0.0064	0.0653	0.0028	0.0941	0.1307	0.0209	0.0034	0.131	0.0202	0.0071	0.0074	0.0043	0.0027	0.0245	0.0206	0.0383	0.0747	0.0244	0.097	0.0023
20	rs117064147	62854912	NA	NA	NA	NA	0.651507150874062	0.0775045018373055	0.0152	0.0152	0.0251	0.0064	0.1502	0.0063	0.0064	0.0653	0.0028	0.0941	0.1306	0.021	0.0034	0.131	0.0202	0.0071	0.0074	0.0043	0.0027	0.0245	0.0206	0.0383	0.0747	0.0244	0.097	0.0023
20	rs2320358	62856434	NA	NA	NA	NA	0.787193464435634	0.143585361395857	0.0151	0.015	0.0254	0.0065	0.1494	0.0063	0.0064	0.0653	0.0028	0.0939	0.1302	0.0213	0.0035	0.1307	0.0204	0.0071	0.0075	0.0045	0.0027	0.0244	0.0205	0.0389	0.0745	0.0247	0.0969	0.0024
20	rs2320360	62856686	NA	NA	NA	NA	0.792322324834281	0.166834099254973	0.0151	0.0148	0.0257	0.0066	0.149	0.0063	0.0064	0.0653	0.0028	0.0938	0.1297	0.0216	0.0035	0.1304	0.0206	0.0071	0.0075	0.0045	0.0028	0.0243	0.0205	0.0393	0.0744	0.025	0.0967	0.0025
20	rs117399901	62857182	NA	NA	NA	NA	0.827039950320078	0.167620352585726	0.0151	0.0148	0.0259	0.0067	0.1486	0.0064	0.0064	0.0652	0.0028	0.0937	0.1297	0.0219	0.0035	0.13	0.0208	0.0071	0.0075	0.0045	0.0028	0.0242	0.0204	0.0396	0.0743	0.0254	0.0965	0.0026
20	rs6089798	62859179	NA	NA	NA	NA	0.97649744728241	0.227659807517001	0.0151	0.0147	0.0262	0.0068	0.1481	0.0064	0.0064	0.0652	0.0027	0.0937	0.1298	0.0222	0.0035	0.1297	0.021	0.0071	0.0075	0.0046	0.0028	0.0242	0.0203	0.0398	0.0741	0.0257	0.0963	0.0026
20	rs3003143	62861021	NA	NA	NA	NA	1.02734250330064	0.242648660608635	0.0151	0.0147	0.0263	0.0068	0.1479	0.0064	0.0064	0.0652	0.0027	0.0937	0.1298	0.0223	0.0035	0.1296	0.021	0.0071	0.0075	0.0046	0.0028	0.0242	0.0203	0.0398	0.074	0.0258	0.0963	0.0026
20	rs74544915	62864371	NA	NA	NA	NA	1.10555588962096	0.25307279466191	0.0151	0.0147	0.0264	0.0068	0.1477	0.0065	0.0064	0.0651	0.0027	0.0936	0.1298	0.0224	0.0035	0.1295	0.0211	0.0071	0.0075	0.0046	0.0028	0.0242	0.0203	0.0399	0.074	0.0259	0.0962	0.0026
20	rs2427627	62877913	NA	NA	NA	NA	1.48879115525679	0.234124505675388	0.0151	0.0145	0.027	0.0071	0.1463	0.0066	0.0063	0.0649	0.0027	0.0936	0.13	0.0229	0.0036	0.1284	0.0216	0.0071	0.0076	0.0047	0.0029	0.0242	0.0202	0.0404	0.0736	0.0267	0.0957	0.0027
20	rs6062356	62879331	NA	NA	NA	NA	1.60327647502726	0.245884239650522	0.0151	0.0145	0.0271	0.0071	0.1462	0.0066	0.0063	0.0649	0.0027	0.0936	0.13	0.023	0.0036	0.1283	0.0217	0.0071	0.0076	0.0047	0.0029	0.0242	0.0202	0.0405	0.0735	0.0268	0.0957	0.0027
20	rs2427629	62879410	NA	NA	NA	NA	1.61584114316491	0.260781864474684	0.0151	0.0145	0.0271	0.0071	0.1462	0.0066	0.0063	0.0649	0.0027	0.0936	0.13	0.023	0.0036	0.1283	0.0217	0.0071	0.0076	0.0047	0.0029	0.0242	0.0202	0.0405	0.0735	0.0268	0.0957	0.0028
20	rs351894	62883069	NA	NA	NA	NA	1.76355529970718	0.340382396347649	0.0151	0.0145	0.0272	0.0071	0.1459	0.0066	0.0063	0.0649	0.0027	0.0936	0.1301	0.0231	0.0036	0.1282	0.0217	0.0071	0.0077	0.0047	0.0029	0.0242	0.0201	0.0406	0.0734	0.0269	0.0957	0.0028
20	rs75787914	62884411	NA	NA	NA	NA	1.82906410114027	0.374293974208262	0.015	0.0145	0.0272	0.0071	0.1459	0.0066	0.0063	0.0649	0.0027	0.0936	0.1302	0.0231	0.0036	0.1281	0.0217	0.0071	0.0077	0.0047	0.0029	0.0242	0.0201	0.0406	0.0734	0.027	0.0957	0.0028
20	rs118132195	62884632	NA	NA	NA	NA	1.83531513629336	0.377340877462839	0.015	0.0145	0.0272	0.0071	0.1459	0.0066	0.0063	0.0649	0.0027	0.0936	0.1302	0.0231	0.0036	0.1281	0.0218	0.0071	0.0077	0.0047	0.0029	0.0242	0.0201	0.0406	0.0734	0.027	0.0957	0.0028
20	rs6062359	62900380	NA	NA	NA	NA	2.23601638146859	0.45605639780911	0.015	0.0145	0.0273	0.0072	0.1454	0.0066	0.0063	0.0649	0.0027	0.0937	0.1306	0.0232	0.0036	0.1278	0.0219	0.0071	0.0077	0.0046	0.0029	0.0242	0.0201	0.0408	0.0731	0.0272	0.0956	0.0028
20	rs11905831	62903550	NA	NA	NA	NA	2.28142634378374	0.505429932930083	0.015	0.0145	0.0273	0.0072	0.1453	0.0066	0.0063	0.0649	0.0027	0.0937	0.1306	0.0232	0.0036	0.1278	0.0219	0.0071	0.0077	0.0047	0.0029	0.0242	0.0201	0.0408	0.0731	0.0272	0.0956	0.0028
20	rs41279358	62905851	NA	NA	NA	NA	2.28919719494773	0.508455416393232	0.015	0.0145	0.0273	0.0072	0.1453	0.0066	0.0063	0.0649	0.0027	0.0937	0.1306	0.0232	0.0036	0.1278	0.0219	0.0071	0.0077	0.0047	0.0029	0.0242	0.0201	0.0408	0.0731	0.0272	0.0956	0.0028
20	rs1060285	62906157	NA	NA	NA	NA	2.28374511443575	0.508593047075076	0.015	0.0145	0.0273	0.0072	0.1453	0.0066	0.0063	0.0649	0.0027	0.0937	0.1306	0.0232	0.0036	0.1278	0.0219	0.0071	0.0077	0.0047	0.0029	0.0242	0.0201	0.0408	0.0731	0.0272	0.0956	0.0028
20	rs75501408	62910548	NA	NA	NA	NA	2.31314253865838	0.51755918120838	0.015	0.0145	0.0273	0.0072	0.1453	0.0066	0.0063	0.0649	0.0027	0.0938	0.1305	0.0232	0.0036	0.1278	0.0219	0.0071	0.0077	0.0047	0.0029	0.0242	0.02	0.0408	0.0731	0.0272	0.0956	0.0028
20	rs117597957	62910550	NA	NA	NA	NA	2.31314253865838	0.517697429992464	0.015	0.0145	0.0273	0.0072	0.1453	0.0066	0.0063	0.0649	0.0027	0.0938	0.1305	0.0232	0.0036	0.1278	0.0219	0.0071	0.0077	0.0047	0.0029	0.0242	0.02	0.0408	0.0731	0.0272	0.0956	0.0028
20	rs1543534	62911117	NA	NA	NA	NA	2.32864458829005	0.526286920707335	0.015	0.0145	0.0274	0.0072	0.1453	0.0066	0.0063	0.0649	0.0027	0.0938	0.1305	0.0232	0.0036	0.1278	0.0219	0.0071	0.0077	0.0047	0.0029	0.0242	0.02	0.0408	0.0731	0.0272	0.0956	0.0028
20	rs79782918	62913278	NA	NA	NA	NA	2.35295434828225	0.530455801691143	0.015	0.0145	0.0274	0.0072	0.1453	0.0066	0.0063	0.0649	0.0027	0.0938	0.1305	0.0232	0.0036	0.1278	0.0219	0.0071	0.0077	0.0047	0.0029	0.0242	0.02	0.0408	0.073	0.0272	0.0956	0.0028
20	rs4809418	62915231	NA	NA	NA	NA	2.35236903891664	0.522541977168498	0.015	0.0145	0.0274	0.0072	0.1453	0.0066	0.0063	0.065	0.0027	0.0938	0.1305	0.0232	0.0036	0.1278	0.0219	0.0071	0.0077	0.0047	0.0029	0.0242	0.02	0.0408	0.073	0.0272	0.0956	0.0028
20	rs11698187	62960292	NA	NA	NA	NA	2.17981293143465	0.263405709233921	0.015	0.0144	0.0276	0.0072	0.1447	0.0066	0.0063	0.0662	0.0027	0.0949	0.1295	0.0232	0.0036	0.1272	0.0219	0.0071	0.0076	0.0047	0.0029	0.0245	0.0199	0.0407	0.0727	0.0275	0.0955	0.0028
21	rs1395681	10873592	NA	NA	NA	NA	25.155015300483	11.080423715525	0.0139	0.0105	0.026	0.0107	0.105	0.0142	0.0079	0.0464	0.0067	0.0808	0.086	0.0387	0.1147	0.0942	0.0321	0.0077	0.0109	0.0117	0.0035	0.0337	0.0295	0.0417	0.0572	0.0317	0.0716	0.007
21	rs55776382	14595742	NA	NA	NA	NA	27.217352531173	11.655059584769	0.0133	0.0101	0.0259	0.0103	0.1058	0.0137	0.0075	0.0464	0.0064	0.0827	0.0874	0.038	0.1192	0.0944	0.0314	0.0072	0.0107	0.0113	0.003	0.0335	0.0289	0.0416	0.0584	0.0315	0.0715	0.0064
21	rs7279955	14615731	NA	NA	NA	NA	27.3946706142261	11.962112154435	0.0133	0.0101	0.0259	0.0103	0.1058	0.0137	0.0075	0.0464	0.0064	0.0827	0.0874	0.038	0.1193	0.0944	0.0314	0.0073	0.0107	0.0113	0.003	0.0335	0.0289	0.0416	0.0584	0.0315	0.0715	0.0064
21	rs2801301	14627705	NA	NA	NA	NA	27.4084180022869	12.0108637435052	0.0133	0.0101	0.0259	0.0103	0.1058	0.0137	0.0075	0.0464	0.0064	0.0827	0.0874	0.038	0.1193	0.0944	0.0314	0.0073	0.0107	0.0113	0.003	0.0335	0.0289	0.0416	0.0584	0.0315	0.0715	0.0064
21	rs3869758	14652908	NA	NA	NA	NA	27.40956364876	12.012316040471	0.0133	0.0101	0.0259	0.0103	0.1058	0.0137	0.0075	0.0464	0.0064	0.0827	0.0874	0.038	0.1193	0.0944	0.0314	0.0073	0.0107	0.0113	0.003	0.0335	0.0289	0.0416	0.0584	0.0315	0.0715	0.0064
21	rs2801270	14670124	NA	NA	NA	NA	27.4246484357063	11.9664683551269	0.0132	0.0101	0.0259	0.0103	0.1058	0.0137	0.0075	0.0464	0.0064	0.0827	0.0874	0.038	0.1193	0.0944	0.0314	0.0073	0.0107	0.0113	0.003	0.0335	0.0289	0.0416	0.0584	0.0315	0.0715	0.0064
21	rs1148733	14677301	NA	NA	NA	NA	27.4193018350239	11.9926068969987	0.0132	0.0101	0.0259	0.0103	0.1058	0.0137	0.0075	0.0464	0.0064	0.0827	0.0874	0.038	0.1193	0.0944	0.0314	0.0073	0.0107	0.0113	0.003	0.0335	0.0289	0.0416	0.0584	0.0315	0.0715	0.0064
21	rs1296966	14684167	NA	NA	NA	NA	27.4172014129665	11.9652237198491	0.0132	0.0101	0.0259	0.0103	0.1058	0.0137	0.0075	0.0464	0.0064	0.0827	0.0874	0.038	0.1193	0.0944	0.0314	0.0073	0.0107	0.0113	0.003	0.0335	0.0289	0.0416	0.0584	0.0315	0.0715	0.0064
21	rs3119504	14685596	NA	NA	NA	NA	27.4066995414603	11.9573411507002	0.0132	0.0101	0.0259	0.0103	0.1058	0.0137	0.0075	0.0464	0.0064	0.0827	0.0874	0.038	0.1193	0.0944	0.0314	0.0073	0.0107	0.0113	0.003	0.0335	0.0289	0.0416	0.0584	0.0315	0.0715	0.0064
21	rs2259403	14693381	NA	NA	NA	NA	27.5042867799111	11.9648088425802	0.0132	0.0101	0.0259	0.0103	0.1058	0.0137	0.0075	0.0464	0.0064	0.0827	0.0874	0.038	0.1195	0.0943	0.0314	0.0073	0.0107	0.0113	0.003	0.0335	0.0289	0.0416	0.0584	0.0315	0.0715	0.0064
21	rs118157311	14701485	1.39	5.35345218654875e-06	0.92	0.14824156235026	27.7167667572633	12.0170879229104	0.0132	0.0101	0.0259	0.0103	0.1057	0.0137	0.0075	0.0464	0.0064	0.0827	0.0874	0.0379	0.12	0.0943	0.0313	0.0073	0.0107	0.0113	0.003	0.0335	0.0289	0.0416	0.0584	0.0314	0.0715	0.0064
21	rs2821808	14713941	1.39	5.35345218654875e-06	0.91	0.170469891558667	28.7387539471487	12.3731148021537	0.0132	0.01	0.0259	0.0102	0.1056	0.0137	0.0075	0.0464	0.0064	0.0827	0.0873	0.0378	0.1217	0.094	0.0311	0.0073	0.0107	0.0113	0.003	0.0334	0.0288	0.0415	0.0582	0.0312	0.0714	0.0064
21	rs17239865	14717531	1.39	5.35345218654875e-06	0.91	0.170469891558667	28.9584734082052	12.4693013612071	0.0132	0.01	0.026	0.0102	0.1055	0.0137	0.0075	0.0464	0.0065	0.0827	0.0873	0.0378	0.1221	0.094	0.0311	0.0073	0.0107	0.0113	0.003	0.0333	0.0288	0.0415	0.0582	0.0311	0.0713	0.0064
21	rs114673230	14726399	1.39	5.35345218654875e-06	0.91	0.170469891558667	29.3053584595131	12.610413252169	0.0131	0.01	0.026	0.0102	0.1055	0.0137	0.0075	0.0464	0.0065	0.0827	0.0872	0.0378	0.1227	0.0939	0.031	0.0073	0.0107	0.0112	0.003	0.0333	0.0288	0.0414	0.0581	0.0311	0.0713	0.0064
21	rs2747259	14738829	1.39	5.35345218654875e-06	0.91	0.170469891558667	29.4445295724698	12.6521974347867	0.0131	0.01	0.0259	0.0102	0.1055	0.0137	0.0075	0.0463	0.0065	0.0828	0.0872	0.0378	0.1229	0.0939	0.031	0.0073	0.0107	0.0112	0.003	0.0333	0.0288	0.0414	0.0581	0.031	0.0713	0.0064
21	rs2747339	14748916	1.39	5.35345218654875e-06	0.9	0.195029827813683	29.5397169079151	12.643465971922	0.0131	0.01	0.0259	0.0101	0.1055	0.0137	0.0074	0.0463	0.0065	0.0828	0.0872	0.0378	0.123	0.0939	0.031	0.0072	0.0107	0.0112	0.003	0.0333	0.0288	0.0414	0.0581	0.031	0.0713	0.0064
21	rs9979106	14756749	1.39	5.35345218654875e-06	0.89	0.222038712392691	29.614540999487	12.6611370296877	0.0131	0.01	0.0259	0.0101	0.1055	0.0137	0.0074	0.0463	0.0065	0.0828	0.0872	0.0378	0.1231	0.0939	0.031	0.0072	0.0107	0.0112	0.003	0.0333	0.0288	0.0414	0.0581	0.031	0.0713	0.0064
21	rs2792526	14756794	1.39	5.35345218654875e-06	0.89	0.222038712392691	29.6147333723028	12.6594738308638	0.0131	0.01	0.0259	0.0101	0.1055	0.0137	0.0074	0.0463	0.0065	0.0828	0.0872	0.0378	0.1231	0.0939	0.031	0.0072	0.0107	0.0112	0.003	0.0333	0.0288	0.0414	0.0581	0.031	0.0713	0.0064
21	rs2747226	14768824	1.39	5.35345218654875e-06	0.89	0.222038712392691	29.8096672552994	12.7908922593215	0.0131	0.0099	0.0259	0.0101	0.1055	0.0137	0.0074	0.0463	0.0065	0.0829	0.0872	0.0378	0.1235	0.0939	0.031	0.0072	0.0107	0.0112	0.0029	0.0332	0.0287	0.0414	0.0581	0.0309	0.0713	0.0063
21	rs2747362	14770820	1.39	5.35345218654875e-06	0.89	0.222038712392691	29.887058225564	12.7971317632169	0.0131	0.01	0.0259	0.0101	0.1055	0.0137	0.0074	0.0463	0.0065	0.0829	0.0872	0.0378	0.1235	0.0939	0.031	0.0072	0.0107	0.0112	0.0029	0.0332	0.0287	0.0414	0.0581	0.0309	0.0713	0.0063
21	rs2257226	14773232	1.39	5.35345218654875e-06	0.89	0.222038712392691	29.9900827506826	12.8601572339922	0.0131	0.01	0.0259	0.0101	0.1055	0.0137	0.0074	0.0463	0.0066	0.0829	0.0872	0.0378	0.1236	0.0938	0.031	0.0072	0.0107	0.0112	0.0029	0.0332	0.0287	0.0414	0.058	0.0309	0.0712	0.0063
21	rs9977272	14774192	1.38	8.07251827140701e-06	0.89	0.222038712392691	30.3722345036262	12.9044692921368	0.0131	0.0099	0.0259	0.0099	0.1057	0.0136	0.0072	0.0463	0.0066	0.083	0.0873	0.0378	0.1243	0.0939	0.031	0.0072	0.0102	0.0112	0.0029	0.0332	0.0287	0.0415	0.0581	0.0307	0.0713	0.0063
21	rs3126397	14778196	1.38	8.07251827140701e-06	0.89	0.222038712392691	30.3311649175367	12.564685440345	0.0131	0.0099	0.0259	0.0099	0.1057	0.0136	0.0072	0.0463	0.0066	0.083	0.0873	0.0378	0.1244	0.0939	0.031	0.0072	0.0102	0.0112	0.003	0.0332	0.0286	0.0414	0.0581	0.0307	0.0713	0.0063
21	rs9680515	14778931	1.38	8.07251827140701e-06	0.89	0.222038712392691	30.3278872851739	12.5200031136282	0.0131	0.0099	0.0259	0.0099	0.1056	0.0136	0.0072	0.0463	0.0066	0.083	0.0873	0.0378	0.1244	0.0938	0.031	0.0072	0.0102	0.0112	0.003	0.0332	0.0286	0.0414	0.0581	0.0307	0.0713	0.0063
21	rs116894217	14779793	1.38	8.07251827140701e-06	0.89	0.222038712392691	30.2887510369752	12.6490790285768	0.0131	0.0099	0.0258	0.0099	0.1056	0.0136	0.0072	0.0463	0.0066	0.083	0.0872	0.0378	0.1245	0.0939	0.031	0.0072	0.0102	0.0112	0.003	0.0332	0.0286	0.0414	0.058	0.0307	0.0713	0.0063
21	rs9978362	14794093	1.38	8.07251827140701e-06	0.88	0.251609301083599	29.6268530967931	13.0799013640445	0.0132	0.0099	0.0258	0.0099	0.1055	0.0136	0.0071	0.0462	0.0066	0.0829	0.0871	0.0377	0.1253	0.0937	0.0308	0.0072	0.0102	0.0113	0.0034	0.033	0.0286	0.0413	0.058	0.0305	0.0712	0.0064
21	rs117595238	14800828	1.38	8.07251827140701e-06	0.88	0.251609301083599	29.3347637265385	13.1914913282559	0.0131	0.0098	0.0258	0.0099	0.1055	0.0136	0.0071	0.0462	0.0066	0.0829	0.0871	0.0376	0.1258	0.0936	0.0308	0.0072	0.0102	0.0112	0.0035	0.033	0.0286	0.0413	0.0579	0.0304	0.0711	0.0064
21	rs7278457	14803128	1.38	8.07251827140701e-06	0.88	0.251609301083599	28.922386219882	13.2339713878063	0.0131	0.0098	0.0258	0.0098	0.1054	0.0136	0.0071	0.0462	0.0067	0.0829	0.087	0.0376	0.126	0.0936	0.0308	0.0072	0.0102	0.0112	0.0037	0.033	0.0285	0.0412	0.0579	0.0304	0.0711	0.0065
21	rs55727286	14811739	1.38	8.07251827140701e-06	0.88	0.251609301083599	27.4765922027156	13.4739528930596	0.0131	0.0098	0.0258	0.0098	0.1053	0.0135	0.0071	0.0461	0.0067	0.0828	0.0869	0.0375	0.1269	0.0934	0.0307	0.0071	0.0102	0.0111	0.0044	0.0329	0.0285	0.0412	0.0578	0.0303	0.071	0.0065
21	rs467811	14813025	1.38	8.07251827140701e-06	0.88	0.251609301083599	27.3335793785732	13.4501976739518	0.013	0.0098	0.0258	0.0098	0.1053	0.0135	0.0071	0.0461	0.0068	0.0828	0.0869	0.0375	0.1272	0.0934	0.0307	0.0071	0.0102	0.011	0.0045	0.0328	0.0285	0.0411	0.0578	0.0302	0.071	0.0066
21	rs118155607	14819209	1.38	8.07251827140701e-06	0.88	0.251609301083599	26.5063838067732	13.7612190505591	0.013	0.0097	0.0257	0.0098	0.1052	0.0135	0.0071	0.046	0.0069	0.0827	0.0868	0.0374	0.1281	0.0932	0.0306	0.0071	0.0101	0.011	0.005	0.0328	0.0284	0.0411	0.0577	0.0301	0.0709	0.0066
21	rs114813604	14829638	1.37	1.20712161961534e-05	0.88	0.251609301083599	25.4294408790971	14.0574663074701	0.0129	0.0097	0.0257	0.0097	0.1051	0.0135	0.0071	0.046	0.0069	0.0826	0.0866	0.0373	0.1292	0.093	0.0305	0.0071	0.0101	0.011	0.0057	0.0327	0.0284	0.0409	0.0575	0.03	0.0707	0.0067
21	rs468601	14847294	1.33	5.55292696466048e-05	0.88	0.251609301083599	22.8249369577128	23.2019083084464	0.0112	0.0087	0.0246	0.0085	0.1017	0.0126	0.0065	0.0441	0.0085	0.0797	0.0824	0.0344	0.1569	0.0882	0.0277	0.0067	0.0096	0.01	0.022	0.03	0.0267	0.0382	0.0542	0.0274	0.0673	0.0084
21	rs58714248	14865332	1.32	7.96532069334287e-05	0.88	0.251609301083599	26.545398782923	24.9311768863795	0.011	0.0086	0.0244	0.0084	0.1012	0.0125	0.0064	0.0438	0.0087	0.0792	0.0818	0.034	0.1614	0.0874	0.0273	0.0067	0.0096	0.0099	0.0243	0.0296	0.0265	0.0378	0.0537	0.0271	0.0667	0.0086
21	rs116992673	14867500	1.32	7.96532069334287e-05	0.88	0.251609301083599	26.9707490224365	25.1284352600689	0.011	0.0086	0.0244	0.0084	0.1011	0.0125	0.0064	0.0437	0.0087	0.0791	0.0817	0.0339	0.1619	0.0874	0.0273	0.0067	0.0096	0.0099	0.0245	0.0295	0.0264	0.0378	0.0536	0.027	0.0667	0.0086
21	rs2821889	14870671	1.32	7.96532069334287e-05	0.88	0.251609301083599	27.594074313229	25.3893767405467	0.011	0.0086	0.0244	0.0084	0.101	0.0125	0.0064	0.0437	0.0087	0.0791	0.0816	0.0339	0.1625	0.0872	0.0272	0.0067	0.0096	0.0099	0.0249	0.0295	0.0264	0.0377	0.0536	0.027	0.0666	0.0087
21	rs73155693	14888052	1.3	0.000159887287550788	0.88	0.251609301083599	42.1060981523367	30.4480246921866	0.0105	0.0083	0.0238	0.0082	0.0995	0.0122	0.0063	0.0427	0.0092	0.0777	0.08	0.0326	0.1751	0.0853	0.0262	0.0066	0.0094	0.0096	0.0306	0.0284	0.0257	0.0365	0.0521	0.026	0.065	0.0092
21	rs117768654	14890467	1.27	0.000427577773783663	0.88	0.251609301083599	65.5490741993641	37.3915606472852	0.0097	0.0079	0.023	0.008	0.0977	0.0118	0.0061	0.0414	0.0097	0.0762	0.0778	0.0308	0.1909	0.0831	0.0251	0.0066	0.0093	0.0093	0.0369	0.0271	0.0248	0.0351	0.0506	0.0247	0.0631	0.0097
21	rs11702153	14911701	1.24	0.00106289819186779	0.88	0.251609301083599	103.516175290693	48.5465173454961	0.0088	0.0076	0.0221	0.0077	0.0946	0.0114	0.006	0.0395	0.0104	0.0737	0.0742	0.0288	0.2146	0.0799	0.0238	0.0065	0.009	0.009	0.0445	0.0248	0.0236	0.0333	0.0487	0.0233	0.0605	0.0104
21	rs75583386	14919405	1.23	0.00141693484240752	0.88	0.251609301083599	117.393329910182	52.8118576927885	0.0085	0.0074	0.0217	0.0076	0.0934	0.0113	0.0059	0.0388	0.0106	0.0728	0.0728	0.0281	0.2234	0.0786	0.0231	0.0065	0.0089	0.0089	0.0469	0.0242	0.0231	0.0327	0.048	0.0229	0.0594	0.0106
21	rs9637058	14924935	1.22	0.0018739640844912	0.88	0.251609301083599	125.549114888321	55.5049698163625	0.0083	0.0073	0.0213	0.0075	0.0927	0.011	0.0058	0.0384	0.0106	0.0722	0.072	0.0277	0.2293	0.0778	0.0227	0.0064	0.0086	0.0088	0.0481	0.0239	0.0227	0.0322	0.0474	0.0226	0.0588	0.0107
21	rs116842770	14927036	1.22	0.0018739640844912	0.88	0.251609301083599	126.569230717049	56.0285571630795	0.0083	0.0073	0.0213	0.0075	0.0926	0.011	0.0058	0.0383	0.0107	0.0721	0.0719	0.0276	0.2302	0.0776	0.0226	0.0063	0.0086	0.009	0.0483	0.0239	0.0227	0.0322	0.0473	0.0225	0.0587	0.0108
21	rs10222103	14932042	1.22	0.0018739640844912	0.88	0.251609301083599	129.242799948858	57.1403297485227	0.0082	0.0072	0.0212	0.0075	0.0923	0.011	0.0058	0.0382	0.0107	0.0719	0.0715	0.0274	0.2322	0.0773	0.0225	0.0063	0.0086	0.0093	0.0487	0.0238	0.0225	0.032	0.0471	0.0224	0.0584	0.0108
21	rs118076661	14946923	1.21	0.00245896276483189	0.88	0.251609301083599	140.063396654584	62.4880270116371	0.0081	0.0071	0.0209	0.0072	0.0909	0.0107	0.0056	0.0376	0.0109	0.071	0.0702	0.0268	0.242	0.0758	0.0219	0.006	0.0082	0.0101	0.0501	0.0234	0.022	0.0314	0.0461	0.022	0.0573	0.0109
21	rs73148713	14954443	1.2	0.00320148280547221	0.88	0.251609301083599	146.001784536403	65.3619818138467	0.008	0.007	0.0208	0.0071	0.0901	0.0106	0.0056	0.0373	0.0109	0.0705	0.0694	0.0265	0.2471	0.0751	0.0216	0.0058	0.0081	0.0106	0.0509	0.0232	0.0218	0.0311	0.0455	0.0218	0.0568	0.0109
21	rs2393628	14973865	NA	NA	NA	NA	180.699718734039	86.2426071995134	0.0074	0.0067	0.0198	0.0064	0.0853	0.0101	0.0052	0.0356	0.0115	0.0677	0.0648	0.0245	0.2816	0.0702	0.0199	0.0049	0.0073	0.0134	0.0555	0.0221	0.0202	0.0291	0.0422	0.0207	0.0532	0.0113
21	rs80109145	15170020	NA	NA	NA	NA	27.9232855039385	23.9496428564694	0.0109	0.0136	0.0241	0.0067	0.1046	0.0094	0.0064	0.0436	0.008	0.0813	0.0883	0.0298	0.1533	0.1003	0.0226	0.0044	0.0067	0.0148	0.0233	0.0288	0.0269	0.0335	0.0535	0.0275	0.0637	0.0079
21	rs116004077	15199286	NA	NA	NA	NA	16.414091094899	14.9640235727113	0.012	0.0149	0.0253	0.0072	0.11	0.0096	0.0069	0.0451	0.0071	0.0848	0.0928	0.0309	0.124	0.1063	0.0232	0.0047	0.007	0.0148	0.0162	0.0298	0.0282	0.0342	0.0565	0.028	0.0669	0.007
21	rs1967441	15206684	NA	NA	NA	NA	13.531622311578	11.5554055572214	0.0125	0.0155	0.0259	0.0075	0.1125	0.0098	0.0071	0.0456	0.0064	0.0867	0.0949	0.0314	0.1098	0.1092	0.0236	0.005	0.0073	0.0149	0.0129	0.0303	0.0289	0.0347	0.0579	0.0282	0.0685	0.0065
21	rs11911574	15208053	NA	NA	NA	NA	13.3400024363823	11.1784553885456	0.0125	0.0155	0.026	0.0075	0.1125	0.0098	0.0072	0.0456	0.0064	0.0868	0.0952	0.0314	0.1092	0.1094	0.0237	0.005	0.0073	0.0149	0.0125	0.0303	0.0289	0.0347	0.058	0.0282	0.0684	0.0065
21	Affx-17310651	15212272	NA	NA	NA	NA	13.2829111509453	10.7929561145004	0.0126	0.0156	0.0261	0.0075	0.1128	0.0098	0.0072	0.0457	0.0064	0.0871	0.0956	0.0315	0.1077	0.1098	0.0238	0.005	0.0074	0.0148	0.0116	0.0304	0.0289	0.0348	0.0582	0.0282	0.0687	0.0065
21	rs4046635	15216110	NA	NA	NA	NA	12.9084734739459	10.3752715701352	0.0126	0.0156	0.0261	0.0076	0.113	0.0098	0.0072	0.0457	0.0063	0.0873	0.0959	0.0315	0.1057	0.1102	0.0238	0.005	0.0074	0.0147	0.0115	0.0305	0.0289	0.0348	0.0583	0.0283	0.069	0.0065
21	rs3117465	15218416	NA	NA	NA	NA	12.7801521260469	10.0445891522931	0.0127	0.0157	0.0261	0.0076	0.1133	0.0098	0.0072	0.046	0.0063	0.0875	0.0962	0.0315	0.1042	0.1105	0.0237	0.005	0.0074	0.0147	0.0113	0.0305	0.0289	0.0348	0.0584	0.0283	0.0691	0.0065
21	rs11910767	15224474	1.16	0.00852198573445534	0.88	0.251609301083599	8.70100526425273	7.34849281175028	0.0134	0.0161	0.0262	0.0078	0.116	0.0098	0.0074	0.0465	0.0062	0.0893	0.0987	0.0317	0.0896	0.1138	0.0234	0.0051	0.0076	0.0141	0.0103	0.0311	0.0292	0.0349	0.0597	0.028	0.0709	0.0065
21	rs111821482	15235277	1.15	0.0106843226579577	0.88	0.251609301083599	3.9852284364625	3.5725292266524	0.0146	0.017	0.0265	0.0081	0.1205	0.0099	0.0078	0.0476	0.0061	0.0928	0.1035	0.032	0.0616	0.1195	0.0228	0.0055	0.008	0.0127	0.0089	0.032	0.0301	0.0351	0.0629	0.0274	0.0736	0.0066
21	rs115401347	15248281	1.14	0.0132988856882812	0.89	0.222038712392691	3.44179640799778	3.00169389524417	0.0148	0.0171	0.0264	0.0082	0.1214	0.0099	0.0078	0.0479	0.006	0.0934	0.1046	0.0321	0.0563	0.1205	0.0226	0.0056	0.008	0.0124	0.0084	0.0323	0.0302	0.0354	0.0635	0.0273	0.0742	0.0066
21	rs111350275	15252959	1.14	0.0132988856882812	0.89	0.222038712392691	3.28279044549502	2.82448791333783	0.0149	0.0172	0.0263	0.0082	0.1218	0.0098	0.0078	0.048	0.006	0.0936	0.105	0.0321	0.0545	0.1209	0.0225	0.0056	0.008	0.0123	0.0083	0.0323	0.0303	0.0354	0.0637	0.0273	0.0744	0.0066
21	rs112638103	15260770	1.14	0.0132988856882812	0.9	0.195029827813683	3.04080090803874	2.48973725078343	0.015	0.0172	0.0263	0.0083	0.1225	0.0098	0.0079	0.0481	0.006	0.0939	0.1058	0.0321	0.0517	0.1216	0.0224	0.0057	0.0081	0.0121	0.0076	0.0324	0.0303	0.0355	0.064	0.0272	0.0748	0.0066
21	rs12627520	15274491	NA	NA	NA	NA	2.53694767231974	2.02614744342186	0.0153	0.0173	0.0261	0.0084	0.1236	0.0098	0.0079	0.0488	0.0059	0.0945	0.1068	0.0321	0.0466	0.1229	0.0223	0.0057	0.0082	0.0116	0.0073	0.0325	0.0305	0.0355	0.0645	0.027	0.0754	0.0066
21	rs7276618	15275981	NA	NA	NA	NA	2.4248244856269	1.85921146022614	0.0153	0.0173	0.0262	0.0084	0.1239	0.0098	0.0079	0.049	0.0059	0.0947	0.1071	0.0321	0.0449	0.1233	0.0223	0.0057	0.0082	0.0115	0.0071	0.0325	0.0306	0.0355	0.0647	0.027	0.0755	0.0066
21	rs423681	15283458	NA	NA	NA	NA	1.24652422190512	0.732967718605253	0.0161	0.0179	0.0263	0.0086	0.1283	0.0097	0.0079	0.0486	0.0057	0.0961	0.1115	0.0321	0.0286	0.126	0.022	0.0059	0.0083	0.0095	0.0056	0.0338	0.0308	0.0355	0.0667	0.0263	0.0787	0.0064
21	rs2822255	15290259	NA	NA	NA	NA	0.742520120200491	0.355160200078183	0.0166	0.0181	0.0265	0.0085	0.1317	0.0097	0.0078	0.0485	0.0054	0.0968	0.1142	0.0321	0.0197	0.1273	0.0217	0.006	0.0083	0.0076	0.0048	0.0344	0.0307	0.0356	0.0679	0.0256	0.0813	0.0062
21	rs57040038	15301813	NA	NA	NA	NA	0.673579424587317	0.283633965185847	0.0168	0.0186	0.0265	0.0086	0.1336	0.0096	0.0077	0.0485	0.0053	0.097	0.115	0.032	0.0162	0.1278	0.0217	0.006	0.0083	0.0068	0.0043	0.0344	0.0307	0.0355	0.0682	0.0254	0.0823	0.0061
21	rs2822267	15303312	NA	NA	NA	NA	0.667795721188048	0.275255600239496	0.0168	0.0186	0.0264	0.0086	0.1337	0.0096	0.0078	0.0485	0.0053	0.097	0.115	0.032	0.016	0.1278	0.0217	0.006	0.0083	0.0068	0.0043	0.0344	0.0307	0.0355	0.0682	0.0254	0.0823	0.0061
21	rs3133009	15326888	NA	NA	NA	NA	0.610028837291927	0.223635747212116	0.0169	0.0188	0.0265	0.0085	0.1352	0.0095	0.0077	0.0484	0.005	0.0972	0.1165	0.032	0.0133	0.1285	0.0218	0.0059	0.0083	0.0062	0.004	0.0344	0.0307	0.0345	0.0686	0.0253	0.0832	0.006
21	rs392812	15330476	NA	NA	NA	NA	0.619548946266329	0.227441694554752	0.0169	0.0189	0.0265	0.0085	0.1358	0.0095	0.0076	0.0485	0.005	0.0974	0.1167	0.0319	0.0121	0.1288	0.0218	0.0059	0.0083	0.006	0.0038	0.0345	0.0307	0.0345	0.0687	0.0252	0.0836	0.0059
21	rs8134986	15331478	NA	NA	NA	NA	0.635119000357885	0.199993765811389	0.017	0.0189	0.0266	0.0085	0.1361	0.0095	0.0075	0.0485	0.0049	0.0975	0.1168	0.0319	0.0118	0.1289	0.0215	0.0059	0.0083	0.0059	0.0038	0.0345	0.0307	0.0345	0.0688	0.0252	0.0836	0.0059
21	rs2822340	15335070	NA	NA	NA	NA	0.622411180277612	0.160300473335357	0.017	0.0189	0.0266	0.0085	0.1368	0.0095	0.0075	0.0485	0.0049	0.0975	0.1171	0.0319	0.0108	0.1292	0.0215	0.0059	0.0083	0.0058	0.0037	0.0345	0.0307	0.0345	0.0689	0.0251	0.0838	0.0059
21	rs62208215	15352605	NA	NA	NA	NA	0.14645834981829	0.113932799670477	0.0179	0.0188	0.0245	0.0071	0.1461	0.0086	0.0062	0.0479	0.0037	0.0967	0.1275	0.029	0.0075	0.1324	0.0188	0.0052	0.0075	0.004	0.0027	0.0337	0.0296	0.0328	0.0714	0.0212	0.088	0.0048
21	rs117797462	15352657	NA	NA	NA	NA	0.14451538026251	0.103202680493299	0.0179	0.0188	0.0245	0.0071	0.1461	0.0086	0.0061	0.0479	0.0036	0.0967	0.1276	0.029	0.0075	0.1324	0.0188	0.0052	0.0075	0.004	0.0027	0.0337	0.0296	0.0328	0.0714	0.0212	0.088	0.0048
21	rs9982901	15368349	NA	NA	NA	NA	0.0920343043969981	0.0989615604761217	0.0182	0.019	0.0225	0.0065	0.1472	0.0086	0.0058	0.0474	0.0032	0.097	0.1338	0.0278	0.0065	0.1348	0.018	0.0049	0.007	0.0035	0.0025	0.0333	0.029	0.0317	0.0722	0.0202	0.0887	0.0043
21	rs78278762	15375576	NA	NA	NA	NA	0.0704082654020352	0.0647684788604892	0.0183	0.0191	0.0224	0.0063	0.1481	0.0086	0.0057	0.0471	0.0031	0.0971	0.135	0.0275	0.0061	0.1356	0.0177	0.0047	0.0068	0.0033	0.0024	0.0332	0.0288	0.0313	0.0724	0.02	0.089	0.004
21	rs2822360	15385599	NA	NA	NA	NA	0.0612921268677749	0.075026717366591	0.0184	0.0193	0.0222	0.0059	0.1498	0.0086	0.0054	0.0468	0.0027	0.0972	0.137	0.0267	0.0054	0.1371	0.0171	0.0044	0.0065	0.0029	0.0022	0.0331	0.0283	0.0305	0.0733	0.0198	0.0895	0.0035
21	rs75191977	15390708	NA	NA	NA	NA	0.0895378834733846	0.129514703686575	0.0185	0.0193	0.0219	0.0056	0.1512	0.0084	0.0049	0.0464	0.0024	0.0989	0.1383	0.0262	0.0045	0.1376	0.0167	0.0042	0.0061	0.0025	0.002	0.033	0.028	0.0299	0.0743	0.0197	0.0898	0.0032
21	rs74563451	15397562	NA	NA	NA	NA	0.0703465176146883	0.125770797248816	0.0185	0.0193	0.0219	0.0055	0.1515	0.0083	0.0048	0.0463	0.0024	0.0992	0.1386	0.0261	0.0043	0.1377	0.0167	0.0042	0.0061	0.0024	0.002	0.033	0.028	0.0298	0.0746	0.0197	0.0899	0.0031
21	rs118136282	15400807	NA	NA	NA	NA	0.0656777195110471	0.109861296652405	0.0185	0.0193	0.0219	0.0055	0.1516	0.0083	0.0047	0.0463	0.0024	0.0993	0.1387	0.0261	0.0043	0.1378	0.0167	0.0041	0.006	0.0023	0.002	0.0329	0.0279	0.0298	0.0746	0.0197	0.09	0.0031
21	rs75642611	15405656	NA	NA	NA	NA	0.0598004029376654	0.102873984975318	0.0185	0.0193	0.0219	0.0055	0.1518	0.0083	0.0047	0.0463	0.0024	0.0995	0.1388	0.0261	0.0042	0.1379	0.0166	0.0041	0.006	0.0023	0.0019	0.0329	0.0279	0.0298	0.0747	0.0194	0.0901	0.0031
21	rs2822391	15412399	NA	NA	NA	NA	0.0373548191325875	0.0297481177898739	0.0185	0.0193	0.0219	0.0054	0.1521	0.0082	0.0046	0.0462	0.0024	0.0999	0.139	0.026	0.0039	0.138	0.0166	0.0041	0.0059	0.0023	0.0018	0.033	0.0279	0.0297	0.0749	0.0195	0.0903	0.0031
21	rs77288521	15412546	NA	NA	NA	NA	0.0362107944581611	0.0297963357880914	0.0185	0.0193	0.0219	0.0054	0.1521	0.0082	0.0046	0.0462	0.0024	0.0999	0.139	0.026	0.0039	0.138	0.0166	0.0041	0.0059	0.0023	0.0018	0.033	0.0279	0.0297	0.0749	0.0195	0.0903	0.0031
21	rs2822392	15412831	NA	NA	NA	NA	0.0361581830674801	0.0291245998673165	0.0185	0.0193	0.0219	0.0054	0.1521	0.0082	0.0046	0.0462	0.0024	0.0999	0.139	0.026	0.0039	0.138	0.0166	0.0041	0.0059	0.0023	0.0018	0.033	0.0279	0.0297	0.0749	0.0195	0.0903	0.0031
21	rs116939962	15416257	NA	NA	NA	NA	0.0350141167542164	0.0221305083167175	0.0185	0.0193	0.0219	0.0054	0.1522	0.0082	0.0046	0.0462	0.0024	0.0999	0.1391	0.0261	0.0039	0.1379	0.0166	0.0041	0.0059	0.0023	0.0018	0.0329	0.0279	0.0298	0.0749	0.0195	0.0904	0.003
21	rs7276301	15417667	NA	NA	NA	NA	0.0349755642216778	0.0199237199002915	0.0185	0.0193	0.0219	0.0054	0.1522	0.0082	0.0046	0.0462	0.0024	0.0999	0.1391	0.0261	0.0039	0.1379	0.0166	0.0041	0.0059	0.0023	0.0018	0.0329	0.0279	0.0298	0.0749	0.0195	0.0904	0.003
21	rs72629096	15426293	NA	NA	NA	NA	0.0352977391331159	0.0179429805605506	0.0186	0.0193	0.0218	0.0054	0.1523	0.0082	0.0046	0.0461	0.0024	0.0999	0.1392	0.026	0.0038	0.1379	0.0166	0.0041	0.0058	0.0023	0.0018	0.0329	0.0279	0.0298	0.075	0.0194	0.0905	0.003
21	rs62209904	15427599	NA	NA	NA	NA	0.0371267176002084	0.0186305093950997	0.0186	0.0193	0.0218	0.0055	0.1523	0.0082	0.0047	0.0461	0.0024	0.0999	0.1392	0.026	0.0038	0.1381	0.0166	0.004	0.0059	0.0023	0.0018	0.0328	0.0279	0.0297	0.0749	0.0194	0.0905	0.003
21	rs185314536	15434955	NA	NA	NA	NA	0.0450062597693817	0.0248455005506537	0.0186	0.0193	0.0218	0.0059	0.1522	0.0083	0.0052	0.046	0.0024	0.0999	0.1392	0.0255	0.0038	0.1381	0.0165	0.004	0.0059	0.0023	0.0018	0.0328	0.0277	0.0297	0.0749	0.0193	0.0905	0.003
21	rs118147026	15436120	NA	NA	NA	NA	0.0469912537044211	0.0263271951048357	0.0186	0.0193	0.0218	0.0059	0.1522	0.0083	0.0053	0.046	0.0024	0.0999	0.1392	0.0254	0.0038	0.1381	0.0165	0.004	0.0059	0.0023	0.0018	0.0328	0.0277	0.0297	0.0749	0.0193	0.0905	0.003
21	rs28385573	15443575	NA	NA	NA	NA	0.0457438154150959	0.0294595745279191	0.0186	0.0192	0.0218	0.0058	0.1526	0.0082	0.0052	0.0459	0.0024	0.0998	0.1394	0.0253	0.0038	0.1381	0.0165	0.0039	0.0059	0.0022	0.0018	0.0327	0.0275	0.0297	0.0752	0.0193	0.0907	0.003
21	rs4816223	15447212	NA	NA	NA	NA	0.0465676951720023	0.0300864075454566	0.0187	0.0192	0.0218	0.0058	0.1529	0.0082	0.0052	0.0458	0.0023	0.0996	0.1395	0.0252	0.0037	0.1382	0.0165	0.0039	0.0058	0.0022	0.0017	0.0327	0.0275	0.0297	0.0754	0.0192	0.0909	0.003
21	rs75022181	15448512	NA	NA	NA	NA	0.0471487878319078	0.0322534096189014	0.0187	0.0192	0.0218	0.0058	0.1529	0.0082	0.0052	0.0458	0.0023	0.0996	0.1396	0.0251	0.0037	0.1382	0.0165	0.0039	0.0058	0.0022	0.0017	0.0327	0.0275	0.0297	0.0754	0.0192	0.091	0.003
21	rs112460512	15451404	NA	NA	NA	NA	0.0238729381278062	0.0323034698908389	0.0188	0.0179	0.0218	0.0051	0.1551	0.0076	0.0048	0.0456	0.0021	0.1008	0.1417	0.0244	0.0034	0.1391	0.0162	0.0038	0.0052	0.0021	0.0016	0.0315	0.027	0.0295	0.0764	0.0186	0.0919	0.0029
21	rs9976349	15452496	NA	NA	NA	NA	0.0148651676272657	0.0369543923713855	0.0188	0.0174	0.0217	0.0048	0.156	0.0073	0.0047	0.0455	0.002	0.1013	0.1425	0.0241	0.0032	0.1395	0.0161	0.0037	0.0049	0.002	0.0016	0.0311	0.0269	0.0294	0.0768	0.0185	0.0922	0.0027
21	rs60702377	15465979	1.05	0.0706003084525404	0.91	0.170469891558667	0.00684881449311002	0.0745928928405047	0.0186	0.0182	0.0213	0.0041	0.159	0.0067	0.0044	0.0462	0.0018	0.1018	0.1456	0.0229	0.0029	0.1396	0.0148	0.0032	0.0042	0.0019	0.0014	0.0308	0.026	0.0288	0.0782	0.0179	0.0927	0.0022
21	rs12151976	15467704	1.05	0.0706003084525404	0.91	0.170469891558667	0.00690701019102201	0.0745928928405047	0.0186	0.0182	0.0213	0.0041	0.159	0.0067	0.0044	0.0461	0.0018	0.1017	0.1455	0.0229	0.0029	0.1396	0.0147	0.0032	0.0042	0.0019	0.0014	0.0308	0.026	0.0288	0.0782	0.0179	0.0927	0.0022
21	rs11911786	15468057	1.05	0.0706003084525404	0.91	0.170469891558667	0.00677947917439222	0.075026717366591	0.0186	0.0182	0.0213	0.0041	0.159	0.0067	0.0044	0.0461	0.0018	0.1018	0.1455	0.0229	0.0029	0.1396	0.0147	0.0032	0.0042	0.0019	0.0015	0.0308	0.026	0.0288	0.0782	0.0179	0.0927	0.0022
21	rs2822404	15474153	1.04	0.0824519171540817	0.91	0.170469891558667	0.0024839474922059	0.0789034504929872	0.0186	0.0182	0.0213	0.0036	0.1592	0.0055	0.0044	0.0466	0.0018	0.1017	0.1458	0.0227	0.0029	0.1404	0.0147	0.0032	0.0041	0.0019	0.0014	0.0311	0.0258	0.0288	0.0785	0.0179	0.093	0.0022
21	rs13050604	15478931	1.04	0.0824519171540817	0.91	0.170469891558667	0.00229495246707729	0.0890549898636873	0.0186	0.0182	0.0213	0.0032	0.1594	0.0046	0.0044	0.0469	0.0018	0.1015	0.1463	0.0226	0.0029	0.141	0.0147	0.0031	0.004	0.0019	0.0014	0.0313	0.0256	0.0288	0.0788	0.0179	0.0932	0.0022
21	rs7278737	15481365	1.04	0.0824519171540817	0.91	0.170469891558667	0.00256866933358872	0.0910031626016865	0.0186	0.0182	0.0212	0.0032	0.1594	0.0046	0.0043	0.0469	0.0018	0.1015	0.1463	0.0226	0.0029	0.1411	0.0146	0.0031	0.0039	0.0019	0.0014	0.0312	0.0257	0.0288	0.0787	0.0179	0.0933	0.0022
21	rs28890299	15485897	1.04	0.0824519171540817	0.91	0.170469891558667	0.00242530217224475	0.0948699198630098	0.0186	0.0181	0.0212	0.0031	0.1594	0.0046	0.0043	0.0469	0.0018	0.1014	0.1462	0.0226	0.0029	0.1412	0.0146	0.0031	0.004	0.0019	0.0014	0.0312	0.0256	0.0287	0.0788	0.0179	0.0933	0.0022
21	rs13050849	15486578	1.04	0.0824519171540817	0.91	0.170469891558667	0.00252955599727286	0.0938378485077095	0.0186	0.0181	0.0212	0.0032	0.1593	0.0046	0.0043	0.0468	0.0019	0.1014	0.1462	0.0227	0.0029	0.1412	0.0146	0.0031	0.004	0.0019	0.0016	0.0312	0.0255	0.0287	0.0788	0.0179	0.0933	0.0023
21	rs13050985	15486701	1.04	0.0824519171540817	0.91	0.170469891558667	0.00253840324062661	0.0951883754322282	0.0186	0.0181	0.0212	0.0032	0.1593	0.0046	0.0043	0.0468	0.0019	0.1014	0.1462	0.0226	0.0029	0.1412	0.0146	0.0031	0.004	0.0019	0.0016	0.0312	0.0255	0.0287	0.0788	0.0179	0.0933	0.0023
21	rs76983627	15491856	1.04	0.0824519171540817	0.91	0.170469891558667	0.00341510083791436	0.101399902916346	0.0186	0.0181	0.0211	0.0031	0.1598	0.0045	0.0043	0.0469	0.0019	0.1011	0.1464	0.0224	0.0029	0.1414	0.0144	0.003	0.0038	0.0019	0.0016	0.0312	0.0252	0.0286	0.079	0.0178	0.0939	0.0023
21	rs73155579	15492886	1.04	0.0824519171540817	0.91	0.170469891558667	0.00352188169560101	0.101972173918207	0.0186	0.0181	0.0211	0.0031	0.1599	0.0045	0.0043	0.0469	0.0019	0.101	0.1465	0.0223	0.0029	0.1414	0.0144	0.003	0.0038	0.0019	0.0016	0.0312	0.0252	0.0286	0.079	0.0178	0.094	0.0023
21	rs62209376	15495503	1.04	0.0824519171540817	0.91	0.170469891558667	0.00357276383546816	0.104191205313512	0.0186	0.0181	0.0211	0.0031	0.1599	0.0045	0.0043	0.0469	0.0019	0.101	0.1465	0.0223	0.0029	0.1415	0.0144	0.0029	0.0037	0.0019	0.0016	0.0312	0.0252	0.0286	0.0791	0.0178	0.0941	0.0023
21	rs77507320	15498708	1.04	0.0824519171540817	0.91	0.170469891558667	0.00362657891520097	0.104604167606527	0.0186	0.0181	0.0211	0.0031	0.1599	0.0045	0.0043	0.0469	0.0019	0.101	0.1465	0.0223	0.0029	0.1415	0.0144	0.0029	0.0037	0.0019	0.0016	0.0312	0.0252	0.0286	0.0791	0.0178	0.0941	0.0023
21	rs74379744	15504422	1.04	0.0824519171540817	0.92	0.14824156235026	0.0037025162046711	0.105597853567557	0.0187	0.0181	0.0211	0.003	0.16	0.0045	0.0042	0.047	0.0019	0.1009	0.1466	0.0223	0.0029	0.1414	0.0144	0.0029	0.0037	0.0019	0.0016	0.0312	0.0252	0.0286	0.0791	0.0178	0.0941	0.0023
21	rs11909656	15516357	1.04	0.0824519171540817	0.91	0.170469891558667	0.00441914224775686	0.11927481260078	0.0188	0.0182	0.021	0.003	0.1603	0.0044	0.0042	0.0471	0.0019	0.1008	0.1468	0.0222	0.003	0.1414	0.0144	0.0029	0.0036	0.0019	0.0015	0.0311	0.025	0.0285	0.0792	0.0176	0.0943	0.0024
21	rs74369337	15524921	1.04	0.0824519171540817	0.92	0.14824156235026	0.00466067950735457	0.120232232063049	0.0188	0.0182	0.0209	0.0029	0.1608	0.0043	0.0041	0.0474	0.0019	0.1007	0.1468	0.0221	0.0029	0.1415	0.0144	0.0028	0.0036	0.0019	0.0015	0.0311	0.0249	0.0282	0.0794	0.0177	0.0944	0.0024
21	rs34283087	15527705	1.04	0.0824519171540817	0.92	0.14824156235026	0.00461782311258836	0.121192531147954	0.0188	0.0182	0.0208	0.0029	0.161	0.0042	0.0041	0.0475	0.0018	0.1007	0.1468	0.022	0.0028	0.1415	0.0144	0.0028	0.0036	0.0019	0.0015	0.0311	0.0248	0.028	0.0794	0.0177	0.0945	0.0024
21	rs77473556	15529175	1.04	0.0824519171540817	0.92	0.14824156235026	0.00474732652815616	0.122682269843163	0.0188	0.0182	0.0209	0.0029	0.1612	0.0042	0.0041	0.0474	0.0018	0.1008	0.1466	0.0219	0.0028	0.1414	0.0144	0.0028	0.0035	0.0019	0.0015	0.0312	0.0248	0.028	0.0795	0.0177	0.0946	0.0024
21	rs13052831	15531486	1.04	0.0824519171540817	0.92	0.14824156235026	0.0046865424825384	0.124973863515809	0.0189	0.0181	0.0209	0.0028	0.1615	0.0042	0.0041	0.0474	0.0018	0.1009	0.1464	0.0218	0.0028	0.1413	0.0145	0.0028	0.0035	0.0019	0.0015	0.0312	0.0247	0.0279	0.0796	0.0178	0.0947	0.0023
21	rs17305801	15552993	1.04	0.0824519171540817	0.92	0.14824156235026	0.0053003433505758	0.127281264844169	0.0189	0.0184	0.0209	0.0028	0.162	0.0042	0.0042	0.0475	0.0018	0.1007	0.1462	0.0217	0.0028	0.141	0.0145	0.0027	0.0035	0.0019	0.0014	0.0313	0.0244	0.0279	0.0798	0.0179	0.0948	0.0023
21	rs8130145	15553718	1.04	0.0824519171540817	0.92	0.14824156235026	0.00529083845924819	0.127192227947889	0.0189	0.0184	0.0209	0.0028	0.162	0.0042	0.0042	0.0475	0.0018	0.1007	0.1462	0.0217	0.0028	0.141	0.0145	0.0027	0.0035	0.0019	0.0014	0.0313	0.0244	0.0279	0.0798	0.0179	0.0948	0.0023
21	rs78236628	15558761	1.04	0.0824519171540817	0.91	0.170469891558667	0.00532575477934439	0.128172907879279	0.0189	0.0184	0.0209	0.0028	0.162	0.0042	0.0042	0.0475	0.0018	0.1007	0.1462	0.0217	0.0028	0.141	0.0145	0.0027	0.0035	0.0019	0.0014	0.0313	0.0244	0.0279	0.0798	0.0179	0.0948	0.0023
21	rs424502	15567181	1.04	0.0824519171540817	0.91	0.170469891558667	0.00546397135477916	0.1286195965827	0.0188	0.0183	0.0209	0.0028	0.1621	0.0042	0.0042	0.0476	0.0017	0.1006	0.1462	0.0217	0.0028	0.1409	0.0145	0.0028	0.0035	0.0018	0.0014	0.0313	0.0243	0.0279	0.0798	0.0178	0.095	0.0023
21	rs417044	15567892	1.04	0.0824519171540817	0.91	0.170469891558667	0.00540899788995763	0.128083639446041	0.0188	0.0184	0.0209	0.0028	0.1622	0.004	0.0041	0.0476	0.0017	0.1005	0.1462	0.0218	0.0028	0.1409	0.0145	0.0028	0.0035	0.0018	0.0014	0.0313	0.0243	0.0279	0.0799	0.0177	0.0951	0.0023
21	rs379183	15571710	1.04	0.0824519171540817	0.91	0.170469891558667	0.00535126101421836	0.122682269843163	0.0188	0.0183	0.0208	0.0028	0.1623	0.0041	0.0041	0.0478	0.0017	0.1005	0.1462	0.0218	0.0028	0.1408	0.0145	0.0028	0.0036	0.0018	0.0014	0.0312	0.0243	0.028	0.0798	0.0177	0.095	0.0023
21	rs73164287	15576264	1.04	0.0824519171540817	0.91	0.170469891558667	0.00622251578436032	0.123826082368354	0.0188	0.0183	0.0208	0.0028	0.1626	0.004	0.0041	0.0478	0.0017	0.1005	0.1464	0.0218	0.0027	0.1407	0.0144	0.0028	0.0036	0.0018	0.0014	0.0312	0.0243	0.0279	0.0798	0.0176	0.0951	0.0023
21	rs73164297	15584788	1.04	0.0824519171540817	0.91	0.170469891558667	0.00449667766115422	0.146575137116279	0.0188	0.018	0.0207	0.0027	0.1643	0.004	0.004	0.0478	0.0015	0.1003	0.1473	0.0216	0.0026	0.1401	0.0143	0.0028	0.0035	0.0017	0.0013	0.0313	0.0243	0.0278	0.0796	0.0174	0.0954	0.0021
21	rs382583	15589167	1.02	0.110678017971113	0.9	0.195029827813683	0.00680637831396587	0.266381645968273	0.019	0.0169	0.0199	0.0025	0.1712	0.004	0.0037	0.048	0.001	0.0999	0.1504	0.0204	0.0021	0.1373	0.0138	0.0028	0.0034	0.0015	9e-04	0.0316	0.0245	0.0269	0.0788	0.0168	0.0969	0.0013
21	rs11910130	15592343	1.01	0.127260826833158	0.9	0.195029827813683	0.0103612717098902	0.293741383962787	0.0189	0.0165	0.0196	0.0025	0.1733	0.0041	0.0036	0.048	9e-04	0.0997	0.1509	0.02	0.002	0.1368	0.0135	0.0028	0.0034	0.0014	7e-04	0.0311	0.0244	0.0264	0.08	0.0168	0.097	0.0011
21	rs141953885	15593485	1.01	0.127260826833158	0.9	0.195029827813683	0.010135117994189	0.305627763977358	0.019	0.0165	0.0196	0.0027	0.1732	0.0044	0.0036	0.048	9e-04	0.0997	0.1508	0.02	0.002	0.1368	0.0135	0.0028	0.0034	0.0014	7e-04	0.031	0.0244	0.0264	0.08	0.0168	0.0969	0.0011
21	rs378280	15593495	1.01	0.127260826833158	0.89	0.222038712392691	0.0103878138292269	0.308501458121557	0.019	0.0165	0.0196	0.0027	0.1733	0.0044	0.0036	0.0479	9e-04	0.0998	0.1508	0.02	0.002	0.1368	0.0135	0.0028	0.0034	0.0014	7e-04	0.031	0.0244	0.0264	0.0799	0.0168	0.0969	0.0011
21	rs375370	15595581	1.01	0.127260826833158	0.89	0.222038712392691	0.0115094044968168	0.320560769884433	0.019	0.0164	0.0195	0.0027	0.1735	0.0043	0.0036	0.048	9e-04	0.0996	0.151	0.02	0.002	0.1368	0.0135	0.0028	0.0035	0.0014	6e-04	0.031	0.0244	0.0263	0.08	0.0168	0.097	0.0011
21	rs75610652	15600292	1.01	0.127260826833158	0.89	0.222038712392691	0.0131200620663282	0.32457021025681	0.019	0.0162	0.0195	0.0027	0.1739	0.0043	0.0036	0.0481	9e-04	0.0996	0.1513	0.0199	0.0019	0.1366	0.0134	0.0029	0.0034	0.0013	5e-04	0.031	0.0244	0.0262	0.0801	0.0168	0.097	0.001
21	rs2822473	15605927	1.01	0.127260826833158	0.87	0.283849475516541	0.0127566987805679	0.344338462261665	0.019	0.0162	0.0195	0.0027	0.174	0.0043	0.0036	0.0481	9e-04	0.0996	0.1514	0.0199	0.0019	0.1366	0.0134	0.0029	0.0034	0.0013	5e-04	0.0311	0.0244	0.0262	0.0802	0.0168	0.097	0.001
21	rs74892007	15609831	1.01	0.127260826833158	0.87	0.283849475516541	0.0139624492359426	0.392806746455667	0.0189	0.0162	0.0195	0.0027	0.1743	0.0042	0.0036	0.0483	9e-04	0.0997	0.1515	0.0199	0.0019	0.1366	0.0134	0.0027	0.0034	0.0013	5e-04	0.0311	0.0242	0.0261	0.0802	0.0167	0.0971	0.001
21	rs62229173	15611241	1.01	0.127260826833158	0.87	0.283849475516541	0.0139757149395954	0.39525088067343	0.0189	0.0162	0.0195	0.0027	0.1743	0.0042	0.0036	0.0483	9e-04	0.0997	0.1515	0.0199	0.0019	0.1366	0.0134	0.0027	0.0034	0.0013	5e-04	0.0311	0.0242	0.0261	0.0802	0.0167	0.0971	0.001
21	rs2245630	15613159	1.01	0.127260826833158	0.87	0.283849475516541	0.013955819890779	0.398344180711988	0.019	0.0162	0.0195	0.0027	0.1742	0.0042	0.0036	0.0483	9e-04	0.0997	0.1515	0.0199	0.0019	0.1366	0.0134	0.0027	0.0034	0.0013	5e-04	0.0311	0.0242	0.0261	0.0802	0.0167	0.0971	0.001
21	rs917847	15620695	1.01	0.127260826833158	0.87	0.283849475516541	0.0165045702271883	0.440073853119192	0.0188	0.0161	0.0196	0.0027	0.1752	0.0042	0.0036	0.0485	8e-04	0.1001	0.1518	0.0198	0.002	0.1359	0.0137	0.0025	0.0033	0.0013	4e-04	0.0312	0.0241	0.0258	0.0799	0.0166	0.097	9e-04
21	rs411149	15626660	1.01	0.127260826833158	0.87	0.283849475516541	0.0164745802895302	0.442859865769629	0.0188	0.0161	0.0196	0.0027	0.1752	0.0042	0.0037	0.0485	8e-04	0.1002	0.1518	0.0198	0.002	0.1359	0.0137	0.0025	0.0033	0.0013	4e-04	0.0312	0.0241	0.0258	0.0799	0.0166	0.097	9e-04
21	rs452620	15632141	1.01	0.127260826833158	0.87	0.283849475516541	0.017579691594033	0.448179448481778	0.0188	0.0162	0.0195	0.0027	0.1755	0.0042	0.0037	0.0485	8e-04	0.1001	0.1513	0.0198	0.002	0.1359	0.0137	0.0025	0.0033	0.0013	4e-04	0.0312	0.0241	0.0257	0.0803	0.0166	0.0971	9e-04
21	rs75444673	15635152	1.01	0.127260826833158	0.87	0.283849475516541	0.0162064704035413	0.439278710089211	0.0187	0.0163	0.0195	0.0027	0.1755	0.0042	0.0036	0.0485	7e-04	0.1001	0.1509	0.0198	0.0019	0.1358	0.0137	0.0025	0.0033	0.0013	4e-04	0.0312	0.0241	0.026	0.0805	0.0166	0.0971	9e-04
21	rs73891649	15635835	1.01	0.127260826833158	0.85	0.356744695657816	0.0158394392743551	0.438616383828987	0.0186	0.0163	0.0195	0.0027	0.1755	0.0042	0.0036	0.0485	7e-04	0.1002	0.1508	0.0198	0.0019	0.1358	0.0137	0.0025	0.0033	0.0013	4e-04	0.0312	0.0242	0.0261	0.0806	0.0166	0.0971	9e-04
21	rs79301196	15636684	1.01	0.127260826833158	0.85	0.356744695657816	0.0160221810903095	0.437557216572994	0.0185	0.0164	0.0195	0.0027	0.1757	0.0042	0.0036	0.0486	7e-04	0.1001	0.1504	0.0198	0.0019	0.1358	0.0137	0.0025	0.0033	0.0013	4e-04	0.0312	0.0242	0.0261	0.0807	0.0166	0.0971	9e-04
21	rs2064537	15639282	1.01	0.127260826833158	0.84	0.397589870063919	0.0165346002637235	0.436631006227912	0.0183	0.0165	0.0195	0.0027	0.1762	0.0042	0.0036	0.0488	7e-04	0.1001	0.1495	0.0198	0.0019	0.1359	0.0137	0.0025	0.0033	0.0013	4e-04	0.0313	0.0243	0.026	0.0812	0.0166	0.0971	8e-04
21	rs61742419	15646439	1.01	0.127260826833158	0.84	0.397589870063919	0.0156438078718574	0.427660967777621	0.0183	0.0169	0.0193	0.0026	0.1761	0.0042	0.0036	0.0494	7e-04	0.0999	0.1492	0.0197	0.0019	0.1359	0.0136	0.0025	0.0032	0.0013	4e-04	0.0313	0.0245	0.0259	0.0813	0.0165	0.0969	7e-04
21	rs2822521	15647347	1.01	0.127260826833158	0.84	0.397589870063919	0.0153999985646966	0.425820415342232	0.0183	0.017	0.0193	0.0026	0.1761	0.0042	0.0036	0.0495	6e-04	0.0999	0.1492	0.0196	0.0019	0.1359	0.0136	0.0025	0.0032	0.0013	4e-04	0.0313	0.0245	0.0259	0.0813	0.0165	0.097	7e-04
21	rs17273981	15647353	1.01	0.127260826833158	0.84	0.397589870063919	0.0153999985646966	0.426477510138837	0.0183	0.017	0.0193	0.0026	0.1761	0.0042	0.0036	0.0495	6e-04	0.0999	0.1492	0.0196	0.0019	0.1359	0.0136	0.0025	0.0032	0.0013	4e-04	0.0313	0.0245	0.0259	0.0813	0.0165	0.097	7e-04
21	rs111398364	15653503	1.01	0.127260826833158	0.84	0.397589870063919	0.0149208091758205	0.434515925151015	0.0184	0.0174	0.0191	0.0026	0.1763	0.0042	0.0036	0.0503	6e-04	0.1001	0.1492	0.0194	0.0019	0.1354	0.0136	0.0024	0.0031	0.0012	4e-04	0.0312	0.0245	0.0258	0.0814	0.0163	0.0969	7e-04
21	rs192852775	15654243	1.01	0.127260826833158	0.84	0.397589870063919	0.0151308372363656	0.442196105200238	0.0184	0.0175	0.0191	0.0026	0.1763	0.0042	0.0036	0.0504	6e-04	0.1001	0.1491	0.0194	0.0019	0.1353	0.0136	0.0024	0.0031	0.0012	4e-04	0.0313	0.0245	0.0258	0.0814	0.0163	0.0969	7e-04
21	rs1013001	15659254	1.01	0.127260826833158	0.84	0.397589870063919	0.0140755061446808	0.43649873326301	0.0185	0.0178	0.0189	0.0025	0.1763	0.0042	0.0037	0.0513	5e-04	0.1001	0.1488	0.0192	0.0019	0.1347	0.0139	0.0023	0.0031	0.0012	4e-04	0.0312	0.0246	0.026	0.0818	0.0161	0.0964	6e-04
21	rs2822553	15659354	1.01	0.127260826833158	0.84	0.397589870063919	0.0146578780085168	0.443258249131736	0.0185	0.0178	0.0189	0.0025	0.1764	0.0042	0.0037	0.0513	5e-04	0.1	0.1488	0.0192	0.0019	0.1347	0.0139	0.0023	0.0031	0.0012	4e-04	0.0313	0.0246	0.026	0.0818	0.016	0.0964	6e-04
21	rs1012999	15659550	1.01	0.127260826833158	0.84	0.397589870063919	0.0154571114484625	0.442992649643757	0.0185	0.0178	0.0189	0.0026	0.1765	0.0042	0.0038	0.0513	5e-04	0.1	0.1488	0.0192	0.0019	0.1347	0.0139	0.0023	0.0031	0.0012	4e-04	0.0313	0.0246	0.026	0.0818	0.016	0.0964	6e-04
21	rs9977552	15662385	1.01	0.127260826833158	0.84	0.397589870063919	0.0156510215498156	0.472592916931945	0.0186	0.018	0.0188	0.0025	0.1765	0.0042	0.0038	0.0514	5e-04	0.1	0.1488	0.0191	0.0018	0.1346	0.0139	0.0023	0.0031	0.0012	4e-04	0.0313	0.0246	0.026	0.0819	0.016	0.0963	6e-04
21	rs2822554	15663291	1.01	0.127260826833158	0.84	0.397589870063919	0.0161399475213567	0.48710199483711	0.0186	0.018	0.0188	0.0025	0.1766	0.0042	0.0038	0.0514	5e-04	0.1001	0.1488	0.0191	0.0018	0.1346	0.0139	0.0023	0.0031	0.0012	4e-04	0.0313	0.0246	0.026	0.0818	0.016	0.0963	6e-04
21	rs17274058	15664040	1.01	0.127260826833158	0.84	0.397589870063919	0.0164296705035535	0.479901075409069	0.0186	0.018	0.0188	0.0025	0.1767	0.0042	0.0038	0.0514	5e-04	0.1001	0.1488	0.0191	0.0018	0.1346	0.0139	0.0023	0.0031	0.0012	4e-04	0.0313	0.0246	0.026	0.0818	0.016	0.0963	6e-04
21	rs143812258	15666543	1.01	0.127260826833158	0.85	0.356744695657816	0.0171359539929066	0.50570478752156	0.0185	0.0179	0.0188	0.0025	0.1769	0.0042	0.0038	0.0515	5e-04	0.1002	0.1487	0.0192	0.0018	0.1346	0.0139	0.0022	0.0031	0.0012	4e-04	0.0313	0.0246	0.0259	0.0818	0.016	0.0962	6e-04
21	rs2822558	15671844	1.01	0.127260826833158	0.85	0.356744695657816	0.0218762668167904	0.495150429884833	0.0185	0.0179	0.0186	0.0025	0.1776	0.0042	0.0038	0.0516	5e-04	0.1007	0.1484	0.0194	0.0018	0.1345	0.0139	0.0021	0.0031	0.0011	3e-04	0.0315	0.0248	0.0256	0.0817	0.0158	0.0959	5e-04
21	rs1153312	15672376	1.01	0.127260826833158	0.85	0.356744695657816	0.021802667951344	0.511485467607265	0.0185	0.0179	0.0185	0.0025	0.1777	0.0042	0.0038	0.0516	5e-04	0.1007	0.1484	0.0194	0.0018	0.1345	0.0139	0.0021	0.0031	0.0011	3e-04	0.0315	0.0248	0.0256	0.0817	0.0158	0.0959	5e-04
21	rs1153313	15672510	1.01	0.127260826833158	0.85	0.356744695657816	0.0219777576127306	0.512450528976324	0.0185	0.0179	0.0185	0.0025	0.1777	0.0042	0.0038	0.0516	5e-04	0.1007	0.1483	0.0194	0.0018	0.1345	0.0139	0.0021	0.0031	0.0011	3e-04	0.0314	0.0248	0.0256	0.0817	0.0158	0.0959	5e-04
21	rs980669	15675988	1.01	0.127260826833158	0.85	0.356744695657816	0.0224527451171038	0.490780977802195	0.0186	0.0179	0.0185	0.0025	0.1777	0.0042	0.0038	0.0516	5e-04	0.1007	0.1483	0.0194	0.0018	0.1345	0.0139	0.0021	0.0031	0.0011	3e-04	0.0314	0.0248	0.0256	0.0817	0.0158	0.0959	5e-04
21	rs8134525	15676037	1.01	0.127260826833158	0.85	0.356744695657816	0.0218210508966395	0.490917372843148	0.0186	0.0179	0.0185	0.0025	0.1777	0.0042	0.0038	0.0515	5e-04	0.1007	0.1483	0.0194	0.0018	0.1345	0.0139	0.0021	0.0031	0.0011	3e-04	0.0314	0.0248	0.0257	0.0817	0.0158	0.096	5e-04
21	rs1153331	15685569	1.01	0.127260826833158	0.85	0.356744695657816	0.0210137774114791	0.485605192571948	0.0186	0.0177	0.0185	0.0025	0.1779	0.0043	0.0038	0.0515	6e-04	0.1009	0.1481	0.0194	0.0017	0.1344	0.0139	0.0022	0.0031	0.0011	3e-04	0.0315	0.0248	0.0255	0.0815	0.0157	0.096	5e-04
21	rs62228687	15685873	1.01	0.127260826833158	0.85	0.356744695657816	0.0208531720786625	0.472863069931297	0.0185	0.0177	0.0185	0.0025	0.178	0.0043	0.0038	0.0515	6e-04	0.1009	0.1481	0.0195	0.0017	0.1344	0.0139	0.0022	0.0031	0.0011	3e-04	0.0315	0.0248	0.0255	0.0815	0.0157	0.096	5e-04
21	rs78459969	15687273	1.01	0.127260826833158	0.85	0.356744695657816	0.0207998349048921	0.47178269885563	0.0185	0.0174	0.0185	0.0025	0.178	0.0043	0.0038	0.0515	6e-04	0.1009	0.1481	0.0195	0.0017	0.1345	0.014	0.0022	0.0031	0.0011	3e-04	0.0315	0.0248	0.0255	0.0815	0.0157	0.096	5e-04
21	rs1153335	15691132	1.01	0.127260826833158	0.85	0.356744695657816	0.0210675107788698	0.472322804073539	0.0185	0.0163	0.0186	0.0025	0.1783	0.0043	0.0038	0.0515	6e-04	0.1011	0.148	0.0195	0.0017	0.1348	0.0141	0.0022	0.0031	0.0011	3e-04	0.0316	0.0248	0.0256	0.0815	0.0157	0.0961	5e-04
21	rs2245589	15697243	1.01	0.127260826833158	0.85	0.356744695657816	0.0212293069898094	0.496517914005669	0.0185	0.0155	0.0187	0.0025	0.1785	0.0043	0.0038	0.0515	6e-04	0.1012	0.1479	0.0195	0.0017	0.1349	0.0141	0.0022	0.0032	0.0011	4e-04	0.0316	0.0248	0.0257	0.0814	0.0158	0.0962	6e-04
21	rs2822573	15704917	1.01	0.127260826833158	0.85	0.356744695657816	0.021784296180905	0.50282070914233	0.0185	0.0155	0.0186	0.0026	0.1785	0.0044	0.0038	0.0516	5e-04	0.1012	0.1479	0.0194	0.0017	0.1349	0.0141	0.0022	0.0032	0.0011	4e-04	0.0316	0.0248	0.0257	0.0814	0.0158	0.0963	6e-04
21	rs2205283	15707829	1.01	0.127260826833158	0.85	0.356744695657816	0.0216560063885451	0.506529578772259	0.0185	0.0156	0.0187	0.0026	0.1785	0.0044	0.0038	0.0516	5e-04	0.1012	0.148	0.0195	0.0017	0.1349	0.0141	0.0022	0.0032	0.0011	4e-04	0.0316	0.0248	0.0257	0.0814	0.0158	0.096	6e-04
21	rs9754002	15710625	1.01	0.127260826833158	0.85	0.356744695657816	0.0219500447046945	0.492008882964021	0.0185	0.0156	0.0187	0.0026	0.1785	0.0044	0.0039	0.0516	5e-04	0.1012	0.1479	0.0194	0.0017	0.1349	0.0141	0.0022	0.0032	0.0011	4e-04	0.0316	0.0248	0.0256	0.0814	0.0158	0.096	6e-04
21	rs2822593	15712410	1.01	0.127260826833158	0.85	0.356744695657816	0.0216560063885451	0.475702095162305	0.0184	0.0157	0.0187	0.0026	0.1786	0.0044	0.0039	0.0516	5e-04	0.1012	0.1479	0.0194	0.0017	0.1348	0.0142	0.0022	0.0032	0.0011	4e-04	0.0317	0.0248	0.0256	0.0814	0.0158	0.0959	6e-04
21	rs2822598	15714172	1.01	0.127260826833158	0.85	0.356744695657816	0.0204643234005467	0.465179505784026	0.0184	0.0157	0.0187	0.0026	0.1783	0.0045	0.0039	0.0518	5e-04	0.1012	0.1478	0.0194	0.0017	0.1347	0.0142	0.0023	0.0032	0.0011	4e-04	0.0317	0.0247	0.0256	0.0814	0.0157	0.0959	6e-04
21	rs17002434	15714442	1.01	0.127260826833158	0.85	0.356744695657816	0.0207998349048921	0.461014564873669	0.0184	0.0157	0.0187	0.0026	0.1783	0.0045	0.0039	0.0518	5e-04	0.1012	0.1477	0.0194	0.0017	0.1347	0.0142	0.0023	0.0032	0.0011	3e-04	0.0317	0.0247	0.0256	0.0814	0.0157	0.0959	6e-04
21	rs7278610	15715256	1.01	0.127260826833158	0.85	0.356744695657816	0.0203854379859211	0.438483950564184	0.0184	0.0157	0.0187	0.0026	0.1783	0.0045	0.004	0.0518	6e-04	0.1012	0.1476	0.0194	0.0017	0.1347	0.0143	0.0023	0.0032	0.0011	4e-04	0.0317	0.0248	0.0256	0.0814	0.0158	0.0959	6e-04
21	rs2822601	15716124	1.01	0.127260826833158	0.85	0.356744695657816	0.0199425784366506	0.423194769970787	0.0184	0.0157	0.0187	0.0026	0.1783	0.0045	0.004	0.0518	6e-04	0.1012	0.1476	0.0194	0.0017	0.1347	0.0143	0.0023	0.0033	0.0011	4e-04	0.0316	0.0247	0.0256	0.0813	0.0158	0.0959	6e-04
21	rs116287707	15726868	1.01	0.127260826833158	0.86	0.318862054747229	0.0168371125871352	0.357536288561415	0.0179	0.0157	0.0187	0.0027	0.1785	0.0047	0.004	0.052	6e-04	0.1013	0.1468	0.0196	0.0017	0.1344	0.0145	0.0024	0.0034	0.0011	4e-04	0.0316	0.0246	0.0258	0.0811	0.0159	0.0955	7e-04
21	rs71315768	15733674	0.99	0.165875049708709	0.86	0.318862054747229	0.00732918569123594	0.256125040364968	0.0168	0.0161	0.0189	0.003	0.179	0.0053	0.0042	0.0527	7e-04	0.1016	0.1443	0.0204	0.0018	0.1336	0.015	0.003	0.0041	0.0012	5e-04	0.0316	0.0241	0.0261	0.0804	0.0161	0.0942	0.0011
21	rs2822635	15740166	0.99	0.165875049708709	0.87	0.283849475516541	0.00648525800250247	0.261123639113878	0.0168	0.0161	0.0189	0.003	0.1789	0.0053	0.0042	0.0527	7e-04	0.1016	0.1444	0.0204	0.0018	0.1336	0.015	0.003	0.0041	0.0012	5e-04	0.0316	0.024	0.0262	0.0804	0.0161	0.0942	0.0011
21	rs17208186	15745390	0.99	0.165875049708709	0.87	0.283849475516541	0.00645564846477811	0.255558940540181	0.0168	0.0161	0.0189	0.003	0.1788	0.0053	0.0043	0.0527	7e-04	0.1016	0.1444	0.0204	0.0018	0.1336	0.015	0.003	0.0042	0.0012	5e-04	0.0316	0.024	0.0262	0.0803	0.0161	0.0941	0.0011
21	rs2822642	15748186	0.99	0.165875049708709	0.87	0.283849475516541	0.00702060112045792	0.252283357420548	0.0168	0.0161	0.0189	0.0029	0.1789	0.0053	0.0043	0.0528	7e-04	0.1016	0.1444	0.0203	0.0018	0.1336	0.015	0.003	0.0042	0.0012	5e-04	0.0317	0.024	0.0261	0.0803	0.0161	0.0941	0.0011
21	rs77034976	15760715	0.99	0.165875049708709	0.87	0.283849475516541	0.00620099826180998	0.239759453700918	0.0167	0.016	0.0189	0.0029	0.179	0.0054	0.0042	0.0527	7e-04	0.1014	0.1445	0.0202	0.0017	0.1332	0.0151	0.003	0.0042	0.0012	5e-04	0.0319	0.0241	0.0264	0.0803	0.016	0.094	0.0011
21	rs1882884	15766134	0.99	0.165875049708709	0.87	0.283849475516541	0.00614034458689235	0.237876357464678	0.0167	0.016	0.0189	0.0029	0.179	0.0054	0.0042	0.0527	7e-04	0.1014	0.1445	0.0202	0.0017	0.1332	0.0151	0.003	0.0042	0.0012	5e-04	0.0319	0.0241	0.0264	0.0803	0.016	0.094	0.0011
21	rs78278097	15769844	0.99	0.165875049708709	0.87	0.283849475516541	0.00668407924585091	0.229954083976979	0.0167	0.016	0.0189	0.0029	0.179	0.0055	0.0042	0.0528	7e-04	0.1013	0.1444	0.0202	0.0017	0.1329	0.0152	0.0031	0.0042	0.0012	5e-04	0.0321	0.0241	0.0265	0.0802	0.0161	0.0939	0.0011
21	rs79736876	15770202	0.99	0.165875049708709	0.87	0.283849475516541	0.0066916729136251	0.230391933645373	0.0167	0.016	0.0189	0.0029	0.179	0.0055	0.0042	0.0528	7e-04	0.1013	0.1443	0.0202	0.0017	0.1329	0.0152	0.0031	0.0042	0.0012	5e-04	0.0321	0.0241	0.0265	0.0802	0.0161	0.0939	0.0011
21	rs117174673	15774461	0.99	0.165875049708709	0.87	0.283849475516541	0.00678331688319609	0.223202115815338	0.0167	0.016	0.0189	0.0029	0.179	0.0055	0.0042	0.0529	7e-04	0.1012	0.1443	0.0202	0.0017	0.1328	0.0152	0.0031	0.0042	0.0013	5e-04	0.0321	0.0241	0.0265	0.0802	0.0161	0.0939	0.0011
21	rs2822660	15786271	0.99	0.165875049708709	0.87	0.283849475516541	0.00664621056052214	0.206719395934027	0.0167	0.016	0.019	0.0029	0.179	0.0055	0.0043	0.053	7e-04	0.1012	0.1442	0.0202	0.0017	0.1325	0.0152	0.0031	0.0043	0.0013	5e-04	0.0322	0.0241	0.0266	0.0801	0.0162	0.0938	0.0011
21	rs116971322	15787255	0.98	0.188103243221556	0.87	0.283849475516541	0.00676031572927646	0.204820306571179	0.0167	0.016	0.019	0.0029	0.179	0.0055	0.0043	0.053	7e-04	0.1011	0.1441	0.0202	0.0017	0.1325	0.0152	0.0031	0.0043	0.0013	5e-04	0.0323	0.0241	0.0266	0.0801	0.0162	0.0938	0.0011
21	rs116986282	15795520	0.98	0.188103243221556	0.87	0.283849475516541	0.00691869489386249	0.201039732629142	0.0167	0.016	0.019	0.0029	0.179	0.0055	0.0043	0.0531	7e-04	0.1011	0.144	0.0202	0.0017	0.1324	0.0153	0.0031	0.0043	0.0013	5e-04	0.0323	0.0241	0.0267	0.0801	0.0162	0.0938	0.0011
21	rs62229718	15805720	0.98	0.188103243221556	0.87	0.283849475516541	0.00703243345777431	0.197178827838367	0.0167	0.016	0.0191	0.0029	0.1791	0.0056	0.0043	0.0531	7e-04	0.101	0.1439	0.0202	0.0017	0.1322	0.0153	0.0032	0.0043	0.0012	5e-04	0.0324	0.0241	0.0267	0.0801	0.0163	0.0937	0.0011
21	rs76646704	15815894	0.98	0.188103243221556	0.87	0.283849475516541	0.00689145423679156	0.194170386651712	0.0167	0.0159	0.0191	0.0029	0.1791	0.0056	0.0043	0.0532	7e-04	0.101	0.1439	0.0202	0.0017	0.1321	0.0153	0.0032	0.0043	0.0012	5e-04	0.0324	0.0241	0.0268	0.0801	0.0163	0.0937	0.0011
21	rs9976469	15817177	0.98	0.188103243221556	0.87	0.283849475516541	0.00688368638672687	0.194066926194425	0.0167	0.0159	0.0191	0.0029	0.1791	0.0056	0.0044	0.0532	7e-04	0.101	0.1438	0.0202	0.0017	0.1321	0.0153	0.0032	0.0043	0.0012	5e-04	0.0324	0.0241	0.0268	0.0801	0.0163	0.0937	0.0011
21	rs117509543	15818954	0.98	0.188103243221556	0.87	0.283849475516541	0.00740690797420576	0.193239914462742	0.0167	0.0159	0.0191	0.0029	0.1791	0.0056	0.0044	0.0532	7e-04	0.101	0.1438	0.0201	0.0017	0.132	0.0153	0.0032	0.0043	0.0012	5e-04	0.0325	0.0241	0.0268	0.08	0.0163	0.0937	0.0011
21	rs9978374	15819721	0.98	0.188103243221556	0.88	0.251609301083599	0.00714361006044814	0.192001641399464	0.0167	0.0159	0.0191	0.0029	0.1792	0.0056	0.0044	0.0533	7e-04	0.1009	0.1437	0.02	0.0017	0.1319	0.0153	0.0032	0.0043	0.0012	5e-04	0.0325	0.024	0.0269	0.0801	0.0164	0.0937	0.0012
21	rs2822664	15821945	0.98	0.188103243221556	0.88	0.251609301083599	0.00997440594224134	0.182193574875921	0.0165	0.0159	0.0192	0.0029	0.1791	0.0057	0.0044	0.0533	7e-04	0.1008	0.1432	0.0203	0.0016	0.1317	0.0154	0.0033	0.0045	0.0012	6e-04	0.0326	0.0239	0.027	0.08	0.0164	0.0938	0.0012
21	rs2822665	15822407	0.98	0.188103243221556	0.88	0.251609301083599	0.00967890522138607	0.180273342860858	0.0165	0.0159	0.0192	0.0029	0.1791	0.0057	0.0044	0.0532	7e-04	0.1008	0.143	0.0204	0.0016	0.1316	0.0154	0.0033	0.0045	0.0013	6e-04	0.0326	0.0239	0.027	0.08	0.0164	0.0938	0.0012
21	rs12482199	15822544	0.98	0.188103243221556	0.89	0.222038712392691	0.00996410402915052	0.179064177769424	0.0165	0.0159	0.0192	0.0029	0.1791	0.0057	0.0045	0.0532	7e-04	0.1008	0.1429	0.0204	0.0016	0.1316	0.0154	0.0033	0.0046	0.0013	6e-04	0.0326	0.0239	0.027	0.08	0.0165	0.0938	0.0012
21	rs78876854	15829159	0.98	0.188103243221556	0.89	0.222038712392691	0.00437803930991224	0.131852727870306	0.0163	0.016	0.0192	0.003	0.177	0.0058	0.0046	0.053	8e-04	0.1005	0.1414	0.0214	0.0017	0.1305	0.0156	0.0035	0.0051	0.0014	7e-04	0.0329	0.0236	0.0274	0.0813	0.0168	0.0942	0.0013
21	rs78722112	15833504	0.98	0.188103243221556	0.89	0.222038712392691	0.00380408459197143	0.124002406190473	0.0163	0.016	0.0192	0.003	0.1768	0.0059	0.0047	0.053	9e-04	0.1005	0.1411	0.0216	0.0017	0.1302	0.0156	0.0035	0.0052	0.0014	7e-04	0.0329	0.0235	0.0275	0.0813	0.0169	0.0943	0.0013
21	rs76183896	15834113	0.98	0.188103243221556	0.89	0.222038712392691	0.00382122440872716	0.121805125156117	0.0163	0.016	0.0192	0.003	0.1767	0.0059	0.0047	0.053	9e-04	0.1005	0.141	0.0217	0.0017	0.1301	0.0156	0.0035	0.0052	0.0014	7e-04	0.0329	0.0235	0.0275	0.0813	0.017	0.0943	0.0013
21	rs113351516	15834187	0.98	0.188103243221556	0.89	0.222038712392691	0.00384828149627106	0.121454929311561	0.0163	0.016	0.0192	0.003	0.1767	0.0059	0.0047	0.053	9e-04	0.1005	0.1409	0.0217	0.0017	0.1301	0.0156	0.0035	0.0052	0.0014	7e-04	0.0329	0.0235	0.0276	0.0813	0.017	0.0943	0.0013
21	rs9305343	15841092	0.96	0.238871757466757	0.89	0.222038712392691	0.000980974962616715	0.0714432632550444	0.0164	0.0161	0.0192	0.0031	0.1733	0.0061	0.005	0.0533	0.0011	0.0999	0.1382	0.0233	0.0019	0.1296	0.0166	0.0038	0.0058	0.0016	9e-04	0.0334	0.0229	0.0281	0.081	0.0177	0.0952	0.0015
21	rs2822673	15841939	0.95	0.267590046340022	0.89	0.222038712392691	0.000634787428031113	0.0460916741760272	0.0165	0.0162	0.0193	0.0031	0.1707	0.0063	0.0053	0.0531	0.0013	0.1004	0.1355	0.0247	0.002	0.1275	0.0177	0.0041	0.0063	0.0019	0.0011	0.0342	0.0228	0.0289	0.0807	0.0184	0.0954	0.0016
21	rs2822674	15842270	0.94	0.298643641979994	0.89	0.222038712392691	0.000419671413796804	0.0434218664604836	0.0166	0.0162	0.0192	0.0031	0.1697	0.0064	0.0054	0.0532	0.0013	0.1006	0.1345	0.0253	0.002	0.127	0.0179	0.0041	0.0065	0.0021	0.0012	0.0345	0.0227	0.0291	0.0806	0.0186	0.0955	0.0017
21	rs2822675	15842296	0.94	0.298643641979994	0.89	0.222038712392691	0.000481460632906151	0.051393677963029	0.0165	0.0162	0.0191	0.0031	0.1699	0.0064	0.0054	0.0531	0.0013	0.1003	0.1344	0.0253	0.002	0.1272	0.0178	0.0041	0.0064	0.0021	0.0012	0.0344	0.0228	0.029	0.0809	0.0187	0.0956	0.0017
21	rs1006899	15845052	0.93	0.332112317682009	0.9	0.195029827813683	0.00102347751938764	0.0318542192161454	0.0162	0.0168	0.0182	0.0029	0.1713	0.0066	0.0051	0.0532	0.0014	0.0984	0.1306	0.0257	0.0018	0.127	0.0176	0.0045	0.0067	0.0023	0.0013	0.0363	0.0239	0.0295	0.08	0.0198	0.0961	0.0018
21	rs2822678	15845811	0.93	0.332112317682009	0.9	0.195029827813683	0.000994978152219697	0.0308663190889383	0.0161	0.0168	0.0182	0.0029	0.1713	0.0066	0.0051	0.0532	0.0014	0.0983	0.1306	0.0257	0.0018	0.127	0.0176	0.0045	0.0067	0.0023	0.0013	0.0363	0.024	0.0295	0.08	0.0198	0.0961	0.0018
21	rs723856	15849705	0.93	0.332112317682009	0.9	0.195029827813683	0.00095025887426953	0.0295556098826515	0.016	0.0168	0.0181	0.0029	0.1712	0.0066	0.005	0.0531	0.0014	0.0981	0.1306	0.0258	0.0018	0.127	0.0176	0.0046	0.0066	0.0023	0.0013	0.0365	0.0241	0.0295	0.0801	0.0198	0.0962	0.0018
21	rs80156388	15855466	0.93	0.332112317682009	0.9	0.195029827813683	0.00081953707587446	0.037596035498479	0.0159	0.0168	0.0182	0.0029	0.1711	0.0066	0.005	0.0531	0.0014	0.098	0.1305	0.0258	0.0018	0.1269	0.0176	0.0046	0.0065	0.0023	0.0013	0.0368	0.0244	0.0295	0.0801	0.0199	0.0962	0.0018
21	rs2822692	15856095	0.93	0.332112317682009	0.9	0.195029827813683	0.000944687898882326	0.0525714224758535	0.0158	0.0167	0.0181	0.0029	0.1711	0.0066	0.0049	0.0531	0.0014	0.0979	0.1304	0.0258	0.0018	0.1269	0.0177	0.0047	0.0064	0.0023	0.0013	0.0369	0.0244	0.0293	0.0803	0.0199	0.0962	0.0018
21	rs2822694	15857013	0.93	0.332112317682009	0.9	0.195029827813683	0.00101418471139856	0.0486508057765096	0.0158	0.0167	0.0181	0.003	0.1701	0.0067	0.005	0.0531	0.0014	0.0979	0.1304	0.0259	0.0018	0.1272	0.0174	0.0048	0.0064	0.0023	0.0012	0.0372	0.0246	0.0291	0.0806	0.02	0.0965	0.0019
21	rs77416108	15859322	0.92	0.368072033098782	0.9	0.195029827813683	0.000886667121720697	0.0496185149648115	0.0158	0.0167	0.0181	0.003	0.17	0.0067	0.005	0.0529	0.0014	0.0976	0.1305	0.0261	0.0018	0.127	0.0175	0.0048	0.0062	0.0022	0.0012	0.0374	0.0249	0.029	0.0805	0.0201	0.0965	0.0019
21	rs406209	15859450	0.92	0.368072033098782	0.9	0.195029827813683	0.000897268760968447	0.0452716521460771	0.0158	0.0167	0.0181	0.003	0.17	0.0067	0.005	0.0529	0.0013	0.0976	0.1305	0.0261	0.0018	0.127	0.0175	0.0048	0.0062	0.0022	0.0012	0.0375	0.0249	0.029	0.0805	0.0201	0.0965	0.0019
21	rs2822697	15861595	0.92	0.368072033098782	0.91	0.170469891558667	0.00104917751757394	0.044458155480837	0.0158	0.0168	0.0181	0.003	0.17	0.0067	0.005	0.0529	0.0013	0.0974	0.1303	0.0261	0.0019	0.1268	0.0175	0.0049	0.0062	0.0022	0.0012	0.0376	0.0249	0.0291	0.0806	0.0201	0.0966	0.002
21	rs2822698	15861633	0.92	0.368072033098782	0.91	0.170469891558667	0.00121181136113645	0.0470367950796664	0.0158	0.0168	0.018	0.0029	0.17	0.0067	0.005	0.0529	0.0013	0.0974	0.1303	0.0261	0.0019	0.1267	0.0175	0.0049	0.0062	0.0022	0.0012	0.0376	0.0249	0.0291	0.0807	0.0201	0.0966	0.002
21	rs117825494	15861654	0.92	0.368072033098782	0.91	0.170469891558667	0.00144099205971858	0.0522603661538832	0.0158	0.0168	0.018	0.0029	0.17	0.0067	0.005	0.0529	0.0013	0.0974	0.1302	0.0261	0.0019	0.1267	0.0175	0.0049	0.0062	0.0022	0.0012	0.0376	0.0249	0.0292	0.0807	0.0201	0.0966	0.002
21	rs2822701	15862491	0.92	0.368072033098782	0.91	0.170469891558667	0.00227378533887946	0.0558536176850008	0.0156	0.0168	0.0178	0.0029	0.1702	0.0067	0.005	0.0527	0.0013	0.0971	0.1303	0.026	0.0019	0.1264	0.0175	0.0049	0.0061	0.0021	0.0011	0.0377	0.025	0.0298	0.0808	0.0202	0.0965	0.002
21	rs77998753	15863004	0.92	0.368072033098782	0.91	0.170469891558667	0.00218438963831859	0.0425666138932517	0.0155	0.017	0.0174	0.0029	0.1705	0.0067	0.0048	0.0523	0.0013	0.0965	0.1306	0.0256	0.0018	0.1257	0.0175	0.0049	0.0058	0.0022	0.0011	0.038	0.0251	0.0314	0.0813	0.0204	0.0961	0.0021
21	rs1983538	15864345	0.89	0.491600132839596	0.91	0.170469891558667	0.0192284491223769	0.0253795931378097	0.0148	0.0176	0.0158	0.0028	0.1722	0.0065	0.0044	0.0508	0.0012	0.094	0.1329	0.0239	0.0018	0.1232	0.0177	0.005	0.0047	0.0023	0.001	0.0391	0.0254	0.0371	0.0838	0.0205	0.0942	0.0021
21	rs116136	15865123	0.87	0.587631181685492	0.91	0.170469891558667	0.0608420559684596	0.0210949328584527	0.0146	0.0177	0.0153	0.0028	0.1722	0.0066	0.0046	0.0501	0.0012	0.0928	0.1335	0.0236	0.0018	0.1224	0.0178	0.0051	0.0045	0.0024	0.001	0.0397	0.0263	0.0395	0.0836	0.0207	0.0929	0.0022
21	rs17274198	15865391	0.87	0.587631181685492	0.93	0.128223312274834	0.0684093826965316	0.0302805153414081	0.0146	0.0177	0.0153	0.0028	0.1722	0.0067	0.0046	0.05	0.0012	0.0927	0.1335	0.0236	0.0018	0.1224	0.0178	0.0051	0.0045	0.0024	0.001	0.0397	0.0263	0.0395	0.0836	0.0207	0.0929	0.0022
21	rs74875101	15866169	0.87	0.587631181685492	0.93	0.128223312274834	0.0748186159499828	0.022636058365174	0.0146	0.0177	0.0153	0.0028	0.1721	0.0067	0.0046	0.05	0.0012	0.0927	0.1335	0.0235	0.0018	0.1223	0.0178	0.0052	0.0045	0.0024	9e-04	0.0397	0.0264	0.0396	0.0836	0.0207	0.0928	0.0022
21	rs28385569	15872032	0.87	0.587631181685492	0.93	0.128223312274834	0.105491714112321	0.0146621880890047	0.0147	0.0177	0.0151	0.0028	0.1735	0.0069	0.0049	0.0498	0.0013	0.0917	0.1339	0.0226	0.0017	0.1216	0.0177	0.0055	0.0047	0.0024	9e-04	0.0398	0.0268	0.0398	0.0833	0.0208	0.0924	0.0022
21	rs17240640	15875108	0.87	0.587631181685492	0.93	0.128223312274834	0.131163682041697	0.0166424460716305	0.0147	0.0177	0.0151	0.0028	0.1743	0.0069	0.005	0.0497	0.0014	0.0915	0.1338	0.0223	0.0017	0.1214	0.0177	0.0056	0.0049	0.0024	9e-04	0.0398	0.0269	0.0398	0.0832	0.0209	0.0922	0.0022
21	rs2822723	15895685	0.87	0.587631181685492	0.93	0.128223312274834	0.190917274070287	0.0169354667876429	0.0147	0.018	0.0151	0.0028	0.1761	0.007	0.0052	0.0494	0.0015	0.0909	0.1338	0.021	0.0017	0.1208	0.0175	0.0059	0.0053	0.0025	9e-04	0.0401	0.0274	0.0398	0.0829	0.0212	0.0913	0.0022
21	rs2822726	15896281	0.87	0.587631181685492	0.93	0.128223312274834	0.182154892971646	0.0187850094271995	0.0146	0.0182	0.0151	0.0028	0.176	0.0071	0.0052	0.05	0.0015	0.0909	0.1336	0.0209	0.0017	0.1204	0.0176	0.0059	0.0053	0.0025	9e-04	0.0401	0.0275	0.0397	0.0828	0.0212	0.0911	0.0022
21	rs75831487	15897991	0.87	0.587631181685492	0.93	0.128223312274834	0.17119554190169	0.0202034593411173	0.0146	0.0183	0.0151	0.0028	0.176	0.0071	0.0052	0.0506	0.0015	0.0908	0.1335	0.0208	0.0017	0.1201	0.0177	0.0059	0.0053	0.0025	9e-04	0.0401	0.0275	0.0397	0.0827	0.0212	0.0909	0.0022
21	rs2822735	15898591	0.86	0.639923359357885	0.93	0.128223312274834	0.13269060227665	0.0267383323651783	0.0145	0.0185	0.015	0.0029	0.1761	0.0072	0.0052	0.052	0.0016	0.0905	0.1332	0.0206	0.0018	0.1192	0.018	0.0059	0.0054	0.0026	0.001	0.0401	0.0277	0.0396	0.0826	0.0211	0.0904	0.0023
21	rs2822741	15898920	0.86	0.639923359357885	0.93	0.128223312274834	0.137491892519406	0.0251563994761228	0.0146	0.0185	0.0149	0.0029	0.1766	0.0072	0.0052	0.0516	0.0016	0.0906	0.1331	0.0208	0.0018	0.1191	0.0182	0.0058	0.0054	0.0026	0.001	0.0402	0.0278	0.0394	0.0826	0.0211	0.0902	0.0023
21	rs117728419	15899506	0.86	0.639923359357885	0.93	0.128223312274834	0.133335089702887	0.0278493563335276	0.0146	0.0185	0.0149	0.0029	0.1767	0.0072	0.0052	0.0516	0.0016	0.0906	0.133	0.0209	0.0018	0.1191	0.0181	0.0058	0.0054	0.0026	0.001	0.0402	0.0278	0.0393	0.0827	0.0211	0.0901	0.0023
21	rs2064022	15899720	0.86	0.639923359357885	0.93	0.128223312274834	0.131590144801247	0.0278493563335276	0.0146	0.0185	0.0149	0.0029	0.1768	0.0072	0.0052	0.0516	0.0016	0.0906	0.133	0.0209	0.0018	0.1191	0.0181	0.0058	0.0054	0.0026	0.001	0.0402	0.0279	0.0393	0.0828	0.0211	0.09	0.0023
21	rs2822759	15909363	0.86	0.639923359357885	0.93	0.128223312274834	0.139251812168798	0.0396058611667945	0.0143	0.0188	0.0146	0.0028	0.1771	0.0072	0.0051	0.0519	0.0015	0.0908	0.1324	0.0214	0.0016	0.1187	0.018	0.0057	0.0053	0.0026	0.001	0.0404	0.0284	0.0386	0.0839	0.0213	0.089	0.0022
21	rs74780218	15910479	0.86	0.639923359357885	0.93	0.128223312274834	0.137805179718266	0.0402124725363554	0.0143	0.0189	0.0147	0.0028	0.1772	0.0072	0.0051	0.052	0.0015	0.0908	0.1322	0.0215	0.0016	0.1187	0.018	0.0057	0.0053	0.0026	0.001	0.0403	0.0285	0.0386	0.084	0.0213	0.0889	0.0022
21	rs9980395	15927691	0.86	0.639923359357885	0.93	0.128223312274834	0.130131465777582	0.0449803670229448	0.0143	0.0189	0.015	0.0028	0.1772	0.0071	0.005	0.0521	0.0015	0.0908	0.1318	0.0216	0.0015	0.1187	0.0179	0.0057	0.0052	0.0026	0.001	0.0404	0.0289	0.0385	0.0842	0.0213	0.0886	0.0022
21	rs13050730	15928470	0.86	0.639923359357885	0.93	0.128223312274834	0.135155869246404	0.0481101441270902	0.0143	0.0191	0.0149	0.0028	0.1773	0.0071	0.005	0.0521	0.0014	0.0907	0.1318	0.0216	0.0015	0.1187	0.0179	0.0057	0.0052	0.0026	0.001	0.0404	0.0291	0.0384	0.0843	0.0212	0.0885	0.0022
21	rs78101975	15930463	0.86	0.639923359357885	0.93	0.128223312274834	0.14464443097305	0.0581108038099986	0.0142	0.0197	0.0147	0.0028	0.1777	0.0071	0.005	0.0521	0.0014	0.0907	0.1318	0.0218	0.0013	0.1185	0.018	0.0055	0.0052	0.0025	9e-04	0.0406	0.0296	0.0381	0.0844	0.0209	0.0882	0.0021
21	rs2039236	15933046	0.86	0.639923359357885	0.93	0.128223312274834	0.145452553221979	0.0618014129755543	0.0142	0.0198	0.0146	0.0028	0.1778	0.0071	0.005	0.0521	0.0014	0.0907	0.1318	0.0218	0.0013	0.1184	0.018	0.0055	0.0052	0.0025	9e-04	0.0406	0.0297	0.038	0.0845	0.0209	0.0882	0.0021
21	rs2822768	15938084	0.86	0.639923359357885	0.93	0.128223312274834	0.147207251797085	0.0685591865461554	0.0142	0.0199	0.0146	0.0028	0.1779	0.0071	0.005	0.0521	0.0014	0.0907	0.1317	0.0218	0.0013	0.1184	0.0179	0.0055	0.0052	0.0025	9e-04	0.0406	0.0299	0.0379	0.0845	0.0208	0.0882	0.0021
21	rs2822771	15938619	0.86	0.639923359357885	0.93	0.128223312274834	0.147435629324458	0.0691880425746781	0.0142	0.0199	0.0146	0.0028	0.1779	0.0071	0.005	0.0521	0.0014	0.0907	0.1317	0.0218	0.0013	0.1184	0.0179	0.0055	0.0052	0.0025	9e-04	0.0406	0.0299	0.0379	0.0845	0.0208	0.0882	0.0021
21	rs760348	15940552	0.86	0.639923359357885	0.93	0.128223312274834	0.146848797919827	0.0667559690699651	0.0142	0.0199	0.0146	0.0028	0.1779	0.0071	0.005	0.0521	0.0014	0.0908	0.1316	0.0218	0.0013	0.1184	0.018	0.0055	0.0052	0.0025	9e-04	0.0406	0.0299	0.0379	0.0845	0.0208	0.0882	0.0021
21	rs2178937	15942716	0.86	0.639923359357885	0.85	0.356744695657816	0.158815947372509	0.0641568089496956	0.0142	0.0199	0.0145	0.0028	0.1777	0.0072	0.005	0.0521	0.0014	0.0908	0.1316	0.0219	0.0013	0.1184	0.0179	0.0056	0.0052	0.0025	9e-04	0.0406	0.03	0.0378	0.0845	0.0208	0.0883	0.0021
21	rs9983327	15947634	0.86	0.639923359357885	0.84	0.397589870063919	0.186394219633862	0.0736564921435649	0.0142	0.0198	0.0145	0.0029	0.178	0.0072	0.005	0.052	0.0013	0.0908	0.1315	0.0219	0.0013	0.1184	0.0177	0.0056	0.0051	0.0025	9e-04	0.0406	0.0302	0.0376	0.0847	0.0207	0.0882	0.0021
21	rs2822778	15951707	0.85	0.695135765909148	0.84	0.397589870063919	0.40088287618703	0.227987104214197	0.0141	0.0191	0.0146	0.0034	0.1808	0.0078	0.0053	0.0532	0.0014	0.0912	0.1307	0.0222	0.0016	0.116	0.0152	0.0055	0.0049	0.0031	8e-04	0.0407	0.0332	0.0339	0.0854	0.0204	0.0879	0.0026
21	rs9305389	15952353	0.85	0.695135765909148	0.83	0.441484906400802	0.485138308997116	0.275834932290775	0.014	0.0189	0.0145	0.0035	0.181	0.0076	0.0052	0.0537	0.0012	0.0912	0.1308	0.0222	0.0017	0.116	0.0148	0.0051	0.0047	0.0031	7e-04	0.0409	0.0341	0.0335	0.086	0.0202	0.0878	0.0026
21	rs2822782	15953224	0.85	0.695135765909148	0.83	0.441484906400802	0.557461775257881	0.340258982476078	0.014	0.0187	0.0145	0.0037	0.1812	0.0074	0.005	0.0543	0.001	0.0912	0.1308	0.0221	0.0018	0.116	0.0143	0.0048	0.0044	0.0031	6e-04	0.041	0.035	0.0332	0.0866	0.0201	0.0876	0.0025
21	rs2822785	15954528	0.85	0.695135765909148	0.83	0.441484906400802	0.557594586733228	0.348307683446808	0.014	0.0187	0.0145	0.0037	0.1815	0.0074	0.0051	0.0543	0.0011	0.0911	0.1308	0.0221	0.0018	0.1161	0.0143	0.0048	0.0044	0.0031	6e-04	0.0411	0.0351	0.0331	0.0865	0.0201	0.0874	0.0026
21	rs2822786	15954593	0.85	0.695135765909148	0.83	0.441484906400802	0.557860254237574	0.348929055423898	0.014	0.0187	0.0145	0.0037	0.1815	0.0073	0.0051	0.0543	0.0011	0.0911	0.1308	0.0221	0.0018	0.1161	0.0143	0.0048	0.0044	0.0031	6e-04	0.0411	0.0351	0.0331	0.0865	0.0201	0.0874	0.0026
21	rs2822787	15954660	0.85	0.695135765909148	0.83	0.441484906400802	0.561119499303096	0.34483389775437	0.014	0.0187	0.0145	0.0037	0.1815	0.0073	0.0051	0.0543	0.0011	0.0911	0.1308	0.0221	0.0018	0.1162	0.0143	0.0048	0.0044	0.0031	6e-04	0.041	0.0351	0.0331	0.0865	0.0201	0.0875	0.0026
21	rs2822790	15955575	0.85	0.695135765909148	0.83	0.441484906400802	0.593583469211999	0.33447320802936	0.014	0.0187	0.0145	0.0037	0.1814	0.0073	0.0051	0.0542	0.0011	0.0911	0.1308	0.0221	0.002	0.1162	0.0143	0.0048	0.0044	0.0031	6e-04	0.041	0.0351	0.0331	0.0865	0.0201	0.0874	0.0026
21	rs79188788	15957095	0.85	0.695135765909148	0.83	0.441484906400802	0.611345097092478	0.335824740648384	0.0139	0.0186	0.0144	0.0037	0.1813	0.0073	0.0051	0.0542	0.0011	0.0912	0.1308	0.0222	0.002	0.1162	0.0142	0.0048	0.0044	0.0031	6e-04	0.041	0.0352	0.0331	0.0865	0.0201	0.0874	0.0026
21	rs116910500	15957324	0.85	0.695135765909148	0.83	0.441484906400802	0.61203838957089	0.33557888955873	0.0139	0.0186	0.0144	0.0037	0.1813	0.0073	0.0051	0.0542	0.0011	0.0912	0.1308	0.0222	0.002	0.1162	0.0142	0.0048	0.0044	0.0031	6e-04	0.041	0.0352	0.0331	0.0865	0.0201	0.0874	0.0026
21	rs7281036	15959372	0.85	0.695135765909148	0.83	0.441484906400802	0.615579799034089	0.376451481525847	0.0138	0.0183	0.0143	0.0037	0.1811	0.0073	0.0051	0.0543	0.0011	0.0913	0.1307	0.0222	0.0021	0.1163	0.0141	0.0049	0.0043	0.0034	7e-04	0.041	0.0355	0.033	0.0865	0.0199	0.0874	0.0027
21	rs456811	15964119	0.83	0.81451029553121	0.83	0.441484906400802	0.733993821148863	0.600384968400536	0.0135	0.0168	0.0123	0.0043	0.1776	0.0074	0.0055	0.0548	0.0012	0.0917	0.1323	0.022	0.0025	0.116	0.0144	0.0059	0.0042	0.0039	9e-04	0.0409	0.0383	0.0326	0.0865	0.0188	0.0879	0.0029
21	rs1380450	15988057	0.83	0.81451029553121	0.82	0.488512084344485	0.861748091416875	0.659097866880846	0.0133	0.0165	0.0121	0.0044	0.1768	0.0075	0.0058	0.0547	0.0012	0.0917	0.1324	0.0218	0.0028	0.1152	0.0146	0.0061	0.0042	0.0041	0.001	0.0412	0.039	0.0334	0.0866	0.0184	0.0875	0.0029
21	rs1292585	15989929	0.83	0.81451029553121	0.82	0.488512084344485	0.848160444501326	0.725172940284518	0.0133	0.0163	0.0121	0.0046	0.1767	0.0075	0.0059	0.0547	0.0012	0.0915	0.1323	0.0219	0.0029	0.1151	0.0147	0.0061	0.0043	0.0042	0.001	0.0411	0.0392	0.0336	0.0866	0.0181	0.0876	0.0029
21	rs1292586	15991786	0.82	0.87875982057053	0.82	0.488512084344485	0.855465467259373	0.76493391825314	0.0133	0.0163	0.0121	0.0046	0.1767	0.0075	0.0059	0.0547	0.0012	0.0915	0.1323	0.022	0.0029	0.1152	0.0147	0.0061	0.0043	0.0042	0.001	0.041	0.0392	0.0336	0.0866	0.0181	0.0876	0.0029
21	rs466386	16000804	0.82	0.87875982057053	0.82	0.488512084344485	0.856591680266348	0.795511311557865	0.0133	0.0162	0.0121	0.0046	0.1766	0.0075	0.0059	0.0547	0.0012	0.0915	0.1321	0.022	0.0029	0.1152	0.0148	0.0061	0.0043	0.0042	0.001	0.0409	0.0393	0.0338	0.0867	0.0181	0.0877	0.0029
21	rs2178912	16008484	0.82	0.87875982057053	0.82	0.488512084344485	0.877539782644998	0.769026294936894	0.0133	0.0161	0.0121	0.0046	0.1767	0.0076	0.0059	0.0547	0.0012	0.0914	0.1318	0.022	0.0029	0.1152	0.0147	0.0062	0.0043	0.0042	0.001	0.0409	0.0393	0.0339	0.0868	0.0181	0.0877	0.0029
21	rs459461	16011939	0.82	0.87875982057053	0.82	0.488512084344485	0.877621078037913	0.789405825413706	0.0133	0.0161	0.0123	0.0046	0.1767	0.0076	0.0058	0.0545	0.0012	0.0913	0.1318	0.022	0.0029	0.1152	0.0148	0.0062	0.0043	0.0042	0.001	0.0409	0.0394	0.0339	0.0868	0.0181	0.0877	0.0029
21	rs62227249	16016754	0.83	0.81451029553121	0.82	0.488512084344485	1.00746348579525	0.836209135859009	0.0133	0.016	0.0121	0.0046	0.1798	0.0075	0.0058	0.0545	0.001	0.0914	0.1318	0.021	0.0021	0.1152	0.0143	0.0062	0.0043	0.0039	0.001	0.041	0.0394	0.0339	0.0868	0.0181	0.0877	0.0027
21	rs77491359	16026567	0.83	0.81451029553121	0.82	0.488512084344485	1.03255424696733	0.879039938277085	0.0134	0.0159	0.0121	0.0046	0.1799	0.0075	0.0059	0.0545	0.001	0.0912	0.1313	0.021	0.0021	0.1153	0.0143	0.0062	0.0044	0.004	0.0011	0.0409	0.0395	0.034	0.0868	0.0182	0.0877	0.0027
21	rs439328	16028906	0.83	0.81451029553121	0.82	0.488512084344485	1.05035387908076	0.896074786455799	0.0134	0.0159	0.0122	0.0046	0.18	0.0076	0.0059	0.0546	0.001	0.0911	0.1311	0.021	0.0021	0.1154	0.0143	0.0061	0.0044	0.004	0.0012	0.0408	0.0395	0.034	0.0869	0.0183	0.0876	0.0027
21	rs1810865	16049200	0.82	0.87875982057053	0.82	0.488512084344485	0.94534263152433	0.899834466043404	0.0134	0.0156	0.0123	0.0046	0.1805	0.0077	0.0057	0.0549	0.001	0.0909	0.1298	0.0213	0.0021	0.1151	0.0147	0.006	0.0046	0.0038	0.0013	0.041	0.0402	0.0342	0.0868	0.0182	0.0872	0.0027
21	rs117402498	16050353	0.82	0.87875982057053	0.82	0.488512084344485	0.935301144488576	0.918522880293324	0.0135	0.0156	0.0123	0.0046	0.1805	0.0077	0.0057	0.055	0.001	0.0909	0.1297	0.0214	0.0021	0.115	0.0148	0.006	0.0046	0.0038	0.0013	0.041	0.0403	0.0342	0.0868	0.0182	0.0872	0.0026
21	rs402425	16050370	0.82	0.87875982057053	0.82	0.488512084344485	0.93621976075787	0.918680252081445	0.0135	0.0156	0.0123	0.0046	0.1805	0.0077	0.0057	0.055	0.001	0.0909	0.1297	0.0214	0.0021	0.115	0.0148	0.006	0.0046	0.0038	0.0013	0.041	0.0403	0.0342	0.0868	0.0182	0.0872	0.0026
21	rs12481952	16050720	0.82	0.87875982057053	0.82	0.488512084344485	0.935551639045164	0.899677749196118	0.0135	0.0156	0.0123	0.0046	0.1805	0.0077	0.0056	0.055	0.001	0.0908	0.1297	0.0214	0.0021	0.115	0.0148	0.006	0.0046	0.0038	0.0013	0.041	0.0403	0.0342	0.0868	0.0182	0.0871	0.0026
21	rs1380449	16052436	0.82	0.87875982057053	0.82	0.488512084344485	0.933715326293646	0.875921527969703	0.0135	0.0156	0.0124	0.0046	0.1804	0.0077	0.0056	0.055	0.001	0.0908	0.1295	0.0215	0.0022	0.1149	0.0149	0.006	0.0046	0.0038	0.0013	0.041	0.0403	0.0345	0.0867	0.0182	0.0871	0.0026
21	rs2125755	16053025	0.82	0.87875982057053	0.82	0.488512084344485	0.922230898907036	0.861761526072115	0.0135	0.0156	0.0124	0.0046	0.1803	0.0077	0.0056	0.0549	0.001	0.0909	0.1294	0.0215	0.0022	0.1149	0.0149	0.006	0.0046	0.0038	0.0012	0.041	0.0403	0.0346	0.0867	0.0182	0.0871	0.0026
21	rs988831	16057936	0.83	0.81451029553121	0.82	0.488512084344485	0.874534089388249	0.67673497278107	0.0135	0.0152	0.013	0.0045	0.1809	0.0071	0.0055	0.0547	0.001	0.0922	0.1277	0.0214	0.0024	0.115	0.0153	0.006	0.0045	0.0039	0.0014	0.0405	0.0401	0.0349	0.0865	0.0185	0.0867	0.0028
21	rs76538764	16058208	0.83	0.81451029553121	0.82	0.488512084344485	0.850405305063223	0.652950219178338	0.0135	0.0152	0.0131	0.0045	0.181	0.0071	0.0055	0.0546	0.001	0.0924	0.1276	0.0214	0.0024	0.1151	0.0153	0.006	0.0044	0.0039	0.0014	0.0404	0.0401	0.0349	0.0864	0.0185	0.0867	0.0028
21	rs1888398	16059181	0.83	0.81451029553121	0.82	0.488512084344485	0.825375997063771	0.640403883458199	0.0135	0.0151	0.0133	0.0046	0.1812	0.0069	0.0055	0.0543	0.0011	0.0929	0.1269	0.0215	0.0024	0.1154	0.0155	0.006	0.0044	0.0038	0.0015	0.0403	0.0401	0.0347	0.0862	0.0186	0.0868	0.0029
21	rs960479	16060592	0.83	0.81451029553121	0.82	0.488512084344485	0.77713345968717	0.584522135494611	0.0134	0.015	0.0135	0.0045	0.1811	0.0068	0.0055	0.0539	0.0011	0.0934	0.1263	0.0215	0.0025	0.1156	0.0157	0.0059	0.0044	0.0038	0.0015	0.0403	0.0401	0.0345	0.0862	0.0188	0.087	0.0029
21	rs73180600	16062441	0.83	0.81451029553121	0.82	0.488512084344485	0.659951642952129	0.517697429992464	0.0133	0.0148	0.0139	0.0045	0.1806	0.0065	0.0056	0.0533	0.0011	0.0952	0.1247	0.022	0.0027	0.1152	0.016	0.006	0.0045	0.0038	0.0016	0.0395	0.04	0.0342	0.0867	0.0189	0.0875	0.003
21	rs2822837	16064137	0.83	0.81451029553121	0.82	0.488512084344485	0.681568630056834	0.470837901721992	0.0136	0.0148	0.014	0.0043	0.1802	0.0065	0.0057	0.0526	0.0012	0.0963	0.1233	0.0226	0.0028	0.1149	0.0163	0.006	0.0045	0.0039	0.0017	0.0388	0.0399	0.034	0.087	0.0195	0.0878	0.0031
21	rs465785	16073352	0.83	0.81451029553121	0.82	0.488512084344485	0.743125394430332	0.432799447041781	0.0138	0.0147	0.0141	0.0043	0.1797	0.0064	0.0058	0.0523	0.0012	0.0973	0.1221	0.0229	0.003	0.1142	0.0164	0.0061	0.0045	0.0039	0.0018	0.0386	0.0398	0.034	0.0874	0.02	0.0879	0.0031
21	Affx-17336700	16088156	0.83	0.81451029553121	0.82	0.488512084344485	0.775051130028945	0.455253700473073	0.0139	0.0147	0.0141	0.0042	0.1795	0.0063	0.0058	0.0523	0.0012	0.0975	0.1219	0.023	0.0031	0.114	0.0164	0.0061	0.0045	0.0039	0.0018	0.0386	0.0398	0.0341	0.0875	0.0201	0.0879	0.0031
21	rs2822872	16091027	0.83	0.81451029553121	0.82	0.488512084344485	0.786960677494102	0.437689575104006	0.0139	0.0146	0.0141	0.0042	0.1793	0.0063	0.0058	0.0522	0.0012	0.0978	0.1219	0.023	0.0031	0.1139	0.0164	0.0061	0.0045	0.004	0.0018	0.0387	0.0398	0.0341	0.0874	0.0201	0.0877	0.0032
21	rs56058204	16093071	0.83	0.81451029553121	0.82	0.488512084344485	0.830689815273977	0.394478596258916	0.0141	0.0143	0.0137	0.0041	0.1794	0.0064	0.006	0.052	0.0014	0.0991	0.1224	0.0232	0.0032	0.1126	0.0167	0.0061	0.0045	0.004	0.0019	0.0387	0.0394	0.0341	0.087	0.0202	0.0872	0.0033
21	rs11701060	16093561	0.83	0.81451029553121	0.81	0.53874877155386	0.838488530230465	0.404421060767495	0.0141	0.0143	0.0137	0.0041	0.1794	0.0064	0.006	0.052	0.0014	0.0991	0.1224	0.0232	0.0032	0.1126	0.0167	0.0061	0.0045	0.004	0.0019	0.0387	0.0395	0.0341	0.087	0.0202	0.0872	0.0033
21	rs77652436	16106977	0.83	0.81451029553121	0.81	0.53874877155386	0.795671612494663	0.370874522362595	0.0141	0.0142	0.014	0.004	0.1792	0.0063	0.0059	0.0518	0.0014	0.0992	0.1223	0.0235	0.0032	0.1126	0.0168	0.0064	0.0045	0.0041	0.002	0.0388	0.0396	0.0342	0.0869	0.0198	0.0871	0.0033
21	rs75176884	16108008	0.83	0.81451029553121	0.81	0.53874877155386	0.815186132554834	0.37518193789137	0.0141	0.0142	0.0139	0.0041	0.1793	0.0064	0.0059	0.0518	0.0014	0.0992	0.1222	0.0235	0.0032	0.1126	0.0167	0.0065	0.0045	0.0041	0.002	0.0388	0.0396	0.0341	0.0868	0.0198	0.087	0.0033
21	rs1292743	16112643	0.83	0.81451029553121	0.81	0.53874877155386	0.804189015123638	0.359415335251917	0.0141	0.0142	0.014	0.0041	0.1792	0.0064	0.0059	0.0518	0.0014	0.0992	0.1222	0.0235	0.0032	0.1125	0.0168	0.0065	0.0045	0.0041	0.002	0.0388	0.0397	0.0342	0.0868	0.0198	0.087	0.0033
21	rs1292747	16115679	0.83	0.81451029553121	0.81	0.53874877155386	0.790066957172301	0.353786640391894	0.0141	0.0142	0.014	0.0041	0.1792	0.0064	0.0059	0.0518	0.0014	0.0992	0.1222	0.0235	0.0032	0.1125	0.0168	0.0065	0.0045	0.0041	0.002	0.0388	0.0396	0.0342	0.0868	0.0198	0.087	0.0033
21	rs76506335	16117319	0.83	0.81451029553121	0.8	0.592267592767429	0.784711943627418	0.352788644729555	0.014	0.0141	0.014	0.0041	0.1792	0.0064	0.0059	0.0518	0.0014	0.0992	0.122	0.0235	0.0032	0.1126	0.0168	0.0065	0.0045	0.0041	0.002	0.0388	0.0396	0.0342	0.0869	0.0198	0.0869	0.0033
21	rs8130742	16119646	0.83	0.81451029553121	0.79	0.649136622646432	0.782388606552901	0.331407455090341	0.014	0.0141	0.014	0.0041	0.1791	0.0064	0.0059	0.0518	0.0014	0.0992	0.1218	0.0236	0.0032	0.1126	0.0169	0.0065	0.0045	0.0042	0.002	0.0389	0.0396	0.0342	0.0869	0.0198	0.0869	0.0033
21	rs2822887	16121060	0.83	0.81451029553121	0.79	0.649136622646432	0.706898931717853	0.297292378186107	0.014	0.0141	0.0141	0.0041	0.1792	0.0064	0.0059	0.0517	0.0014	0.1	0.1206	0.0237	0.0033	0.1126	0.017	0.0064	0.0046	0.0042	0.0021	0.0389	0.0396	0.0342	0.0869	0.0198	0.0869	0.0032
21	rs2822895	16123230	0.84	0.753316385445839	0.79	0.649136622646432	0.492748903280075	0.285857716773013	0.0139	0.0138	0.0144	0.0041	0.1784	0.0064	0.006	0.0516	0.0015	0.1012	0.1202	0.0241	0.0034	0.1127	0.0172	0.0061	0.005	0.0043	0.0023	0.0389	0.0392	0.0342	0.0869	0.0198	0.0863	0.0028
21	rs2822903	16126012	0.84	0.753316385445839	0.79	0.649136622646432	0.460406839916425	0.259416168511762	0.0139	0.0137	0.0146	0.004	0.1777	0.0064	0.006	0.0516	0.0015	0.1016	0.1198	0.0243	0.0034	0.1128	0.0174	0.0062	0.0051	0.0043	0.0024	0.0387	0.039	0.0343	0.087	0.0198	0.0859	0.0029
21	rs73167842	16132115	0.84	0.753316385445839	0.79	0.649136622646432	0.438316825428552	0.250706823069228	0.0139	0.0136	0.0148	0.004	0.1773	0.0065	0.0061	0.0515	0.0016	0.1017	0.1194	0.0246	0.0035	0.1129	0.0177	0.0062	0.0051	0.0043	0.0024	0.0386	0.0388	0.0342	0.0872	0.0197	0.0856	0.0029
21	rs2822907	16135896	0.84	0.753316385445839	0.79	0.649136622646432	0.241591692415804	0.192517260682641	0.0137	0.0131	0.0161	0.0042	0.174	0.0071	0.0065	0.0515	0.0017	0.1032	0.1185	0.0263	0.0041	0.1117	0.0195	0.0063	0.0057	0.0044	0.0028	0.0381	0.0372	0.0347	0.0878	0.0203	0.0826	0.0031
21	rs11702010	16137222	0.85	0.695135765909148	0.79	0.649136622646432	0.177025454090612	0.165853107349619	0.0131	0.0124	0.0172	0.0043	0.171	0.0076	0.0067	0.0512	0.0018	0.1029	0.1186	0.0276	0.0043	0.1118	0.0203	0.0062	0.0061	0.0044	0.0031	0.0378	0.0375	0.035	0.087	0.0209	0.0819	0.0032
21	rs2822908	16137349	0.85	0.695135765909148	0.79	0.649136622646432	0.163251605693464	0.168210892011601	0.0131	0.0123	0.0173	0.0043	0.1703	0.0076	0.0067	0.0514	0.0018	0.1029	0.1185	0.0279	0.0043	0.1119	0.0204	0.0062	0.0062	0.0044	0.0031	0.0377	0.0375	0.035	0.0869	0.0209	0.082	0.0033
21	rs118177488	16138085	0.85	0.695135765909148	0.79	0.649136622646432	0.171837717250641	0.175453581735992	0.013	0.0123	0.0174	0.0043	0.1702	0.0076	0.0067	0.0514	0.0018	0.1029	0.1184	0.028	0.0043	0.1118	0.0204	0.0062	0.0062	0.0044	0.0031	0.0376	0.0375	0.035	0.0868	0.021	0.082	0.0033
21	rs7283341	16140244	0.87	0.587631181685492	0.8	0.592267592767429	0.0553646683613924	0.216516171603596	0.0123	0.0112	0.0202	0.0045	0.1666	0.0076	0.0063	0.0522	0.0016	0.1013	0.1163	0.0333	0.0044	0.1096	0.0226	0.0063	0.0065	0.0036	0.0029	0.0368	0.0367	0.0367	0.0867	0.023	0.0812	0.0034
21	rs4490276	16140918	0.87	0.587631181685492	0.81	0.53874877155386	0.0760890946374921	0.317291270484632	0.0121	0.0107	0.0211	0.0046	0.1656	0.0076	0.0061	0.0524	0.0015	0.1007	0.1151	0.0352	0.0041	0.109	0.0231	0.0063	0.0066	0.0033	0.0028	0.0365	0.0362	0.0376	0.0874	0.0235	0.0807	0.0035
21	rs2822918	16141341	0.87	0.587631181685492	0.81	0.53874877155386	0.0885562330401147	0.352539271943987	0.0121	0.0106	0.0218	0.0047	0.165	0.0076	0.006	0.0526	0.0015	0.1006	0.1146	0.0361	0.004	0.1086	0.0236	0.0063	0.0066	0.0032	0.0027	0.0363	0.0362	0.0377	0.0877	0.024	0.08	0.0035
21	rs2822919	16141723	0.87	0.587631181685492	0.83	0.441484906400802	0.0898024211060979	0.364439787967224	0.0121	0.0106	0.0218	0.0047	0.165	0.0076	0.006	0.0527	0.0015	0.1006	0.1146	0.0362	0.0039	0.1084	0.0237	0.0063	0.0066	0.0032	0.0027	0.0362	0.0363	0.0377	0.0878	0.0241	0.0799	0.0035
21	rs118124821	16143715	0.87	0.587631181685492	0.83	0.441484906400802	0.339756317930118	0.349550745462972	0.0121	0.0105	0.0217	0.0047	0.1649	0.0076	0.006	0.0527	0.0015	0.1004	0.1149	0.0363	0.0046	0.1084	0.0239	0.0064	0.0067	0.0033	0.0026	0.0357	0.0363	0.0377	0.0875	0.0241	0.079	0.0043
21	rs2822922	16143938	0.87	0.587631181685492	0.83	0.441484906400802	0.347074468601904	0.339025557082936	0.012	0.0106	0.0216	0.0047	0.1649	0.0076	0.006	0.0527	0.0015	0.1004	0.115	0.0364	0.0046	0.1084	0.0239	0.0064	0.0067	0.0033	0.0026	0.0357	0.0363	0.0377	0.0875	0.0241	0.0789	0.0043
21	rs2822929	16148021	0.87	0.587631181685492	0.83	0.441484906400802	0.357081802604167	0.341740803264105	0.0121	0.0106	0.0217	0.0047	0.1648	0.0076	0.006	0.0527	0.0015	0.1004	0.1151	0.0364	0.0046	0.1083	0.0239	0.0064	0.0066	0.0033	0.0026	0.0357	0.0363	0.0377	0.0874	0.0241	0.0791	0.0043
21	rs9984950	16157707	0.87	0.587631181685492	0.83	0.441484906400802	0.326431144657341	0.311262928174853	0.0121	0.0105	0.0217	0.0045	0.1648	0.0075	0.0059	0.0527	0.0019	0.1002	0.1151	0.0361	0.0053	0.1082	0.024	0.0064	0.0064	0.0034	0.0027	0.0355	0.0362	0.0376	0.0872	0.0241	0.0788	0.0046
21	rs2822931	16159938	0.87	0.587631181685492	0.83	0.441484906400802	0.330107567935286	0.301570504342006	0.0121	0.0105	0.0217	0.0045	0.165	0.0075	0.0059	0.0527	0.0019	0.1002	0.1151	0.0361	0.0054	0.1083	0.024	0.0064	0.0064	0.0034	0.0027	0.0354	0.0362	0.0376	0.0871	0.0241	0.0789	0.0046
21	rs2822935	16168754	0.87	0.587631181685492	0.83	0.441484906400802	0.335559162252012	0.306704457765356	0.0121	0.0105	0.0217	0.0045	0.165	0.0075	0.0059	0.0526	0.002	0.1003	0.1153	0.036	0.0055	0.1083	0.024	0.0064	0.0064	0.0034	0.0027	0.0354	0.0362	0.0375	0.0872	0.0241	0.0787	0.0047
21	rs2822940	16188059	0.87	0.587631181685492	0.83	0.441484906400802	0.339912288381368	0.317895986017691	0.0121	0.0105	0.0218	0.0045	0.165	0.0075	0.0059	0.0525	0.0021	0.1004	0.1153	0.0358	0.0056	0.1082	0.024	0.0064	0.0063	0.0034	0.0027	0.0353	0.0362	0.0375	0.0871	0.0241	0.0787	0.0047
21	rs2250987	16189671	0.87	0.587631181685492	0.83	0.441484906400802	0.338925102807664	0.31959099796128	0.0121	0.0104	0.0218	0.0045	0.165	0.0075	0.0059	0.0525	0.0021	0.1004	0.1153	0.0358	0.0056	0.1083	0.024	0.0064	0.0063	0.0034	0.0027	0.0353	0.0362	0.0375	0.0871	0.0241	0.0787	0.0047
21	rs79823958	16192772	0.87	0.587631181685492	0.83	0.441484906400802	0.341109295381774	0.322745919414455	0.0122	0.0105	0.0218	0.0045	0.165	0.0075	0.0059	0.0524	0.0021	0.1005	0.1153	0.0357	0.0056	0.1084	0.0237	0.0064	0.0063	0.0034	0.0028	0.0352	0.0362	0.0374	0.0871	0.0241	0.0788	0.0047
21	rs17004313	16199390	0.87	0.587631181685492	0.83	0.441484906400802	0.340380422538769	0.337916585079668	0.0122	0.0105	0.0218	0.0045	0.165	0.0075	0.0059	0.0524	0.0021	0.1006	0.1154	0.0356	0.0056	0.1085	0.0237	0.0063	0.0063	0.0034	0.0028	0.0353	0.0362	0.0373	0.0871	0.0241	0.0788	0.0047
21	rs2822956	16204196	0.87	0.587631181685492	0.83	0.441484906400802	0.339860294104645	0.357911873338779	0.0122	0.0105	0.0218	0.0045	0.1651	0.0075	0.0059	0.0523	0.0021	0.1007	0.1155	0.0355	0.0056	0.1086	0.0236	0.0063	0.0063	0.0034	0.0028	0.0353	0.0362	0.0371	0.0871	0.0241	0.0788	0.0047
21	rs2822957	16204291	0.87	0.587631181685492	0.83	0.441484906400802	0.341005121195685	0.360795083282865	0.0122	0.0105	0.0219	0.0045	0.1651	0.0075	0.0059	0.0523	0.0021	0.1007	0.1155	0.0355	0.0056	0.1086	0.0236	0.0063	0.0063	0.0034	0.0028	0.0353	0.0362	0.0372	0.0871	0.0241	0.0788	0.0047
21	rs11702729	16209483	0.87	0.587631181685492	0.83	0.441484906400802	0.357989112949054	0.362050702933605	0.0122	0.0105	0.0219	0.0044	0.1651	0.0074	0.0059	0.0523	0.0021	0.1007	0.1154	0.0355	0.0056	0.1086	0.0236	0.0063	0.0063	0.0034	0.0028	0.0353	0.0362	0.0371	0.0872	0.0241	0.0788	0.0047
21	rs926130	16214917	0.88	0.538208189821859	0.84	0.397589870063919	0.979303899099328	0.358913981861686	0.0126	0.0109	0.0224	0.004	0.1619	0.0069	0.0051	0.0516	0.0023	0.099	0.1156	0.036	0.0053	0.1101	0.024	0.0057	0.0057	0.0034	0.0028	0.0345	0.0366	0.0354	0.0907	0.024	0.0808	0.0055
21	rs2205242	16215307	0.88	0.538208189821859	0.84	0.397589870063919	1.053420070288	0.349550745462972	0.0126	0.011	0.0223	0.0038	0.1622	0.0068	0.005	0.0511	0.0022	0.099	0.1162	0.0357	0.0052	0.1108	0.0239	0.0054	0.0056	0.0034	0.0027	0.0344	0.0365	0.0352	0.0914	0.0238	0.0812	0.0055
21	rs79694962	16216345	0.88	0.538208189821859	0.84	0.397589870063919	0.986547853943022	0.300856207541521	0.0127	0.0112	0.0222	0.0035	0.1631	0.0063	0.0044	0.0501	0.0021	0.0998	0.1175	0.0349	0.005	0.1118	0.0239	0.0047	0.0051	0.0033	0.0025	0.0344	0.0362	0.0347	0.0929	0.0235	0.0822	0.0053
21	rs73169935	16220419	0.88	0.538208189821859	0.84	0.397589870063919	0.844877887369473	0.327617393291331	0.0129	0.0118	0.0216	0.0024	0.1636	0.005	0.003	0.05	0.0018	0.0995	0.1214	0.0329	0.0044	0.1145	0.0238	0.0032	0.0036	0.0034	0.0023	0.0338	0.0351	0.0331	0.0976	0.0218	0.086	0.0049
21	rs74934752	16224456	0.87	0.587631181685492	0.84	0.397589870063919	1.24380906694144	0.50570478752156	0.0129	0.012	0.0204	0.0016	0.1634	0.0039	0.0018	0.0498	0.0016	0.1006	0.1243	0.0318	0.0039	0.1168	0.024	0.0019	0.0024	0.0035	0.0021	0.0334	0.0338	0.0312	0.1014	0.0203	0.0896	0.0047
21	rs1883002	16225451	0.86	0.639923359357885	0.85	0.356744695657816	0.958884654203015	0.465179505784026	0.0128	0.0121	0.0204	0.0016	0.1636	0.0039	0.0017	0.0499	0.0016	0.1007	0.1244	0.0317	0.0039	0.1167	0.0241	0.0018	0.0023	0.0035	0.0022	0.0335	0.0338	0.0311	0.1018	0.0203	0.0899	0.0046
21	rs1883003	16225476	0.86	0.639923359357885	0.85	0.356744695657816	0.956270995322239	0.464372623407387	0.0128	0.0121	0.0204	0.0016	0.1636	0.0039	0.0017	0.0499	0.0016	0.1007	0.1244	0.0317	0.0039	0.1168	0.0241	0.0018	0.0023	0.0035	0.0022	0.0335	0.0338	0.0311	0.1017	0.0203	0.0899	0.0046
21	rs2205534	16225950	0.86	0.639923359357885	0.85	0.356744695657816	0.960319201283547	0.466929005878703	0.0128	0.0121	0.0204	0.0016	0.1636	0.0039	0.0017	0.0498	0.0016	0.1007	0.1244	0.0317	0.0039	0.1168	0.0241	0.0018	0.0023	0.0035	0.0022	0.0335	0.0337	0.0311	0.1017	0.0203	0.0899	0.0046
21	rs2142451	16225991	0.86	0.639923359357885	0.85	0.356744695657816	0.923808573534495	0.469489047360498	0.0128	0.0121	0.0204	0.0016	0.1636	0.0039	0.0017	0.0498	0.0016	0.1007	0.1245	0.0317	0.0039	0.1168	0.0241	0.0018	0.0023	0.0035	0.0022	0.0335	0.0337	0.0311	0.1017	0.0203	0.0899	0.0046
21	rs10482861	16230735	0.86	0.639923359357885	0.85	0.356744695657816	0.941906787673498	0.460880375432079	0.0127	0.0121	0.0204	0.0016	0.1639	0.0039	0.0017	0.0499	0.0017	0.1005	0.1243	0.0317	0.0039	0.1165	0.0245	0.0018	0.0024	0.0035	0.0022	0.0335	0.0336	0.031	0.1019	0.0203	0.0899	0.0047
21	rs2253406	16234795	0.86	0.639923359357885	0.85	0.356744695657816	0.960656870393267	0.443258249131736	0.0127	0.0121	0.0204	0.0016	0.164	0.0039	0.0017	0.0499	0.0018	0.1005	0.1241	0.0316	0.0039	0.1164	0.0245	0.0018	0.0024	0.0035	0.0023	0.0335	0.0336	0.031	0.1021	0.0203	0.0901	0.0047
21	rs117933573	16235764	0.86	0.639923359357885	0.85	0.356744695657816	0.959559624918093	0.441930675127654	0.0127	0.0121	0.0204	0.0016	0.164	0.0039	0.0017	0.05	0.0018	0.1005	0.1241	0.0316	0.0039	0.1163	0.0245	0.0018	0.0024	0.0035	0.0023	0.0334	0.0336	0.031	0.1021	0.0203	0.0902	0.0047
21	rs73169949	16236732	0.86	0.639923359357885	0.86	0.318862054747229	0.95871594216049	0.440471568273894	0.0127	0.012	0.0204	0.0016	0.164	0.0039	0.0017	0.05	0.0018	0.1005	0.124	0.0315	0.0039	0.1163	0.0245	0.0018	0.0024	0.0035	0.0023	0.0334	0.0335	0.031	0.1021	0.0203	0.0902	0.0047
21	rs6517070	16238548	0.86	0.639923359357885	0.86	0.318862054747229	0.95374445470961	0.444586880700226	0.0127	0.012	0.0204	0.0016	0.1639	0.0039	0.0017	0.05	0.0018	0.1005	0.124	0.0315	0.0038	0.1163	0.0246	0.0018	0.0024	0.0035	0.0023	0.0334	0.0335	0.0311	0.1022	0.0203	0.0903	0.0047
21	rs2178998	16239937	0.86	0.639923359357885	0.86	0.318862054747229	0.927133665997916	0.443125444098646	0.0126	0.012	0.0204	0.0016	0.1638	0.0039	0.0017	0.0501	0.0018	0.1005	0.1241	0.0315	0.0039	0.1163	0.0246	0.0017	0.0024	0.0035	0.0023	0.0333	0.0334	0.0312	0.1022	0.0203	0.0904	0.0047
21	rs7278882	16241232	0.86	0.639923359357885	0.86	0.318862054747229	0.89771604510929	0.486693658481784	0.0126	0.012	0.0206	0.0014	0.1639	0.0036	0.0015	0.0505	0.0018	0.1006	0.1241	0.0317	0.0039	0.1164	0.0248	0.0015	0.0022	0.0035	0.0023	0.0331	0.0332	0.0313	0.1021	0.0203	0.0904	0.0046
21	rs7275301	16241910	0.86	0.639923359357885	0.86	0.318862054747229	0.892551543112928	0.511209820263603	0.0126	0.0121	0.0207	0.0014	0.1638	0.0035	0.0014	0.0508	0.0018	0.1006	0.1242	0.0318	0.0039	0.1165	0.025	0.0014	0.002	0.0035	0.0023	0.0331	0.0331	0.0314	0.102	0.0203	0.0904	0.0046
21	rs74798863	16242676	0.86	0.639923359357885	0.86	0.318862054747229	0.867402936964356	0.51396798180011	0.0126	0.0121	0.0206	0.0014	0.1636	0.0035	0.0014	0.0509	0.0018	0.1008	0.1241	0.0319	0.0038	0.1166	0.0252	0.0014	0.002	0.0034	0.0023	0.0329	0.0331	0.0315	0.1019	0.0205	0.0904	0.0046
21	rs34692548	16246638	0.86	0.639923359357885	0.86	0.318862054747229	0.821894278962839	0.505567355484181	0.0126	0.0121	0.0204	0.0014	0.1636	0.0035	0.0015	0.0512	0.0018	0.101	0.124	0.0322	0.0038	0.1171	0.0255	0.0013	0.002	0.0033	0.0022	0.0327	0.0328	0.0316	0.1016	0.0205	0.0902	0.0045
21	rs2178999	16247212	0.86	0.639923359357885	0.86	0.318862054747229	0.831484174525468	0.508455416393232	0.0126	0.0121	0.0204	0.0014	0.1636	0.0035	0.0015	0.0512	0.0018	0.1011	0.124	0.0322	0.0038	0.1171	0.0255	0.0013	0.002	0.0033	0.0022	0.0327	0.0328	0.0317	0.1016	0.0205	0.0902	0.0044
21	rs73169963	16247733	0.86	0.639923359357885	0.86	0.318862054747229	0.830610397220674	0.511347639239443	0.0126	0.0121	0.0204	0.0014	0.1636	0.0035	0.0015	0.0513	0.0018	0.1011	0.124	0.0322	0.0038	0.1171	0.0256	0.0013	0.002	0.0033	0.0022	0.0327	0.0328	0.0316	0.1016	0.0205	0.0901	0.0044
21	rs34363075	16248158	0.86	0.639923359357885	0.86	0.318862054747229	0.829498885770219	0.512312634925016	0.0126	0.0121	0.0204	0.0014	0.1636	0.0035	0.0015	0.0514	0.0018	0.1011	0.1239	0.0322	0.0038	0.1171	0.0256	0.0013	0.002	0.0033	0.0022	0.0327	0.0328	0.0316	0.1016	0.0205	0.0902	0.0044
21	rs4816416	16249930	0.86	0.639923359357885	0.86	0.318862054747229	0.804267337660136	0.504742962485496	0.0126	0.0121	0.0204	0.0014	0.1638	0.0035	0.0015	0.0513	0.0018	0.101	0.1239	0.0322	0.0038	0.1172	0.0255	0.0013	0.002	0.0033	0.0022	0.0327	0.0329	0.0313	0.1017	0.0205	0.0902	0.0044
21	rs62218024	16254985	0.86	0.639923359357885	0.86	0.318862054747229	0.813532466417058	0.486149347113537	0.0126	0.0122	0.0204	0.0015	0.1644	0.0035	0.0015	0.0509	0.0019	0.1005	0.124	0.0322	0.0038	0.1176	0.0256	0.0013	0.002	0.0033	0.0021	0.0327	0.033	0.0304	0.1017	0.0206	0.0904	0.0044
21	rs885264	16255542	0.86	0.639923359357885	0.86	0.318862054747229	0.830610397220674	0.4847892551313	0.0127	0.0122	0.0204	0.0015	0.1645	0.0035	0.0015	0.0508	0.002	0.1004	0.124	0.0321	0.0038	0.1177	0.0256	0.0012	0.002	0.0033	0.0021	0.0326	0.0331	0.0302	0.1018	0.0206	0.0905	0.0044
21	rs34023635	16256077	0.86	0.639923359357885	0.86	0.318862054747229	0.632863776909044	0.488463751739103	0.0126	0.0121	0.0205	0.0016	0.1651	0.0036	0.0016	0.0509	0.0019	0.1005	0.1226	0.0322	0.0037	0.118	0.0254	0.0012	0.002	0.0032	0.002	0.0328	0.0331	0.0309	0.1013	0.0208	0.0907	0.0042
21	rs76747837	16261346	0.87	0.587631181685492	0.86	0.318862054747229	0.535165647457503	0.468545449525885	0.0119	0.0116	0.0207	0.0017	0.1656	0.0038	0.0018	0.0504	0.0017	0.099	0.1244	0.0311	0.003	0.1232	0.026	0.0011	0.0016	0.0025	0.0016	0.0315	0.033	0.0311	0.1006	0.0212	0.0907	0.0037
21	rs80138687	16265705	0.87	0.587631181685492	0.85	0.356744695657816	0.590987873069657	0.464776018810873	0.0119	0.0115	0.0208	0.0017	0.1656	0.0038	0.0018	0.0504	0.0017	0.0989	0.1246	0.0311	0.0029	0.1235	0.0261	0.0011	0.0016	0.0025	0.0015	0.0315	0.033	0.0311	0.1006	0.0212	0.0907	0.0037
21	rs2822975	16266353	0.87	0.587631181685492	0.85	0.356744695657816	0.626750911676073	0.506529578772259	0.0119	0.0115	0.0208	0.0017	0.1656	0.0038	0.0018	0.0503	0.0017	0.0988	0.1246	0.0311	0.0029	0.1236	0.0261	0.0011	0.0016	0.0025	0.0015	0.0315	0.033	0.0314	0.1005	0.0212	0.0907	0.0037
21	rs76881648	16267163	0.87	0.587631181685492	0.85	0.356744695657816	0.616623176223949	0.503644303702754	0.0119	0.0115	0.0208	0.0017	0.1656	0.0038	0.0018	0.0503	0.0017	0.0988	0.1246	0.0311	0.0029	0.1236	0.0261	0.0011	0.0016	0.0025	0.0015	0.0314	0.033	0.0314	0.1005	0.0212	0.0908	0.0037
21	rs117215550	16267473	0.87	0.587631181685492	0.85	0.356744695657816	0.618015607508103	0.500214924685902	0.0119	0.0115	0.0208	0.0017	0.1655	0.0038	0.0018	0.0503	0.0017	0.0988	0.1246	0.0311	0.0029	0.1236	0.0261	0.0011	0.0016	0.0025	0.0015	0.0314	0.033	0.0314	0.1005	0.0212	0.0908	0.0037
21	rs2739525	16295275	0.87	0.587631181685492	0.85	0.356744695657816	0.79676339700299	0.570460997327925	0.0117	0.0114	0.0208	0.0017	0.1651	0.0038	0.0019	0.05	0.0016	0.0987	0.1243	0.0308	0.0029	0.1241	0.0266	0.0011	0.0016	0.0021	0.0015	0.0313	0.0335	0.0315	0.1008	0.0211	0.0912	0.0037
21	rs2256417	16295354	0.87	0.587631181685492	0.85	0.356744695657816	0.793489986551779	0.566357846757631	0.0117	0.0114	0.0208	0.0017	0.1651	0.0039	0.0019	0.05	0.0016	0.0987	0.1243	0.0308	0.0029	0.1241	0.0266	0.0011	0.0016	0.0021	0.0015	0.0313	0.0335	0.0315	0.1008	0.0211	0.0912	0.0037
21	rs117074104	16311964	0.87	0.587631181685492	0.85	0.356744695657816	0.738515659966673	0.491872410212389	0.0118	0.0114	0.0208	0.0017	0.165	0.0038	0.0019	0.05	0.0016	0.0987	0.1242	0.0307	0.0029	0.1241	0.0266	0.0013	0.0016	0.0021	0.0015	0.0313	0.0334	0.0315	0.1007	0.0211	0.0913	0.0037
21	rs73891909	16313667	0.87	0.587631181685492	0.85	0.356744695657816	0.739345990559121	0.513278090078321	0.0118	0.0114	0.0208	0.0017	0.165	0.0038	0.0019	0.05	0.0016	0.0988	0.1243	0.0307	0.0029	0.1241	0.0266	0.0013	0.0016	0.0021	0.0015	0.0313	0.0334	0.0315	0.1007	0.0211	0.0913	0.0038
21	rs2253363	16318226	0.87	0.587631181685492	0.85	0.356744695657816	1.04702895264564	0.466929005878703	0.0119	0.0113	0.0208	0.0017	0.1631	0.0038	0.0021	0.0499	0.0015	0.0998	0.1233	0.0302	0.0029	0.1245	0.0267	0.0028	0.0014	0.002	0.0016	0.0307	0.0334	0.0312	0.1	0.0218	0.0923	0.0042
21	rs117295134	16319556	0.87	0.587631181685492	0.85	0.356744695657816	1.04939096316835	0.473538627921663	0.0119	0.0113	0.0208	0.0017	0.163	0.0038	0.0021	0.0498	0.0015	0.0997	0.1233	0.0302	0.0029	0.1245	0.0266	0.0029	0.0014	0.002	0.0016	0.0306	0.0334	0.0313	0.1	0.0218	0.0922	0.0042
21	rs2822985	16321941	0.86	0.639923359357885	0.85	0.356744695657816	1.11253535032165	0.51493422289676	0.0119	0.0113	0.0209	0.0016	0.1629	0.0038	0.0021	0.0498	0.0015	0.0997	0.1232	0.0302	0.003	0.1246	0.0266	0.0031	0.0014	0.002	0.0016	0.0304	0.0335	0.0314	0.0999	0.0219	0.0922	0.0043
21	rs13046553	16322828	0.86	0.639923359357885	0.85	0.356744695657816	1.09200515840069	0.492008882964021	0.0119	0.0113	0.0209	0.0016	0.163	0.0038	0.0021	0.0497	0.0015	0.0998	0.1232	0.0302	0.003	0.1247	0.0265	0.0031	0.0014	0.0021	0.0016	0.0304	0.0335	0.0314	0.0999	0.0219	0.0922	0.0043
21	rs77462690	16326450	0.86	0.639923359357885	0.85	0.356744695657816	1.10510908390802	0.453114997055582	0.012	0.0113	0.0208	0.0016	0.1629	0.0038	0.0022	0.0493	0.0015	0.1	0.1229	0.0303	0.003	0.1247	0.0266	0.0035	0.0015	0.0021	0.0016	0.0301	0.0334	0.0316	0.0997	0.0219	0.0921	0.0043
21	rs12481775	16335989	0.86	0.639923359357885	0.85	0.356744695657816	1.14769303882765	0.413257542272414	0.0121	0.0113	0.0206	0.0016	0.1629	0.0037	0.0022	0.0489	0.0016	0.1003	0.1226	0.0303	0.003	0.1247	0.0266	0.004	0.0016	0.0022	0.0016	0.0298	0.0333	0.0318	0.0996	0.0219	0.0921	0.0043
21	rs61750208	16338106	0.86	0.639923359357885	0.85	0.356744695657816	1.16324408093294	0.413778954366289	0.0121	0.0113	0.0206	0.0016	0.1629	0.0037	0.0023	0.0489	0.0016	0.1003	0.1226	0.0303	0.003	0.1247	0.0266	0.004	0.0017	0.0022	0.0016	0.0297	0.0333	0.0318	0.0996	0.0219	0.0921	0.0043
21	rs77402452	16339348	0.86	0.639923359357885	0.85	0.356744695657816	1.18052744002132	0.421490453415777	0.0121	0.0113	0.0205	0.0017	0.1628	0.0037	0.0023	0.0489	0.0016	0.1003	0.1226	0.0303	0.0031	0.1247	0.0266	0.004	0.0017	0.0022	0.0016	0.0297	0.0333	0.0319	0.0996	0.0219	0.0921	0.0043
21	rs139263261	16339852	0.86	0.639923359357885	0.85	0.356744695657816	1.19901724542286	0.428450429452184	0.0121	0.0113	0.0205	0.0017	0.1628	0.0037	0.0023	0.0489	0.0016	0.1003	0.1226	0.0303	0.0031	0.1247	0.0266	0.0041	0.0017	0.0022	0.0017	0.0297	0.0333	0.0319	0.0996	0.0219	0.0921	0.0044
21	rs2229741	16340289	0.86	0.639923359357885	0.85	0.356744695657816	1.20742500462927	0.433195395871847	0.0121	0.0113	0.0205	0.0017	0.1628	0.0037	0.0023	0.0489	0.0016	0.1003	0.1225	0.0303	0.0031	0.1247	0.0266	0.0041	0.0017	0.0022	0.0017	0.0297	0.0333	0.0319	0.0996	0.0219	0.0921	0.0044
21	rs909387	16350485	0.86	0.639923359357885	0.85	0.356744695657816	1.15814228749918	0.414170130760809	0.0122	0.0113	0.0201	0.0019	0.1623	0.0037	0.0024	0.049	0.0016	0.1002	0.1224	0.0304	0.0031	0.1244	0.0266	0.0043	0.0019	0.0022	0.002	0.0296	0.0331	0.0327	0.0987	0.0219	0.0924	0.0044
21	rs2822991	16353531	0.86	0.639923359357885	0.85	0.356744695657816	1.16808066320956	0.423850770568644	0.0123	0.0113	0.0201	0.0019	0.1622	0.0037	0.0024	0.049	0.0016	0.1002	0.1223	0.0304	0.0031	0.1244	0.0266	0.0043	0.002	0.0022	0.002	0.0296	0.0331	0.0327	0.0986	0.0219	0.0924	0.0044
21	rs17274750	16353809	0.86	0.639923359357885	0.84	0.397589870063919	1.16315290031718	0.420835442213674	0.0123	0.0113	0.0201	0.0019	0.1622	0.0037	0.0024	0.049	0.0016	0.1002	0.1223	0.0304	0.0031	0.1244	0.0266	0.0043	0.002	0.0022	0.002	0.0296	0.0331	0.0327	0.0986	0.0219	0.0923	0.0044
21	rs9305526	16368653	0.86	0.639923359357885	0.84	0.397589870063919	1.27219545970712	0.404291502769895	0.0123	0.0113	0.02	0.002	0.1618	0.0038	0.0025	0.0494	0.0016	0.1001	0.1222	0.0304	0.0032	0.1244	0.0265	0.0046	0.0021	0.0023	0.0022	0.0295	0.0331	0.0326	0.0985	0.0219	0.0923	0.0045
21	rs117893422	16390101	0.86	0.639923359357885	0.83	0.441484906400802	1.17612856705191	0.4233259481498	0.0124	0.0113	0.0199	0.0019	0.1609	0.0036	0.0024	0.0498	0.0018	0.0999	0.1231	0.0301	0.0034	0.1245	0.0262	0.0033	0.0019	0.0025	0.0023	0.0297	0.0331	0.0327	0.0992	0.022	0.0922	0.0047
21	rs6517180	16398326	0.86	0.639923359357885	0.83	0.441484906400802	1.26286290859488	0.456859467158725	0.0124	0.0113	0.0198	0.002	0.1606	0.0036	0.0023	0.0499	0.0019	0.0999	0.1233	0.0301	0.0035	0.1245	0.0261	0.0028	0.0019	0.0026	0.0024	0.0298	0.0331	0.0327	0.0994	0.0219	0.0922	0.0048
21	rs76872539	16400141	0.86	0.639923359357885	0.83	0.441484906400802	1.26738449402138	0.451245812791535	0.0124	0.0113	0.0198	0.002	0.1606	0.0036	0.0023	0.05	0.0019	0.0999	0.1234	0.0301	0.0035	0.1245	0.0261	0.0027	0.0019	0.0026	0.0024	0.0298	0.0331	0.0327	0.0995	0.022	0.0922	0.0049
21	rs8127763	16402431	0.86	0.639923359357885	0.83	0.441484906400802	1.2864805280155	0.477597225300816	0.0124	0.0113	0.0198	0.002	0.1605	0.0036	0.0023	0.0501	0.0019	0.0998	0.1234	0.0301	0.0035	0.1244	0.0261	0.0026	0.0019	0.0026	0.0024	0.0298	0.0331	0.0327	0.0995	0.022	0.0922	0.0049
21	rs77720229	16404458	0.86	0.639923359357885	0.83	0.441484906400802	1.3032073567153	0.482615152451519	0.0125	0.0113	0.0198	0.002	0.1605	0.0036	0.0023	0.0501	0.0019	0.0998	0.1234	0.0301	0.0036	0.1244	0.026	0.0025	0.0019	0.0026	0.0024	0.0298	0.0331	0.0327	0.0995	0.022	0.0922	0.0049
21	rs2823013	16408797	0.86	0.639923359357885	0.83	0.441484906400802	1.31456348411952	0.482886777417975	0.0125	0.0112	0.0198	0.002	0.1604	0.0036	0.0023	0.0503	0.0019	0.0998	0.1235	0.03	0.0036	0.1245	0.0259	0.0023	0.0019	0.0026	0.0024	0.0299	0.0331	0.0327	0.0996	0.0221	0.0923	0.0049
21	rs12627409	16413392	0.86	0.639923359357885	0.83	0.441484906400802	1.37394112376756	0.484517354557188	0.0125	0.0112	0.0198	0.002	0.1604	0.0036	0.0023	0.0504	0.0019	0.0997	0.1235	0.03	0.0036	0.1247	0.0259	0.002	0.002	0.0026	0.0025	0.0299	0.033	0.0327	0.0997	0.022	0.0924	0.0049
21	rs2823020	16416574	0.86	0.639923359357885	0.83	0.441484906400802	1.45886533377536	0.488327532078867	0.0125	0.0112	0.0198	0.002	0.1604	0.0035	0.0023	0.0504	0.0019	0.0996	0.1235	0.0301	0.0036	0.1251	0.0258	0.0014	0.002	0.0026	0.0025	0.0298	0.033	0.0327	0.0999	0.022	0.0924	0.005
21	rs2823024	16422879	0.86	0.639923359357885	0.83	0.441484906400802	1.4890915375992	0.451779657269403	0.0125	0.0112	0.0198	0.002	0.1603	0.0035	0.0023	0.0505	0.0019	0.0995	0.1234	0.0301	0.0037	0.1253	0.0259	0.0014	0.0022	0.0026	0.0025	0.0295	0.0329	0.0327	0.0998	0.022	0.0924	0.005
21	rs118052084	16428247	0.86	0.639923359357885	0.83	0.441484906400802	1.48578855198108	0.42779251752812	0.0125	0.0112	0.0198	0.002	0.1602	0.0035	0.0023	0.0505	0.0019	0.0995	0.1235	0.0301	0.0037	0.1253	0.0259	0.0014	0.0022	0.0027	0.0025	0.0295	0.0329	0.0327	0.0998	0.022	0.0924	0.005
21	rs2026847	16431762	0.86	0.639923359357885	0.83	0.441484906400802	1.49149539440981	0.399247643829929	0.0125	0.0111	0.0198	0.002	0.1601	0.0035	0.0023	0.0506	0.0019	0.0995	0.1235	0.0301	0.0037	0.1254	0.0259	0.0014	0.0023	0.0027	0.0026	0.0294	0.0328	0.0326	0.0997	0.022	0.0923	0.005
21	rs9982976	16435223	0.86	0.639923359357885	0.83	0.441484906400802	1.42029746804583	0.35828757048416	0.0125	0.011	0.0198	0.0021	0.16	0.0035	0.0024	0.0506	0.002	0.0995	0.1235	0.0301	0.0037	0.1254	0.0259	0.0014	0.0023	0.0027	0.0026	0.0294	0.0327	0.0326	0.0997	0.022	0.0922	0.0051
21	rs2253780	16441645	0.88	0.538208189821859	0.83	0.441484906400802	1.18980433358413	0.262492136675209	0.0124	0.0111	0.0191	0.0026	0.1561	0.0039	0.003	0.0534	0.002	0.0973	0.1256	0.0305	0.0047	0.1269	0.0256	0.0021	0.0026	0.0032	0.0032	0.0324	0.0339	0.0314	0.0939	0.0224	0.0897	0.0054
21	rs2253879	16442143	0.88	0.538208189821859	0.83	0.441484906400802	1.20030925989168	0.265235822258844	0.0124	0.0111	0.0191	0.0026	0.1561	0.0039	0.003	0.0535	0.002	0.0971	0.1256	0.0306	0.0047	0.1269	0.0256	0.0021	0.0026	0.0032	0.0032	0.0324	0.0339	0.0314	0.0939	0.0224	0.0898	0.0054
21	rs2823036	16447754	0.88	0.538208189821859	0.83	0.441484906400802	1.16497704524	0.254314910087115	0.0125	0.0111	0.019	0.0026	0.156	0.0039	0.003	0.0536	0.002	0.0971	0.1256	0.0306	0.0047	0.127	0.0255	0.0021	0.0026	0.0032	0.0032	0.0324	0.0339	0.0314	0.0938	0.0224	0.0897	0.0054
21	rs73338844	16448591	0.88	0.538208189821859	0.83	0.441484906400802	1.11944242520555	0.247675215918046	0.0125	0.0112	0.019	0.0026	0.1559	0.0039	0.003	0.0537	0.002	0.0972	0.1256	0.0306	0.0047	0.127	0.0255	0.0022	0.0026	0.0032	0.0032	0.0324	0.0338	0.0314	0.0938	0.0224	0.0897	0.0054
21	rs78908619	16451233	0.88	0.538208189821859	0.83	0.441484906400802	0.879329015569783	0.232475394744211	0.0126	0.0116	0.0186	0.0027	0.1561	0.0039	0.003	0.0542	0.002	0.097	0.1259	0.0306	0.0047	0.1274	0.0254	0.0021	0.0027	0.0032	0.0032	0.0325	0.0336	0.0311	0.0931	0.0224	0.0896	0.0052
21	rs975337	16451854	0.88	0.538208189821859	0.83	0.441484906400802	0.743882292143355	0.220714078183654	0.0127	0.0119	0.0183	0.0027	0.1562	0.0038	0.003	0.0547	0.002	0.0968	0.126	0.0306	0.0047	0.1278	0.0253	0.0021	0.0027	0.0033	0.0033	0.0326	0.0334	0.0308	0.0925	0.0224	0.0894	0.0051
21	rs996687	16452352	0.88	0.538208189821859	0.83	0.441484906400802	0.697820784982583	0.230172975102048	0.0126	0.0121	0.0181	0.0026	0.1558	0.0038	0.003	0.0551	0.002	0.0964	0.1256	0.0321	0.0047	0.1279	0.0255	0.0022	0.0027	0.0032	0.0033	0.0322	0.0332	0.0311	0.0919	0.0223	0.0899	0.005
21	rs2823038	16454335	0.89	0.491600132839596	0.83	0.441484906400802	0.224026412698255	0.22864215522869	0.0124	0.0131	0.0171	0.0024	0.1589	0.0036	0.0028	0.0556	0.0017	0.0955	0.1259	0.034	0.0045	0.1309	0.0244	0.0022	0.0027	0.003	0.003	0.0337	0.032	0.0298	0.0897	0.022	0.0895	0.0041
21	rs79312543	16455404	0.9	0.447749409690379	0.82	0.488512084344485	0.106640674915721	0.253298491117694	0.0121	0.0136	0.0163	0.0023	0.1615	0.0034	0.0026	0.0562	0.0015	0.0946	0.1257	0.0349	0.0042	0.1324	0.0235	0.0021	0.0027	0.0029	0.0028	0.0351	0.0318	0.029	0.0886	0.0219	0.0892	0.0035
21	rs8131114	16458255	0.88	0.538208189821859	0.82	0.488512084344485	0.0722352539835287	0.241313805565374	0.0115	0.0146	0.015	0.0021	0.1661	0.003	0.0023	0.0574	0.0011	0.0929	0.1252	0.0365	0.0036	0.135	0.0218	0.002	0.0027	0.0027	0.0025	0.038	0.0318	0.0273	0.0867	0.0216	0.0889	0.0023
21	rs78441613	16460664	0.88	0.538208189821859	0.82	0.488512084344485	0.0751188348796026	0.239648551650658	0.0115	0.0146	0.015	0.0021	0.1661	0.0029	0.0023	0.0574	0.0011	0.0928	0.1251	0.0365	0.0036	0.1351	0.0218	0.002	0.0027	0.0027	0.0025	0.038	0.0318	0.0273	0.0866	0.0216	0.0888	0.0023
21	rs77642011	16462189	0.88	0.538208189821859	0.82	0.488512084344485	0.081671900909379	0.241536117976837	0.0115	0.0146	0.015	0.0021	0.1662	0.0029	0.0023	0.0574	0.0011	0.0929	0.1251	0.0365	0.0036	0.1351	0.0218	0.002	0.0027	0.0027	0.0025	0.0381	0.0318	0.0273	0.0867	0.0217	0.0888	0.0022
21	rs2823051	16462769	0.88	0.538208189821859	0.82	0.488512084344485	0.0860969202581228	0.24655537161981	0.0115	0.0146	0.015	0.0021	0.1664	0.0029	0.0023	0.0574	0.0011	0.0929	0.1252	0.0365	0.0036	0.1351	0.0218	0.002	0.0027	0.0027	0.0025	0.0381	0.0318	0.0273	0.0866	0.0217	0.0888	0.0022
21	rs9977431	16465246	0.88	0.538208189821859	0.82	0.488512084344485	0.0910596614124828	0.273751096270403	0.0114	0.0146	0.015	0.0021	0.1669	0.0029	0.0023	0.0575	0.0011	0.0928	0.1253	0.0364	0.0036	0.1351	0.0217	0.002	0.0027	0.0027	0.0025	0.0382	0.0318	0.0273	0.0865	0.0217	0.0887	0.0022
21	rs13048077	16465726	0.88	0.538208189821859	0.82	0.488512084344485	0.0901639513233767	0.275487288011434	0.0114	0.0146	0.015	0.0021	0.167	0.0029	0.0023	0.0575	0.0011	0.0928	0.1252	0.0364	0.0036	0.1352	0.0217	0.002	0.0027	0.0027	0.0025	0.0382	0.0318	0.0273	0.0865	0.0217	0.0887	0.0022
21	rs73174561	16473448	0.88	0.538208189821859	0.82	0.488512084344485	0.0885562330401147	0.289497283324238	0.0114	0.0146	0.0149	0.0021	0.1671	0.0029	0.0023	0.0575	0.0011	0.0928	0.1253	0.0363	0.0037	0.1352	0.0216	0.002	0.0026	0.0027	0.0025	0.0382	0.0318	0.0273	0.0864	0.0216	0.0886	0.0022
21	rs4817650	16480898	0.88	0.538208189821859	0.82	0.488512084344485	0.130282953259555	0.295633643836388	0.0111	0.0147	0.0145	0.002	0.1686	0.0029	0.0022	0.0576	0.001	0.0928	0.1248	0.0359	0.004	0.1358	0.0215	0.002	0.0025	0.0026	0.0028	0.0386	0.0322	0.0272	0.0861	0.0215	0.088	0.0023
21	rs34336435	16481934	0.88	0.538208189821859	0.82	0.488512084344485	0.135372880715181	0.318501041760164	0.0111	0.0149	0.0145	0.002	0.1689	0.0028	0.0022	0.0578	0.0011	0.0925	0.1245	0.0358	0.0039	0.1356	0.0215	0.002	0.0025	0.0026	0.0028	0.039	0.0323	0.0271	0.0858	0.0216	0.0882	0.0023
21	rs12626550	16482558	0.88	0.538208189821859	0.82	0.488512084344485	0.133735001510359	0.314152251697365	0.0111	0.015	0.0145	0.002	0.1689	0.0028	0.0022	0.0578	0.0011	0.0925	0.1243	0.0358	0.0039	0.1356	0.0216	0.002	0.0025	0.0026	0.0028	0.039	0.0323	0.0271	0.0857	0.0216	0.0883	0.0022
21	rs2823064	16483539	0.88	0.538208189821859	0.82	0.488512084344485	0.145517318859278	0.318985330996762	0.0111	0.015	0.0144	0.0019	0.169	0.0028	0.0022	0.0578	0.0011	0.0924	0.1241	0.0359	0.0039	0.1356	0.0217	0.002	0.0025	0.0026	0.0028	0.039	0.0323	0.027	0.0857	0.0216	0.0884	0.0022
21	rs55684257	16484571	0.88	0.538208189821859	0.82	0.488512084344485	0.145549708115133	0.309941310672402	0.0111	0.0151	0.0144	0.0019	0.1691	0.0028	0.0022	0.0578	0.001	0.0924	0.124	0.0359	0.0039	0.1356	0.0217	0.002	0.0025	0.0026	0.0028	0.039	0.0323	0.027	0.0856	0.0216	0.0885	0.0022
21	rs2026850	16486886	0.88	0.538208189821859	0.8	0.592267592767429	0.165164585478197	0.370242261259299	0.0111	0.0149	0.0144	0.0019	0.1692	0.0028	0.0022	0.0579	9e-04	0.0926	0.1236	0.0359	0.0037	0.1359	0.0218	0.0021	0.0024	0.0025	0.0027	0.0392	0.0325	0.0269	0.0853	0.0216	0.0891	0.0021
21	rs2823068	16487700	0.88	0.538208189821859	0.8	0.592267592767429	0.223901812188074	0.353162798546631	0.0112	0.0146	0.0142	0.0018	0.1705	0.0025	0.0022	0.0578	9e-04	0.0908	0.1235	0.0361	0.0035	0.1365	0.0221	0.0021	0.0023	0.0025	0.0026	0.0397	0.0328	0.0257	0.0854	0.0216	0.0902	0.0019
21	rs2823069	16487786	0.88	0.538208189821859	0.8	0.592267592767429	0.236167953625329	0.344214635497122	0.0112	0.0147	0.0142	0.0018	0.1706	0.0025	0.0022	0.0578	9e-04	0.0905	0.1235	0.0362	0.0035	0.1363	0.0221	0.0021	0.0023	0.0025	0.0026	0.0401	0.0325	0.0256	0.0854	0.0215	0.0907	0.0018
21	rs2026851	16488347	0.89	0.491600132839596	0.8	0.592267592767429	0.298962409897307	0.34805922380685	0.0112	0.015	0.0141	0.0017	0.1706	0.0024	0.0021	0.0578	7e-04	0.09	0.123	0.0367	0.0031	0.1368	0.022	0.0021	0.0023	0.0024	0.0028	0.0405	0.0323	0.0256	0.0857	0.0214	0.0913	0.0015
21	rs75618220	16489857	0.89	0.491600132839596	0.81	0.53874877155386	0.333136207572334	0.348929055423898	0.0112	0.015	0.014	0.0018	0.1708	0.0023	0.0021	0.0576	7e-04	0.0896	0.1228	0.037	0.003	0.1371	0.022	0.0021	0.0023	0.0023	0.0028	0.0406	0.0322	0.0257	0.0857	0.0212	0.0914	0.0014
21	rs75327434	16498695	0.89	0.491600132839596	0.81	0.53874877155386	0.356495350002893	0.346693607835609	0.0111	0.0151	0.014	0.0019	0.1708	0.0023	0.0021	0.0575	7e-04	0.0896	0.1226	0.0372	0.0029	0.1373	0.0221	0.0021	0.0024	0.0023	0.0028	0.0407	0.0322	0.0257	0.0858	0.0212	0.0914	0.0013
21	rs79229411	16499941	0.89	0.491600132839596	0.8	0.592267592767429	0.359914380234486	0.34805922380685	0.0111	0.0151	0.014	0.0019	0.1708	0.0023	0.0021	0.0575	7e-04	0.0896	0.1226	0.0373	0.0029	0.1374	0.0221	0.0021	0.0024	0.0023	0.0028	0.0408	0.0322	0.0257	0.0858	0.0212	0.0914	0.0013
21	rs62218215	16505064	0.89	0.491600132839596	0.8	0.592267592767429	0.377040869204832	0.35428594056616	0.0111	0.0151	0.014	0.0019	0.1708	0.0023	0.0021	0.0575	7e-04	0.0895	0.1226	0.0373	0.0029	0.1374	0.0221	0.0021	0.0024	0.0023	0.0028	0.0408	0.0322	0.0257	0.0858	0.0212	0.0914	0.0013
21	rs77658669	16507044	0.89	0.491600132839596	0.81	0.53874877155386	0.379457778687331	0.345701403819056	0.0111	0.0151	0.014	0.0019	0.1708	0.0023	0.0021	0.0575	7e-04	0.0895	0.1226	0.0373	0.0029	0.1374	0.0221	0.0021	0.0024	0.0023	0.0028	0.0408	0.0322	0.0257	0.0858	0.0212	0.0914	0.0013
21	rs2823082	16510753	0.89	0.491600132839596	0.8	0.592267592767429	0.388145637232274	0.354785442021858	0.0111	0.0151	0.014	0.0019	0.1708	0.0023	0.0021	0.0576	7e-04	0.0892	0.1224	0.0373	0.0029	0.1373	0.0222	0.0021	0.0024	0.0023	0.0028	0.0408	0.0322	0.0259	0.0859	0.0213	0.0914	0.0013
21	rs10482865	16511502	0.89	0.491600132839596	0.8	0.592267592767429	0.375014547751223	0.352539271943987	0.011	0.0151	0.0139	0.002	0.171	0.0022	0.0021	0.0575	7e-04	0.0891	0.1227	0.0375	0.0028	0.1373	0.0222	0.0021	0.0023	0.0023	0.0027	0.0409	0.0322	0.0257	0.0858	0.0212	0.0915	0.0013
21	rs2823092	16519704	0.89	0.491600132839596	0.8	0.592267592767429	0.431483100206981	0.338409331429494	0.0108	0.0151	0.0137	0.0024	0.1719	0.0021	0.0022	0.0571	7e-04	0.0888	0.123	0.038	0.0026	0.137	0.0225	0.0021	0.0021	0.0022	0.0025	0.0411	0.0323	0.0258	0.0851	0.0211	0.0918	0.001
21	rs78879839	16519724	0.89	0.491600132839596	0.8	0.592267592767429	0.430603309148474	0.338162932219285	0.0108	0.0151	0.0137	0.0024	0.1719	0.0021	0.0022	0.0571	7e-04	0.0888	0.123	0.038	0.0026	0.137	0.0225	0.0021	0.0021	0.0022	0.0025	0.0411	0.0323	0.0258	0.0851	0.0211	0.0918	0.001
21	rs12483713	16520686	0.89	0.491600132839596	0.8	0.592267592767429	0.423771508530748	0.327861528287684	0.0108	0.0151	0.0137	0.0024	0.172	0.0021	0.0022	0.0571	7e-04	0.0888	0.123	0.0381	0.0026	0.1369	0.0225	0.0021	0.0021	0.0022	0.0025	0.0411	0.0323	0.0258	0.085	0.0211	0.0918	0.001
21	rs10482866	16523219	0.9	0.447749409690379	0.8	0.592267592767429	0.424120537434261	0.329571962606509	0.0108	0.0151	0.0136	0.0024	0.1723	0.0022	0.0022	0.0569	7e-04	0.0888	0.1231	0.0381	0.0026	0.1366	0.0225	0.0021	0.0021	0.0021	0.0025	0.0412	0.0324	0.0259	0.0848	0.0212	0.0918	0.001
21	rs2008843	16534968	0.9	0.447749409690379	0.81	0.53874877155386	0.440448425004588	0.323232101297956	0.0107	0.0151	0.0136	0.0024	0.1728	0.0022	0.0022	0.0564	7e-04	0.0887	0.1234	0.0386	0.0025	0.1361	0.0227	0.0022	0.0021	0.002	0.0024	0.0413	0.0327	0.026	0.0843	0.0213	0.0917	9e-04
21	rs2823120	16547722	0.9	0.447749409690379	0.81	0.53874877155386	0.475613337988213	0.31971217204012	0.0106	0.0151	0.0136	0.0024	0.1734	0.0021	0.0022	0.056	7e-04	0.0889	0.1234	0.0391	0.0025	0.1356	0.0228	0.0022	0.0021	0.0019	0.0024	0.0414	0.0328	0.0263	0.0839	0.0213	0.0915	7e-04
21	rs8127278	16552671	0.9	0.447749409690379	0.8	0.592267592767429	0.466241062306319	0.308501458121557	0.0106	0.0151	0.0136	0.0025	0.1734	0.0022	0.0024	0.056	7e-04	0.0889	0.1234	0.0391	0.0025	0.1356	0.0225	0.0022	0.0021	0.0019	0.0024	0.0414	0.0328	0.0263	0.0838	0.0213	0.0915	7e-04
21	rs74626514	16560529	0.9	0.447749409690379	0.8	0.592267592767429	0.515026527430928	0.310782146355077	0.0105	0.0151	0.0136	0.0025	0.1737	0.0022	0.0024	0.0559	7e-04	0.0889	0.1233	0.0395	0.0024	0.1355	0.0226	0.0023	0.0021	0.0018	0.0023	0.0415	0.0329	0.0265	0.0836	0.0213	0.0912	6e-04
21	rs2823126	16561704	0.9	0.447749409690379	0.8	0.592267592767429	0.548070182436374	0.305149596986818	0.0104	0.0151	0.0136	0.0025	0.1738	0.0022	0.0024	0.0558	7e-04	0.0889	0.1233	0.0396	0.0024	0.1356	0.0226	0.0023	0.0021	0.0018	0.0023	0.0415	0.0329	0.0265	0.0834	0.0214	0.0911	5e-04
21	rs62218999	16562709	0.9	0.447749409690379	0.8	0.592267592767429	0.570145040766666	0.294805328227394	0.0104	0.0151	0.0137	0.0026	0.1738	0.0022	0.0025	0.0557	7e-04	0.0888	0.1231	0.0397	0.0024	0.1357	0.0228	0.0023	0.0021	0.0018	0.0023	0.0416	0.033	0.0267	0.0832	0.0214	0.0909	5e-04
21	rs2823130	16566350	0.9	0.447749409690379	0.8	0.592267592767429	0.579643505541556	0.285623388143333	0.0104	0.0151	0.0137	0.0026	0.174	0.0022	0.0025	0.0556	7e-04	0.0888	0.123	0.0398	0.0024	0.1357	0.0228	0.0023	0.0022	0.0018	0.0023	0.0416	0.033	0.0267	0.083	0.0214	0.0909	5e-04
21	rs7275695	16568524	0.9	0.447749409690379	0.79	0.649136622646432	0.575592662098364	0.283750872450552	0.0104	0.0151	0.0137	0.0026	0.174	0.0022	0.0025	0.0556	7e-04	0.0888	0.123	0.0398	0.0024	0.1356	0.0228	0.0023	0.0022	0.0018	0.0023	0.0416	0.033	0.0268	0.083	0.0214	0.0909	5e-04
21	rs139496198	16573322	0.9	0.447749409690379	0.79	0.649136622646432	0.541632511635031	0.277691313097827	0.0104	0.0151	0.0137	0.0026	0.1739	0.0022	0.0025	0.0555	7e-04	0.0888	0.1229	0.0398	0.0024	0.1357	0.0228	0.0024	0.0022	0.0018	0.0023	0.0415	0.033	0.0269	0.0828	0.0214	0.0909	5e-04
21	rs62219000	16579046	0.9	0.447749409690379	0.79	0.649136622646432	0.540846693260321	0.27990073074286	0.0104	0.0152	0.0139	0.0027	0.1741	0.0023	0.0025	0.0553	6e-04	0.0891	0.1222	0.04	0.0023	0.1358	0.0229	0.0025	0.0022	0.0017	0.0022	0.0412	0.0331	0.0274	0.0821	0.0216	0.0912	5e-04
21	rs2823143	16580011	0.9	0.447749409690379	0.79	0.649136622646432	0.52880035002766	0.274098063617507	0.0105	0.0152	0.0139	0.0028	0.1742	0.0023	0.0026	0.0553	6e-04	0.0892	0.1219	0.04	0.0022	0.1356	0.0229	0.0025	0.0023	0.0017	0.0022	0.0411	0.0331	0.0276	0.0818	0.0217	0.0912	5e-04
21	rs2823146	16583736	0.91	0.406594937265203	0.79	0.649136622646432	0.441575492760565	0.236329154656731	0.0105	0.0153	0.0142	0.003	0.1744	0.0025	0.0027	0.0552	6e-04	0.0895	0.1208	0.0398	0.002	0.135	0.0231	0.0027	0.0024	0.0015	0.0021	0.0407	0.0335	0.0284	0.0808	0.0218	0.0918	5e-04
21	rs2823153	16587118	0.91	0.406594937265203	0.79	0.649136622646432	0.439500417347319	0.235005566912277	0.0105	0.0153	0.0143	0.003	0.1744	0.0025	0.0027	0.0551	6e-04	0.0896	0.1206	0.0398	0.002	0.1348	0.0233	0.0028	0.0025	0.0015	0.0021	0.0406	0.0335	0.0285	0.0806	0.0218	0.0919	5e-04
21	rs2823161	16593184	0.91	0.406594937265203	0.79	0.649136622646432	0.3698916131166	0.196555111932767	0.0107	0.0155	0.0147	0.0033	0.1746	0.0027	0.0029	0.0546	6e-04	0.0898	0.1192	0.0399	0.0018	0.1342	0.0235	0.0032	0.0028	0.0014	0.0021	0.04	0.0336	0.0297	0.0796	0.022	0.0921	5e-04
21	rs2823166	16594849	0.91	0.406594937265203	0.79	0.649136622646432	0.362435899512449	0.186156916101029	0.0107	0.0155	0.0146	0.0033	0.1745	0.0028	0.003	0.0546	6e-04	0.0898	0.119	0.04	0.0018	0.1341	0.0234	0.0033	0.0029	0.0014	0.0021	0.04	0.0335	0.0297	0.0794	0.0221	0.0922	5e-04
21	rs34745014	16596139	0.91	0.406594937265203	0.79	0.649136622646432	0.344032867232437	0.178259627940025	0.0107	0.0156	0.0146	0.0034	0.1746	0.0028	0.003	0.0545	5e-04	0.0898	0.119	0.04	0.0018	0.134	0.0234	0.0033	0.0029	0.0014	0.0021	0.04	0.0335	0.0298	0.0794	0.0219	0.0923	6e-04
21	rs75120928	16596199	0.91	0.406594937265203	0.79	0.649136622646432	0.343928231442495	0.178259627940025	0.0107	0.0156	0.0146	0.0034	0.1746	0.0028	0.003	0.0545	5e-04	0.0898	0.119	0.04	0.0018	0.134	0.0234	0.0033	0.0029	0.0014	0.0021	0.04	0.0335	0.0298	0.0794	0.0219	0.0923	6e-04
21	rs17209067	16596404	0.91	0.406594937265203	0.79	0.649136622646432	0.342621674443599	0.177055151267119	0.0107	0.0156	0.0146	0.0034	0.1746	0.0028	0.003	0.0545	5e-04	0.0898	0.119	0.0399	0.0018	0.134	0.0234	0.0033	0.003	0.0014	0.0021	0.04	0.0335	0.0298	0.0794	0.0219	0.0923	6e-04
21	rs6517304	16600516	0.91	0.406594937265203	0.79	0.649136622646432	0.313932796895482	0.162532983161867	0.0108	0.0156	0.0146	0.0034	0.1747	0.0029	0.003	0.0544	5e-04	0.0897	0.119	0.0399	0.0018	0.1341	0.0234	0.0033	0.0031	0.0014	0.002	0.0399	0.0335	0.0299	0.0791	0.0219	0.0923	6e-04
21	rs369977	16611077	0.92	0.368072033098782	0.79	0.649136622646432	0.186094892717029	0.0743042512102028	0.0113	0.0157	0.0146	0.0035	0.1752	0.0036	0.0035	0.0517	5e-04	0.0893	0.1194	0.0391	0.0019	0.1338	0.0228	0.0043	0.0044	0.0013	0.0021	0.0395	0.0336	0.0309	0.0773	0.0217	0.0933	6e-04
21	rs116884399	16615717	0.92	0.368072033098782	0.79	0.649136622646432	0.182265735451162	0.0719405849697624	0.0113	0.0157	0.0146	0.0035	0.1752	0.0037	0.0035	0.0516	5e-04	0.0894	0.1195	0.039	0.0019	0.1337	0.0228	0.0043	0.0045	0.0012	0.0021	0.0394	0.0336	0.0309	0.0773	0.0217	0.0932	6e-04
21	rs2823183	16616826	0.92	0.368072033098782	0.79	0.649136622646432	0.1821179541121	0.0708766457271976	0.0113	0.0157	0.0146	0.0035	0.1751	0.0037	0.0035	0.0516	5e-04	0.0894	0.1195	0.039	0.0019	0.1338	0.0228	0.0043	0.0045	0.0012	0.0021	0.0394	0.0336	0.0309	0.0773	0.0217	0.0932	6e-04
21	rs11700906	16621859	0.92	0.368072033098782	0.79	0.649136622646432	0.176662302972644	0.0717983474156534	0.0113	0.0157	0.0146	0.0035	0.1751	0.0037	0.0035	0.0517	5e-04	0.0894	0.1195	0.039	0.0019	0.1337	0.0228	0.0043	0.0045	0.0012	0.0021	0.0394	0.0336	0.0309	0.0773	0.0217	0.0933	6e-04
21	rs75577850	16632404	0.92	0.368072033098782	0.76	0.840461917458717	0.172123577257755	0.0671703131928342	0.0113	0.0158	0.0146	0.0036	0.1749	0.0038	0.0036	0.0516	5e-04	0.0895	0.1195	0.0389	0.0019	0.1336	0.0227	0.0044	0.0046	0.0012	0.0021	0.0394	0.0336	0.0308	0.0773	0.0217	0.0933	6e-04
21	rs9982222	16632813	0.92	0.368072033098782	0.76	0.840461917458717	0.171623503469781	0.067308666105179	0.0113	0.0158	0.0146	0.0036	0.1748	0.0038	0.0035	0.0517	5e-04	0.0895	0.1195	0.039	0.0019	0.1336	0.0227	0.0044	0.0046	0.0012	0.0021	0.0394	0.0336	0.0308	0.0773	0.0217	0.0933	6e-04
21	rs4817754	16635767	0.92	0.368072033098782	0.76	0.840461917458717	0.171088648589577	0.0687685394845203	0.0113	0.0158	0.0146	0.0036	0.1748	0.0038	0.0036	0.0516	5e-04	0.0894	0.1195	0.0389	0.0019	0.1336	0.0228	0.0044	0.0046	0.0012	0.0021	0.0394	0.0336	0.0308	0.0773	0.0217	0.0933	6e-04
21	rs78009843	16643986	0.92	0.368072033098782	0.76	0.840461917458717	0.148187494233233	0.0936003114649581	0.0113	0.0157	0.0148	0.004	0.1735	0.0043	0.0038	0.0517	5e-04	0.0886	0.12	0.0383	0.002	0.1335	0.0226	0.0048	0.0051	0.0012	0.0022	0.0396	0.0341	0.0307	0.076	0.0219	0.0936	6e-04
21	rs118137139	16647725	0.92	0.368072033098782	0.75	0.911329023803182	0.14115233849366	0.0875085750450613	0.0113	0.0157	0.0149	0.0043	0.1728	0.0046	0.0039	0.0516	5e-04	0.0881	0.1203	0.0378	0.002	0.1336	0.0225	0.005	0.0054	0.0011	0.0023	0.0398	0.0343	0.0307	0.0754	0.022	0.0936	6e-04
21	rs62220277	16648103	0.92	0.368072033098782	0.75	0.911329023803182	0.141120536698123	0.0872005922721465	0.0113	0.0157	0.0149	0.0043	0.1728	0.0046	0.0039	0.0516	5e-04	0.0881	0.1203	0.0378	0.002	0.1336	0.0225	0.005	0.0054	0.0011	0.0023	0.0398	0.0343	0.0307	0.0754	0.022	0.0936	6e-04
21	rs2823203	16658799	0.93	0.332112317682009	0.75	0.911329023803182	0.138338749850533	0.0858965225782879	0.0113	0.0157	0.0149	0.0044	0.1727	0.0046	0.0039	0.0516	5e-04	0.088	0.1204	0.0378	0.002	0.1336	0.0224	0.0051	0.0055	0.0011	0.0024	0.0398	0.0345	0.0307	0.0753	0.022	0.0935	6e-04
21	rs8128706	16659399	0.93	0.332112317682009	0.75	0.911329023803182	0.137993357390402	0.0907684969522739	0.0113	0.0157	0.0149	0.0044	0.1726	0.0046	0.0039	0.0516	5e-04	0.088	0.1204	0.0378	0.002	0.1336	0.0224	0.0051	0.0055	0.0011	0.0024	0.0398	0.0345	0.0306	0.0754	0.022	0.0934	6e-04
21	rs117448403	16664297	0.93	0.332112317682009	0.75	0.911329023803182	0.113669238612979	0.0560455860480293	0.0115	0.0159	0.015	0.0047	0.1728	0.0052	0.0041	0.0514	5e-04	0.0879	0.1208	0.0376	0.0021	0.1336	0.0221	0.0056	0.0057	0.0012	0.0024	0.0389	0.0341	0.0307	0.0743	0.0219	0.0931	7e-04
21	rs1882879	16666163	0.93	0.332112317682009	0.75	0.911329023803182	0.112640250547433	0.0547711565714703	0.0115	0.0159	0.015	0.0047	0.1728	0.0052	0.0041	0.0514	5e-04	0.0879	0.1208	0.0376	0.0021	0.1336	0.0221	0.0056	0.0057	0.0012	0.0024	0.0389	0.0341	0.0307	0.0743	0.022	0.0931	7e-04
21	rs13049627	16674204	0.93	0.332112317682009	0.75	0.911329023803182	0.110216054303127	0.0572679468469331	0.0115	0.0159	0.0151	0.0048	0.1727	0.0052	0.0041	0.0513	5e-04	0.0879	0.1209	0.0376	0.0021	0.1335	0.0221	0.0056	0.0058	0.0012	0.0024	0.0389	0.0341	0.0307	0.0743	0.022	0.0931	7e-04
21	rs79257226	16678278	0.93	0.332112317682009	0.75	0.911329023803182	0.111396539438083	0.057526725948247	0.0115	0.0159	0.0151	0.0048	0.1727	0.0052	0.0041	0.0513	5e-04	0.0879	0.1208	0.0376	0.0021	0.1335	0.0221	0.0056	0.0058	0.0012	0.0024	0.0389	0.0341	0.0307	0.0742	0.022	0.0931	7e-04
21	rs2823227	16682922	0.93	0.332112317682009	0.75	0.911329023803182	0.111506746841638	0.0588934940657599	0.0115	0.0159	0.0151	0.0048	0.1727	0.0052	0.0041	0.0513	5e-04	0.0879	0.1208	0.0376	0.0021	0.1334	0.0221	0.0057	0.0058	0.0012	0.0024	0.0389	0.0341	0.0307	0.0741	0.022	0.0931	7e-04
21	rs2823233	16691926	0.93	0.332112317682009	0.75	0.911329023803182	0.0999655087162427	0.0394960144567185	0.0116	0.0161	0.0154	0.0053	0.1724	0.0058	0.0044	0.0513	8e-04	0.0881	0.1212	0.0371	0.0022	0.1328	0.0223	0.0063	0.0062	0.0012	0.0026	0.0389	0.0337	0.0309	0.0725	0.0221	0.0921	8e-04
21	rs62220313	16693035	0.93	0.332112317682009	0.75	0.911329023803182	0.123014445012551	0.0344382397724384	0.0117	0.0161	0.0158	0.0056	0.1722	0.0062	0.0046	0.0512	8e-04	0.0881	0.1203	0.037	0.0022	0.1327	0.0223	0.0067	0.0065	0.0011	0.0027	0.0384	0.0334	0.0313	0.0719	0.0222	0.0918	8e-04
21	rs11700860	16695506	0.93	0.332112317682009	0.75	0.911329023803182	0.155561511146069	0.0228483206151456	0.0119	0.0162	0.0168	0.0062	0.1715	0.0073	0.005	0.0508	9e-04	0.0883	0.118	0.0365	0.0022	0.1325	0.0225	0.0079	0.0073	0.0012	0.0029	0.0373	0.0331	0.0322	0.0708	0.0225	0.091	9e-04
21	rs2403909	16710026	0.91	0.406594937265203	0.75	0.911329023803182	0.246557419523292	0.0353723027871356	0.0123	0.0162	0.0181	0.0072	0.1703	0.0087	0.0058	0.0499	9e-04	0.0889	0.1172	0.0357	0.0023	0.1316	0.0225	0.0096	0.0085	0.0012	0.0032	0.0355	0.0327	0.0331	0.0693	0.0229	0.0892	9e-04
21	rs2049882	16711501	0.91	0.406594937265203	0.75	0.911329023803182	0.233439083817658	0.035738633523189	0.0122	0.0162	0.0183	0.0072	0.1702	0.0087	0.0058	0.0499	9e-04	0.0888	0.1172	0.0357	0.0024	0.1315	0.0225	0.0096	0.0085	0.0013	0.0032	0.0355	0.0327	0.0331	0.0693	0.0229	0.0892	9e-04
21	rs17701610	16715359	0.91	0.406594937265203	0.75	0.911329023803182	0.231869466577999	0.035738633523189	0.0122	0.0162	0.0185	0.0072	0.1701	0.0087	0.0058	0.0499	9e-04	0.0888	0.1172	0.0357	0.0024	0.1315	0.0225	0.0096	0.0085	0.0013	0.0032	0.0355	0.0327	0.0331	0.0693	0.0229	0.0892	9e-04
21	Affx-17352349	16717942	0.91	0.406594937265203	0.75	0.911329023803182	0.231023469533295	0.035686195080302	0.0122	0.0162	0.0186	0.0072	0.17	0.0087	0.0058	0.0499	9e-04	0.0888	0.1172	0.0357	0.0023	0.1315	0.0225	0.0096	0.0085	0.0013	0.0032	0.0355	0.0328	0.0331	0.0693	0.0229	0.0892	9e-04
21	rs73177157	16727616	0.91	0.406594937265203	0.75	0.911329023803182	0.251888807014653	0.0420571097345026	0.0122	0.0163	0.0187	0.0073	0.1701	0.0089	0.0059	0.0499	9e-04	0.0887	0.117	0.0355	0.0023	0.1313	0.0226	0.0097	0.0086	0.0013	0.0032	0.0354	0.0327	0.0332	0.0692	0.0229	0.0891	9e-04
21	rs11088369	16733939	0.91	0.406594937265203	0.75	0.911329023803182	0.254065573230013	0.0444002990420635	0.0122	0.0164	0.0187	0.0074	0.1702	0.0089	0.0059	0.0499	9e-04	0.0887	0.1169	0.0355	0.0023	0.1312	0.0226	0.0097	0.0086	0.0013	0.0033	0.0354	0.0327	0.0332	0.0692	0.023	0.089	9e-04
21	rs77300171	16744368	0.91	0.406594937265203	0.76	0.840461917458717	0.279761966649852	0.0540125712744071	0.0121	0.0167	0.0188	0.0076	0.17	0.0093	0.0061	0.0499	0.001	0.0886	0.1163	0.0354	0.0023	0.1308	0.023	0.01	0.0089	0.0013	0.0033	0.0352	0.0325	0.0334	0.0688	0.0232	0.0885	9e-04
21	rs79758902	16750671	0.91	0.406594937265203	0.76	0.840461917458717	0.284427213804391	0.0551521596853757	0.0121	0.0167	0.0189	0.0076	0.1699	0.0093	0.0062	0.0498	0.001	0.0885	0.1162	0.0354	0.0023	0.1308	0.023	0.01	0.0089	0.0013	0.0033	0.0352	0.0325	0.0335	0.0687	0.0232	0.0885	9e-04
21	rs77682069	16756444	0.91	0.406594937265203	0.76	0.840461917458717	0.290759763240526	0.0584363811717899	0.0121	0.0167	0.0189	0.0076	0.1699	0.0094	0.0062	0.0498	0.001	0.0885	0.1161	0.0354	0.0023	0.1307	0.0231	0.0101	0.009	0.0013	0.0033	0.0352	0.0325	0.0335	0.0686	0.0233	0.0884	9e-04
21	rs62220319	16758302	0.91	0.406594937265203	0.76	0.840461917458717	0.291095119904598	0.060538414465843	0.0121	0.0168	0.0189	0.0076	0.1699	0.0094	0.0062	0.0498	0.001	0.0886	0.1161	0.0354	0.0023	0.1307	0.0231	0.0101	0.009	0.0013	0.0033	0.0352	0.0325	0.0335	0.0686	0.0233	0.0884	9e-04
21	rs55708924	16767346	0.91	0.406594937265203	0.76	0.840461917458717	0.294074423434729	0.0640889964898821	0.0121	0.0168	0.0189	0.0077	0.1698	0.0095	0.0062	0.0499	0.001	0.089	0.1158	0.0354	0.0023	0.1304	0.0231	0.0101	0.009	0.0013	0.0033	0.0351	0.0325	0.0335	0.0685	0.0233	0.0883	9e-04
21	rs2823252	16772574	0.91	0.406594937265203	0.76	0.840461917458717	0.292486651851616	0.068838382882819	0.012	0.0168	0.0189	0.0077	0.1697	0.0095	0.0063	0.0499	0.001	0.0893	0.1156	0.0354	0.0023	0.1302	0.0231	0.0102	0.0091	0.0013	0.0033	0.0351	0.0325	0.0336	0.0684	0.0233	0.0882	9e-04
21	rs75196997	16780934	0.91	0.406594937265203	0.76	0.840461917458717	0.332416243035698	0.0962262556519893	0.012	0.0168	0.0188	0.008	0.1691	0.0098	0.0065	0.0497	0.001	0.0895	0.116	0.0352	0.0023	0.1298	0.0233	0.0106	0.0095	0.0014	0.0034	0.0351	0.0321	0.0338	0.0676	0.024	0.0872	9e-04
21	rs62218374	16782627	0.91	0.406594937265203	0.76	0.840461917458717	0.327399223635874	0.101236627245305	0.012	0.0168	0.0188	0.0081	0.1688	0.0099	0.0066	0.0496	0.001	0.0895	0.1161	0.0351	0.0023	0.1297	0.0234	0.0107	0.0097	0.0014	0.0034	0.0351	0.0321	0.0339	0.0674	0.0242	0.087	9e-04
21	rs2242823	16790735	0.91	0.406594937265203	0.76	0.840461917458717	0.337473019399268	0.102463688367744	0.012	0.0168	0.0188	0.0082	0.1687	0.01	0.0067	0.0496	0.0011	0.0895	0.1161	0.0349	0.0023	0.1297	0.0235	0.0108	0.0098	0.0014	0.0035	0.0351	0.032	0.0341	0.0673	0.0243	0.0869	0.001
21	rs1040360	16792056	0.91	0.406594937265203	0.76	0.840461917458717	0.338977022797073	0.103284917946136	0.012	0.0168	0.0188	0.0082	0.1687	0.01	0.0067	0.0495	0.0011	0.0895	0.1161	0.0349	0.0023	0.1297	0.0235	0.0108	0.0098	0.0014	0.0035	0.0351	0.032	0.0341	0.0673	0.0243	0.0869	0.001
21	rs80222411	16793150	0.91	0.406594937265203	0.76	0.840461917458717	0.339184744032471	0.104273747164463	0.012	0.0168	0.0188	0.0082	0.1687	0.01	0.0067	0.0495	0.0011	0.0895	0.1161	0.0349	0.0023	0.1296	0.0235	0.0108	0.0098	0.0014	0.0035	0.0351	0.032	0.0341	0.0672	0.0243	0.0868	0.001
21	rs2243315	16794505	0.91	0.406594937265203	0.76	0.840461917458717	0.329544501088766	0.11112755530908	0.0119	0.0168	0.0188	0.0083	0.1686	0.0101	0.0068	0.0493	0.001	0.0895	0.1161	0.0348	0.0023	0.1296	0.0235	0.0109	0.0099	0.0014	0.0035	0.0351	0.0319	0.0341	0.0672	0.0244	0.0868	0.001
21	rs34814096	16798616	0.91	0.406594937265203	0.76	0.840461917458717	0.360825376838671	0.122155699549981	0.0119	0.0168	0.0189	0.0084	0.1684	0.0102	0.0069	0.049	0.001	0.0895	0.116	0.0348	0.0023	0.1296	0.0236	0.011	0.0101	0.0014	0.0035	0.0351	0.0319	0.0341	0.0671	0.0246	0.0866	0.001
21	rs76429799	16802053	0.91	0.406594937265203	0.76	0.840461917458717	0.382932011594109	0.130501977774154	0.0119	0.0168	0.0189	0.0084	0.1681	0.0102	0.0069	0.0488	0.001	0.0896	0.1159	0.0348	0.0023	0.1297	0.0237	0.0111	0.0102	0.0014	0.0035	0.0351	0.0317	0.0342	0.067	0.0248	0.0863	0.001
21	rs1736135	16805220	0.91	0.406594937265203	0.76	0.840461917458717	0.449325066397208	0.173359190580516	0.0119	0.0168	0.0189	0.0087	0.167	0.0106	0.0071	0.0479	0.001	0.0905	0.1158	0.0351	0.0022	0.1303	0.024	0.0114	0.0107	0.0014	0.0036	0.035	0.0309	0.0346	0.0667	0.0257	0.0848	9e-04
21	rs17209214	16806827	0.91	0.406594937265203	0.76	0.840461917458717	0.440566996818328	0.178561187598278	0.0119	0.0168	0.0189	0.0088	0.1665	0.0107	0.0072	0.0478	0.0011	0.0905	0.1157	0.0351	0.0022	0.1303	0.024	0.0114	0.0107	0.0014	0.0036	0.035	0.0309	0.0347	0.0667	0.0259	0.085	9e-04
21	rs1736020	16812552	0.91	0.406594937265203	0.76	0.840461917458717	0.439026791515566	0.183105595958384	0.0119	0.0168	0.0189	0.0088	0.1663	0.0107	0.0072	0.0478	0.0011	0.0905	0.1156	0.0351	0.0022	0.1302	0.0241	0.0114	0.0108	0.0014	0.0036	0.035	0.0308	0.0346	0.0667	0.0261	0.085	0.001
21	rs1297265	16817051	0.91	0.406594937265203	0.77	0.773176121721263	0.418264270471088	0.185545272145858	0.0121	0.0167	0.0189	0.0088	0.1661	0.0107	0.0073	0.0477	0.0011	0.0906	0.1155	0.0351	0.0023	0.1304	0.0241	0.0115	0.0108	0.0014	0.0036	0.035	0.0307	0.0346	0.0665	0.0262	0.0849	0.0011
21	rs2823285	16817311	0.91	0.406594937265203	0.77	0.773176121721263	0.427151434893923	0.188917802593623	0.012	0.0167	0.0189	0.0088	0.1661	0.0108	0.0073	0.0477	0.0011	0.0906	0.1153	0.0352	0.0023	0.1304	0.0241	0.0115	0.0109	0.0014	0.0036	0.0349	0.0307	0.0346	0.0666	0.0261	0.0849	0.0011
21	rs2823289	16841195	0.91	0.406594937265203	0.77	0.773176121721263	0.452383385040706	0.213305102836358	0.012	0.0168	0.0188	0.009	0.1654	0.0108	0.0074	0.0474	0.0011	0.0908	0.115	0.0352	0.0023	0.1307	0.0243	0.0116	0.011	0.0014	0.0036	0.0352	0.0307	0.0347	0.0665	0.0261	0.0845	0.0011
21	rs2243317	16841960	0.91	0.406594937265203	0.77	0.773176121721263	0.558657613108737	0.355910055144764	0.0122	0.0171	0.0192	0.0098	0.1634	0.0119	0.0084	0.0464	0.0011	0.0916	0.1133	0.0354	0.0023	0.1309	0.025	0.0124	0.0118	0.0014	0.0037	0.036	0.03	0.035	0.0658	0.0268	0.0814	0.0011
21	rs2823295	16848564	0.91	0.406594937265203	0.77	0.773176121721263	0.392778809867938	0.853071361285864	0.0127	0.0179	0.0184	0.0109	0.1561	0.0133	0.0116	0.0445	9e-04	0.0942	0.1171	0.0337	0.0018	0.1324	0.0275	0.0134	0.0135	0.0012	0.0037	0.0353	0.0273	0.0345	0.064	0.0274	0.0786	0.0011
21	rs75990536	16849795	0.91	0.406594937265203	0.77	0.773176121721263	0.390430841312955	0.85291634524363	0.0127	0.0179	0.0184	0.0109	0.1561	0.0133	0.0116	0.0445	9e-04	0.0942	0.1171	0.0337	0.0018	0.1324	0.0275	0.0134	0.0135	0.0012	0.0037	0.0353	0.0273	0.0345	0.0639	0.0274	0.0786	0.0011
21	rs9975243	16853276	0.91	0.406594937265203	0.77	0.773176121721263	0.388925188309581	0.871870987005779	0.0127	0.0179	0.0184	0.0109	0.1561	0.0133	0.0116	0.0445	9e-04	0.0943	0.1172	0.0336	0.0018	0.1325	0.0275	0.0134	0.0135	0.0012	0.0037	0.0353	0.0273	0.0345	0.0639	0.0275	0.0786	0.001
21	rs17275274	16853463	0.91	0.406594937265203	0.77	0.773176121721263	0.387422476755629	0.877168620351467	0.0127	0.018	0.0184	0.0109	0.1561	0.0133	0.0116	0.0445	9e-04	0.0942	0.1171	0.0336	0.0018	0.1325	0.0275	0.0134	0.0135	0.0012	0.0037	0.0353	0.0273	0.0345	0.0639	0.0274	0.0786	0.001
21	rs78581004	16853467	0.91	0.406594937265203	0.78	0.709419594942363	0.388479633694614	0.875765666930169	0.0127	0.018	0.0184	0.0109	0.1561	0.0133	0.0116	0.0445	9e-04	0.0943	0.1172	0.0336	0.0018	0.1325	0.0275	0.0134	0.0135	0.0012	0.0037	0.0353	0.0273	0.0344	0.0639	0.0275	0.0786	0.001
21	rs2823299	16855993	0.91	0.406594937265203	0.82	0.488512084344485	0.381055032266783	0.885283531081835	0.0127	0.018	0.0184	0.0109	0.1561	0.0134	0.0117	0.0446	9e-04	0.0942	0.1167	0.0336	0.0018	0.1325	0.0275	0.0134	0.0135	0.0013	0.0037	0.0354	0.0273	0.0344	0.064	0.0275	0.0786	0.001
21	rs2823305	16863515	0.9	0.447749409690379	0.82	0.488512084344485	0.376383074999986	0.880912069847463	0.0127	0.0182	0.0185	0.0109	0.156	0.0134	0.0118	0.0444	9e-04	0.0941	0.1154	0.0336	0.0018	0.1329	0.0276	0.0134	0.0136	0.0015	0.0037	0.0355	0.0275	0.0343	0.0644	0.0275	0.0786	0.0011
21	rs8127275	16869159	0.9	0.447749409690379	0.82	0.488512084344485	0.359432566356448	0.942979367779692	0.0125	0.0185	0.0183	0.011	0.155	0.0135	0.0121	0.0441	9e-04	0.0943	0.1165	0.0333	0.0019	0.1332	0.0278	0.0135	0.0138	0.0016	0.0037	0.0354	0.0274	0.0342	0.0642	0.0274	0.0779	0.001
21	rs2741972	16869936	0.9	0.447749409690379	0.83	0.441484906400802	0.387422476755629	1.01500632454712	0.0124	0.0188	0.0182	0.0112	0.1536	0.0137	0.0127	0.0438	9e-04	0.0946	0.1174	0.033	0.002	0.1334	0.0282	0.0135	0.0142	0.0018	0.0038	0.0353	0.0274	0.0341	0.064	0.0274	0.077	0.0011
21	rs2776049	16870438	0.9	0.447749409690379	0.83	0.441484906400802	0.4193628485096	1.06207005466697	0.0123	0.0189	0.0181	0.0112	0.1531	0.0137	0.0129	0.0436	9e-04	0.0939	0.1184	0.0329	0.002	0.1342	0.0282	0.0135	0.0143	0.002	0.0038	0.0356	0.0274	0.0341	0.0638	0.0273	0.0761	0.001
21	rs1033	16895284	0.9	0.447749409690379	0.83	0.441484906400802	0.443774383588195	1.17976646386384	0.0124	0.0191	0.0181	0.0116	0.1514	0.0139	0.0134	0.043	0.0011	0.094	0.1195	0.0329	0.002	0.1345	0.028	0.0137	0.0148	0.0023	0.0038	0.0358	0.0261	0.0344	0.0633	0.0271	0.0762	0.001
21	rs2823324	16895833	0.9	0.447749409690379	0.83	0.441484906400802	0.439855802110771	1.18521402711444	0.0124	0.0191	0.0181	0.0116	0.1514	0.0139	0.0134	0.043	0.0011	0.094	0.1195	0.0328	0.002	0.1345	0.028	0.0137	0.0148	0.0023	0.0038	0.0358	0.026	0.0344	0.0632	0.0271	0.0762	0.001
21	rs8129719	16903355	0.9	0.447749409690379	0.83	0.441484906400802	0.462408307695034	1.23294354557965	0.0124	0.0192	0.0181	0.0117	0.1512	0.014	0.0135	0.0429	0.0012	0.0941	0.1199	0.0327	0.002	0.1346	0.028	0.0137	0.0149	0.0023	0.0038	0.036	0.0255	0.0345	0.063	0.027	0.076	0.001
21	rs17275316	16905247	0.9	0.447749409690379	0.84	0.397589870063919	0.471436677968786	1.23976517608135	0.0124	0.0192	0.0181	0.0117	0.1513	0.014	0.0135	0.0429	0.0012	0.094	0.12	0.0327	0.002	0.1346	0.028	0.0138	0.015	0.0024	0.0038	0.0359	0.0254	0.0345	0.063	0.027	0.0759	0.001
21	rs2823347	16911132	0.9	0.447749409690379	0.85	0.356744695657816	0.490247325953722	1.25409520897884	0.0126	0.0192	0.0181	0.0118	0.1512	0.014	0.0135	0.0428	0.0012	0.0939	0.1202	0.0327	0.002	0.1346	0.0279	0.0138	0.015	0.0024	0.0039	0.0359	0.0253	0.0345	0.063	0.0268	0.0759	0.001
21	rs117883943	16918134	0.9	0.447749409690379	0.85	0.356744695657816	0.490059955245777	1.25926768553802	0.0125	0.0192	0.0182	0.0119	0.1513	0.014	0.0136	0.0428	0.0012	0.0937	0.1204	0.0327	0.002	0.1345	0.028	0.0138	0.015	0.0024	0.0039	0.0359	0.0251	0.0346	0.063	0.0268	0.0759	0.0011
21	rs116926926	16920596	0.9	0.447749409690379	0.85	0.356744695657816	0.496387088327676	1.26845370952422	0.0125	0.0192	0.0182	0.0119	0.1513	0.014	0.0136	0.0428	0.0012	0.0936	0.1205	0.0327	0.002	0.1345	0.028	0.0138	0.015	0.0024	0.0039	0.0359	0.025	0.0347	0.063	0.0268	0.0759	0.0011
21	rs2823363	16922693	0.9	0.447749409690379	0.85	0.356744695657816	0.503702070778433	1.27363635741764	0.0125	0.0192	0.0182	0.0119	0.1514	0.014	0.0136	0.0427	0.0012	0.0935	0.1205	0.0327	0.002	0.1344	0.028	0.0138	0.015	0.0024	0.0039	0.0359	0.0249	0.0348	0.0629	0.0267	0.0759	0.0011
21	rs17275372	16924093	0.89	0.491600132839596	0.85	0.356744695657816	0.462408307695034	1.30464004718266	0.0123	0.0195	0.0183	0.012	0.1507	0.0141	0.0137	0.0426	0.0012	0.0927	0.121	0.0327	0.002	0.1335	0.0279	0.0138	0.0151	0.0025	0.0039	0.036	0.0249	0.035	0.0636	0.0265	0.0766	0.0011
21	rs2823366	16924221	0.89	0.491600132839596	0.85	0.356744695657816	0.463744975427878	1.30480797997961	0.0123	0.0195	0.0183	0.012	0.1507	0.0141	0.0137	0.0426	0.0012	0.0927	0.121	0.0327	0.002	0.1335	0.0279	0.0138	0.0151	0.0025	0.0039	0.036	0.0249	0.035	0.0636	0.0265	0.0766	0.0011
21	rs2243319	16929486	0.89	0.491600132839596	0.85	0.356744695657816	0.462226180804162	1.30648751017544	0.0123	0.0195	0.0184	0.012	0.1506	0.0141	0.0137	0.0426	0.0012	0.0927	0.1211	0.0327	0.002	0.1334	0.0279	0.0138	0.0151	0.0025	0.0039	0.036	0.0248	0.035	0.0636	0.0265	0.0765	0.0011
21	rs2242843	16936395	0.9	0.447749409690379	0.85	0.356744695657816	0.48209771185438	1.39941270964656	0.0121	0.02	0.0183	0.0123	0.1511	0.0143	0.0141	0.0426	0.0011	0.0929	0.1208	0.0322	0.002	0.1329	0.0275	0.0137	0.0153	0.0024	0.0039	0.0359	0.0247	0.0355	0.0637	0.0262	0.0768	0.001
21	rs8134968	16937077	0.9	0.447749409690379	0.85	0.356744695657816	0.46807160660692	1.40604187658335	0.0121	0.0201	0.0183	0.0123	0.1516	0.0143	0.0141	0.0426	0.0011	0.0929	0.1208	0.0322	0.002	0.1326	0.0271	0.0137	0.0153	0.0024	0.0039	0.0359	0.0247	0.0355	0.0636	0.0261	0.0769	0.001
21	rs56282603	16947026	0.9	0.447749409690379	0.85	0.356744695657816	0.57041349144005	1.51485249506257	0.0119	0.0209	0.0181	0.0126	0.151	0.0145	0.0145	0.0427	0.001	0.0927	0.1214	0.0316	0.0019	0.1322	0.0268	0.0136	0.0154	0.0023	0.0039	0.0356	0.0243	0.0361	0.0634	0.0264	0.0773	9e-04
21	rs117529309	16954133	0.9	0.447749409690379	0.85	0.356744695657816	0.694659473366448	1.62995987617018	0.0119	0.0214	0.0182	0.0129	0.1508	0.0146	0.0149	0.043	9e-04	0.0929	0.1216	0.0312	0.0019	0.1324	0.0264	0.0136	0.0155	0.0022	0.0039	0.0351	0.0241	0.0361	0.0628	0.0262	0.0776	9e-04
21	rs34510512	16956149	0.9	0.447749409690379	0.85	0.356744695657816	0.701283497082743	1.64389382037067	0.0119	0.0214	0.0182	0.0129	0.1507	0.0146	0.0149	0.043	9e-04	0.0929	0.1216	0.0312	0.0019	0.1324	0.0264	0.0136	0.0156	0.0022	0.0039	0.0351	0.0241	0.0362	0.0629	0.0262	0.0777	9e-04
21	rs8127304	16956866	0.9	0.447749409690379	0.85	0.356744695657816	0.711272017573792	1.64267388284919	0.0119	0.0214	0.0182	0.0129	0.1507	0.0146	0.0149	0.043	9e-04	0.0929	0.1217	0.0312	0.0019	0.1324	0.0264	0.0135	0.0156	0.0022	0.0039	0.0351	0.0241	0.0362	0.0629	0.0262	0.0777	9e-04
21	rs2896712	16957021	0.9	0.447749409690379	0.85	0.356744695657816	0.710604161851384	1.64110559335572	0.0119	0.0214	0.0182	0.0129	0.1507	0.0147	0.0149	0.043	9e-04	0.0929	0.1217	0.0312	0.0019	0.1324	0.0264	0.0135	0.0156	0.0022	0.0039	0.0351	0.0241	0.0362	0.0629	0.0262	0.0777	9e-04
21	rs56390025	16961910	0.9	0.447749409690379	0.85	0.356744695657816	0.715061795196269	1.63100429683416	0.0119	0.0214	0.0182	0.0129	0.1507	0.0147	0.015	0.0429	9e-04	0.0929	0.1217	0.0311	0.0019	0.1325	0.0264	0.0135	0.0156	0.0022	0.0039	0.0351	0.024	0.0363	0.0628	0.0262	0.0777	9e-04
21	rs11701275	16962765	0.9	0.447749409690379	0.85	0.356744695657816	0.739194990806658	1.64947242124524	0.0119	0.0214	0.0181	0.013	0.1508	0.0147	0.015	0.0429	8e-04	0.0928	0.1217	0.0311	0.0019	0.1325	0.0264	0.0135	0.0156	0.0022	0.0039	0.0351	0.024	0.0363	0.0627	0.0262	0.0777	9e-04
21	rs2823383	16977568	0.9	0.447749409690379	0.85	0.356744695657816	0.877458490431699	1.78048431717611	0.0117	0.0214	0.0179	0.0132	0.1512	0.015	0.0154	0.0428	7e-04	0.0923	0.1221	0.0307	0.0018	0.1326	0.0263	0.0135	0.0158	0.002	0.0038	0.0351	0.0241	0.0362	0.0624	0.0261	0.078	9e-04
21	rs2823389	16992940	0.9	0.447749409690379	0.85	0.356744695657816	0.903551340889813	1.80307918461627	0.0117	0.0213	0.0178	0.0132	0.1509	0.0151	0.0154	0.0429	7e-04	0.0923	0.122	0.0306	0.0018	0.1325	0.0263	0.0135	0.0158	0.002	0.0038	0.0351	0.0243	0.0362	0.0623	0.0264	0.0779	0.001
21	rs79464750	16999267	0.9	0.447749409690379	0.86	0.318862054747229	0.918415924241498	1.82482996943028	0.0117	0.0213	0.0178	0.0133	0.1512	0.0151	0.0155	0.0429	7e-04	0.0922	0.1223	0.0306	0.0018	0.1321	0.0262	0.0135	0.0159	0.002	0.0038	0.0349	0.0244	0.0362	0.0623	0.0264	0.078	0.001
21	rs12481891	17001636	0.9	0.447749409690379	0.86	0.318862054747229	0.925138013273645	1.83474512017228	0.0117	0.0213	0.0177	0.0133	0.1513	0.0151	0.0155	0.043	7e-04	0.0921	0.1224	0.0307	0.0018	0.1319	0.0262	0.0134	0.0159	0.002	0.0038	0.0348	0.0244	0.0362	0.0624	0.0263	0.0781	0.001
21	rs2242860	17012401	0.9	0.447749409690379	0.86	0.318862054747229	1.36181232591151	2.01591462321433	0.011	0.0203	0.0175	0.0135	0.1529	0.0155	0.0161	0.0438	4e-04	0.0906	0.1267	0.0296	0.0017	0.1313	0.0254	0.013	0.0157	0.0018	0.0035	0.0372	0.0243	0.0361	0.0613	0.0251	0.0781	8e-04
21	rs9977149	17014200	0.88	0.538208189821859	0.86	0.318862054747229	2.4767616254544	2.13753239165019	0.01	0.0198	0.0166	0.0139	0.1562	0.0154	0.0164	0.0453	3e-04	0.0889	0.132	0.0274	0.0015	0.1305	0.0235	0.0123	0.0151	0.0014	0.0029	0.0397	0.0246	0.0355	0.0601	0.023	0.0801	7e-04
21	rs117140327	17018522	0.88	0.538208189821859	0.87	0.283849475516541	2.43771724358815	2.13319209955476	0.01	0.0198	0.0166	0.0139	0.1563	0.0154	0.0164	0.0453	3e-04	0.0888	0.1321	0.0273	0.0015	0.1305	0.0235	0.0123	0.0151	0.0014	0.0029	0.0398	0.0246	0.0355	0.0602	0.023	0.0802	7e-04
21	rs12481919	17022415	0.88	0.538208189821859	0.87	0.283849475516541	2.42305193367182	2.13590464637324	0.01	0.0198	0.0166	0.0139	0.1563	0.0154	0.0164	0.0453	2e-04	0.0888	0.1321	0.0273	0.0015	0.1305	0.0234	0.0123	0.0151	0.0014	0.0029	0.0398	0.0246	0.0355	0.0602	0.023	0.0802	7e-04
21	rs17241346	17026360	0.88	0.538208189821859	0.87	0.283849475516541	2.39875018286957	2.13934118831827	0.01	0.0198	0.0166	0.0138	0.1563	0.0154	0.0164	0.0453	2e-04	0.0888	0.1322	0.0273	0.0015	0.1305	0.0234	0.0123	0.0151	0.0014	0.0029	0.0398	0.0246	0.0355	0.0602	0.023	0.0803	7e-04
21	rs1158634	17029017	0.88	0.538208189821859	0.88	0.251609301083599	2.38627551082493	2.14368311848671	0.01	0.0198	0.0166	0.0138	0.1563	0.0154	0.0164	0.0453	2e-04	0.0888	0.1322	0.0273	0.0015	0.1305	0.0234	0.0123	0.0151	0.0014	0.0029	0.0398	0.0246	0.0354	0.0602	0.023	0.0803	7e-04
21	rs2823428	17036954	0.87	0.587631181685492	0.88	0.251609301083599	2.1141175348751	2.10699428672671	0.0101	0.0197	0.0167	0.0136	0.1564	0.0153	0.0164	0.0454	3e-04	0.089	0.1322	0.0273	0.0015	0.1308	0.0234	0.0123	0.0151	0.0014	0.0029	0.0398	0.0245	0.0355	0.0601	0.0229	0.0805	7e-04
21	rs118057134	17041945	0.87	0.587631181685492	0.88	0.251609301083599	2.09717654361554	2.08480501739001	0.0102	0.0197	0.0166	0.0135	0.1565	0.0153	0.0163	0.0454	3e-04	0.0889	0.1316	0.0272	0.0015	0.131	0.0234	0.0122	0.0151	0.0014	0.0029	0.0398	0.0244	0.0361	0.0602	0.0228	0.0805	7e-04
21	rs79719049	17044347	0.87	0.587631181685492	0.88	0.251609301083599	2.09503388826043	2.07075000998677	0.0102	0.0197	0.0166	0.0135	0.1566	0.0153	0.0163	0.0454	3e-04	0.0889	0.1312	0.0272	0.0015	0.1312	0.0233	0.0122	0.0151	0.0013	0.0029	0.0398	0.0244	0.0364	0.0602	0.0228	0.0805	7e-04
21	rs2242874	17047540	0.87	0.587631181685492	0.88	0.251609301083599	2.07746890207414	2.04933168432778	0.0102	0.0197	0.0166	0.0135	0.1567	0.0152	0.0163	0.0454	4e-04	0.0888	0.1306	0.0272	0.0015	0.1313	0.0233	0.0121	0.015	0.0013	0.0029	0.0398	0.0244	0.0369	0.0603	0.0227	0.0805	7e-04
21	rs117352528	17049598	0.87	0.587631181685492	0.88	0.251609301083599	1.97565899737128	1.99672469035242	0.0102	0.0197	0.0166	0.0134	0.1566	0.0151	0.0161	0.0455	4e-04	0.0886	0.1307	0.0271	0.0016	0.1315	0.0232	0.012	0.015	0.0013	0.003	0.0398	0.0244	0.0372	0.0605	0.0227	0.0807	7e-04
21	rs62219112	17049913	0.87	0.587631181685492	0.88	0.251609301083599	1.95479788173563	1.9807820870674	0.0103	0.0197	0.0166	0.0134	0.1565	0.0151	0.0161	0.0456	4e-04	0.0886	0.1307	0.0271	0.0016	0.1315	0.0232	0.012	0.015	0.0013	0.003	0.0398	0.0244	0.0372	0.0605	0.0227	0.0807	7e-04
21	rs7280784	17053971	0.87	0.587631181685492	0.88	0.251609301083599	1.91625448246168	1.95198681602342	0.0103	0.0197	0.0166	0.0133	0.1564	0.015	0.016	0.0456	4e-04	0.0886	0.1308	0.0271	0.0016	0.1316	0.0231	0.0119	0.0149	0.0013	0.003	0.0399	0.0245	0.0373	0.0606	0.0226	0.0808	7e-04
21	rs17241367	17056144	0.87	0.587631181685492	0.89	0.222038712392691	1.89615348510746	1.92467658232946	0.0103	0.0197	0.0166	0.0133	0.1563	0.015	0.016	0.0456	4e-04	0.0886	0.1308	0.0271	0.0016	0.1317	0.0231	0.0119	0.0149	0.0013	0.003	0.0399	0.0245	0.0373	0.0607	0.0226	0.0808	7e-04
21	rs2823447	17058713	0.87	0.587631181685492	0.89	0.222038712392691	1.83553081996057	1.88176801118229	0.0103	0.0197	0.0166	0.0132	0.1563	0.0149	0.0159	0.0456	4e-04	0.0886	0.1309	0.0271	0.0016	0.1317	0.0231	0.0119	0.0149	0.0013	0.003	0.0399	0.0245	0.0373	0.0608	0.0226	0.0808	7e-04
21	rs969750	17066268	0.87	0.587631181685492	0.89	0.222038712392691	1.58674906990778	1.62508725977156	0.0103	0.0195	0.0165	0.0127	0.1567	0.0144	0.0153	0.0459	4e-04	0.0886	0.132	0.0273	0.0016	0.1322	0.023	0.0113	0.0146	0.0013	0.003	0.0404	0.0243	0.037	0.0617	0.0223	0.0806	7e-04
21	rs9979246	17068804	0.87	0.587631181685492	0.9	0.195029827813683	1.57968473064632	1.62995987617018	0.0103	0.0195	0.0165	0.0127	0.1567	0.0144	0.0153	0.0459	4e-04	0.0886	0.132	0.0273	0.0016	0.1322	0.023	0.0112	0.0146	0.0013	0.003	0.0404	0.0244	0.037	0.0617	0.0224	0.0806	7e-04
21	rs2823455	17069166	0.87	0.587631181685492	0.9	0.195029827813683	1.57917326240376	1.62943770399098	0.0103	0.0195	0.0165	0.0127	0.1567	0.0144	0.0153	0.0459	4e-04	0.0886	0.132	0.0273	0.0016	0.1322	0.023	0.0112	0.0146	0.0013	0.003	0.0404	0.0244	0.037	0.0618	0.0224	0.0806	7e-04
21	rs17307120	17079346	0.87	0.587631181685492	0.9	0.195029827813683	1.56385696632053	1.59850138677678	0.0103	0.0195	0.0165	0.0127	0.1568	0.0143	0.0153	0.0458	4e-04	0.0885	0.1321	0.0273	0.0017	0.1322	0.0231	0.0112	0.0146	0.0014	0.003	0.0405	0.0243	0.037	0.0618	0.0224	0.0805	6e-04
21	rs97928	17088977	0.87	0.587631181685492	0.9	0.195029827813683	1.53176743820681	1.57596527155246	0.0103	0.0195	0.0165	0.0127	0.1569	0.0143	0.0153	0.0458	4e-04	0.0885	0.1321	0.0273	0.0017	0.1323	0.023	0.0112	0.0146	0.0014	0.003	0.0405	0.0243	0.0369	0.062	0.0224	0.0805	6e-04
21	rs459684	17100275	0.87	0.587631181685492	0.9	0.195029827813683	1.49299852501783	1.5640239560555	0.0102	0.0195	0.0165	0.0126	0.1568	0.0143	0.0152	0.0458	4e-04	0.0886	0.1321	0.0271	0.0017	0.1324	0.0229	0.0112	0.0145	0.0014	0.003	0.041	0.0242	0.037	0.0621	0.0222	0.0803	7e-04
21	rs75938880	17101594	0.87	0.587631181685492	0.91	0.170469891558667	1.47709356674637	1.56644569180425	0.0102	0.0195	0.0165	0.0126	0.1568	0.0142	0.0152	0.0458	4e-04	0.0886	0.1322	0.0271	0.0017	0.1324	0.0229	0.0112	0.0145	0.0014	0.003	0.041	0.0242	0.0369	0.0623	0.0222	0.0803	7e-04
21	rs722887	17110755	0.87	0.587631181685492	0.91	0.170469891558667	1.42975562322498	1.55710792410398	0.0102	0.0195	0.0165	0.0125	0.1568	0.0142	0.0151	0.0458	4e-04	0.0887	0.1323	0.0271	0.0017	0.1325	0.0228	0.0113	0.0145	0.0014	0.003	0.041	0.0242	0.0369	0.0627	0.0219	0.0802	7e-04
21	rs79302893	17128718	0.87	0.587631181685492	0.91	0.170469891558667	1.358036405802	1.51261549477695	0.0102	0.0195	0.0165	0.0124	0.1571	0.0141	0.015	0.0459	4e-04	0.0888	0.1326	0.0272	0.0017	0.1326	0.0227	0.0112	0.0144	0.0014	0.003	0.0409	0.0241	0.0368	0.0629	0.022	0.08	7e-04
21	rs117450394	17134997	0.87	0.587631181685492	0.91	0.170469891558667	1.35445776549603	1.52259998136223	0.0102	0.0195	0.0165	0.0124	0.1571	0.0141	0.015	0.0459	4e-04	0.0888	0.1326	0.0272	0.0017	0.1327	0.0227	0.0112	0.0144	0.0014	0.003	0.0409	0.0241	0.0367	0.0629	0.022	0.08	7e-04
21	rs17275483	17135395	0.87	0.587631181685492	0.91	0.170469891558667	1.35310461140302	1.52259998136223	0.0102	0.0195	0.0165	0.0124	0.1571	0.0141	0.015	0.0459	4e-04	0.0888	0.1326	0.0272	0.0017	0.1327	0.0227	0.0112	0.0144	0.0014	0.003	0.0409	0.0241	0.0367	0.0629	0.022	0.0801	7e-04
21	rs17275490	17143899	0.87	0.587631181685492	0.91	0.170469891558667	1.32979502379426	1.5279407561953	0.0102	0.0195	0.0165	0.0123	0.1572	0.014	0.015	0.0459	4e-04	0.0888	0.1327	0.0272	0.0017	0.1328	0.0227	0.0112	0.0143	0.0014	0.003	0.0409	0.0242	0.0365	0.0629	0.022	0.08	7e-04
21	rs2823482	17145011	0.87	0.587631181685492	0.92	0.14824156235026	1.32173989415285	1.52122219515993	0.0102	0.0195	0.0165	0.0123	0.1571	0.014	0.0149	0.0463	4e-04	0.0888	0.1326	0.0272	0.0017	0.1328	0.0227	0.0111	0.0143	0.0014	0.003	0.0409	0.0242	0.0364	0.0629	0.0219	0.0799	7e-04
21	rs2823484	17145473	0.87	0.587631181685492	0.92	0.14824156235026	1.31236568707583	1.51571301878985	0.0102	0.0195	0.0165	0.0123	0.1571	0.014	0.0149	0.0463	4e-04	0.0887	0.1327	0.0272	0.0017	0.1328	0.0227	0.0111	0.0143	0.0014	0.003	0.0409	0.0242	0.0364	0.063	0.022	0.0799	7e-04
21	rs2823493	17161704	0.87	0.587631181685492	0.92	0.14824156235026	1.24474506975487	1.49370804936616	0.0102	0.0193	0.0164	0.0123	0.1573	0.0139	0.0148	0.0476	4e-04	0.0888	0.1323	0.0272	0.0017	0.1333	0.0227	0.0111	0.0142	0.0014	0.003	0.0409	0.0243	0.0359	0.063	0.0218	0.0794	7e-04
21	rs79875674	17168105	0.87	0.587631181685492	0.92	0.14824156235026	1.23857246602156	1.49645587542235	0.0101	0.0192	0.0164	0.0123	0.1573	0.0139	0.0148	0.0478	4e-04	0.0888	0.1323	0.0272	0.0017	0.1333	0.0227	0.0111	0.0142	0.0014	0.003	0.0409	0.0243	0.0358	0.063	0.0218	0.0794	7e-04
21	rs76917657	17171858	0.87	0.587631181685492	0.92	0.14824156235026	1.23689108209409	1.49628411277664	0.0101	0.0192	0.0164	0.0123	0.1573	0.0139	0.0148	0.0478	4e-04	0.0888	0.1323	0.0272	0.0017	0.1333	0.0227	0.0111	0.0142	0.0014	0.003	0.0409	0.0243	0.0358	0.063	0.0218	0.0794	7e-04
21	rs118140061	17174817	0.87	0.587631181685492	0.92	0.14824156235026	1.23008117608017	1.49491012445742	0.0101	0.0192	0.0164	0.0122	0.1574	0.0139	0.0148	0.0478	4e-04	0.0888	0.1323	0.0272	0.0017	0.1333	0.0227	0.0111	0.0142	0.0014	0.003	0.0409	0.0243	0.0358	0.063	0.0218	0.0794	7e-04
21	rs2242679	17188154	0.87	0.587631181685492	0.92	0.14824156235026	1.23017436437286	1.50384462752566	0.0101	0.0192	0.0164	0.0122	0.1574	0.0139	0.0148	0.0478	4e-04	0.0887	0.1323	0.0272	0.0017	0.1334	0.0227	0.0111	0.0142	0.0014	0.003	0.0409	0.0243	0.0357	0.063	0.0218	0.0794	7e-04
21	rs118032446	17188204	0.87	0.587631181685492	0.92	0.14824156235026	1.22970845018362	1.50418843084395	0.0101	0.0192	0.0164	0.0122	0.1574	0.0139	0.0148	0.0478	4e-04	0.0887	0.1323	0.0272	0.0017	0.1334	0.0227	0.0111	0.0142	0.0014	0.003	0.0409	0.0243	0.0357	0.0631	0.0218	0.0794	7e-04
21	rs7283839	17198170	0.87	0.587631181685492	0.92	0.14824156235026	1.22719369227173	1.49697118215697	0.0101	0.0192	0.0164	0.0122	0.1574	0.0139	0.0148	0.0478	4e-04	0.0887	0.1323	0.0273	0.0017	0.1334	0.0227	0.0111	0.0142	0.0014	0.003	0.0409	0.0243	0.0356	0.0631	0.0218	0.0794	7e-04
21	Affx-17363678	17203648	0.87	0.587631181685492	0.94	0.110289943288055	1.22365777605145	1.49370804936616	0.0101	0.0192	0.0164	0.0122	0.1574	0.0138	0.0148	0.0479	4e-04	0.0887	0.1323	0.0273	0.0017	0.1334	0.0227	0.0111	0.0142	0.0014	0.003	0.041	0.0244	0.0355	0.0631	0.0218	0.0794	7e-04
21	rs2248859	17242234	0.88	0.538208189821859	0.94	0.110289943288055	1.17475523639712	1.48152429378898	0.0101	0.0192	0.0164	0.0122	0.1574	0.0138	0.0147	0.0479	4e-04	0.0887	0.1323	0.0273	0.0017	0.1336	0.0228	0.0111	0.0142	0.0014	0.003	0.041	0.0245	0.0349	0.0631	0.0218	0.0795	8e-04
21	rs76922476	17247213	0.88	0.538208189821859	0.94	0.110289943288055	1.17182756315608	1.48032394155441	0.0101	0.0192	0.0164	0.0122	0.1574	0.0138	0.0147	0.0479	4e-04	0.0887	0.1323	0.0273	0.0017	0.1336	0.0228	0.0111	0.0142	0.0014	0.003	0.041	0.0245	0.0349	0.0632	0.0218	0.0795	8e-04
21	rs17209572	17277516	0.88	0.538208189821859	0.94	0.110289943288055	1.14905387114849	1.46456239415488	0.0101	0.0192	0.0164	0.0122	0.1573	0.0138	0.0147	0.0479	4e-04	0.0887	0.1323	0.0273	0.0017	0.1336	0.0228	0.0111	0.0142	0.0014	0.003	0.041	0.0245	0.0349	0.0632	0.0218	0.0796	8e-04
21	rs117696428	17278962	0.88	0.538208189821859	0.94	0.110289943288055	1.15005221821576	1.46747281503763	0.0101	0.0192	0.0163	0.0122	0.1574	0.0138	0.0147	0.0479	4e-04	0.0887	0.1323	0.0273	0.0017	0.1336	0.0228	0.0111	0.0142	0.0014	0.003	0.041	0.0245	0.0349	0.0632	0.0218	0.0795	8e-04
21	rs12483062	17295381	0.88	0.538208189821859	0.94	0.110289943288055	1.14071743707329	1.45942862487336	0.0101	0.0192	0.0163	0.0122	0.1573	0.0138	0.0147	0.0479	4e-04	0.0887	0.1323	0.0273	0.0017	0.1336	0.0228	0.0111	0.0142	0.0014	0.003	0.0409	0.0245	0.0349	0.0632	0.0218	0.0795	8e-04
21	rs389270	17295733	0.88	0.538208189821859	0.94	0.110289943288055	1.14026505564553	1.4589154075259	0.0101	0.0192	0.0163	0.0122	0.1573	0.0138	0.0147	0.0479	4e-04	0.0887	0.1323	0.0273	0.0017	0.1336	0.0228	0.0111	0.0142	0.0014	0.003	0.0409	0.0245	0.0349	0.0632	0.0218	0.0795	8e-04
21	rs117988969	17308629	0.88	0.538208189821859	0.94	0.110289943288055	0.337732082558603	0.847804091077543	0.0092	0.0189	0.0165	0.0102	0.1561	0.0125	0.0127	0.0484	7e-04	0.0875	0.1312	0.0276	0.0023	0.1364	0.0229	0.0102	0.0139	0.0016	0.0031	0.0408	0.0256	0.0352	0.0667	0.0218	0.0803	0.0012
21	rs989175	17309623	0.88	0.538208189821859	0.94	0.110289943288055	0.232717179304112	0.733267884565402	0.009	0.0188	0.0166	0.0097	0.1558	0.0121	0.012	0.0485	8e-04	0.087	0.1311	0.0279	0.0024	0.137	0.0229	0.0099	0.0138	0.0017	0.0032	0.0406	0.026	0.0351	0.0674	0.0219	0.0809	0.0014
21	rs8129104	17312072	0.87	0.587631181685492	0.94	0.110289943288055	0.168605494235878	0.430162271218528	0.0086	0.0185	0.0161	0.0086	0.1553	0.0113	0.0108	0.0491	0.001	0.0872	0.1324	0.028	0.0025	0.1378	0.0231	0.009	0.0134	0.0018	0.0033	0.0387	0.027	0.035	0.0692	0.022	0.0823	0.0015
21	rs11088557	17314193	0.87	0.587631181685492	0.94	0.110289943288055	0.147958425270984	0.423719548513915	0.0085	0.0185	0.0162	0.0084	0.1552	0.0112	0.0106	0.0492	0.001	0.0874	0.1326	0.0281	0.0025	0.138	0.0232	0.0089	0.0133	0.0018	0.0033	0.0383	0.0272	0.035	0.0695	0.0221	0.0825	0.0016
21	rs12626998	17321799	0.87	0.587631181685492	0.94	0.110289943288055	0.159635757487602	0.391650463483023	0.0085	0.0184	0.0162	0.0083	0.155	0.011	0.0105	0.0493	0.001	0.0869	0.1328	0.0281	0.0024	0.1381	0.0232	0.0087	0.0133	0.0017	0.0033	0.0382	0.0272	0.0352	0.0698	0.0222	0.0829	0.0016
21	rs113481357	17322376	0.87	0.587631181685492	0.93	0.128223312274834	0.16004659298723	0.387674954771589	0.0085	0.0184	0.0162	0.0083	0.155	0.011	0.0105	0.0493	0.001	0.0869	0.1328	0.0281	0.0024	0.1381	0.0232	0.0087	0.0133	0.0017	0.0032	0.0382	0.0272	0.0353	0.0698	0.0222	0.0829	0.0016
21	rs79858927	17327135	0.87	0.587631181685492	0.93	0.128223312274834	0.164815800953621	0.38677881933423	0.0085	0.0184	0.0162	0.0083	0.1551	0.011	0.0105	0.0493	0.001	0.0867	0.1328	0.0281	0.0024	0.138	0.0233	0.0087	0.0133	0.0017	0.0032	0.0382	0.0273	0.0353	0.0699	0.0222	0.0829	0.0016
21	rs34835292	17333558	0.87	0.587631181685492	0.93	0.128223312274834	0.168464238153634	0.392678223989459	0.0085	0.0185	0.0162	0.0083	0.155	0.0109	0.0105	0.0493	0.001	0.0867	0.1328	0.0282	0.0025	0.1381	0.0233	0.0087	0.0133	0.0018	0.0032	0.0381	0.0273	0.0352	0.0699	0.0223	0.083	0.0016
21	rs444390	17340801	0.87	0.587631181685492	0.93	0.128223312274834	0.173090393637385	0.384093878862328	0.0085	0.0184	0.0161	0.0082	0.1552	0.0109	0.0104	0.0493	0.001	0.0866	0.1329	0.0282	0.0024	0.1382	0.0233	0.0086	0.0133	0.0018	0.0032	0.038	0.0272	0.0353	0.0699	0.0223	0.0831	0.0016
21	rs117086428	17342750	0.87	0.587631181685492	0.93	0.128223312274834	0.170910579360831	0.382434387198341	0.0085	0.0184	0.0161	0.0082	0.1553	0.0109	0.0104	0.0493	0.001	0.0865	0.133	0.0282	0.0024	0.1383	0.0232	0.0086	0.0133	0.0017	0.0032	0.0381	0.0273	0.0353	0.0699	0.0223	0.0831	0.0016
21	rs75531945	17343760	0.87	0.587631181685492	0.93	0.128223312274834	0.1706614636497	0.375435750307716	0.0085	0.0184	0.0161	0.0081	0.1553	0.0108	0.0103	0.0494	0.001	0.0864	0.133	0.0282	0.0024	0.1383	0.0232	0.0086	0.0132	0.0017	0.0032	0.0383	0.0273	0.0353	0.0699	0.0223	0.0831	0.0016
21	rs79635003	17345167	0.87	0.587631181685492	0.93	0.128223312274834	0.199565498950176	0.323110535645805	0.0089	0.0187	0.0161	0.0078	0.1551	0.0104	0.01	0.0499	0.0011	0.0851	0.1334	0.0283	0.0025	0.1385	0.0229	0.0084	0.013	0.0018	0.0037	0.0389	0.0275	0.0355	0.0697	0.0219	0.0827	0.0019
21	rs2823526	17346248	0.87	0.587631181685492	0.93	0.128223312274834	0.209550732618169	0.333245919667993	0.0089	0.0187	0.0162	0.0077	0.155	0.0104	0.01	0.0499	0.0011	0.085	0.1335	0.0283	0.0025	0.1387	0.0229	0.0084	0.013	0.0019	0.0038	0.039	0.0275	0.0354	0.0697	0.0219	0.0827	0.002
21	rs16991986	17351099	0.87	0.587631181685492	0.93	0.128223312274834	0.224566795086017	0.334841650569436	0.009	0.0188	0.0158	0.0076	0.1548	0.0103	0.0099	0.0502	0.0011	0.0849	0.1335	0.0283	0.0026	0.1387	0.0229	0.0083	0.013	0.0019	0.0038	0.039	0.0276	0.0355	0.0699	0.0218	0.0827	0.0021
21	rs73187463	17357892	0.87	0.587631181685492	0.93	0.128223312274834	0.233184152487582	0.334350420088052	0.009	0.0189	0.0156	0.0076	0.1547	0.0103	0.0098	0.0504	0.0011	0.0849	0.1336	0.0282	0.0026	0.1387	0.0229	0.0083	0.013	0.0019	0.0039	0.039	0.0277	0.0355	0.07	0.0218	0.0827	0.0021
21	rs117600442	17366493	0.87	0.587631181685492	0.93	0.128223312274834	0.25384298512934	0.304671654085224	0.0091	0.0189	0.0154	0.0076	0.1545	0.0102	0.0098	0.0506	0.0011	0.0848	0.1336	0.0282	0.0026	0.1387	0.0229	0.0083	0.0129	0.0019	0.0039	0.039	0.0277	0.0355	0.0702	0.0217	0.0828	0.0022
21	rs62217566	17367447	0.87	0.587631181685492	0.93	0.128223312274834	0.254555642230403	0.303358468565184	0.0091	0.0189	0.0154	0.0076	0.1545	0.0102	0.0098	0.0506	0.0011	0.0848	0.1336	0.0282	0.0026	0.1386	0.0229	0.0083	0.0129	0.0019	0.0039	0.039	0.0277	0.0355	0.0702	0.0217	0.0827	0.0022
21	rs2823538	17371850	0.87	0.587631181685492	0.93	0.128223312274834	0.275138151568801	0.307662468003358	0.0091	0.019	0.0153	0.0076	0.1545	0.0102	0.0098	0.0507	0.0011	0.0848	0.1336	0.0282	0.0026	0.1386	0.0229	0.0083	0.0129	0.0019	0.004	0.039	0.0278	0.0355	0.0702	0.0217	0.0827	0.0022
21	rs444574	17373082	0.86	0.639923359357885	0.93	0.128223312274834	0.292006413439315	0.304313344114709	0.0091	0.019	0.0153	0.0076	0.1545	0.0102	0.0098	0.0507	0.0011	0.0848	0.1336	0.0282	0.0026	0.1381	0.0235	0.0083	0.0129	0.0019	0.004	0.039	0.0278	0.0356	0.0702	0.0217	0.0826	0.0022
21	rs75433182	17373401	0.86	0.639923359357885	0.93	0.128223312274834	0.288561124410251	0.296936699435065	0.0091	0.019	0.0154	0.0076	0.1544	0.0102	0.0097	0.0507	0.0011	0.0847	0.1336	0.0282	0.0026	0.1381	0.0235	0.0083	0.0129	0.0019	0.004	0.039	0.0278	0.0356	0.0702	0.0217	0.0826	0.0022
21	rs73189383	17377165	0.86	0.639923359357885	0.93	0.128223312274834	0.293689088507667	0.27990073074286	0.0092	0.019	0.0155	0.0075	0.1542	0.0101	0.0097	0.0507	0.0012	0.0845	0.1336	0.0283	0.0027	0.1381	0.0235	0.0083	0.0129	0.0019	0.0041	0.039	0.0279	0.0358	0.0701	0.0217	0.0824	0.0023
21	rs78853264	17384453	0.86	0.639923359357885	0.93	0.128223312274834	0.298282309370907	0.276994721239322	0.0091	0.0191	0.0156	0.0075	0.1538	0.01	0.0096	0.051	0.0011	0.0846	0.1336	0.0283	0.0026	0.138	0.0235	0.0083	0.0128	0.0019	0.0041	0.0391	0.028	0.0359	0.0699	0.0218	0.0824	0.0024
21	rs1893383	17389445	0.86	0.639923359357885	0.93	0.128223312274834	0.304187474588742	0.283400194839941	0.0091	0.0191	0.0156	0.0075	0.1537	0.01	0.0096	0.0511	0.0011	0.0847	0.1336	0.0283	0.0026	0.138	0.0235	0.0083	0.0128	0.0019	0.004	0.0391	0.0281	0.036	0.0699	0.0218	0.0824	0.0024
21	rs116850495	17391497	0.86	0.639923359357885	0.93	0.128223312274834	0.303844180899323	0.283984731142961	0.0091	0.0191	0.0156	0.0075	0.1537	0.01	0.0096	0.0511	0.0011	0.0847	0.1336	0.0283	0.0026	0.138	0.0235	0.0083	0.0128	0.0019	0.0041	0.0391	0.0281	0.0359	0.0699	0.0218	0.0824	0.0024
21	rs2823559	17394903	0.86	0.639923359357885	0.93	0.128223312274834	0.304678250154086	0.283633965185847	0.0091	0.0191	0.0156	0.0075	0.1537	0.01	0.0096	0.0511	0.0011	0.0847	0.1336	0.0283	0.0026	0.138	0.0235	0.0083	0.0128	0.0019	0.0041	0.0391	0.0281	0.0359	0.0699	0.0218	0.0824	0.0024
21	rs117962504	17398251	0.86	0.639923359357885	0.93	0.128223312274834	0.275370683094555	0.257031619075699	0.0091	0.0191	0.0156	0.0074	0.1538	0.0099	0.0096	0.0512	0.0011	0.0846	0.1337	0.0285	0.0026	0.1379	0.0234	0.0084	0.0126	0.0019	0.004	0.0392	0.0281	0.036	0.0698	0.0218	0.0823	0.0025
21	rs77577732	17399131	0.86	0.639923359357885	0.93	0.128223312274834	0.260070617107494	0.262720436874489	0.0091	0.0191	0.0156	0.0074	0.1538	0.0099	0.0096	0.0512	0.0011	0.0846	0.1337	0.0285	0.0026	0.1379	0.0234	0.0084	0.0125	0.0019	0.004	0.0392	0.0281	0.036	0.0698	0.0218	0.0823	0.0025
21	rs743079	17400711	0.86	0.639923359357885	0.93	0.128223312274834	0.245026943378513	0.262834610220234	0.0091	0.0191	0.0156	0.0074	0.1538	0.0099	0.0096	0.0512	0.0012	0.0846	0.1337	0.0286	0.0026	0.1379	0.0234	0.0084	0.0124	0.0019	0.004	0.0392	0.0281	0.036	0.0698	0.0218	0.0824	0.0025
21	rs2000700	17406819	0.86	0.639923359357885	0.93	0.128223312274834	0.228453778543689	0.260667970731158	0.0091	0.0191	0.0155	0.0074	0.1538	0.0098	0.0095	0.0511	0.0012	0.0845	0.1336	0.0286	0.0027	0.1377	0.0234	0.0084	0.0124	0.002	0.004	0.0392	0.0282	0.036	0.07	0.0218	0.0826	0.0025
21	rs2823575	17408456	0.86	0.639923359357885	0.93	0.128223312274834	0.21507286324924	0.250144533136699	0.0091	0.0191	0.0156	0.0074	0.1537	0.0098	0.0095	0.0511	0.0012	0.0845	0.1335	0.0287	0.0027	0.1375	0.0235	0.0084	0.0124	0.002	0.004	0.0393	0.0283	0.0361	0.07	0.0218	0.0825	0.0025
21	rs2823578	17410959	0.86	0.639923359357885	0.93	0.128223312274834	0.192782058890569	0.215444059008505	0.0091	0.019	0.0156	0.0073	0.1539	0.0098	0.0094	0.051	0.0013	0.0846	0.1335	0.0287	0.0027	0.1373	0.0235	0.0084	0.0123	0.0021	0.004	0.0393	0.0284	0.0362	0.07	0.0218	0.0825	0.0025
21	rs13048942	17416115	0.86	0.639923359357885	0.93	0.128223312274834	0.0558757898768871	0.133389780436249	0.0092	0.0182	0.0159	0.0072	0.1523	0.0097	0.009	0.05	0.0012	0.0843	0.1335	0.0298	0.0027	0.1351	0.0234	0.0082	0.0117	0.0024	0.0034	0.04	0.029	0.037	0.0714	0.0224	0.0844	0.0022
21	rs78162387	17416526	0.86	0.639923359357885	0.93	0.128223312274834	0.0487277185147827	0.133208609778231	0.0092	0.0181	0.016	0.0071	0.1521	0.0097	0.009	0.0499	0.0012	0.0843	0.1335	0.03	0.0027	0.1349	0.0234	0.0082	0.0116	0.0025	0.0033	0.0401	0.0291	0.0371	0.0715	0.0225	0.0846	0.0022
21	rs2823584	17421475	0.86	0.639923359357885	0.93	0.128223312274834	0.0434211754756382	0.129604341022581	0.0092	0.0181	0.016	0.0071	0.152	0.0097	0.0089	0.0499	0.0012	0.0842	0.1335	0.0303	0.0027	0.1346	0.0235	0.0081	0.0116	0.0025	0.0032	0.0401	0.0292	0.0372	0.0717	0.0226	0.0848	0.0022
21	rs6517685	17426883	0.86	0.639923359357885	0.93	0.128223312274834	0.0350526988447205	0.131672330810134	0.0092	0.0182	0.0161	0.0072	0.152	0.0096	0.0089	0.0497	0.0012	0.0844	0.1335	0.0304	0.0027	0.1345	0.0235	0.0082	0.0115	0.0025	0.0031	0.0402	0.0292	0.0374	0.0717	0.0226	0.0845	0.0021
21	rs1034117	17431897	0.86	0.639923359357885	0.93	0.128223312274834	0.0193967654806096	0.108600609017041	0.0094	0.0183	0.0163	0.0072	0.1522	0.0096	0.0089	0.0495	0.0012	0.0849	0.1334	0.0306	0.0027	0.1339	0.0235	0.0081	0.0112	0.0026	0.0031	0.0398	0.0292	0.0375	0.0719	0.0227	0.0837	0.0022
21	rs73175233	17433800	0.86	0.639923359357885	0.93	0.128223312274834	0.012781514421337	0.0924162006216931	0.0097	0.0183	0.0163	0.0071	0.152	0.0095	0.0088	0.0496	0.0013	0.0852	0.1335	0.0306	0.0028	0.1335	0.0235	0.0081	0.0111	0.0027	0.0031	0.039	0.0294	0.0376	0.072	0.0228	0.0842	0.0022
21	rs2823592	17438341	0.86	0.639923359357885	0.93	0.128223312274834	0.00874318209627766	0.085590828665106	0.0099	0.0183	0.0163	0.007	0.1517	0.0094	0.0088	0.0496	0.0013	0.0854	0.1335	0.0307	0.0029	0.133	0.0235	0.0081	0.011	0.0027	0.0031	0.0382	0.0295	0.0377	0.0721	0.0229	0.0846	0.0022
21	rs117846857	17440093	0.86	0.639923359357885	0.93	0.128223312274834	0.0083716807357358	0.086585931532156	0.01	0.0183	0.0163	0.007	0.1517	0.0094	0.0088	0.0497	0.0013	0.0854	0.1335	0.0307	0.0029	0.133	0.0235	0.0081	0.011	0.0027	0.0031	0.0382	0.0295	0.0378	0.0721	0.0229	0.0846	0.0022
21	rs9984017	17441765	0.86	0.639923359357885	0.93	0.128223312274834	0.00791682198725904	0.0807596632599338	0.01	0.0184	0.0163	0.007	0.1517	0.0094	0.0088	0.0497	0.0013	0.0855	0.1334	0.0307	0.0029	0.1329	0.0236	0.0081	0.011	0.0027	0.0031	0.0382	0.0295	0.0378	0.0722	0.0229	0.0846	0.0022
21	rs2823596	17443017	0.86	0.639923359357885	0.93	0.128223312274834	0.00781360672188422	0.0806105214512356	0.01	0.0184	0.0163	0.007	0.1517	0.0093	0.0088	0.0497	0.0013	0.0855	0.1334	0.0307	0.0029	0.1328	0.0237	0.0081	0.011	0.0027	0.003	0.0382	0.0295	0.0378	0.0723	0.0229	0.0846	0.0022
21	rs2823599	17447996	0.86	0.639923359357885	0.93	0.128223312274834	0.00614745637459416	0.0730110712971125	0.0101	0.0186	0.0163	0.0069	0.1516	0.0092	0.0087	0.0499	0.0014	0.0856	0.1332	0.0306	0.0029	0.1324	0.0237	0.0081	0.0109	0.0027	0.003	0.0381	0.0296	0.0378	0.0726	0.0229	0.0848	0.0021
21	rs2823608	17459507	0.86	0.639923359357885	0.92	0.14824156235026	0.0045583436082098	0.0667559690699651	0.0101	0.0187	0.0163	0.0069	0.1515	0.0091	0.0086	0.0503	0.0014	0.0856	0.133	0.0306	0.0029	0.1318	0.0237	0.008	0.0108	0.0027	0.003	0.038	0.0297	0.0378	0.073	0.0229	0.0851	0.0021
21	rs2823610	17470264	0.86	0.639923359357885	0.92	0.14824156235026	0.00438623578681276	0.0651093497770427	0.0101	0.0188	0.0163	0.0069	0.1516	0.0091	0.0086	0.0502	0.0014	0.0857	0.1328	0.0306	0.0028	0.1317	0.0238	0.008	0.0107	0.0027	0.003	0.038	0.0298	0.0379	0.0732	0.023	0.0852	0.002
21	rs76209629	17471867	0.86	0.639923359357885	0.92	0.14824156235026	0.00441639266414993	0.0651093497770427	0.0101	0.0188	0.0163	0.0069	0.1516	0.0091	0.0086	0.0502	0.0014	0.0857	0.1327	0.0306	0.0028	0.1317	0.0238	0.008	0.0107	0.0027	0.003	0.038	0.0298	0.0379	0.0732	0.023	0.0852	0.002
21	rs118132217	17481982	0.86	0.639923359357885	0.92	0.14824156235026	0.00447719452937256	0.0658619093009029	0.0102	0.0188	0.0163	0.0069	0.1515	0.009	0.0086	0.0504	0.0014	0.0857	0.1322	0.0306	0.0027	0.1317	0.0239	0.008	0.0107	0.0026	0.003	0.038	0.0298	0.038	0.0733	0.023	0.0853	0.002
21	rs4818252	17488119	0.86	0.639923359357885	0.92	0.14824156235026	0.00456680370950111	0.0668249519271995	0.0102	0.0188	0.0164	0.0069	0.1515	0.009	0.0086	0.0505	0.0014	0.0858	0.1319	0.0306	0.0027	0.1317	0.024	0.008	0.0107	0.0026	0.003	0.0381	0.0298	0.0381	0.0733	0.023	0.0853	0.002
21	rs117598517	17506103	0.86	0.639923359357885	0.93	0.128223312274834	0.0053608503422559	0.0681412792066994	0.0102	0.0188	0.0164	0.0068	0.1514	0.009	0.0086	0.0505	0.0014	0.086	0.1315	0.0305	0.0026	0.1313	0.024	0.008	0.0107	0.0026	0.0029	0.0381	0.0298	0.0381	0.0734	0.023	0.0856	0.002
21	rs77431772	17526389	0.86	0.639923359357885	0.92	0.14824156235026	0.00225116567276457	0.0624705832802539	0.011	0.0182	0.0168	0.0066	0.1513	0.0085	0.0079	0.0515	0.0014	0.0874	0.1284	0.0302	0.0025	0.1269	0.0246	0.0077	0.01	0.0024	0.0025	0.0382	0.0298	0.0384	0.0758	0.0233	0.0898	0.0018
21	rs8133115	17529193	0.86	0.639923359357885	0.92	0.14824156235026	0.00103027975072717	0.0592209333887592	0.0111	0.0181	0.0169	0.0065	0.1512	0.0085	0.0078	0.0517	0.0014	0.0878	0.1278	0.0302	0.0025	0.126	0.0247	0.0076	0.0099	0.0024	0.0024	0.0382	0.03	0.0385	0.0761	0.0233	0.0909	0.0018
21	rs9985105	17536247	0.86	0.639923359357885	0.92	0.14824156235026	0.000728028989894872	0.0624035290588065	0.0113	0.0179	0.017	0.0064	0.1506	0.0083	0.0076	0.0523	0.0014	0.0891	0.127	0.0299	0.0024	0.1251	0.0246	0.0075	0.0095	0.0023	0.0023	0.0382	0.0303	0.0389	0.077	0.0235	0.0911	0.0017
21	rs77924210	17539232	0.86	0.639923359357885	0.92	0.14824156235026	0.00149797253506732	0.067655068710703	0.0114	0.0178	0.017	0.0064	0.1505	0.0083	0.0075	0.0523	0.0014	0.0897	0.1266	0.0299	0.0023	0.1249	0.0247	0.0074	0.0092	0.0022	0.0022	0.0382	0.0304	0.039	0.0772	0.0238	0.0912	0.0016
21	rs117705850	17541540	0.86	0.639923359357885	0.92	0.14824156235026	0.00148643227147117	0.0687685394845203	0.0115	0.0178	0.0172	0.0064	0.1504	0.0082	0.0073	0.0524	0.0014	0.0902	0.1262	0.0299	0.0022	0.1248	0.0247	0.0073	0.0091	0.0022	0.0022	0.0382	0.0305	0.0391	0.0773	0.0238	0.0913	0.0016
21	rs7281143	17544930	0.86	0.639923359357885	0.92	0.14824156235026	0.00171588194611837	0.0679327253358512	0.0116	0.0177	0.0174	0.0063	0.1501	0.0081	0.0072	0.0524	0.0014	0.0907	0.1258	0.0299	0.0021	0.1248	0.0248	0.0072	0.0089	0.0021	0.0021	0.0382	0.0306	0.0394	0.0776	0.0239	0.0913	0.0015
21	rs77963302	17548259	0.86	0.639923359357885	0.92	0.14824156235026	0.00219856291984109	0.0713723338817499	0.0116	0.0177	0.0176	0.0062	0.1501	0.008	0.0071	0.0528	0.0014	0.0909	0.1252	0.0298	0.002	0.1247	0.0249	0.0071	0.0087	0.002	0.002	0.0382	0.0309	0.0397	0.0778	0.0239	0.0913	0.0014
21	rs118173160	17557635	0.86	0.639923359357885	0.92	0.14824156235026	0.00240147915000347	0.0763343786965681	0.0117	0.0176	0.0177	0.0062	0.1501	0.0079	0.0069	0.053	0.0014	0.0913	0.1245	0.0297	0.0019	0.1249	0.0249	0.007	0.0085	0.002	0.0019	0.038	0.0311	0.04	0.078	0.024	0.0913	0.0014
21	rs239043	17557780	0.86	0.639923359357885	0.92	0.14824156235026	0.00227865608365762	0.075679389756665	0.0117	0.0176	0.0178	0.0062	0.15	0.0079	0.0069	0.0531	0.0014	0.0914	0.1245	0.0297	0.0019	0.1249	0.0249	0.007	0.0085	0.002	0.0019	0.038	0.0311	0.04	0.0781	0.024	0.0913	0.0014
21	rs2051347	17563269	NA	NA	NA	NA	0.0114807318890776	0.106262326084331	0.0122	0.0175	0.019	0.0058	0.1489	0.0073	0.0059	0.0537	0.0013	0.0938	0.1231	0.0294	0.0015	0.1251	0.0249	0.0064	0.007	0.0017	0.0016	0.0373	0.0322	0.0415	0.0798	0.0241	0.0909	0.001
21	rs238952	17563694	NA	NA	NA	NA	0.0127566987805679	0.106096057113032	0.0122	0.0175	0.019	0.0058	0.1489	0.0073	0.0059	0.0537	0.0013	0.0937	0.1231	0.0294	0.0015	0.1251	0.0248	0.0064	0.007	0.0017	0.0016	0.0373	0.0322	0.0414	0.0799	0.0241	0.091	0.001
21	rs6517693	17572240	NA	NA	NA	NA	0.0444887498191825	0.170481345438242	0.0122	0.0172	0.0194	0.0054	0.149	0.007	0.0055	0.0544	0.0012	0.0934	0.1214	0.0291	0.0013	0.1253	0.0253	0.0059	0.0066	0.0016	0.0014	0.0371	0.0324	0.0425	0.0817	0.0239	0.0915	9e-04
21	rs2823639	17576565	NA	NA	NA	NA	0.0370865647360831	0.167128792396699	0.0122	0.0172	0.0195	0.0054	0.1489	0.007	0.0055	0.0546	0.0012	0.0934	0.1211	0.0291	0.0013	0.1253	0.0254	0.0059	0.0066	0.0016	0.0014	0.037	0.0324	0.0427	0.082	0.0238	0.0915	8e-04
21	rs118157253	17581522	NA	NA	NA	NA	0.0389095373479826	0.171868555336024	0.0122	0.0172	0.0197	0.0054	0.1491	0.007	0.0055	0.0547	0.0012	0.0929	0.1209	0.0292	0.0013	0.1255	0.0253	0.0058	0.0066	0.0016	0.0014	0.0371	0.0324	0.0427	0.0821	0.0239	0.0914	8e-04
21	rs2823650	17584300	NA	NA	NA	NA	0.0391173740284798	0.178460648163086	0.0122	0.0172	0.0198	0.0054	0.1491	0.007	0.0055	0.0548	0.0012	0.0929	0.1206	0.0292	0.0013	0.1255	0.0253	0.0059	0.0065	0.0017	0.0014	0.0372	0.0324	0.0427	0.0821	0.0239	0.0914	8e-04
21	rs2823662	17593061	NA	NA	NA	NA	0.0547170913841881	0.189327999728756	0.0122	0.017	0.0198	0.0054	0.1493	0.0069	0.0054	0.0547	0.0012	0.0931	0.1203	0.0293	0.0013	0.1257	0.0251	0.0058	0.0064	0.0015	0.0014	0.0371	0.0324	0.0427	0.0822	0.0242	0.0917	8e-04
21	rs1533	17607107	NA	NA	NA	NA	0.0718382135107172	0.204083351998169	0.0122	0.017	0.0198	0.0053	0.1493	0.0069	0.0053	0.0548	0.0012	0.0931	0.1201	0.0293	0.0013	0.1257	0.0252	0.0058	0.0063	0.0015	0.0014	0.0371	0.0324	0.0428	0.0823	0.0243	0.0918	8e-04
21	rs238993	17618519	NA	NA	NA	NA	0.112473930429019	0.246779211477227	0.0122	0.0168	0.0202	0.0051	0.149	0.0065	0.0051	0.0553	0.001	0.0939	0.1181	0.0291	0.0013	0.1262	0.0254	0.0056	0.0059	0.0015	0.001	0.037	0.0326	0.0432	0.0829	0.0248	0.092	8e-04
21	rs2823687	17624130	NA	NA	NA	NA	0.0841888258537758	0.247451118130598	0.0123	0.0166	0.0203	0.0051	0.1488	0.0065	0.0051	0.0555	0.001	0.0939	0.1176	0.0292	0.0012	0.1262	0.0254	0.0056	0.0059	0.0016	0.001	0.0369	0.0327	0.0433	0.0831	0.025	0.0922	8e-04
21	rs238947	17625523	NA	NA	NA	NA	0.0905264017512256	0.250481859145932	0.0122	0.0166	0.0203	0.0051	0.1488	0.0065	0.0051	0.0555	0.001	0.0939	0.1176	0.0292	0.0013	0.1261	0.0254	0.0056	0.0059	0.0016	0.001	0.0369	0.0327	0.0433	0.0831	0.025	0.0922	8e-04
21	rs1389073	17631636	NA	NA	NA	NA	0.110517299847335	0.251945265711703	0.0122	0.0166	0.0203	0.0051	0.1489	0.0064	0.0051	0.0556	0.001	0.094	0.1172	0.0292	0.0012	0.126	0.0255	0.0056	0.0059	0.0016	0.001	0.0369	0.0327	0.0433	0.083	0.025	0.0924	8e-04
21	rs238997	17637496	NA	NA	NA	NA	0.140548836951299	0.256238307610943	0.0122	0.0166	0.0203	0.0051	0.1488	0.0064	0.005	0.0556	0.001	0.094	0.117	0.0292	0.0012	0.126	0.0255	0.0056	0.0059	0.0016	0.0011	0.0369	0.0326	0.0434	0.0831	0.0251	0.0925	8e-04
21	rs183564	17639822	NA	NA	NA	NA	0.147435629324458	0.259075095769488	0.0122	0.0166	0.0203	0.0051	0.1488	0.0064	0.005	0.0556	0.001	0.094	0.117	0.0292	0.0012	0.126	0.0255	0.0056	0.0059	0.0016	0.0011	0.0369	0.0326	0.0434	0.0831	0.0251	0.0926	8e-04
21	rs16995231	17640303	NA	NA	NA	NA	0.149862778945057	0.260895773789267	0.0122	0.0166	0.0203	0.0051	0.1488	0.0064	0.005	0.0557	0.001	0.094	0.117	0.0292	0.0012	0.126	0.0255	0.0056	0.0059	0.0016	0.0011	0.0369	0.0326	0.0434	0.0831	0.0251	0.0926	8e-04
21	rs62217679	17650003	NA	NA	NA	NA	0.115631746115899	0.361799479870693	0.0132	0.0164	0.0212	0.0048	0.1467	0.0061	0.0048	0.0571	0.0012	0.0938	0.1124	0.0292	0.0018	0.1246	0.0258	0.0057	0.0056	0.0019	0.0014	0.0366	0.0328	0.0443	0.0837	0.0258	0.0942	0.0012
21	rs74332596	17657050	NA	NA	NA	NA	0.158372919425168	0.587800653789287	0.0149	0.0162	0.0223	0.0045	0.1436	0.006	0.0048	0.0596	0.0015	0.0915	0.1032	0.0292	0.0029	0.1224	0.0257	0.0064	0.0055	0.0031	0.002	0.0362	0.0332	0.0453	0.0852	0.0273	0.0977	0.0022
21	rs7281501	17658152	NA	NA	NA	NA	0.141534294240855	0.594370863745082	0.0151	0.0163	0.0225	0.0045	0.1435	0.0059	0.0048	0.0598	0.0016	0.0917	0.1025	0.0292	0.003	0.1217	0.0257	0.0065	0.0055	0.0032	0.002	0.0361	0.0332	0.0454	0.0854	0.0274	0.0975	0.0023
21	rs10482879	17659073	NA	NA	NA	NA	0.124218105533415	0.592655209545446	0.0152	0.0163	0.0225	0.0045	0.1435	0.006	0.0049	0.0599	0.0016	0.0917	0.1024	0.0292	0.003	0.1216	0.0258	0.0065	0.0055	0.0033	0.002	0.036	0.0332	0.0454	0.0854	0.0275	0.0974	0.0023
21	rs2823738	17661163	NA	NA	NA	NA	0.0924014871051624	0.621691361537928	0.0152	0.0163	0.0225	0.0046	0.1434	0.006	0.005	0.0599	0.0016	0.0917	0.1023	0.0292	0.0031	0.1215	0.0258	0.0066	0.0056	0.0033	0.002	0.036	0.0332	0.0454	0.0855	0.0275	0.0974	0.0024
21	rs2823739	17661418	NA	NA	NA	NA	0.0917168259916597	0.617069716085062	0.0152	0.0163	0.0225	0.0046	0.1435	0.006	0.005	0.0599	0.0016	0.0918	0.1023	0.0291	0.0031	0.1215	0.0257	0.0066	0.0056	0.0033	0.002	0.036	0.0332	0.0454	0.0855	0.0275	0.0974	0.0024
21	rs73189036	17662562	NA	NA	NA	NA	0.095797890443294	0.607132093668212	0.0152	0.0163	0.0226	0.0046	0.1435	0.006	0.005	0.0599	0.0016	0.0918	0.1021	0.0292	0.0031	0.1214	0.0259	0.0066	0.0056	0.0033	0.002	0.036	0.0332	0.0454	0.0855	0.0275	0.0974	0.0024
21	rs239062	17664956	NA	NA	NA	NA	0.089153983888124	0.626031505273538	0.0152	0.0163	0.0226	0.0046	0.1434	0.006	0.0055	0.06	0.0016	0.0915	0.1011	0.0294	0.0031	0.1214	0.0263	0.0067	0.0056	0.0033	0.002	0.036	0.0331	0.0453	0.0855	0.0276	0.0974	0.0024
21	rs151578	17667779	NA	NA	NA	NA	0.100429714596531	0.631539161242072	0.0152	0.0163	0.0227	0.0047	0.1431	0.0062	0.0056	0.0601	0.0016	0.092	0.1006	0.0292	0.0031	0.121	0.0269	0.0067	0.0057	0.0033	0.002	0.036	0.0332	0.0452	0.0854	0.0277	0.0971	0.0024
21	rs239083	17669569	NA	NA	NA	NA	0.100068549387965	0.707702609675619	0.0151	0.0157	0.0228	0.0048	0.1427	0.0068	0.0059	0.0606	0.0016	0.0927	0.1006	0.0308	0.0035	0.1187	0.0283	0.0069	0.0058	0.0033	0.0017	0.0359	0.033	0.0448	0.0846	0.0277	0.0958	0.0024
21	rs2823744	17669883	NA	NA	NA	NA	0.128652524958928	0.717844783727408	0.0151	0.0157	0.0229	0.0048	0.1426	0.0069	0.0059	0.0608	0.0016	0.0928	0.1006	0.0308	0.0035	0.1181	0.0284	0.007	0.0059	0.0034	0.0017	0.0358	0.033	0.0448	0.0846	0.0277	0.0956	0.0024
21	rs1449516	17670775	NA	NA	NA	NA	0.0949228478101665	0.769784660071081	0.015	0.0156	0.0231	0.005	0.142	0.0072	0.0062	0.0612	0.0016	0.0936	0.1007	0.0309	0.0036	0.1162	0.0288	0.0073	0.0063	0.0034	0.0017	0.0354	0.0326	0.0452	0.0845	0.0279	0.0952	0.0025
21	rs2823745	17673392	NA	NA	NA	NA	0.100042782996565	0.738525161252664	0.015	0.0156	0.023	0.0051	0.1413	0.0075	0.0063	0.0612	0.0017	0.0936	0.101	0.0309	0.0037	0.1157	0.0292	0.0074	0.0064	0.0034	0.0018	0.0354	0.0327	0.0449	0.0843	0.0276	0.0954	0.0027
21	rs2823746	17673453	NA	NA	NA	NA	0.0988108729793148	0.739878365398472	0.015	0.0156	0.023	0.0051	0.1413	0.0075	0.0063	0.0613	0.0017	0.0936	0.101	0.0309	0.0037	0.1158	0.0292	0.0074	0.0065	0.0034	0.0018	0.0354	0.0327	0.0449	0.0843	0.0275	0.0954	0.0027
21	rs6650851	17677057	NA	NA	NA	NA	0.127901902342141	0.777985253289096	0.0147	0.0154	0.0231	0.0053	0.1409	0.0078	0.0067	0.061	0.0017	0.0934	0.1011	0.0311	0.0037	0.115	0.0295	0.0075	0.0069	0.0033	0.0017	0.0349	0.0329	0.0447	0.0842	0.0277	0.0955	0.0026
21	rs7278719	17685246	NA	NA	NA	NA	0.129435995417246	0.897797577651452	0.0142	0.0149	0.023	0.0061	0.1406	0.0088	0.0074	0.0604	0.0014	0.0931	0.1012	0.0318	0.0038	0.1134	0.0304	0.0077	0.0081	0.0032	0.0017	0.0331	0.0337	0.0443	0.0841	0.0278	0.0957	0.0025
21	rs73892944	17686102	NA	NA	NA	NA	0.166458837370845	0.805913542196572	0.0141	0.0148	0.023	0.0062	0.1406	0.0089	0.0075	0.0604	0.0014	0.0931	0.1012	0.0318	0.0038	0.1133	0.0304	0.0078	0.0082	0.0032	0.0016	0.0331	0.0337	0.0442	0.0841	0.0278	0.0958	0.0025
21	rs118112879	17686610	NA	NA	NA	NA	0.173592944305763	0.815729939140369	0.014	0.0148	0.023	0.0062	0.1405	0.009	0.0075	0.0604	0.0013	0.093	0.1011	0.0319	0.0038	0.1132	0.0305	0.0078	0.0083	0.0032	0.0016	0.0331	0.0338	0.0441	0.084	0.0278	0.0958	0.0025
21	rs73191085	17689931	NA	NA	NA	NA	0.232759609970873	0.862382946252045	0.0136	0.0146	0.0233	0.0066	0.1401	0.0093	0.0081	0.0604	0.0012	0.0926	0.1009	0.0324	0.0037	0.1128	0.0308	0.0081	0.0088	0.0029	0.0015	0.0329	0.034	0.0438	0.0831	0.0281	0.096	0.0024
21	rs11702486	17690857	NA	NA	NA	NA	0.224941331299761	0.882004521638045	0.0135	0.0146	0.0233	0.0067	0.14	0.0095	0.0082	0.0603	0.0012	0.0925	0.1008	0.0325	0.0037	0.1129	0.0309	0.0082	0.0089	0.0029	0.0015	0.0329	0.034	0.0437	0.0828	0.0282	0.0961	0.0024
21	rs1389076	17692207	NA	NA	NA	NA	0.195540948903376	0.895605050596397	0.0133	0.0146	0.0235	0.0069	0.1392	0.0097	0.0086	0.0601	0.0011	0.0927	0.1007	0.0328	0.0037	0.1132	0.0313	0.0084	0.0092	0.0028	0.0015	0.0326	0.034	0.0434	0.082	0.0286	0.096	0.0024
21	rs239070	17693951	NA	NA	NA	NA	0.258809511713016	0.843780748935678	0.0126	0.0147	0.0232	0.0071	0.1388	0.0099	0.0091	0.0601	0.001	0.0942	0.1006	0.0333	0.0036	0.1137	0.0312	0.0086	0.0096	0.0027	0.0014	0.0327	0.0335	0.0428	0.0811	0.0286	0.0959	0.0022
21	rs239024	17703016	NA	NA	NA	NA	0.218949512630447	0.756310035017935	0.0121	0.0146	0.0224	0.0073	0.1388	0.0102	0.0092	0.0601	8e-04	0.0963	0.1026	0.0339	0.0033	0.1148	0.0306	0.0086	0.0101	0.0022	0.0012	0.0325	0.0329	0.0421	0.0797	0.0288	0.0951	0.002
21	rs79044741	17713124	NA	NA	NA	NA	0.22327938972637	0.751326997558268	0.012	0.0145	0.0221	0.0074	0.1382	0.0104	0.0093	0.0599	8e-04	0.0972	0.1034	0.0343	0.0032	0.1154	0.0303	0.0086	0.0103	0.002	0.0012	0.0327	0.0329	0.0417	0.0788	0.0288	0.0948	0.0019
21	rs117915113	17717092	NA	NA	NA	NA	0.249325465390198	0.732967718605253	0.012	0.0145	0.0219	0.0074	0.1381	0.0104	0.0093	0.0599	8e-04	0.0974	0.1037	0.0343	0.0032	0.1155	0.0302	0.0086	0.0104	0.002	0.0012	0.0327	0.0329	0.0416	0.0786	0.0289	0.0947	0.0019
21	rs2823752	17717125	NA	NA	NA	NA	0.249325465390198	0.733417977697248	0.012	0.0145	0.0219	0.0074	0.1381	0.0104	0.0093	0.0599	8e-04	0.0974	0.1037	0.0343	0.0032	0.1156	0.0302	0.0086	0.0104	0.002	0.0012	0.0327	0.0329	0.0416	0.0786	0.0289	0.0947	0.0019
21	rs79755409	17720734	NA	NA	NA	NA	0.263011043460421	0.708447260310056	0.012	0.0145	0.0218	0.0074	0.138	0.0104	0.0093	0.06	8e-04	0.0975	0.1039	0.0344	0.0032	0.1156	0.0301	0.0086	0.0104	0.0019	0.0012	0.0326	0.0328	0.0415	0.0785	0.0289	0.0947	0.0019
21	rs17275984	17724889	NA	NA	NA	NA	0.308273592901897	0.698780506573923	0.0119	0.0146	0.0214	0.0074	0.1376	0.0105	0.0094	0.06	8e-04	0.0979	0.1046	0.0346	0.0031	0.1161	0.0298	0.0085	0.0106	0.0018	0.0012	0.0327	0.0326	0.0412	0.0779	0.029	0.0949	0.0018
21	rs240495	17727300	NA	NA	NA	NA	0.281265396959693	0.654559034165071	0.0115	0.0148	0.0205	0.0074	0.1375	0.0107	0.0095	0.0595	8e-04	0.0992	0.1063	0.0351	0.003	0.1172	0.029	0.0085	0.011	0.0015	0.0012	0.0328	0.032	0.0409	0.0769	0.0293	0.0944	0.0016
21	rs240494	17728224	NA	NA	NA	NA	0.250207754430416	0.632990417751089	0.0114	0.0146	0.0205	0.0075	0.1375	0.0108	0.0096	0.0595	8e-04	0.0995	0.1068	0.0353	0.003	0.1174	0.0288	0.0084	0.0111	0.0014	0.0012	0.0326	0.032	0.0408	0.0763	0.0295	0.0944	0.0016
21	rs56014194	17728967	NA	NA	NA	NA	0.242502255682374	0.662029968000553	0.0113	0.0146	0.0205	0.0075	0.1377	0.0108	0.0096	0.0594	8e-04	0.0995	0.107	0.0354	0.003	0.1175	0.0287	0.0084	0.0112	0.0013	0.0012	0.0326	0.0318	0.0408	0.0761	0.0296	0.0945	0.0016
21	rs57415493	17735731	NA	NA	NA	NA	0.257192995071145	0.629363737668811	0.0111	0.0145	0.0206	0.0075	0.138	0.0109	0.0096	0.0591	8e-04	0.0995	0.1078	0.0356	0.0029	0.1179	0.0285	0.0085	0.0113	0.0011	0.0011	0.0323	0.0315	0.0407	0.0758	0.0298	0.0945	0.0015
21	rs78626321	17739886	NA	NA	NA	NA	0.380338600705514	0.594656921443003	0.0106	0.0143	0.021	0.0077	0.1392	0.0112	0.0097	0.0591	8e-04	0.1005	0.109	0.036	0.0027	0.1182	0.0279	0.0083	0.0114	8e-04	9e-04	0.0319	0.0309	0.0408	0.0739	0.0299	0.0941	0.0013
21	rs416521	17740321	NA	NA	NA	NA	0.377205409055317	0.604833188152842	0.0106	0.0143	0.0211	0.0077	0.1395	0.0113	0.0097	0.0591	8e-04	0.1007	0.1092	0.036	0.0027	0.1182	0.0278	0.0083	0.0114	7e-04	8e-04	0.0319	0.0308	0.0408	0.0737	0.0299	0.094	0.0012
21	rs427761	17743053	NA	NA	NA	NA	0.332005199001091	0.620101755297761	0.0103	0.0141	0.0214	0.0079	0.1404	0.0117	0.0099	0.0592	0.001	0.102	0.1098	0.0371	0.0029	0.1173	0.0269	0.0083	0.0115	6e-04	8e-04	0.032	0.0299	0.0408	0.0719	0.0303	0.0939	0.001
21	rs1786017	17743491	NA	NA	NA	NA	0.305120306205503	0.591940704222597	0.0103	0.0141	0.0214	0.0079	0.1405	0.0116	0.01	0.0591	0.001	0.1021	0.1099	0.0373	0.0029	0.1173	0.0267	0.0082	0.0115	5e-04	8e-04	0.032	0.0298	0.0407	0.0719	0.0303	0.0938	0.001
21	rs60213233	17744472	NA	NA	NA	NA	0.290520349073085	0.601388721743427	0.0103	0.0141	0.0214	0.0079	0.1405	0.0116	0.01	0.0591	0.001	0.1022	0.11	0.0373	0.0029	0.1172	0.0266	0.0082	0.0115	6e-04	8e-04	0.032	0.0298	0.0406	0.072	0.0303	0.0938	0.001
21	rs1786007	17746220	NA	NA	NA	NA	0.251313016652114	0.590083957641903	0.0104	0.0141	0.0214	0.008	0.1405	0.0116	0.01	0.0592	0.0011	0.1023	0.1101	0.0374	0.0029	0.1171	0.0264	0.0082	0.0115	7e-04	8e-04	0.032	0.0298	0.0405	0.072	0.0304	0.094	0.001
21	rs915856	17746249	NA	NA	NA	NA	0.260296165624516	0.583667595957044	0.0104	0.0141	0.0214	0.008	0.1405	0.0116	0.01	0.0592	0.0011	0.1023	0.1101	0.0374	0.0029	0.117	0.0264	0.0082	0.0115	7e-04	8e-04	0.032	0.0298	0.0405	0.072	0.0304	0.0939	0.001
21	rs116239095	17747248	NA	NA	NA	NA	0.297166787781838	0.569611478878233	0.0104	0.0141	0.0214	0.008	0.1404	0.0115	0.01	0.0591	0.0011	0.1022	0.1101	0.0374	0.0029	0.1169	0.0263	0.0082	0.0115	7e-04	8e-04	0.0318	0.0298	0.0407	0.0723	0.0303	0.0941	0.001
21	rs435082	17748985	NA	NA	NA	NA	0.301007646330822	0.571735851294879	0.0104	0.0142	0.0213	0.008	0.1403	0.0115	0.01	0.0589	0.0012	0.1019	0.1101	0.0375	0.003	0.1164	0.0262	0.0081	0.0114	7e-04	8e-04	0.0318	0.0297	0.0407	0.073	0.0303	0.0943	0.001
21	rs17210086	17758884	NA	NA	NA	NA	0.247741649056487	0.605264075135819	0.0104	0.0145	0.0212	0.008	0.1404	0.0112	0.0101	0.0587	0.0015	0.1024	0.1104	0.0382	0.0032	0.1164	0.0256	0.0074	0.0111	0.001	0.0012	0.0314	0.0288	0.0407	0.0737	0.0309	0.0935	0.0013
21	rs9305763	17759486	NA	NA	NA	NA	0.242893074592581	0.619957293136555	0.0104	0.0146	0.0212	0.008	0.1404	0.0113	0.01	0.0587	0.0015	0.1023	0.1105	0.0383	0.0032	0.1164	0.0256	0.0074	0.0111	0.001	0.0012	0.0314	0.0288	0.0407	0.0737	0.0309	0.0935	0.0013
21	rs240471	17761933	NA	NA	NA	NA	0.244634238670784	0.660416942455491	0.0104	0.0146	0.0212	0.008	0.1403	0.0112	0.01	0.0587	0.0015	0.1023	0.1106	0.0383	0.0032	0.1163	0.0257	0.0074	0.0112	0.0011	0.0012	0.0313	0.0288	0.0407	0.0737	0.0309	0.0935	0.0013
21	rs240474	17762716	NA	NA	NA	NA	0.23681007162089	0.636185916162285	0.0104	0.0146	0.0212	0.008	0.1403	0.0112	0.01	0.0587	0.0016	0.1022	0.1105	0.0383	0.0033	0.1162	0.0257	0.0074	0.0111	0.0011	0.0012	0.0313	0.0288	0.0407	0.0737	0.031	0.0934	0.0013
21	rs2218735	17763803	NA	NA	NA	NA	0.235057232942957	0.595229135565897	0.0104	0.0146	0.0212	0.008	0.1405	0.0112	0.0099	0.0588	0.0016	0.1022	0.1106	0.0384	0.0032	0.1162	0.0258	0.0073	0.011	0.0011	0.0012	0.0313	0.0288	0.0406	0.0737	0.031	0.0934	0.0013
21	rs117809463	17768070	NA	NA	NA	NA	0.252110456836079	0.543291206660004	0.0104	0.0146	0.0212	0.008	0.1404	0.0112	0.0099	0.0588	0.0016	0.1022	0.1105	0.0384	0.0033	0.1162	0.0257	0.0073	0.011	0.0011	0.0013	0.0313	0.0287	0.0404	0.0736	0.0309	0.0934	0.0013
21	rs240486	17772222	NA	NA	NA	NA	0.249149212503801	0.584522135494611	0.0105	0.0147	0.0213	0.008	0.1404	0.0112	0.0099	0.0588	0.0017	0.1022	0.1103	0.0385	0.0034	0.1163	0.0257	0.0073	0.011	0.0012	0.0013	0.0313	0.0287	0.0402	0.0736	0.0309	0.0934	0.0014
21	rs719216	17774476	NA	NA	NA	NA	0.196311276959745	0.507629830565208	0.011	0.015	0.0213	0.0084	0.1394	0.0111	0.0102	0.0583	0.0026	0.1014	0.1101	0.0395	0.0042	0.116	0.0247	0.0074	0.0105	0.002	0.002	0.0305	0.0285	0.0391	0.0743	0.0314	0.0917	0.0024
21	rs201564772	17774632	NA	NA	NA	NA	0.221211632085761	0.47178269885563	0.0109	0.015	0.0213	0.0085	0.1393	0.0111	0.0102	0.0583	0.0027	0.1015	0.1101	0.0397	0.0042	0.116	0.0247	0.0074	0.0105	0.002	0.002	0.0305	0.0284	0.0391	0.0741	0.0315	0.0914	0.0025
21	rs1074741	17774836	NA	NA	NA	NA	0.253042550624231	0.498570944996863	0.011	0.0151	0.0212	0.0086	0.1392	0.0112	0.0103	0.0583	0.0028	0.1015	0.11	0.04	0.0044	0.1159	0.0247	0.0074	0.0106	0.0021	0.002	0.0305	0.0286	0.0391	0.0739	0.0315	0.091	0.0026
21	rs118119351	17775611	NA	NA	NA	NA	0.261832716408206	0.509143664133725	0.011	0.015	0.0211	0.0086	0.1396	0.0112	0.0104	0.0578	0.0029	0.1016	0.1099	0.04	0.0044	0.116	0.0246	0.0074	0.0108	0.0021	0.0021	0.0304	0.0286	0.039	0.0738	0.0314	0.0908	0.0027
21	rs2823784	17777893	NA	NA	NA	NA	0.263555856144891	0.546231660359522	0.011	0.015	0.0211	0.0085	0.1397	0.0112	0.0104	0.0576	0.0029	0.1016	0.1098	0.0401	0.0044	0.116	0.0246	0.0074	0.0109	0.0022	0.0021	0.0305	0.0287	0.039	0.0738	0.0313	0.0908	0.0027
21	rs11911026	17781070	NA	NA	NA	NA	0.269129512473066	0.553951344353236	0.0111	0.015	0.0211	0.0085	0.1398	0.0112	0.0104	0.0576	0.0029	0.1016	0.1097	0.0401	0.0044	0.1161	0.0246	0.0074	0.0109	0.0022	0.0021	0.0304	0.0287	0.039	0.0738	0.0313	0.0908	0.0027
21	rs56930352	17790937	NA	NA	NA	NA	0.317384452276958	0.557046659093529	0.0111	0.015	0.0211	0.0085	0.1401	0.0112	0.0104	0.0576	0.0029	0.1016	0.1096	0.0399	0.0044	0.1161	0.0245	0.0072	0.0108	0.0022	0.0021	0.0305	0.0287	0.039	0.0741	0.0313	0.0906	0.0028
21	rs1041804	17796889	NA	NA	NA	NA	0.338821275212831	0.564803367552132	0.0111	0.015	0.021	0.0085	0.1401	0.0112	0.0104	0.0577	0.0029	0.1016	0.1095	0.0399	0.0044	0.1161	0.0245	0.0072	0.0108	0.0022	0.0021	0.0305	0.0287	0.039	0.0741	0.0313	0.0906	0.0028
21	rs117350337	17799234	NA	NA	NA	NA	0.340016289313266	0.56565113623386	0.0111	0.015	0.021	0.0085	0.1401	0.0112	0.0104	0.0577	0.0029	0.1016	0.1095	0.0399	0.0044	0.1161	0.0245	0.0072	0.0108	0.0022	0.0022	0.0305	0.0287	0.039	0.0741	0.0313	0.0906	0.0028
21	rs73181418	17805131	NA	NA	NA	NA	0.350182707848663	0.570036199649745	0.0111	0.015	0.021	0.0085	0.1401	0.0112	0.0104	0.0577	0.0029	0.1016	0.1095	0.0399	0.0045	0.1161	0.0245	0.0072	0.0108	0.0022	0.0022	0.0305	0.0287	0.0391	0.0741	0.0313	0.0906	0.0028
21	rs1349226	17805137	NA	NA	NA	NA	0.350499601266573	0.569894617511545	0.0111	0.015	0.021	0.0085	0.1401	0.0112	0.0104	0.0577	0.0029	0.1016	0.1095	0.0399	0.0045	0.1161	0.0245	0.0072	0.0108	0.0022	0.0022	0.0305	0.0287	0.0391	0.0741	0.0313	0.0906	0.0028
21	rs2823788	17806283	NA	NA	NA	NA	0.350922355806343	0.565933794645228	0.0111	0.015	0.021	0.0086	0.1401	0.0112	0.0104	0.0577	0.003	0.1016	0.1095	0.0399	0.0045	0.116	0.0245	0.0072	0.0108	0.0022	0.0022	0.0305	0.0287	0.0391	0.0741	0.0313	0.0906	0.0028
21	rs118008227	17808052	NA	NA	NA	NA	0.346864258554247	0.54931633183384	0.0111	0.015	0.021	0.0086	0.1401	0.0112	0.0103	0.0577	0.003	0.1015	0.1095	0.04	0.0045	0.116	0.0245	0.0072	0.0108	0.0022	0.0022	0.0305	0.0287	0.0391	0.0741	0.0313	0.0906	0.0028
21	rs2823793	17808199	NA	NA	NA	NA	0.342151944401745	0.547352863354376	0.0111	0.015	0.021	0.0086	0.1401	0.0112	0.0103	0.0577	0.003	0.1015	0.1095	0.0399	0.0045	0.116	0.0245	0.0072	0.0108	0.0022	0.0022	0.0305	0.0287	0.039	0.0741	0.0313	0.0906	0.0028
21	rs73181439	17808322	NA	NA	NA	NA	0.340796822314723	0.547352863354376	0.0111	0.015	0.021	0.0086	0.1401	0.0112	0.0103	0.0577	0.003	0.1015	0.1095	0.0399	0.0045	0.116	0.0245	0.0072	0.0108	0.0022	0.0022	0.0305	0.0287	0.039	0.0741	0.0313	0.0905	0.0028
21	rs9975492	17817068	NA	NA	NA	NA	0.321966959486064	0.441797975992036	0.0111	0.015	0.0212	0.0085	0.1404	0.0112	0.0103	0.0575	0.003	0.1015	0.1092	0.0401	0.0045	0.1159	0.0245	0.0072	0.0107	0.0022	0.0022	0.0305	0.0287	0.0391	0.0742	0.0314	0.0904	0.0028
21	rs71317658	17817283	NA	NA	NA	NA	0.321865874730653	0.441134639423571	0.0111	0.015	0.0212	0.0085	0.1404	0.0112	0.0103	0.0575	0.003	0.1015	0.1092	0.0401	0.0045	0.1159	0.0245	0.0072	0.0107	0.0022	0.0022	0.0305	0.0287	0.0391	0.0742	0.0314	0.0904	0.0028
21	rs76234284	17826149	NA	NA	NA	NA	0.303746134687788	0.354660547799293	0.0112	0.015	0.0212	0.0085	0.1403	0.0112	0.0102	0.0575	0.003	0.1016	0.1094	0.04	0.0045	0.1159	0.0245	0.0073	0.0106	0.0022	0.0022	0.0305	0.0286	0.0389	0.0741	0.0315	0.0901	0.0028
21	rs2823815	17826260	NA	NA	NA	NA	0.296924577053972	0.350048326218706	0.0111	0.015	0.0212	0.0085	0.1403	0.0112	0.0102	0.0574	0.003	0.1015	0.1096	0.04	0.0045	0.116	0.0245	0.0073	0.0106	0.0023	0.0022	0.0305	0.0286	0.0389	0.0739	0.0315	0.0902	0.0028
21	rs73195925	17827995	NA	NA	NA	NA	0.340328391129797	0.35803709323957	0.0111	0.015	0.0212	0.0084	0.1403	0.0111	0.0102	0.0574	0.003	0.1015	0.1097	0.04	0.0044	0.116	0.0244	0.0073	0.0105	0.0022	0.0022	0.0305	0.0285	0.0389	0.0741	0.0314	0.0902	0.0028
21	rs117956866	17830006	NA	NA	NA	NA	0.786495193192	0.297173804336051	0.011	0.0151	0.022	0.0078	0.1413	0.0107	0.0096	0.0565	0.0028	0.1015	0.1105	0.0391	0.0042	0.117	0.0237	0.0072	0.01	0.0022	0.0021	0.0307	0.0287	0.0381	0.076	0.0311	0.0893	0.0028
21	rs17210169	17833730	NA	NA	NA	NA	0.823159627846498	0.253524251043668	0.0108	0.0152	0.0224	0.0071	0.1425	0.0104	0.0092	0.0565	0.0027	0.0995	0.112	0.0383	0.004	0.1188	0.0233	0.0072	0.0096	0.0023	0.002	0.0312	0.0293	0.0373	0.076	0.0313	0.0893	0.0027
21	rs10470197	17841907	NA	NA	NA	NA	0.610028837291927	0.226569922258789	0.0104	0.0158	0.0224	0.0069	0.1423	0.0103	0.0089	0.0561	0.0025	0.0987	0.1149	0.0377	0.0039	0.1186	0.0231	0.0073	0.0094	0.0024	0.002	0.0316	0.0296	0.0364	0.0762	0.0318	0.0892	0.0027
21	rs118166276	17849370	NA	NA	NA	NA	0.552425953943749	0.215122767138093	0.0102	0.0163	0.0222	0.0069	0.1418	0.0104	0.0087	0.056	0.0024	0.0976	0.1169	0.0373	0.0038	0.1184	0.023	0.0074	0.0094	0.0026	0.002	0.032	0.0299	0.0358	0.0765	0.032	0.0889	0.0027
21	rs62222213	17865222	NA	NA	NA	NA	0.440626288628827	0.217482568807667	0.0097	0.0171	0.0216	0.007	0.1406	0.0108	0.0086	0.0555	0.0023	0.0956	0.1199	0.0369	0.0036	0.1183	0.0229	0.0079	0.0094	0.0029	0.002	0.0326	0.0304	0.0345	0.0775	0.0322	0.0885	0.0028
21	rs117102628	17894421	NA	NA	NA	NA	0.163390291785545	0.313790652930855	0.0088	0.0184	0.0205	0.0072	0.1393	0.0117	0.0082	0.0549	0.002	0.0907	0.1252	0.0364	0.0033	0.117	0.0219	0.009	0.0096	0.0039	0.0021	0.0347	0.0316	0.0317	0.0794	0.033	0.0886	0.0031
21	rs118167541	17897082	NA	NA	NA	NA	0.157421177308082	0.307303109617828	0.0088	0.0184	0.0205	0.0072	0.1393	0.0117	0.0082	0.0549	0.002	0.0907	0.1252	0.0364	0.0033	0.117	0.0219	0.009	0.0096	0.0039	0.0021	0.0347	0.0316	0.0317	0.0794	0.0329	0.0886	0.0031
21	rs79311931	17904243	NA	NA	NA	NA	0.135031956698213	0.286209319573421	0.0088	0.0184	0.0205	0.0072	0.1395	0.0117	0.0082	0.0549	0.002	0.0907	0.1253	0.0363	0.0033	0.117	0.0219	0.009	0.0096	0.0039	0.0021	0.0347	0.0316	0.0317	0.0794	0.0329	0.0885	0.0031
21	rs113281460	17910114	NA	NA	NA	NA	0.140802754373776	0.284920754151738	0.0088	0.0184	0.0205	0.0072	0.1395	0.0117	0.0082	0.0549	0.002	0.0906	0.1253	0.0363	0.0033	0.1169	0.0219	0.009	0.0096	0.0039	0.0021	0.0347	0.0316	0.0317	0.0794	0.0329	0.0885	0.0031
21	rs17276124	17910459	NA	NA	NA	NA	0.139535908321813	0.285272005136179	0.0088	0.0184	0.0205	0.0072	0.1395	0.0117	0.0082	0.0549	0.002	0.0906	0.1253	0.0363	0.0033	0.1169	0.0219	0.009	0.0096	0.0039	0.0021	0.0346	0.0316	0.0318	0.0794	0.0329	0.0885	0.0031
21	rs73195939	17913097	NA	NA	NA	NA	0.141629879588321	0.286209319573421	0.0088	0.0184	0.0205	0.0072	0.1395	0.0117	0.0082	0.0549	0.002	0.0906	0.1253	0.0363	0.0033	0.1169	0.0219	0.009	0.0096	0.0039	0.0021	0.0346	0.0316	0.0318	0.0794	0.0329	0.0885	0.0031
21	rs11702768	17930405	NA	NA	NA	NA	0.120802125810963	0.266266994424014	0.0088	0.0184	0.0205	0.0072	0.1403	0.0117	0.0082	0.0548	0.002	0.0906	0.1252	0.0363	0.0033	0.1167	0.0217	0.0091	0.0097	0.0039	0.0021	0.0347	0.0316	0.0317	0.0795	0.0325	0.0884	0.0032
21	rs62222223	17941638	NA	NA	NA	NA	0.11733034405262	0.262035722368887	0.0089	0.0185	0.0204	0.0073	0.1418	0.0119	0.0083	0.0546	0.002	0.0903	0.1252	0.0362	0.0033	0.1166	0.0213	0.0091	0.0097	0.0039	0.002	0.0348	0.0317	0.0317	0.0794	0.032	0.0881	0.0032
21	rs76111953	17945877	NA	NA	NA	NA	0.117757368682104	0.264777923715796	0.0089	0.0185	0.0204	0.0073	0.1422	0.0119	0.0083	0.0546	0.002	0.0902	0.1251	0.0362	0.0033	0.1166	0.0213	0.0091	0.0097	0.0039	0.002	0.0348	0.0319	0.0316	0.0794	0.0319	0.088	0.0032
21	rs117452403	17951417	NA	NA	NA	NA	0.12071529958346	0.26535033540418	0.0089	0.0185	0.0204	0.0073	0.1424	0.0119	0.0083	0.0547	0.002	0.0902	0.125	0.0362	0.0033	0.1166	0.0213	0.0091	0.0097	0.0039	0.002	0.0348	0.0319	0.0317	0.0794	0.0319	0.088	0.0032
21	rs79932055	17955036	NA	NA	NA	NA	0.127602398140082	0.267873511848278	0.0089	0.0184	0.0204	0.0073	0.1427	0.0119	0.0084	0.0547	0.002	0.09	0.125	0.0361	0.0033	0.1165	0.0212	0.0092	0.0097	0.0039	0.002	0.0348	0.0319	0.0316	0.0794	0.0317	0.088	0.0032
21	rs7279730	17961544	NA	NA	NA	NA	0.0972590900843158	0.308621369479292	0.009	0.0183	0.0203	0.0074	0.1456	0.0121	0.0085	0.0546	0.0019	0.0887	0.1251	0.0357	0.0033	0.1159	0.0211	0.0092	0.0097	0.004	0.0018	0.0349	0.0324	0.0315	0.0798	0.0308	0.0876	0.0033
21	rs2823900	17968542	NA	NA	NA	NA	0.0983258794392848	0.31487581964768	0.0089	0.0182	0.0202	0.0074	0.1464	0.0121	0.0084	0.0541	0.0018	0.0883	0.1257	0.0358	0.0032	0.1159	0.0211	0.0092	0.0097	0.004	0.0016	0.0351	0.0328	0.0314	0.0798	0.0305	0.0879	0.0032
21	rs17210197	17969020	NA	NA	NA	NA	0.0980712200067954	0.316324434414308	0.0089	0.0182	0.0202	0.0074	0.1464	0.0121	0.0084	0.0541	0.0018	0.0883	0.1257	0.0358	0.0032	0.1159	0.0211	0.0092	0.0097	0.004	0.0016	0.0351	0.0328	0.0314	0.0798	0.0305	0.0879	0.0032
21	rs2018708	17973030	NA	NA	NA	NA	0.0949976536083218	0.319348690478575	0.0089	0.0182	0.0202	0.0074	0.1464	0.0121	0.0083	0.054	0.0018	0.0883	0.1257	0.0358	0.0032	0.1159	0.0211	0.0092	0.0097	0.004	0.0016	0.0351	0.0328	0.0314	0.0798	0.0305	0.088	0.0032
21	rs116909445	17978853	NA	NA	NA	NA	0.0918632683635606	0.320924657666739	0.0089	0.0182	0.0202	0.0075	0.1464	0.0121	0.0084	0.054	0.0018	0.0883	0.1258	0.0358	0.0031	0.1159	0.0212	0.0092	0.0097	0.004	0.0016	0.0351	0.0326	0.0314	0.0799	0.0305	0.088	0.0032
21	rs2823907	17979019	NA	NA	NA	NA	0.0921565960533599	0.319469837439548	0.0089	0.0182	0.0202	0.0075	0.1464	0.0121	0.0084	0.054	0.0018	0.0883	0.1258	0.0358	0.0031	0.1159	0.0212	0.0092	0.0097	0.004	0.0016	0.0351	0.0326	0.0314	0.0799	0.0305	0.088	0.0032
21	rs62222249	17981607	NA	NA	NA	NA	0.0919854164505351	0.319833359672414	0.0089	0.0182	0.0202	0.0075	0.1465	0.0121	0.0084	0.054	0.0018	0.0883	0.1259	0.0358	0.0031	0.1159	0.0212	0.0092	0.0097	0.004	0.0016	0.0351	0.0326	0.0314	0.0799	0.0304	0.088	0.0032
21	rs78957100	17983240	NA	NA	NA	NA	0.0928679110205305	0.318380003416938	0.0089	0.0182	0.0202	0.0075	0.1465	0.0121	0.0084	0.054	0.0018	0.0883	0.1259	0.0358	0.0031	0.1159	0.0212	0.0092	0.0097	0.004	0.0016	0.0351	0.0326	0.0314	0.0799	0.0304	0.088	0.0032
21	rs4818273	17989345	NA	NA	NA	NA	0.100403890103794	0.306106154812326	0.0089	0.0182	0.0202	0.0075	0.1465	0.0121	0.0084	0.054	0.0018	0.0882	0.1258	0.0358	0.0032	0.1159	0.0211	0.0092	0.0096	0.004	0.0016	0.0351	0.0327	0.0314	0.0799	0.0304	0.088	0.0032
21	rs2823914	17996201	NA	NA	NA	NA	0.0850696758201637	0.326885308073674	0.0089	0.0178	0.0201	0.0075	0.1461	0.0123	0.0086	0.0537	0.0018	0.0876	0.1267	0.0357	0.0031	0.1155	0.0211	0.0095	0.0097	0.004	0.0014	0.035	0.0333	0.0318	0.0802	0.0299	0.0884	0.0031
21	rs2823916	17997229	NA	NA	NA	NA	0.0880560924913025	0.32432679690171	0.0089	0.0178	0.0201	0.0075	0.1461	0.0123	0.0086	0.0537	0.0018	0.0876	0.1267	0.0357	0.0031	0.1155	0.0211	0.0095	0.0097	0.004	0.0014	0.035	0.0333	0.0318	0.0802	0.0299	0.0884	0.0031
21	rs74971518	18002214	NA	NA	NA	NA	0.0952722588487712	0.320318245663164	0.0088	0.0178	0.0209	0.0075	0.1463	0.0125	0.0087	0.0533	0.0015	0.0873	0.1283	0.035	0.0028	0.1161	0.0208	0.0096	0.0094	0.0039	0.0013	0.0348	0.0343	0.0317	0.0799	0.029	0.0885	0.0029
21	rs9978888	18002476	NA	NA	NA	NA	0.0892738401957794	0.318864238315384	0.0087	0.0178	0.0212	0.0075	0.1466	0.0125	0.0087	0.053	0.0014	0.0872	0.1289	0.0348	0.0027	0.1163	0.0207	0.0096	0.0093	0.0038	0.0012	0.0347	0.0347	0.0316	0.0798	0.0288	0.0886	0.0028
21	rs4239814	18003265	NA	NA	NA	NA	0.126081543807276	0.312586216985442	0.0085	0.0177	0.022	0.0074	0.1479	0.0125	0.0086	0.0525	0.001	0.0874	0.131	0.0333	0.0022	0.117	0.0201	0.0096	0.0088	0.0036	9e-04	0.0344	0.0359	0.0317	0.0802	0.0278	0.0887	0.0024
21	rs2823921	18007345	NA	NA	NA	NA	0.117671887708846	0.305866931429557	0.0086	0.0178	0.0221	0.0073	0.1483	0.0125	0.0086	0.0523	9e-04	0.0875	0.1313	0.0332	0.0022	0.1171	0.02	0.0096	0.0087	0.0036	8e-04	0.0345	0.036	0.0316	0.0802	0.0278	0.0887	0.0024
21	rs13052630	18009636	NA	NA	NA	NA	0.117102986209897	0.300380292506167	0.0086	0.0178	0.022	0.0073	0.1484	0.0125	0.0085	0.0521	9e-04	0.0875	0.1316	0.0331	0.0021	0.1173	0.02	0.0095	0.0087	0.0036	8e-04	0.0348	0.0361	0.0315	0.0802	0.0277	0.0888	0.0023
21	rs9975821	18010708	NA	NA	NA	NA	0.117358782789794	0.298478900403108	0.0086	0.0177	0.022	0.0073	0.1485	0.0125	0.0085	0.0519	9e-04	0.0874	0.1318	0.0331	0.0021	0.1174	0.02	0.0095	0.0087	0.0036	7e-04	0.035	0.0361	0.0315	0.0802	0.0277	0.0888	0.0023
21	rs79709149	18017485	NA	NA	NA	NA	0.114788142754782	0.285740545131732	0.0086	0.0176	0.022	0.0071	0.1487	0.0123	0.0084	0.0513	8e-04	0.0873	0.1326	0.0329	0.0021	0.1178	0.0199	0.0093	0.0086	0.0037	7e-04	0.0359	0.0362	0.0312	0.0801	0.0275	0.0891	0.0022
21	rs73192501	18021050	NA	NA	NA	NA	0.115547214997881	0.290085620434842	0.0086	0.0175	0.022	0.0071	0.1486	0.0123	0.0084	0.0512	8e-04	0.0873	0.1326	0.0329	0.002	0.1179	0.0198	0.0093	0.0086	0.0037	7e-04	0.0362	0.0362	0.0312	0.0801	0.0274	0.0891	0.0022
21	rs7279043	18021716	NA	NA	NA	NA	0.116365939603992	0.294687054769864	0.0086	0.0175	0.022	0.0071	0.1486	0.0123	0.0084	0.0512	8e-04	0.0873	0.1327	0.0329	0.002	0.1179	0.0198	0.0093	0.0086	0.0037	7e-04	0.0362	0.0362	0.0312	0.0801	0.0274	0.0891	0.0022
21	rs62223532	18025212	NA	NA	NA	NA	0.119302531683859	0.303000622169218	0.0086	0.0176	0.022	0.0071	0.1485	0.0123	0.0084	0.0512	8e-04	0.087	0.1326	0.0331	0.002	0.1178	0.0199	0.0092	0.0086	0.0038	7e-04	0.0365	0.0363	0.0312	0.0801	0.0274	0.0892	0.0022
21	rs76974928	18032349	NA	NA	NA	NA	0.120888990157562	0.311623659583544	0.0086	0.0176	0.0219	0.0072	0.1485	0.0123	0.0084	0.0512	8e-04	0.0869	0.1325	0.0332	0.002	0.1177	0.0199	0.0093	0.0086	0.0038	6e-04	0.0366	0.0363	0.0312	0.08	0.0274	0.0893	0.0022
21	rs72631903	18045822	NA	NA	NA	NA	0.124365381547338	0.313429177770568	0.0086	0.0176	0.0219	0.0071	0.1485	0.0122	0.0084	0.0511	8e-04	0.0868	0.1326	0.0335	0.002	0.1178	0.0199	0.0092	0.0085	0.0038	6e-04	0.0368	0.0364	0.0312	0.08	0.0272	0.0893	0.0022
21	rs117261462	18046205	NA	NA	NA	NA	0.125517778506578	0.320318245663164	0.0086	0.0176	0.0219	0.0071	0.1485	0.0122	0.0084	0.0511	8e-04	0.0868	0.1326	0.0335	0.002	0.1178	0.0199	0.0092	0.0085	0.0038	6e-04	0.0368	0.0364	0.0311	0.08	0.0272	0.0893	0.0022
21	rs2823962	18046232	NA	NA	NA	NA	0.126230158134413	0.321774202084784	0.0086	0.0176	0.0218	0.0071	0.1485	0.0122	0.0084	0.0511	8e-04	0.0868	0.1327	0.0335	0.002	0.1178	0.0199	0.0092	0.0085	0.0038	6e-04	0.0368	0.0364	0.0312	0.08	0.0272	0.0893	0.0022
21	rs117454881	18047417	NA	NA	NA	NA	0.129738096895832	0.3270072889463	0.0087	0.0176	0.0218	0.0071	0.1486	0.0122	0.0083	0.0511	8e-04	0.0867	0.1327	0.0336	0.002	0.1177	0.0199	0.0092	0.0085	0.0039	6e-04	0.0369	0.0365	0.0312	0.08	0.0272	0.0893	0.0021
21	rs2823966	18048206	NA	NA	NA	NA	0.133212185067754	0.336931717779373	0.0087	0.0176	0.0218	0.0071	0.1486	0.0122	0.0083	0.0511	7e-04	0.0868	0.1327	0.0336	0.002	0.1177	0.0198	0.0092	0.0085	0.0039	6e-04	0.037	0.0365	0.0312	0.08	0.0272	0.0893	0.0021
21	rs2823967	18048568	NA	NA	NA	NA	0.124601243976029	0.325178978230885	0.0087	0.0175	0.0218	0.0071	0.1485	0.0122	0.0083	0.0514	7e-04	0.0867	0.1327	0.0336	0.002	0.118	0.0199	0.0092	0.0085	0.0038	6e-04	0.0371	0.0364	0.0312	0.0799	0.0272	0.0892	0.0021
21	rs7275493	18049996	NA	NA	NA	NA	0.138307329140719	0.304552203402415	0.0087	0.0173	0.0214	0.0071	0.1483	0.0121	0.0083	0.0514	7e-04	0.0875	0.1334	0.0348	0.0019	0.1172	0.0195	0.0092	0.0083	0.0039	6e-04	0.0374	0.0369	0.0315	0.0791	0.0271	0.0884	0.002
21	rs6517708	18050542	NA	NA	NA	NA	0.146100982108957	0.258279806900882	0.0087	0.0172	0.0212	0.007	0.1483	0.0119	0.0081	0.0512	7e-04	0.0876	0.1356	0.0351	0.0018	0.1171	0.0193	0.0091	0.0079	0.004	5e-04	0.0376	0.0372	0.0313	0.0786	0.0268	0.0879	0.0019
21	rs11909307	18054189	NA	NA	NA	NA	0.265148389062787	0.164190091256066	0.0091	0.0155	0.0202	0.0059	0.1516	0.0091	0.0063	0.0507	5e-04	0.0884	0.144	0.0367	0.0017	0.1169	0.0192	0.0078	0.0055	0.0039	5e-04	0.0389	0.0389	0.0319	0.0787	0.0242	0.0868	5e-04
21	rs8129927	18057043	NA	NA	NA	NA	0.26752404755298	0.134478707728928	0.0092	0.0153	0.0199	0.0056	0.1521	0.0086	0.0056	0.0506	6e-04	0.0889	0.146	0.0375	0.0017	0.117	0.019	0.0075	0.0052	0.0039	5e-04	0.039	0.0387	0.032	0.0789	0.0237	0.0863	5e-04
21	rs117412423	18063924	NA	NA	NA	NA	0.253131419560362	0.124531940636878	0.0093	0.0153	0.0199	0.0056	0.1522	0.0085	0.0055	0.0506	6e-04	0.0889	0.1461	0.0375	0.0017	0.1171	0.019	0.0075	0.0051	0.0039	5e-04	0.0391	0.0387	0.032	0.079	0.0237	0.0863	5e-04
21	rs71317665	18064711	NA	NA	NA	NA	0.252243497921477	0.123385683898008	0.0093	0.0153	0.0199	0.0056	0.1522	0.0085	0.0055	0.0506	6e-04	0.0889	0.1461	0.0375	0.0017	0.1171	0.019	0.0075	0.0051	0.0039	5e-04	0.0391	0.0387	0.032	0.079	0.0237	0.0863	5e-04
21	rs2823984	18065768	NA	NA	NA	NA	0.254110103640912	0.12426706791209	0.0092	0.0153	0.0199	0.0056	0.1522	0.0085	0.0055	0.0506	6e-04	0.0889	0.1461	0.0375	0.0017	0.1171	0.019	0.0075	0.0051	0.0039	5e-04	0.0391	0.0387	0.032	0.079	0.0237	0.0863	5e-04
21	rs73196350	18068575	NA	NA	NA	NA	0.25558199865393	0.124531940636878	0.0092	0.0153	0.0199	0.0056	0.1522	0.0085	0.0055	0.0506	6e-04	0.0889	0.1461	0.0375	0.0017	0.1171	0.0189	0.0075	0.0051	0.0039	5e-04	0.0391	0.0387	0.032	0.079	0.0237	0.0863	5e-04
21	rs12627504	18074417	NA	NA	NA	NA	0.261787453548312	0.126391940559463	0.0093	0.0153	0.0198	0.0056	0.1523	0.0085	0.0055	0.0506	6e-04	0.0889	0.1462	0.0375	0.0017	0.1171	0.0189	0.0074	0.0051	0.0039	5e-04	0.0391	0.0388	0.0321	0.079	0.0236	0.0863	5e-04
21	rs79857950	18078013	NA	NA	NA	NA	0.265330724269289	0.126836312387972	0.0093	0.0153	0.0198	0.0056	0.1523	0.0085	0.0055	0.0506	6e-04	0.0889	0.1462	0.0376	0.0017	0.1171	0.0189	0.0074	0.0051	0.0039	5e-04	0.0391	0.0388	0.0321	0.079	0.0236	0.0862	5e-04
21	rs78414392	18080579	NA	NA	NA	NA	0.275463725342813	0.126747391541924	0.0093	0.0153	0.0198	0.0055	0.1523	0.0085	0.0055	0.0506	6e-04	0.089	0.1462	0.0376	0.0017	0.1171	0.0189	0.0074	0.005	0.0039	4e-04	0.0391	0.0389	0.0321	0.079	0.0236	0.0861	4e-04
21	rs2823990	18081151	NA	NA	NA	NA	0.278730869216002	0.127370324927929	0.0093	0.0153	0.0198	0.0055	0.1523	0.0085	0.0055	0.0506	6e-04	0.089	0.1462	0.0377	0.0017	0.1171	0.0188	0.0074	0.005	0.0039	4e-04	0.0392	0.039	0.0321	0.0791	0.0236	0.0861	4e-04
21	rs2254505	18084285	NA	NA	NA	NA	0.284758646289298	0.128977362941477	0.0094	0.0153	0.0198	0.0055	0.1521	0.0084	0.0054	0.0507	6e-04	0.089	0.1464	0.0377	0.0017	0.1172	0.0186	0.0073	0.0049	0.0039	5e-04	0.0392	0.0391	0.032	0.0792	0.0235	0.086	4e-04
21	rs10048868	18089974	NA	NA	NA	NA	0.28889512488822	0.130412110841988	0.0094	0.0153	0.0199	0.0054	0.1519	0.0083	0.0053	0.0508	6e-04	0.0891	0.1464	0.0378	0.0017	0.1173	0.0185	0.0073	0.0048	0.0039	5e-04	0.0393	0.0392	0.032	0.0794	0.0234	0.086	4e-04
21	rs2823997	18091248	NA	NA	NA	NA	0.298573680281903	0.132846540895029	0.0094	0.0153	0.0199	0.0055	0.1519	0.0083	0.0053	0.0508	5e-04	0.0891	0.1465	0.0378	0.0017	0.1173	0.0185	0.0073	0.0048	0.0039	5e-04	0.0393	0.0392	0.032	0.0794	0.0234	0.0859	4e-04
21	rs77847295	18097194	NA	NA	NA	NA	0.320149979315215	0.113506049421752	0.0096	0.0152	0.0203	0.0053	0.1531	0.0079	0.0049	0.0504	5e-04	0.0889	0.1481	0.0381	0.0018	0.118	0.0182	0.007	0.0046	0.0039	4e-04	0.0396	0.0388	0.0312	0.079	0.0226	0.0861	4e-04
21	rs7280776	18097487	NA	NA	NA	NA	0.303599096789369	0.106262326084331	0.0097	0.0151	0.0204	0.0053	0.1532	0.0078	0.0049	0.0504	5e-04	0.0889	0.1484	0.0381	0.0018	0.1181	0.0182	0.007	0.0046	0.0039	4e-04	0.0397	0.0387	0.0311	0.0789	0.0224	0.0861	4e-04
21	rs75880669	18101068	NA	NA	NA	NA	0.294218993416709	0.0996095188275764	0.0098	0.015	0.0205	0.005	0.1539	0.0074	0.0046	0.0503	5e-04	0.0887	0.1498	0.0385	0.0019	0.1185	0.018	0.0067	0.0043	0.0039	4e-04	0.0397	0.0385	0.0308	0.079	0.0221	0.086	5e-04
21	rs73198262	18112371	NA	NA	NA	NA	0.286276398928375	0.102463688367744	0.0102	0.0145	0.0208	0.0044	0.1544	0.0063	0.0039	0.0503	4e-04	0.0887	0.1535	0.0392	0.002	0.1192	0.0176	0.0061	0.0037	0.0038	3e-04	0.0397	0.0377	0.0299	0.0792	0.0212	0.0865	5e-04
21	rs2824009	18113191	NA	NA	NA	NA	0.277094705572262	0.100503156051282	0.0102	0.0145	0.0208	0.0044	0.1544	0.0063	0.004	0.0503	4e-04	0.0887	0.1536	0.0392	0.002	0.1192	0.0177	0.0061	0.0037	0.0038	3e-04	0.0396	0.0377	0.0299	0.0792	0.0211	0.0866	5e-04
21	rs77026241	18115979	NA	NA	NA	NA	0.276488307671969	0.0987998293315967	0.0103	0.0145	0.0208	0.0044	0.1545	0.0063	0.004	0.0503	4e-04	0.0887	0.1535	0.0392	0.002	0.1192	0.0177	0.0061	0.0037	0.0038	3e-04	0.0396	0.0377	0.0299	0.0792	0.0211	0.0866	5e-04
21	rs2824013	18116223	NA	NA	NA	NA	0.275231151476777	0.0991233950663608	0.0103	0.0145	0.0208	0.0044	0.1545	0.0063	0.004	0.0503	4e-04	0.0887	0.1535	0.0391	0.002	0.1192	0.0177	0.0061	0.0037	0.0038	3e-04	0.0396	0.0377	0.0299	0.0792	0.0211	0.0866	5e-04
21	rs13048621	18120464	NA	NA	NA	NA	0.275045168597903	0.0983152572571123	0.0103	0.0145	0.0208	0.0044	0.1545	0.0063	0.004	0.0502	4e-04	0.0887	0.1536	0.0392	0.0019	0.1193	0.0177	0.0061	0.0037	0.0038	3e-04	0.0397	0.0377	0.0298	0.0792	0.0211	0.0867	5e-04
21	rs116188377	18120864	NA	NA	NA	NA	0.275184649405689	0.0984766776535603	0.0103	0.0145	0.0208	0.0044	0.1545	0.0063	0.004	0.0502	4e-04	0.0887	0.1536	0.0392	0.0019	0.1193	0.0177	0.0061	0.0037	0.0038	3e-04	0.0397	0.0377	0.0298	0.0792	0.0211	0.0867	5e-04
21	rs117231331	18136417	NA	NA	NA	NA	0.274069870117568	0.0933630123974988	0.0103	0.0145	0.0207	0.0044	0.1546	0.0063	0.004	0.0502	4e-04	0.0886	0.1537	0.0392	0.0019	0.1193	0.0177	0.006	0.0037	0.0038	3e-04	0.0398	0.0377	0.0298	0.0791	0.0211	0.0868	5e-04
21	rs10482884	18138050	NA	NA	NA	NA	0.277982265717706	0.0917871177191262	0.0103	0.0145	0.0208	0.0044	0.1547	0.0063	0.004	0.0502	4e-04	0.0886	0.1537	0.0392	0.0019	0.1193	0.0177	0.006	0.0037	0.0038	3e-04	0.0398	0.0376	0.0298	0.0791	0.0211	0.0868	5e-04
21	rs2824035	18142335	NA	NA	NA	NA	0.281171305789033	0.0896765788393621	0.0103	0.0145	0.0207	0.0044	0.1547	0.0063	0.0039	0.0502	4e-04	0.0886	0.1537	0.0392	0.0019	0.1193	0.0177	0.006	0.0036	0.0038	3e-04	0.0398	0.0376	0.0298	0.0791	0.0211	0.0868	4e-04
21	rs117225629	18145697	NA	NA	NA	NA	0.279808883335254	0.0873545293519021	0.0104	0.0145	0.0208	0.0044	0.1548	0.0063	0.0039	0.0501	4e-04	0.0886	0.1537	0.0392	0.0019	0.1192	0.0177	0.006	0.0037	0.0038	3e-04	0.0397	0.0377	0.0297	0.0791	0.0211	0.0869	4e-04
21	rs76607285	18146012	NA	NA	NA	NA	0.279902729387825	0.0872775472308369	0.0104	0.0145	0.0208	0.0044	0.1548	0.0063	0.0039	0.0501	4e-04	0.0886	0.1537	0.0392	0.0019	0.1192	0.0177	0.006	0.0037	0.0038	3e-04	0.0397	0.0377	0.0297	0.0791	0.0211	0.0869	4e-04
21	rs79133317	18146570	NA	NA	NA	NA	0.28154777187095	0.0873545293519021	0.0104	0.0145	0.0208	0.0044	0.1548	0.0063	0.0039	0.0501	4e-04	0.0886	0.1537	0.0392	0.0019	0.1192	0.0177	0.006	0.0037	0.0038	3e-04	0.0397	0.0377	0.0297	0.0791	0.0211	0.0869	4e-04
21	rs76428669	18169975	NA	NA	NA	NA	0.312090088657585	0.0936794640491989	0.0105	0.0146	0.0209	0.0043	0.1555	0.0062	0.0037	0.0496	4e-04	0.0884	0.1546	0.0394	0.0019	0.1189	0.018	0.0059	0.0036	0.0038	3e-04	0.0398	0.0377	0.0297	0.0784	0.0211	0.0865	5e-04
21	rs2205285	18170787	NA	NA	NA	NA	0.314032565491647	0.0917086021624525	0.0105	0.0147	0.0209	0.0043	0.1556	0.0062	0.0037	0.0495	4e-04	0.0884	0.1547	0.0395	0.0019	0.1188	0.0181	0.0058	0.0036	0.0038	3e-04	0.0399	0.0377	0.0297	0.0783	0.0211	0.0865	5e-04
21	rs34810597	18179091	NA	NA	NA	NA	0.3239414357287	0.0823323880694233	0.0105	0.0147	0.0209	0.0043	0.1558	0.0062	0.0037	0.0493	4e-04	0.0883	0.1552	0.0396	0.0019	0.1187	0.0182	0.0058	0.0036	0.0038	3e-04	0.0399	0.0378	0.0296	0.078	0.0211	0.0863	5e-04
21	rs2824061	18183153	NA	NA	NA	NA	0.323992146439638	0.0808342760944891	0.0105	0.0147	0.0209	0.0043	0.1559	0.0061	0.0037	0.0493	4e-04	0.0883	0.1553	0.0396	0.0019	0.1186	0.0182	0.0058	0.0036	0.0038	3e-04	0.0399	0.0378	0.0296	0.078	0.0211	0.0863	5e-04
21	rs78348873	18187364	NA	NA	NA	NA	0.32510883302028	0.0775045018373055	0.0105	0.0147	0.021	0.0043	0.1559	0.006	0.0036	0.0493	4e-04	0.0883	0.1554	0.0398	0.0019	0.1186	0.0182	0.0058	0.0036	0.0038	3e-04	0.0398	0.0378	0.0295	0.078	0.0211	0.0863	5e-04
21	rs2824065	18187408	NA	NA	NA	NA	0.325261264205877	0.077211288840029	0.0105	0.0147	0.021	0.0043	0.1559	0.006	0.0036	0.0493	4e-04	0.0883	0.1554	0.0398	0.0019	0.1186	0.0182	0.0058	0.0036	0.0038	3e-04	0.0398	0.0378	0.0295	0.078	0.0211	0.0863	5e-04
21	rs78899386	18189825	NA	NA	NA	NA	0.323130629443071	0.077798168634899	0.0105	0.0148	0.021	0.0043	0.156	0.006	0.0036	0.0492	4e-04	0.0883	0.1555	0.0398	0.0019	0.1187	0.0182	0.0058	0.0036	0.0038	3e-04	0.0398	0.0378	0.0295	0.078	0.0211	0.0862	5e-04
21	rs78966367	18201372	NA	NA	NA	NA	0.306005435657409	0.0776512785487973	0.0104	0.0148	0.021	0.0042	0.1561	0.006	0.0036	0.0491	4e-04	0.0882	0.1556	0.0399	0.0019	0.119	0.0185	0.0057	0.0036	0.0038	3e-04	0.0397	0.0377	0.0295	0.078	0.0211	0.086	5e-04
21	rs2824066	18201970	NA	NA	NA	NA	0.300715016640338	0.0771380565678029	0.0104	0.0148	0.021	0.0042	0.1561	0.006	0.0036	0.0491	4e-04	0.0882	0.1556	0.0397	0.0019	0.1192	0.0185	0.0057	0.0036	0.0038	3e-04	0.0397	0.0377	0.0295	0.0781	0.0211	0.086	5e-04
21	rs882288	18203166	NA	NA	NA	NA	0.30047127390394	0.0777247094247361	0.0104	0.0148	0.021	0.0042	0.1561	0.006	0.0036	0.0491	4e-04	0.0881	0.1556	0.0397	0.0019	0.1192	0.0185	0.0057	0.0036	0.0038	3e-04	0.0397	0.0377	0.0295	0.0781	0.0211	0.086	5e-04
21	rs9981518	18208052	NA	NA	NA	NA	0.298330860694466	0.0794955290774959	0.0104	0.0148	0.021	0.0042	0.1561	0.0059	0.0036	0.0491	4e-04	0.0881	0.1557	0.0397	0.0019	0.1192	0.0185	0.0057	0.0036	0.0038	3e-04	0.0397	0.0377	0.0295	0.0781	0.021	0.086	5e-04
21	rs117799032	18211592	NA	NA	NA	NA	0.291622525703075	0.0796438299997234	0.0104	0.0149	0.021	0.0041	0.1562	0.0059	0.0036	0.0491	4e-04	0.0881	0.1557	0.0397	0.0019	0.1193	0.0185	0.0056	0.0036	0.0038	3e-04	0.0397	0.0376	0.0295	0.078	0.021	0.0859	5e-04
21	rs76351966	18214911	NA	NA	NA	NA	0.283954097549966	0.0753890267327221	0.0105	0.0149	0.021	0.0041	0.1563	0.0059	0.0036	0.049	4e-04	0.0882	0.1558	0.0397	0.0019	0.1194	0.0185	0.0056	0.0036	0.0038	3e-04	0.0397	0.0375	0.0295	0.078	0.021	0.0859	5e-04
21	rs13049590	18216920	NA	NA	NA	NA	0.279199296178582	0.0761157920833488	0.0105	0.0149	0.0211	0.0041	0.1563	0.0059	0.0036	0.049	4e-04	0.0882	0.1558	0.0398	0.0019	0.1194	0.0185	0.0056	0.0036	0.0038	3e-04	0.0397	0.0375	0.0295	0.0779	0.021	0.0859	5e-04
21	rs2824092	18219698	NA	NA	NA	NA	0.275789506572396	0.0793473405908469	0.0105	0.0149	0.0211	0.0041	0.1564	0.0059	0.0036	0.049	4e-04	0.0883	0.1558	0.0398	0.0019	0.1194	0.0185	0.0055	0.0036	0.0038	3e-04	0.0397	0.0375	0.0294	0.0779	0.021	0.0858	5e-04
21	rs9980741	18221647	NA	NA	NA	NA	0.211596972847025	0.0718694516388229	0.0106	0.0149	0.0221	0.0034	0.1588	0.0049	0.0036	0.0469	4e-04	0.088	0.158	0.0406	0.0016	0.1207	0.0178	0.005	0.0037	0.0035	3e-04	0.0392	0.037	0.0298	0.0769	0.0204	0.0858	5e-04
21	rs2824096	18224738	NA	NA	NA	NA	0.225733161530416	0.0892878838085201	0.0107	0.0153	0.0231	0.0028	0.1604	0.0041	0.0036	0.045	4e-04	0.0877	0.1602	0.0413	0.0013	0.1219	0.0172	0.0044	0.0037	0.0033	4e-04	0.0388	0.0367	0.03	0.0757	0.02	0.0861	5e-04
21	rs364982	18226195	NA	NA	NA	NA	0.225649737957756	0.0852093269808198	0.0107	0.0153	0.0231	0.0028	0.1605	0.0041	0.0036	0.045	4e-04	0.0877	0.1603	0.0413	0.0013	0.1219	0.0172	0.0044	0.0037	0.0033	4e-04	0.0388	0.0367	0.03	0.0757	0.0199	0.0861	5e-04
21	rs117484591	18227964	NA	NA	NA	NA	0.227363354785425	0.0846003499373668	0.0107	0.0153	0.0231	0.0028	0.1606	0.0041	0.0036	0.045	4e-04	0.0877	0.1603	0.0413	0.0013	0.1219	0.0172	0.0044	0.0037	0.0033	4e-04	0.0388	0.0367	0.03	0.0757	0.0199	0.086	5e-04
21	rs62222262	18236960	NA	NA	NA	NA	0.234716055578521	0.081507047839244	0.0107	0.0154	0.0232	0.0027	0.161	0.004	0.0036	0.0449	4e-04	0.0877	0.1603	0.0411	0.0013	0.1219	0.0171	0.0046	0.0037	0.0032	4e-04	0.0389	0.0367	0.0299	0.0759	0.0199	0.0857	5e-04
21	rs79692361	18248184	NA	NA	NA	NA	0.242458852746618	0.0801637675784237	0.0106	0.0155	0.0233	0.0027	0.1614	0.004	0.0036	0.0448	4e-04	0.0877	0.1602	0.041	0.0013	0.1218	0.0171	0.0047	0.0037	0.0032	4e-04	0.0389	0.0366	0.0299	0.0762	0.0198	0.0853	5e-04
21	rs75109574	18250520	NA	NA	NA	NA	0.244372627912303	0.0786080873123045	0.0106	0.0155	0.0233	0.0027	0.1614	0.004	0.0036	0.0448	4e-04	0.0877	0.1602	0.041	0.0013	0.1218	0.017	0.0047	0.0037	0.0032	4e-04	0.0389	0.0366	0.0299	0.0761	0.0199	0.0853	5e-04
21	rs118183318	18260972	NA	NA	NA	NA	0.244765101765418	0.0762614879656374	0.0106	0.0155	0.0232	0.0027	0.1615	0.004	0.0036	0.0448	4e-04	0.0878	0.1602	0.041	0.0013	0.122	0.017	0.0047	0.0038	0.0032	4e-04	0.0389	0.0366	0.0298	0.0762	0.0199	0.0852	5e-04
21	rs388636	18261286	NA	NA	NA	NA	0.245769663615214	0.0766992598697295	0.0106	0.0155	0.0232	0.0027	0.1616	0.004	0.0036	0.0448	4e-04	0.0878	0.1602	0.041	0.0013	0.122	0.017	0.0047	0.0037	0.0032	4e-04	0.0389	0.0366	0.0298	0.0762	0.0199	0.0852	5e-04
21	rs364497	18261527	NA	NA	NA	NA	0.242806196004167	0.0775778760165104	0.0106	0.0155	0.0232	0.0026	0.1616	0.004	0.0036	0.0447	4e-04	0.0878	0.1602	0.041	0.0013	0.122	0.017	0.0047	0.0037	0.0032	4e-04	0.0389	0.0366	0.0298	0.0762	0.0198	0.0852	5e-04
21	rs74450405	18262773	NA	NA	NA	NA	0.243110345913759	0.0779451720202022	0.0106	0.0155	0.0232	0.0026	0.1616	0.004	0.0036	0.0447	4e-04	0.0878	0.1602	0.041	0.0013	0.122	0.017	0.0047	0.0037	0.0032	4e-04	0.0389	0.0366	0.0299	0.0762	0.0198	0.0852	5e-04
21	rs74490422	18271423	NA	NA	NA	NA	0.22862179361761	0.0900659459725021	0.0105	0.0154	0.0233	0.0026	0.1615	0.0039	0.0036	0.0449	4e-04	0.0879	0.1603	0.041	0.0013	0.1219	0.017	0.0047	0.0037	0.0031	4e-04	0.039	0.0366	0.0302	0.0767	0.02	0.0846	4e-04
21	rs379518	18271587	NA	NA	NA	NA	0.228537777495648	0.0902218807645841	0.0105	0.0154	0.0233	0.0026	0.1615	0.0039	0.0036	0.0449	4e-04	0.0879	0.1603	0.041	0.0013	0.1219	0.017	0.0047	0.0037	0.0031	4e-04	0.039	0.0366	0.0302	0.0767	0.02	0.0846	4e-04
21	rs4818295	18275031	NA	NA	NA	NA	0.22887394500028	0.0951883754322282	0.0104	0.0153	0.0233	0.0026	0.1615	0.0039	0.0036	0.0449	4e-04	0.0879	0.1603	0.041	0.0013	0.1218	0.017	0.0047	0.0038	0.0031	4e-04	0.0391	0.0365	0.0301	0.0769	0.0201	0.0845	4e-04
21	rs112490582	18275118	NA	NA	NA	NA	0.229000078636542	0.0946313543247389	0.0104	0.0153	0.0233	0.0026	0.1615	0.0039	0.0036	0.0449	4e-04	0.0879	0.1603	0.041	0.0013	0.1218	0.017	0.0047	0.0038	0.0031	4e-04	0.0391	0.0365	0.0301	0.0769	0.0201	0.0845	4e-04
21	rs2824114	18282137	NA	NA	NA	NA	0.218252944039885	0.0997717665171424	0.0104	0.0152	0.0234	0.0027	0.1618	0.0039	0.0036	0.045	4e-04	0.087	0.1603	0.0411	0.0013	0.1221	0.017	0.0046	0.0038	0.003	4e-04	0.0391	0.0365	0.0301	0.0768	0.0205	0.0843	4e-04
21	rs4816743	18282957	NA	NA	NA	NA	0.21333093779946	0.101972173918207	0.0104	0.0152	0.0234	0.0027	0.1617	0.0039	0.0036	0.045	4e-04	0.087	0.1603	0.0411	0.0013	0.122	0.017	0.0046	0.0038	0.003	5e-04	0.0392	0.0365	0.0301	0.0768	0.0206	0.0842	4e-04
21	rs2824119	18285057	NA	NA	NA	NA	0.217475897354202	0.120581099093761	0.0103	0.015	0.0238	0.0027	0.1612	0.0039	0.0037	0.0452	6e-04	0.087	0.1606	0.0414	0.0014	0.1219	0.0169	0.0045	0.0037	0.003	6e-04	0.0397	0.0364	0.03	0.0763	0.0212	0.0836	4e-04
21	rs2824133	18292297	NA	NA	NA	NA	0.317836131079747	0.124002406190473	0.0101	0.015	0.0243	0.0026	0.1603	0.0039	0.0039	0.0447	9e-04	0.0866	0.1612	0.0419	0.0015	0.1218	0.0166	0.0043	0.0038	0.003	7e-04	0.0405	0.0371	0.03	0.0753	0.0221	0.0825	5e-04
21	rs2824140	18297166	NA	NA	NA	NA	0.331030031510094	0.135844440998802	0.01	0.015	0.0244	0.0026	0.16	0.0038	0.0039	0.0451	9e-04	0.0863	0.1614	0.042	0.0015	0.1218	0.0166	0.0043	0.0038	0.003	7e-04	0.0405	0.037	0.03	0.0753	0.0221	0.0823	5e-04
21	rs4589846	18297514	NA	NA	NA	NA	0.330722394509722	0.137764962141785	0.01	0.015	0.0244	0.0026	0.16	0.0038	0.0039	0.0451	9e-04	0.0863	0.1615	0.042	0.0015	0.1218	0.0166	0.0043	0.0038	0.003	7e-04	0.0405	0.037	0.03	0.0753	0.0221	0.0823	5e-04
21	rs112308695	18297682	NA	NA	NA	NA	0.327756261862191	0.137948383680462	0.01	0.015	0.0244	0.0026	0.16	0.0038	0.0039	0.0451	9e-04	0.0863	0.1615	0.042	0.0015	0.1218	0.0166	0.0043	0.0038	0.003	7e-04	0.0405	0.037	0.03	0.0752	0.0221	0.0823	5e-04
21	rs7282020	18304035	NA	NA	NA	NA	0.344189851807451	0.142748515665809	0.0101	0.0149	0.0243	0.0027	0.1599	0.0038	0.0039	0.0458	0.001	0.0859	0.1618	0.0422	0.0015	0.1219	0.0166	0.0043	0.0039	0.0032	7e-04	0.0408	0.0368	0.0299	0.0747	0.0222	0.082	6e-04
21	rs78571694	18310109	NA	NA	NA	NA	0.342099772784248	0.140248667790305	0.01	0.0148	0.0242	0.0027	0.1598	0.0037	0.0039	0.0458	0.0011	0.0867	0.1617	0.0422	0.0015	0.1216	0.0165	0.0042	0.0039	0.0032	8e-04	0.0409	0.0368	0.0299	0.0746	0.0222	0.0818	6e-04
21	rs68132321	18315261	NA	NA	NA	NA	0.342360672092061	0.136026921577268	0.01	0.0148	0.0242	0.0027	0.1598	0.0037	0.0039	0.0458	0.0011	0.0869	0.1617	0.0422	0.0015	0.1215	0.0164	0.0041	0.0039	0.0032	8e-04	0.041	0.0368	0.0299	0.0745	0.0222	0.0817	6e-04
21	rs9979510	18320324	NA	NA	NA	NA	0.372067193673281	0.14638762377519	0.01	0.0147	0.0242	0.0027	0.1597	0.0037	0.0039	0.0459	0.0011	0.0873	0.1616	0.0422	0.0015	0.1214	0.0164	0.0041	0.0039	0.0033	8e-04	0.0411	0.0367	0.0299	0.0745	0.0222	0.0816	6e-04
21	rs79503798	18335008	NA	NA	NA	NA	0.365937973581235	0.143120227883064	0.01	0.0148	0.0242	0.0028	0.1598	0.0037	0.0039	0.046	0.0012	0.0875	0.1614	0.0422	0.0015	0.1213	0.0163	0.0041	0.0039	0.0032	8e-04	0.0413	0.0368	0.0299	0.0744	0.0222	0.0813	6e-04
21	rs2824154	18338889	NA	NA	NA	NA	0.379512799671369	0.145544887728679	0.01	0.0148	0.0242	0.0028	0.1599	0.0037	0.0039	0.046	0.0012	0.0875	0.1614	0.0423	0.0015	0.1213	0.0163	0.0041	0.0039	0.0033	8e-04	0.0413	0.0368	0.0299	0.0744	0.0221	0.0812	6e-04
21	rs17242089	18340590	NA	NA	NA	NA	0.380228441227639	0.149303791932718	0.01	0.0148	0.0242	0.0027	0.1599	0.0037	0.0039	0.046	0.0012	0.0875	0.1611	0.0423	0.0015	0.1213	0.0164	0.0041	0.0039	0.0033	8e-04	0.0413	0.0368	0.0299	0.0744	0.0222	0.0813	6e-04
21	rs8134480	18346367	NA	NA	NA	NA	0.349707644983065	0.153382911667187	0.01	0.0148	0.0243	0.0027	0.16	0.0037	0.0039	0.0462	0.0012	0.0876	0.1594	0.0426	0.0015	0.1214	0.0167	0.0041	0.004	0.0033	8e-04	0.0414	0.0369	0.03	0.0744	0.0224	0.0814	6e-04
21	rs9979078	18347660	NA	NA	NA	NA	0.330158780694719	0.133752393892403	0.01	0.0148	0.0243	0.0027	0.1602	0.0038	0.0039	0.0462	0.0012	0.088	0.159	0.0427	0.0015	0.1214	0.0165	0.004	0.0041	0.0033	8e-04	0.0415	0.037	0.0298	0.0738	0.0223	0.0818	6e-04
21	rs79719039	18351652	NA	NA	NA	NA	0.308718397991766	0.126391940559463	0.0099	0.0148	0.0242	0.0027	0.1603	0.0038	0.0039	0.0462	0.0011	0.0885	0.1587	0.0426	0.0015	0.1213	0.0164	0.0039	0.0041	0.0033	8e-04	0.0416	0.0371	0.0298	0.0735	0.0221	0.0821	6e-04
21	rs75761456	18352621	NA	NA	NA	NA	0.307286349892897	0.122594449126753	0.0099	0.0148	0.0242	0.0027	0.1603	0.0038	0.0038	0.0462	0.0011	0.0886	0.1586	0.0426	0.0015	0.1212	0.0164	0.0039	0.0041	0.0033	8e-04	0.0417	0.0372	0.0298	0.0735	0.0221	0.0822	6e-04
21	rs9974473	18364004	1.36	1.79005460686832e-05	0.92	0.14824156235026	0.308076010468285	0.106678437841221	0.0099	0.015	0.0238	0.0027	0.1604	0.0038	0.0037	0.0464	0.001	0.0907	0.1577	0.0425	0.0015	0.1209	0.016	0.0037	0.0042	0.0033	8e-04	0.0425	0.0378	0.0292	0.0724	0.0215	0.0832	6e-04
21	rs79429124	18364781	1.36	1.79005460686832e-05	0.92	0.14824156235026	0.305907020965537	0.1069284058188	0.0099	0.015	0.0238	0.0027	0.1603	0.0038	0.0037	0.0464	0.001	0.0907	0.1577	0.0425	0.0015	0.1209	0.0159	0.0037	0.0042	0.0033	8e-04	0.0425	0.0378	0.0292	0.0724	0.0215	0.0832	6e-04
21	rs1474534	18368564	1.36	1.79005460686832e-05	0.92	0.14824156235026	0.304187474588742	0.107763259196691	0.0098	0.015	0.0238	0.0027	0.1603	0.0038	0.0037	0.0464	0.001	0.0908	0.1577	0.0425	0.0015	0.1209	0.016	0.0036	0.0042	0.0033	8e-04	0.0425	0.0377	0.0292	0.0723	0.0215	0.0833	6e-04
21	rs9974921	18381340	1.33	5.55292696466048e-05	0.92	0.14824156235026	0.242415454088565	0.109777077185642	0.0096	0.0153	0.0235	0.0027	0.1602	0.0038	0.0035	0.0462	9e-04	0.0926	0.1555	0.0425	0.0014	0.1216	0.0155	0.0035	0.0042	0.0031	7e-04	0.0425	0.0379	0.0292	0.0709	0.0221	0.0853	6e-04
21	rs2248760	18384238	1.32	7.96532069334287e-05	0.92	0.14824156235026	0.244503414052615	0.10726204707087	0.0096	0.0153	0.0235	0.0027	0.1603	0.0038	0.0035	0.0462	9e-04	0.0927	0.1553	0.0425	0.0014	0.1216	0.0155	0.0035	0.0042	0.0031	7e-04	0.0426	0.0379	0.0292	0.0708	0.0221	0.0854	7e-04
21	rs1156173	18385661	1.32	7.96532069334287e-05	0.92	0.14824156235026	0.245988345814888	0.107512540683026	0.0096	0.0153	0.0235	0.0027	0.1603	0.0038	0.0035	0.0462	9e-04	0.0927	0.1553	0.0425	0.0014	0.1216	0.0155	0.0035	0.0042	0.0031	7e-04	0.0426	0.0379	0.0292	0.0708	0.0221	0.0854	7e-04
21	rs1319427	18385875	1.32	7.96532069334287e-05	0.93	0.128223312274834	0.244765101765418	0.10726204707087	0.0096	0.0153	0.0235	0.0027	0.1603	0.0038	0.0035	0.0462	9e-04	0.0927	0.1553	0.0425	0.0014	0.1217	0.0155	0.0036	0.0042	0.0031	7e-04	0.0425	0.0379	0.0292	0.0708	0.0221	0.0854	7e-04
21	rs9305794	18414153	1.32	7.96532069334287e-05	0.93	0.128223312274834	0.226275833515789	0.107429017812286	0.0096	0.0154	0.0235	0.0028	0.1602	0.0038	0.0036	0.0464	9e-04	0.0926	0.1553	0.0425	0.0013	0.1218	0.0155	0.0036	0.004	0.003	7e-04	0.0425	0.0382	0.0288	0.0709	0.0221	0.0856	6e-04
21	rs7280623	18422609	1.31	0.000113317573345323	0.93	0.128223312274834	0.210753046589328	0.125682155692457	0.0096	0.0151	0.0232	0.0028	0.1589	0.0038	0.0035	0.047	8e-04	0.0925	0.1546	0.0425	0.0014	0.122	0.0154	0.0036	0.004	0.0028	6e-04	0.0427	0.0384	0.0284	0.0713	0.0232	0.0863	6e-04
21	rs8132107	18425348	1.31	0.000113317573345323	0.93	0.128223312274834	0.21482932608182	0.123649852477956	0.0096	0.0152	0.0232	0.0028	0.159	0.0038	0.0035	0.047	8e-04	0.0926	0.1546	0.0425	0.0015	0.122	0.0154	0.0036	0.004	0.0028	6e-04	0.0427	0.0384	0.0284	0.0711	0.0232	0.0863	6e-04
21	rs13050687	18435973	1.31	0.000113317573345323	0.93	0.128223312274834	0.218089226208779	0.124090603306848	0.0094	0.0153	0.0232	0.0028	0.1594	0.0038	0.0035	0.047	8e-04	0.0928	0.1544	0.0426	0.0015	0.122	0.0154	0.0036	0.004	0.0027	6e-04	0.0427	0.0385	0.0283	0.0711	0.0233	0.086	6e-04
21	rs9975554	18436537	1.31	0.000113317573345323	0.93	0.128223312274834	0.218990525964275	0.124002406190473	0.0094	0.0153	0.0231	0.0028	0.1594	0.0038	0.0035	0.047	8e-04	0.0928	0.1544	0.0426	0.0015	0.1219	0.0154	0.0036	0.004	0.0027	6e-04	0.0427	0.0385	0.0283	0.0711	0.0233	0.086	6e-04
21	rs7278921	18438797	1.3	0.000159887287550788	0.93	0.128223312274834	0.215723053188883	0.131672330810134	0.0094	0.0153	0.0231	0.0028	0.1595	0.0038	0.0035	0.047	8e-04	0.0928	0.1543	0.0426	0.0015	0.1218	0.0155	0.0036	0.004	0.0028	6e-04	0.0427	0.0385	0.0283	0.0711	0.0232	0.0859	6e-04
21	rs114749664	18439288	1.3	0.000159887287550788	0.93	0.128223312274834	0.212563785496562	0.134206170372496	0.0094	0.0153	0.0231	0.0028	0.1595	0.0038	0.0035	0.047	8e-04	0.0928	0.1542	0.0426	0.0015	0.1219	0.0155	0.0036	0.004	0.0028	6e-04	0.0427	0.0385	0.0283	0.0711	0.0232	0.0859	6e-04
21	rs7281703	18452225	1.3	0.000159887287550788	0.93	0.128223312274834	0.191715198729271	0.146856569611535	0.0094	0.0153	0.0231	0.0028	0.1594	0.0038	0.0035	0.047	8e-04	0.0929	0.1541	0.0426	0.0015	0.122	0.0155	0.0036	0.004	0.0028	6e-04	0.0426	0.0384	0.0283	0.071	0.0232	0.0858	6e-04
21	rs9981066	18462770	1.2	0.00320148280547221	0.93	0.128223312274834	0.184490743832165	0.121279973499453	0.0097	0.0158	0.0226	0.0027	0.1554	0.0044	0.0044	0.0496	5e-04	0.0997	0.1478	0.0456	0.0017	0.1243	0.0141	0.0046	0.0047	0.0013	5e-04	0.0436	0.0363	0.0297	0.069	0.0237	0.0823	5e-04
21	rs7275271	18470709	1.2	0.00320148280547221	0.93	0.128223312274834	0.186656357311318	0.115388302334708	0.0098	0.0158	0.0227	0.0027	0.1554	0.0044	0.0044	0.0497	5e-04	0.0997	0.1478	0.0456	0.0017	0.1242	0.0141	0.0046	0.0047	0.0013	5e-04	0.0436	0.0363	0.0297	0.069	0.0237	0.0823	5e-04
21	rs73200846	18470711	1.2	0.00320148280547221	0.93	0.128223312274834	0.188346578506396	0.114103670437991	0.0098	0.0158	0.0227	0.0027	0.1554	0.0044	0.0044	0.0497	5e-04	0.0997	0.1479	0.0456	0.0017	0.1242	0.0141	0.0046	0.0047	0.0013	5e-04	0.0436	0.0363	0.0297	0.0691	0.0236	0.0824	5e-04
21	rs2824232	18472273	1.19	0.00413610465934531	0.93	0.128223312274834	0.192438770565446	0.112739437673692	0.0098	0.0158	0.0228	0.0027	0.1555	0.0044	0.0044	0.0497	5e-04	0.0998	0.1477	0.0456	0.0017	0.1242	0.0141	0.0047	0.0047	0.0013	5e-04	0.0437	0.0364	0.0296	0.0691	0.0236	0.0824	5e-04
21	rs2824233	18473316	1.19	0.00413610465934531	0.93	0.128223312274834	0.191069112979028	0.111550874796345	0.0098	0.0158	0.0228	0.0027	0.1555	0.0044	0.0044	0.0497	5e-04	0.0998	0.1477	0.0456	0.0017	0.1242	0.0141	0.0047	0.0047	0.0013	5e-04	0.0437	0.0363	0.0296	0.0691	0.0236	0.0823	5e-04
21	rs77674958	18474721	1.19	0.00413610465934531	0.93	0.128223312274834	0.189818507204639	0.111889973197969	0.0098	0.0158	0.0228	0.0027	0.1554	0.0044	0.0044	0.0497	5e-04	0.0998	0.1478	0.0455	0.0017	0.1241	0.0141	0.0047	0.0047	0.0013	5e-04	0.0437	0.0363	0.0297	0.069	0.0236	0.0824	5e-04
21	rs118022720	18476235	1.19	0.00413610465934531	0.93	0.128223312274834	0.189478248651219	0.111889973197969	0.0098	0.0158	0.0228	0.0027	0.1555	0.0044	0.0044	0.0497	5e-04	0.0998	0.1478	0.0456	0.0017	0.1241	0.0141	0.0047	0.0047	0.0013	5e-04	0.0437	0.0363	0.0297	0.069	0.0236	0.0824	5e-04
21	rs2824236	18490867	1.19	0.00413610465934531	0.93	0.128223312274834	0.218703522950262	0.116506062240943	0.0098	0.0158	0.0225	0.0027	0.1555	0.0043	0.0045	0.0497	5e-04	0.1001	0.148	0.0459	0.0017	0.1242	0.014	0.0042	0.0047	0.0013	5e-04	0.044	0.0363	0.0299	0.0685	0.0235	0.0823	5e-04
21	rs74995334	18491801	1.19	0.00413610465934531	0.94	0.110289943288055	0.219277739727088	0.116419935678412	0.0098	0.0158	0.0225	0.0027	0.1556	0.0043	0.0045	0.0497	5e-04	0.1001	0.148	0.0459	0.0017	0.1242	0.014	0.0042	0.0047	0.0013	5e-04	0.044	0.0363	0.0299	0.0685	0.0235	0.0823	5e-04
21	rs4818324	18501960	1.19	0.00413610465934531	0.94	0.110289943288055	0.223984874898114	0.115731792986195	0.0098	0.0159	0.0224	0.0027	0.1557	0.0043	0.0045	0.0497	5e-04	0.1002	0.148	0.0459	0.0017	0.1241	0.0139	0.0042	0.0047	0.0013	5e-04	0.044	0.0363	0.03	0.0685	0.0235	0.0822	5e-04
21	rs118007024	18515397	1.19	0.00413610465934531	0.94	0.110289943288055	0.269865170610601	0.121805125156117	0.0097	0.0158	0.0224	0.0028	0.1557	0.0043	0.0049	0.0498	5e-04	0.1001	0.1481	0.0458	0.0017	0.1242	0.014	0.0042	0.0047	0.0013	5e-04	0.0441	0.0362	0.0298	0.0685	0.0235	0.0822	5e-04
21	rs2824244	18517780	1.19	0.00413610465934531	0.94	0.110289943288055	0.275417202101756	0.124090603306848	0.0097	0.0158	0.0224	0.0028	0.1557	0.0043	0.0049	0.0498	5e-04	0.1001	0.1481	0.0458	0.0017	0.1242	0.014	0.0042	0.0047	0.0013	5e-04	0.0441	0.0362	0.0298	0.0685	0.0235	0.0822	5e-04
21	rs2226797	18531189	1.19	0.00413610465934531	0.95	0.0943132253134139	0.288322679051496	0.13194296061607	0.0097	0.0158	0.0224	0.0028	0.1556	0.0043	0.005	0.0497	5e-04	0.1002	0.1481	0.0458	0.0017	0.124	0.014	0.0042	0.0047	0.0013	5e-04	0.0441	0.0363	0.0299	0.0684	0.0235	0.0823	5e-04
21	rs2824248	18535680	1.19	0.00413610465934531	0.95	0.0943132253134139	0.292438609075241	0.132937024043414	0.0097	0.0158	0.0224	0.0028	0.1556	0.0043	0.005	0.0497	5e-04	0.1002	0.1481	0.0458	0.0017	0.124	0.014	0.0042	0.0047	0.0013	5e-04	0.0441	0.0363	0.0299	0.0684	0.0235	0.0823	5e-04
21	rs17276675	18542754	1.19	0.00413610465934531	0.95	0.0943132253134139	0.310600196685133	0.143957862252959	0.0097	0.0158	0.0224	0.0029	0.1556	0.0044	0.0051	0.0497	5e-04	0.1002	0.1481	0.0458	0.0017	0.124	0.014	0.0042	0.0047	0.0013	6e-04	0.044	0.0363	0.0299	0.0683	0.0236	0.0823	5e-04
21	rs2824250	18542872	1.19	0.00413610465934531	0.95	0.0943132253134139	0.312637323989472	0.144423980149105	0.0097	0.0158	0.0224	0.0029	0.1556	0.0044	0.0051	0.0497	5e-04	0.1002	0.1481	0.0458	0.0017	0.1239	0.014	0.0042	0.0047	0.0013	6e-04	0.044	0.0363	0.0299	0.0683	0.0236	0.0823	5e-04
21	rs75225761	18543283	1.19	0.00413610465934531	0.95	0.0943132253134139	0.311940930330602	0.144051042137703	0.0097	0.0158	0.0224	0.0029	0.1555	0.0044	0.0051	0.0497	5e-04	0.1002	0.1481	0.0458	0.0017	0.1239	0.014	0.0042	0.0047	0.0013	6e-04	0.044	0.0363	0.0299	0.0683	0.0236	0.0823	5e-04
21	rs2824253	18544139	1.19	0.00413610465934531	0.95	0.0943132253134139	0.313583738230337	0.147796083879791	0.0097	0.0158	0.0223	0.0029	0.1554	0.0044	0.0051	0.0497	5e-04	0.1002	0.148	0.0458	0.0017	0.1239	0.014	0.0042	0.0048	0.0013	6e-04	0.044	0.0363	0.0299	0.0684	0.0237	0.0823	5e-04
21	rs117992898	18544296	1.19	0.00413610465934531	0.95	0.0943132253134139	0.308916197847982	0.140802799448455	0.0097	0.0158	0.0223	0.0029	0.1554	0.0044	0.0051	0.0497	5e-04	0.1002	0.148	0.0458	0.0017	0.1239	0.014	0.0042	0.0048	0.0013	6e-04	0.044	0.0363	0.0299	0.0684	0.0237	0.0823	5e-04
21	rs2211953	18547354	1.18	0.00530284828807677	0.95	0.0943132253134139	0.285849094399706	0.135297539177865	0.0097	0.0158	0.0223	0.0029	0.1557	0.0044	0.005	0.0493	5e-04	0.1002	0.148	0.0457	0.0017	0.124	0.014	0.0042	0.0048	0.0012	6e-04	0.044	0.0363	0.0297	0.0685	0.0238	0.0823	5e-04
21	rs58178529	18547664	1.18	0.00530284828807677	0.95	0.0943132253134139	0.288275002621843	0.135844440998802	0.0097	0.0158	0.0223	0.0029	0.1557	0.0044	0.005	0.0493	5e-04	0.1002	0.148	0.0457	0.0017	0.124	0.014	0.0042	0.0048	0.0013	6e-04	0.0441	0.0363	0.0296	0.0685	0.0238	0.0822	5e-04
21	rs118086098	18548183	1.18	0.00530284828807677	0.95	0.0943132253134139	0.284048687035664	0.131311810621591	0.0097	0.0158	0.0223	0.0029	0.1558	0.0044	0.005	0.0493	5e-04	0.1002	0.148	0.0457	0.0017	0.124	0.014	0.0042	0.0048	0.0013	6e-04	0.0441	0.0363	0.0296	0.0685	0.0238	0.0822	5e-04
21	rs859179	18558413	1.18	0.00530284828807677	0.95	0.0943132253134139	0.258584665509436	0.0996095188275764	0.0101	0.0161	0.0223	0.0029	0.1551	0.0044	0.005	0.0494	7e-04	0.1	0.1479	0.0454	0.0018	0.1241	0.0138	0.0043	0.0049	0.0013	7e-04	0.0441	0.0361	0.0297	0.0684	0.0237	0.0822	6e-04
21	rs7283878	18564898	1.18	0.00530284828807677	0.95	0.0943132253134139	0.277982265717706	0.0888223385193524	0.0104	0.0162	0.0223	0.0029	0.1546	0.0044	0.0051	0.0495	9e-04	0.0998	0.1478	0.0452	0.0019	0.1242	0.0136	0.0044	0.005	0.0013	8e-04	0.0442	0.0361	0.0299	0.0683	0.0238	0.0821	6e-04
21	rs1501810	18573289	1.18	0.00530284828807677	0.95	0.0943132253134139	0.290711871986173	0.0893655689929195	0.0105	0.0163	0.0223	0.0029	0.1545	0.0044	0.0051	0.0495	0.001	0.0998	0.1478	0.0452	0.0019	0.1242	0.0136	0.0044	0.005	0.0013	8e-04	0.0442	0.0361	0.03	0.0683	0.0238	0.0821	6e-04
21	rs117138169	18574904	1.18	0.00530284828807677	0.95	0.0943132253134139	0.290185346088541	0.0882804301880611	0.0105	0.0163	0.0224	0.0029	0.1544	0.0044	0.0051	0.0495	0.001	0.0998	0.1478	0.0451	0.0019	0.1242	0.0136	0.0044	0.005	0.0013	8e-04	0.0442	0.0362	0.03	0.0683	0.0238	0.0821	6e-04
21	rs75226764	18582160	1.17	0.00674752145384042	0.95	0.0943132253134139	0.292246480046562	0.0833121191099893	0.0105	0.0162	0.0224	0.0029	0.1539	0.0044	0.0051	0.0496	0.001	0.0997	0.1477	0.0451	0.0019	0.1243	0.0137	0.0044	0.005	0.0013	8e-04	0.0444	0.0362	0.03	0.0683	0.0237	0.082	6e-04
21	rs172136	18583626	1.17	0.00674752145384042	0.95	0.0943132253134139	0.293448390857783	0.0817318068571982	0.0105	0.0162	0.0224	0.0029	0.1539	0.0044	0.0051	0.0496	0.001	0.0998	0.1477	0.0451	0.0019	0.1243	0.0137	0.0044	0.005	0.0013	8e-04	0.0445	0.0362	0.03	0.0683	0.0237	0.082	6e-04
21	rs75958703	18587290	1.17	0.00674752145384042	0.95	0.0943132253134139	0.271940030325413	0.077798168634899	0.0106	0.0162	0.0224	0.003	0.1538	0.0044	0.0051	0.0496	0.001	0.0998	0.1477	0.045	0.0019	0.1243	0.0137	0.0044	0.005	0.0013	8e-04	0.0445	0.0362	0.0301	0.0683	0.0237	0.082	6e-04
21	rs6517746	18589966	1.17	0.00674752145384042	0.95	0.0943132253134139	0.267478253528714	0.0777247094247361	0.0106	0.0162	0.0224	0.003	0.1538	0.0044	0.0051	0.0496	0.001	0.0998	0.1477	0.045	0.0019	0.1243	0.0137	0.0044	0.005	0.0013	8e-04	0.0445	0.0362	0.0301	0.0683	0.0237	0.082	6e-04
21	rs117483278	18597853	1.17	0.00674752145384042	0.95	0.0943132253134139	0.25656584036027	0.0762614879656374	0.0106	0.0162	0.0224	0.003	0.1537	0.0044	0.0051	0.0496	0.001	0.0998	0.1476	0.045	0.0019	0.1243	0.0137	0.0044	0.005	0.0013	8e-04	0.0445	0.0362	0.0301	0.0683	0.0237	0.0819	6e-04
21	rs117793802	18621625	1.15	0.0106843226579577	0.95	0.0943132253134139	0.192133918848981	0.0651093497770427	0.011	0.0161	0.0221	0.0036	0.1529	0.0048	0.0054	0.0504	0.001	0.0998	0.1473	0.0448	0.0021	0.1234	0.0134	0.0047	0.0051	0.0012	8e-04	0.0443	0.0358	0.031	0.0683	0.0243	0.0805	9e-04
21	rs17276766	18625355	1.15	0.0106843226579577	0.95	0.0943132253134139	0.192286310182006	0.0627391045652538	0.0111	0.0161	0.022	0.0037	0.1528	0.0049	0.0055	0.0504	0.001	0.0998	0.1472	0.0447	0.0021	0.1233	0.0134	0.0048	0.0051	0.0011	8e-04	0.0443	0.0357	0.0313	0.0682	0.0243	0.0803	0.001
21	rs73200787	18626904	1.15	0.0106843226579577	0.95	0.0943132253134139	0.194158707689713	0.0626719286042323	0.0111	0.0161	0.022	0.0037	0.1528	0.0049	0.0055	0.0504	0.001	0.0998	0.1472	0.0447	0.0021	0.1233	0.0134	0.0048	0.0051	0.0011	8e-04	0.0443	0.0357	0.0313	0.0682	0.0243	0.0803	0.001
21	rs704567	18628358	1.15	0.0106843226579577	0.95	0.0943132253134139	0.199565498950176	0.0619350029534226	0.0111	0.0161	0.022	0.0037	0.1528	0.005	0.0055	0.0504	0.001	0.0999	0.1472	0.0447	0.0021	0.1232	0.0134	0.0049	0.0051	0.0011	8e-04	0.0443	0.0357	0.0314	0.0682	0.0244	0.0802	0.001
21	rs79692640	18630762	1.15	0.0106843226579577	0.95	0.0943132253134139	0.190462171679174	0.0600758931358558	0.0111	0.0161	0.022	0.0037	0.1528	0.005	0.0055	0.0504	0.001	0.0999	0.1471	0.0447	0.0021	0.1231	0.0134	0.0049	0.0051	0.0011	8e-04	0.0443	0.0357	0.0314	0.0681	0.0244	0.0802	0.001
21	rs202856	18632299	1.15	0.0106843226579577	0.95	0.0943132253134139	0.185123988224971	0.0593521258112914	0.0111	0.0161	0.022	0.0037	0.1528	0.005	0.0056	0.0504	0.001	0.1	0.1471	0.0447	0.0021	0.1229	0.0134	0.0049	0.0052	0.0011	8e-04	0.0442	0.0357	0.0314	0.068	0.0244	0.0803	0.001
21	rs1501813	18632671	1.14	0.0132988856882812	0.95	0.0943132253134139	0.171266825682854	0.0602739318831524	0.0111	0.0161	0.022	0.0038	0.1526	0.005	0.0056	0.0504	0.001	0.1002	0.147	0.0447	0.0021	0.1227	0.0135	0.0049	0.0052	0.0011	8e-04	0.0439	0.0357	0.0316	0.0678	0.0244	0.0803	0.001
21	rs17210850	18637686	1.12	0.0201729039058691	0.95	0.0943132253134139	0.160252243368898	0.0782395183870295	0.0113	0.0161	0.022	0.0044	0.1502	0.0058	0.0061	0.0498	0.0011	0.1006	0.1446	0.0453	0.0018	0.1222	0.0148	0.0056	0.0055	0.0011	7e-04	0.0453	0.0348	0.0339	0.0662	0.0252	0.079	0.0012
21	rs117153858	18643607	1.1	0.0297783867163545	0.95	0.0943132253134139	0.174024375228539	0.102709789909883	0.0118	0.016	0.0219	0.0047	0.1495	0.0061	0.0063	0.0496	0.0011	0.1003	0.1428	0.0453	0.0016	0.122	0.0154	0.0059	0.0056	0.001	7e-04	0.0461	0.0341	0.0359	0.066	0.0255	0.0783	0.0013
21	rs7282371	18650150	1.1	0.0297783867163545	0.95	0.0943132253134139	0.175611605513748	0.104769529533759	0.0118	0.016	0.022	0.0047	0.1494	0.0061	0.0063	0.0496	0.0011	0.1003	0.1428	0.0453	0.0016	0.122	0.0154	0.0059	0.0056	0.001	7e-04	0.0461	0.0341	0.0359	0.0659	0.0255	0.0783	0.0013
21	rs8131785	18662318	1.1	0.0297783867163545	0.95	0.0943132253134139	0.176299583474479	0.105183376293743	0.0118	0.016	0.022	0.0047	0.1494	0.0061	0.0063	0.0495	0.0011	0.1002	0.1427	0.0453	0.0016	0.1219	0.0154	0.0059	0.0057	0.001	7e-04	0.0462	0.0341	0.0359	0.066	0.0256	0.0783	0.0013
21	rs117612644	18675601	1.1	0.0297783867163545	0.95	0.0943132253134139	0.178117497230936	0.104356314327584	0.0118	0.016	0.0219	0.0048	0.1494	0.0061	0.0064	0.0495	0.0011	0.1002	0.1426	0.0453	0.0016	0.1218	0.0154	0.0059	0.0057	0.001	6e-04	0.0462	0.0342	0.0359	0.066	0.0256	0.0783	0.0013
21	rs13046728	18698598	1.09	0.0358267755764475	0.95	0.0943132253134139	0.19362267970822	0.114274638634281	0.0118	0.0159	0.0219	0.0049	0.1489	0.0063	0.0065	0.0492	0.001	0.1001	0.1422	0.0454	0.0015	0.1211	0.0157	0.006	0.0058	0.001	6e-04	0.0467	0.0344	0.0362	0.0659	0.0256	0.0785	0.0014
21	rs28692773	18698846	1.09	0.0358267755764475	0.95	0.0943132253134139	0.189251603846616	0.115559999216445	0.0118	0.0159	0.0219	0.005	0.1488	0.0063	0.0065	0.0492	0.001	0.1001	0.1422	0.0454	0.0015	0.1212	0.0158	0.0061	0.0058	0.001	6e-04	0.0467	0.0344	0.0363	0.0659	0.0257	0.0784	0.0014
21	rs2824278	18710371	1.08	0.0428324673547855	0.95	0.0943132253134139	0.201086733454128	0.141357726716542	0.0118	0.0152	0.0217	0.0054	0.1475	0.0062	0.0067	0.0487	0.001	0.1009	0.1414	0.0457	0.0015	0.1211	0.0164	0.0064	0.0058	0.0011	5e-04	0.0469	0.0349	0.0364	0.0657	0.0257	0.0786	0.0015
21	rs73192877	18719994	1.07	0.0508949488002241	0.95	0.0943132253134139	0.210472159917466	0.153764363523109	0.0118	0.0151	0.0219	0.0055	0.1474	0.0062	0.0068	0.0485	9e-04	0.1013	0.1413	0.0458	0.0015	0.1213	0.0166	0.0064	0.0059	0.001	5e-04	0.0472	0.0341	0.0365	0.0657	0.0256	0.0787	0.0015
21	rs62239991	18722651	1.07	0.0508949488002241	0.95	0.0943132253134139	0.205848201012636	0.140064134304325	0.0117	0.0151	0.0219	0.0055	0.1474	0.0062	0.0068	0.0484	9e-04	0.1013	0.1412	0.0458	0.0015	0.1213	0.0166	0.0064	0.0059	0.001	5e-04	0.0472	0.0339	0.0365	0.0657	0.0256	0.0788	0.0015
21	rs77774613	18724057	1.07	0.0508949488002241	0.95	0.0943132253134139	0.201243128399195	0.137215233806753	0.0117	0.0151	0.0219	0.0055	0.1474	0.0062	0.0068	0.0484	9e-04	0.1014	0.1412	0.0458	0.0015	0.1213	0.0166	0.0064	0.0059	0.001	5e-04	0.0472	0.0339	0.0365	0.0657	0.0256	0.0788	0.0015
21	rs116851622	18728968	1.07	0.0508949488002241	0.95	0.0943132253134139	0.200344799767544	0.136209492044999	0.0117	0.0151	0.0219	0.0055	0.1474	0.0062	0.0068	0.0484	9e-04	0.1014	0.1412	0.0458	0.0015	0.1213	0.0166	0.0064	0.0059	0.001	5e-04	0.0472	0.0339	0.0364	0.0657	0.0256	0.0788	0.0015
21	rs7280074	18730245	1.07	0.0508949488002241	0.97	0.0677063307338505	0.199954933708169	0.133933836573593	0.0117	0.015	0.0219	0.0056	0.1473	0.0061	0.0068	0.0483	9e-04	0.1017	0.141	0.0457	0.0016	0.1212	0.0167	0.0064	0.0059	0.001	5e-04	0.0472	0.0339	0.0364	0.0656	0.0256	0.079	0.0015
21	rs76556334	18731281	1.07	0.0508949488002241	0.97	0.0677063307338505	0.20053989452992	0.138407328021447	0.0117	0.0149	0.022	0.0056	0.1473	0.0062	0.0069	0.0481	8e-04	0.1019	0.1407	0.0457	0.0016	0.1211	0.0168	0.0065	0.0059	0.001	5e-04	0.0473	0.0339	0.0364	0.0656	0.0255	0.0792	0.0015
21	rs8129178	18733011	1.07	0.0508949488002241	0.97	0.0677063307338505	0.20186939815755	0.136666311100549	0.0117	0.0148	0.022	0.0057	0.1472	0.0062	0.0069	0.0481	8e-04	0.1021	0.1406	0.0456	0.0015	0.121	0.0168	0.0065	0.0059	0.001	5e-04	0.0474	0.0339	0.0363	0.0656	0.0255	0.0792	0.0015
21	rs9305811	18736848	1.04	0.0824519171540817	0.97	0.0677063307338505	0.274348336240919	0.181586430193499	0.0113	0.014	0.0222	0.0064	0.146	0.0063	0.0073	0.0473	8e-04	0.1053	0.138	0.0448	0.0015	0.1191	0.0174	0.0068	0.006	0.0011	4e-04	0.0478	0.0334	0.0368	0.0658	0.027	0.0799	0.0014
21	rs207011	18737223	1.04	0.0824519171540817	0.97	0.0677063307338505	0.278637234568107	0.183207028072746	0.0113	0.014	0.0222	0.0064	0.146	0.0063	0.0073	0.0473	8e-04	0.1054	0.138	0.0448	0.0015	0.1191	0.0174	0.0068	0.006	0.0011	4e-04	0.0477	0.0334	0.0369	0.0658	0.027	0.0799	0.0014
21	rs7279473	18739946	1.04	0.0824519171540817	0.97	0.0677063307338505	0.278122546396688	0.183105595958384	0.0114	0.0139	0.0222	0.0065	0.1458	0.0064	0.0074	0.0472	8e-04	0.1058	0.1377	0.0447	0.0014	0.1188	0.0174	0.0068	0.0061	0.0012	4e-04	0.0477	0.0334	0.037	0.0658	0.0272	0.08	0.0012
21	rs117226980	18744903	1.03	0.0957762513390589	0.97	0.0677063307338505	0.286181412843187	0.189841171687917	0.0115	0.0139	0.0222	0.0065	0.1457	0.0064	0.0074	0.0472	8e-04	0.1059	0.1376	0.0446	0.0014	0.1187	0.0174	0.0069	0.0062	0.0012	4e-04	0.0477	0.0334	0.037	0.0659	0.0273	0.0801	0.0012
21	rs4818343	18745698	1.03	0.0957762513390589	0.97	0.0677063307338505	0.291526595856564	0.191383517578088	0.0114	0.0139	0.0222	0.0065	0.1457	0.0064	0.0074	0.0472	8e-04	0.1059	0.1376	0.0446	0.0014	0.1187	0.0174	0.0069	0.0062	0.0012	4e-04	0.0477	0.0335	0.037	0.0658	0.0274	0.0801	0.0012
21	rs2824285	18764297	1.03	0.0957762513390589	0.97	0.0677063307338505	0.286704045061366	0.201772997176456	0.0115	0.0138	0.0226	0.0066	0.1455	0.0064	0.0074	0.0471	7e-04	0.1063	0.1375	0.0444	0.0014	0.1187	0.0175	0.0069	0.0062	0.0012	4e-04	0.0477	0.0336	0.0373	0.0656	0.0275	0.0799	0.001
21	rs2824286	18766325	1.01	0.127260826833158	0.97	0.0677063307338505	0.228411785506564	0.255672128969427	0.012	0.0131	0.022	0.0067	0.1441	0.0067	0.0074	0.0478	7e-04	0.1062	0.1343	0.0443	0.0013	0.1195	0.018	0.0071	0.0066	0.0014	4e-04	0.0466	0.0348	0.0375	0.0666	0.0294	0.0786	0.001
21	rs9974114	18767799	1.01	0.127260826833158	0.97	0.0677063307338505	0.199448752629058	0.252959970246721	0.012	0.0131	0.022	0.0066	0.1439	0.0067	0.0073	0.0481	7e-04	0.1062	0.1341	0.0442	0.0013	0.1198	0.018	0.0073	0.0068	0.0014	4e-04	0.0465	0.0349	0.0374	0.0667	0.0294	0.0784	9e-04
21	rs208876	18770484	1.01	0.127260826833158	0.97	0.0677063307338505	0.201751888488805	0.269483027978752	0.012	0.0132	0.022	0.0066	0.1435	0.0066	0.0073	0.0483	7e-04	0.1066	0.1343	0.0442	0.0013	0.1194	0.0182	0.0073	0.0067	0.0015	4e-04	0.0464	0.035	0.0377	0.0665	0.0296	0.0782	8e-04
21	rs75682881	18775707	1.01	0.127260826833158	0.97	0.0677063307338505	0.184230358751504	0.275255600239496	0.012	0.0131	0.0221	0.0065	0.1433	0.0066	0.0072	0.0486	7e-04	0.1066	0.134	0.0442	0.0013	0.1197	0.0183	0.0073	0.0067	0.0015	5e-04	0.0462	0.035	0.0377	0.0661	0.0296	0.0788	7e-04
21	rs76482719	18781828	1	0.145626599290586	0.97	0.0677063307338505	0.187031206622126	0.299547986491734	0.012	0.013	0.0223	0.0065	0.1429	0.0066	0.0072	0.0487	8e-04	0.1066	0.1337	0.0443	0.0013	0.1201	0.0185	0.0074	0.0067	0.0015	5e-04	0.0461	0.035	0.0378	0.0654	0.0297	0.0791	7e-04
21	rs11702664	18786001	1	0.145626599290586	0.97	0.0677063307338505	0.195848873025886	0.304671654085224	0.0119	0.0129	0.0224	0.0066	0.1428	0.0066	0.0072	0.0487	8e-04	0.1066	0.1335	0.0444	0.0013	0.1203	0.0186	0.0074	0.0067	0.0015	5e-04	0.046	0.0351	0.038	0.0651	0.0297	0.0793	6e-04
21	rs2824291	18786168	1	0.145626599290586	0.97	0.0677063307338505	0.194695581438275	0.301808716284214	0.0119	0.0129	0.0224	0.0066	0.1428	0.0066	0.0072	0.0486	8e-04	0.1067	0.1335	0.0444	0.0013	0.1203	0.0186	0.0074	0.0067	0.0015	5e-04	0.046	0.0351	0.038	0.0651	0.0297	0.0793	6e-04
21	rs73192944	18788509	1	0.145626599290586	0.97	0.0677063307338505	0.189478248651219	0.302046984679206	0.0118	0.0129	0.0224	0.0066	0.1427	0.0066	0.0072	0.0486	7e-04	0.1067	0.1335	0.0443	0.0013	0.1204	0.0187	0.0074	0.0067	0.0014	5e-04	0.0459	0.0353	0.038	0.065	0.0296	0.0793	6e-04
21	rs8128498	18790282	1	0.145626599290586	0.97	0.0677063307338505	0.189780683433852	0.306584769247575	0.0118	0.0129	0.0224	0.0067	0.1427	0.0066	0.0072	0.0486	7e-04	0.1067	0.1335	0.0443	0.0013	0.1205	0.0187	0.0074	0.0067	0.0014	5e-04	0.0458	0.0353	0.0381	0.0649	0.0296	0.0793	6e-04
21	rs9978331	18792933	1	0.145626599290586	0.95	0.0943132253134139	0.184565178420693	0.300737207556742	0.0118	0.0129	0.0224	0.0067	0.1426	0.0066	0.0072	0.0485	7e-04	0.1067	0.1334	0.0443	0.0013	0.1205	0.0188	0.0075	0.0067	0.0014	5e-04	0.0458	0.0354	0.0381	0.0649	0.0297	0.0792	6e-04
21	rs208926	18800329	1	0.145626599290586	0.95	0.0943132253134139	0.157760697651489	0.296581149140287	0.0119	0.0128	0.0225	0.0067	0.1421	0.0066	0.0072	0.0485	8e-04	0.1065	0.1331	0.0442	0.0015	0.121	0.0189	0.0074	0.0067	0.0015	5e-04	0.0452	0.0356	0.0383	0.0651	0.0296	0.0792	6e-04
21	rs73195239	18803514	0.98	0.188103243221556	0.95	0.0943132253134139	0.133150758362611	0.348680468442254	0.0128	0.0124	0.023	0.0072	0.1358	0.0065	0.0068	0.0495	0.001	0.1064	0.1313	0.0443	0.002	0.1213	0.0194	0.0076	0.0069	0.0017	7e-04	0.0448	0.0364	0.0396	0.0664	0.029	0.0802	9e-04
21	rs73195242	18806326	0.98	0.188103243221556	0.95	0.0943132253134139	0.133427313003134	0.395894769485772	0.0131	0.0122	0.0233	0.0074	0.1333	0.0065	0.0067	0.0499	0.0011	0.106	0.1302	0.0445	0.0026	0.1202	0.02	0.0077	0.0071	0.0018	9e-04	0.0447	0.0366	0.0405	0.0669	0.029	0.0804	0.0011
21	rs208885	18808923	0.98	0.188103243221556	0.95	0.0943132253134139	0.141406907101811	0.399247643829929	0.0132	0.0122	0.0234	0.0075	0.1331	0.0065	0.0067	0.0501	0.0011	0.106	0.13	0.0445	0.0026	0.1203	0.02	0.0077	0.0071	0.0018	9e-04	0.0447	0.0366	0.0405	0.067	0.029	0.0804	0.0011
21	rs13048555	18810795	0.98	0.188103243221556	0.95	0.0943132253134139	0.137210299781596	0.401056258058075	0.0132	0.0122	0.0234	0.0074	0.133	0.0065	0.0067	0.0501	0.0011	0.106	0.1299	0.0445	0.0027	0.1204	0.02	0.0077	0.0071	0.0018	9e-04	0.0447	0.0366	0.0406	0.067	0.0289	0.0803	0.0012
21	rs208892	18813490	0.97	0.212405230483542	0.95	0.0943132253134139	0.137397989776792	0.401314814892964	0.0132	0.0122	0.0235	0.0074	0.1329	0.0064	0.0066	0.0502	0.0011	0.106	0.1297	0.0445	0.0027	0.1206	0.02	0.0077	0.0071	0.0018	9e-04	0.0446	0.0366	0.0406	0.0671	0.0289	0.0803	0.0012
21	rs1389158	18814425	0.97	0.212405230483542	0.94	0.110289943288055	0.127153939640588	0.400668508683093	0.0132	0.0122	0.0234	0.0074	0.1329	0.0064	0.0066	0.0502	0.0012	0.1059	0.1297	0.0445	0.0027	0.1206	0.02	0.0077	0.0071	0.0018	9e-04	0.0446	0.0366	0.0406	0.0671	0.0289	0.0802	0.0013
21	rs17001725	18819147	0.98	0.188103243221556	0.94	0.110289943288055	0.120570673906671	0.392935280557162	0.0132	0.0122	0.0234	0.0074	0.133	0.0064	0.0066	0.0502	0.0012	0.106	0.1298	0.0444	0.0028	0.1205	0.02	0.0076	0.0071	0.0019	9e-04	0.0445	0.0366	0.0404	0.0672	0.0289	0.0801	0.0013
21	rs62242693	18819261	0.98	0.188103243221556	0.94	0.110289943288055	0.121265842873571	0.392678223989459	0.0132	0.0122	0.0234	0.0074	0.133	0.0064	0.0066	0.0502	0.0012	0.106	0.1298	0.0444	0.0028	0.1205	0.02	0.0076	0.0071	0.0019	9e-04	0.0445	0.0366	0.0404	0.0672	0.029	0.0801	0.0013
21	rs17754807	18821866	0.97	0.212405230483542	0.94	0.110289943288055	0.114255822828083	0.383838442072956	0.0134	0.0124	0.0234	0.0073	0.1329	0.0063	0.0066	0.0503	0.0013	0.1059	0.1296	0.044	0.0031	0.1202	0.0202	0.0074	0.0069	0.002	0.0011	0.0439	0.0372	0.0403	0.0676	0.0291	0.0801	0.0014
21	rs2824310	18822174	0.97	0.212405230483542	0.94	0.110289943288055	0.111782559522904	0.37835804982913	0.0135	0.0125	0.0235	0.0073	0.1329	0.0063	0.0066	0.0504	0.0013	0.1059	0.1295	0.0437	0.0032	0.1201	0.0203	0.0073	0.0068	0.002	0.0011	0.0438	0.0374	0.0403	0.0678	0.029	0.08	0.0014
21	rs77335894	18823519	0.97	0.212405230483542	0.94	0.110289943288055	0.105438462080096	0.347562457504196	0.0137	0.0127	0.0232	0.0072	0.1318	0.0063	0.0066	0.0506	0.0014	0.1053	0.1303	0.043	0.0032	0.1206	0.0206	0.0071	0.0065	0.0021	0.0012	0.0432	0.0383	0.0403	0.0682	0.0287	0.0804	0.0015
21	rs2824312	18824403	0.97	0.212405230483542	0.94	0.110289943288055	0.114872332342279	0.339888818630347	0.0138	0.0129	0.0229	0.0073	0.1311	0.0064	0.0066	0.0507	0.0014	0.1051	0.1305	0.0422	0.0033	0.1207	0.0208	0.0073	0.0064	0.0022	0.0012	0.0429	0.0389	0.0403	0.0688	0.0284	0.0801	0.0016
21	rs12483510	18824505	0.97	0.212405230483542	0.94	0.110289943288055	0.11027078844304	0.344710019622778	0.0138	0.0129	0.0229	0.0072	0.131	0.0063	0.0066	0.0508	0.0014	0.1051	0.1305	0.0422	0.0033	0.1207	0.0208	0.0073	0.0063	0.0022	0.0013	0.0428	0.0389	0.0403	0.0688	0.0284	0.0801	0.0016
21	rs8130729	18825044	0.97	0.212405230483542	0.94	0.110289943288055	0.107905359949643	0.35154228611399	0.0138	0.0128	0.0226	0.0072	0.1307	0.0062	0.0066	0.0514	0.0014	0.1049	0.1306	0.042	0.0034	0.1205	0.021	0.0071	0.0062	0.0022	0.0014	0.0425	0.0391	0.0405	0.0688	0.0285	0.0805	0.0016
21	rs2824314	18825247	0.97	0.212405230483542	0.93	0.128223312274834	0.111948248885155	0.34594937803244	0.0138	0.0128	0.0224	0.0071	0.1306	0.0062	0.0066	0.0516	0.0014	0.1049	0.1306	0.042	0.0035	0.1204	0.0211	0.0071	0.0061	0.0022	0.0014	0.0424	0.0392	0.0404	0.0689	0.0285	0.0807	0.0016
21	rs2824315	18825927	0.97	0.212405230483542	0.93	0.128223312274834	0.116705760324531	0.3655730132301	0.0136	0.0127	0.0223	0.0071	0.1305	0.0062	0.0066	0.0516	0.0015	0.105	0.1304	0.0419	0.0035	0.1201	0.0214	0.0069	0.0061	0.0023	0.0014	0.0425	0.0396	0.0404	0.0692	0.0285	0.0808	0.0017
21	rs2824316	18826595	0.97	0.212405230483542	0.93	0.128223312274834	0.121847014532726	0.373660076557514	0.0136	0.0126	0.0222	0.007	0.1308	0.0061	0.0064	0.0515	0.0015	0.1053	0.1303	0.0419	0.0034	0.1198	0.0214	0.0068	0.006	0.0023	0.0014	0.0427	0.0399	0.0402	0.0695	0.0285	0.0808	0.0017
21	rs1573437	18828052	0.97	0.212405230483542	0.93	0.128223312274834	0.136679347590475	0.376324473020099	0.0137	0.0123	0.0217	0.0068	0.1319	0.006	0.0061	0.0513	0.0015	0.1057	0.1302	0.0418	0.0034	0.1197	0.0213	0.0066	0.0058	0.0023	0.0014	0.0429	0.0405	0.0398	0.0699	0.0285	0.0807	0.0016
21	rs62242696	18828524	0.97	0.212405230483542	0.93	0.128223312274834	0.139504324957235	0.374167170520064	0.0137	0.0122	0.0216	0.0068	0.1322	0.0061	0.0061	0.0513	0.0015	0.1058	0.1301	0.0418	0.0034	0.1197	0.0212	0.0066	0.0058	0.0023	0.0014	0.0429	0.0407	0.0397	0.0701	0.0285	0.0806	0.0016
21	rs74705646	18830047	0.97	0.212405230483542	0.93	0.128223312274834	0.155494132282849	0.368347305400649	0.0138	0.0118	0.0211	0.0068	0.1332	0.0063	0.0059	0.051	0.0015	0.106	0.1298	0.0417	0.0034	0.1195	0.021	0.0066	0.0059	0.0023	0.0014	0.0431	0.0414	0.0393	0.0704	0.0283	0.0804	0.0015
21	rs2824318	18830470	0.97	0.212405230483542	0.93	0.128223312274834	0.1709461845775	0.358162325622447	0.0138	0.0117	0.021	0.0069	0.1335	0.0064	0.006	0.0509	0.0015	0.106	0.1297	0.0417	0.0033	0.1194	0.0209	0.0066	0.006	0.0023	0.0014	0.0432	0.0416	0.0393	0.0703	0.0283	0.0803	0.0015
21	rs2824319	18832365	0.97	0.212405230483542	0.93	0.128223312274834	0.166003427534864	0.353162798546631	0.0138	0.0116	0.021	0.0068	0.1334	0.0065	0.0059	0.0514	0.0015	0.106	0.1294	0.0417	0.0032	0.1196	0.021	0.0068	0.006	0.0023	0.0014	0.043	0.0416	0.0393	0.0702	0.0283	0.0804	0.0015
21	rs2824320	18832640	0.97	0.212405230483542	0.93	0.128223312274834	0.168640819040184	0.352414604488849	0.0138	0.0116	0.021	0.0068	0.1335	0.0065	0.0059	0.0514	0.0015	0.106	0.1294	0.0417	0.0032	0.1196	0.021	0.0068	0.006	0.0023	0.0014	0.043	0.0416	0.0393	0.0702	0.0283	0.0804	0.0015
21	rs9979358	18836059	0.96	0.238871757466757	0.93	0.128223312274834	0.161248406740177	0.362301975511484	0.0138	0.0116	0.021	0.0068	0.1336	0.0065	0.0059	0.0515	0.0015	0.1059	0.1291	0.0417	0.0032	0.1195	0.021	0.0068	0.0061	0.0023	0.0013	0.043	0.0416	0.0394	0.0703	0.0283	0.0805	0.0015
21	rs73195274	18836467	0.96	0.238871757466757	0.93	0.128223312274834	0.160767047880406	0.366203013095	0.0138	0.0116	0.021	0.0068	0.1336	0.0065	0.0059	0.0515	0.0015	0.106	0.129	0.0417	0.0032	0.1195	0.021	0.0068	0.0061	0.0023	0.0013	0.043	0.0417	0.0395	0.0703	0.0283	0.0805	0.0015
21	rs12626798	18838900	0.96	0.238871757466757	0.93	0.128223312274834	0.167055472981499	0.375816559261941	0.0138	0.0115	0.021	0.0068	0.1337	0.0066	0.006	0.0516	0.0015	0.1063	0.1281	0.0417	0.0031	0.1191	0.021	0.007	0.0062	0.0023	0.0013	0.043	0.0418	0.0398	0.0703	0.0283	0.0806	0.0014
21	rs79343020	18839857	0.96	0.238871757466757	0.93	0.128223312274834	0.158952410099828	0.381924177883476	0.0138	0.0115	0.021	0.0068	0.1336	0.0066	0.0059	0.0516	0.0015	0.1063	0.128	0.0418	0.0031	0.1192	0.021	0.007	0.0062	0.0023	0.0012	0.043	0.0418	0.0398	0.0703	0.0283	0.0807	0.0014
21	rs35802488	18841879	0.96	0.238871757466757	0.93	0.128223312274834	0.161592751572436	0.381159220640988	0.0139	0.0115	0.021	0.0068	0.1336	0.0066	0.0059	0.0515	0.0014	0.1063	0.1278	0.0418	0.003	0.1193	0.0209	0.007	0.0062	0.0024	0.0012	0.043	0.0418	0.0398	0.0704	0.0283	0.0808	0.0014
21	rs62242707	18843067	0.96	0.238871757466757	0.93	0.128223312274834	0.156371400426296	0.392549713161475	0.0139	0.0115	0.0212	0.0067	0.1333	0.0066	0.0059	0.0517	0.0014	0.1064	0.1277	0.0418	0.0029	0.1193	0.0209	0.0071	0.0062	0.0024	0.0012	0.0429	0.0419	0.0398	0.0704	0.0283	0.081	0.0014
21	rs79549529	18847263	0.95	0.267590046340022	0.93	0.128223312274834	0.191981596566977	0.415605303304628	0.0145	0.0114	0.0214	0.0067	0.1314	0.0065	0.006	0.0521	0.0012	0.1063	0.1287	0.042	0.0025	0.1201	0.0204	0.0073	0.0064	0.0021	0.001	0.0423	0.0424	0.0397	0.071	0.0283	0.0808	0.0012
21	rs9977613	18849807	0.94	0.298643641979994	0.93	0.128223312274834	0.237152928692063	0.426214639476211	0.0151	0.0114	0.0217	0.0066	0.1306	0.0067	0.0061	0.0522	0.001	0.1059	0.1293	0.0421	0.0021	0.1207	0.0201	0.0076	0.0067	0.0019	8e-04	0.0419	0.0429	0.0394	0.0713	0.0283	0.0805	0.0011
21	rs7276667	18852105	0.94	0.298643641979994	0.93	0.128223312274834	0.231827125975476	0.40714440197708	0.015	0.0114	0.0217	0.0066	0.131	0.0069	0.0062	0.052	0.001	0.1059	0.1295	0.042	0.0021	0.1206	0.0201	0.0077	0.0067	0.0019	8e-04	0.0416	0.0431	0.0393	0.0713	0.0281	0.0806	0.0011
21	rs2824327	18853902	0.94	0.298643641979994	0.93	0.128223312274834	0.22464999528322	0.403384915526866	0.015	0.0114	0.0218	0.0066	0.131	0.0069	0.0062	0.052	0.001	0.1058	0.1296	0.0419	0.002	0.1206	0.02	0.0077	0.0067	0.0019	7e-04	0.0415	0.043	0.0392	0.0713	0.0281	0.0809	0.0011
21	rs2250157	18865820	0.93	0.332112317682009	0.92	0.14824156235026	0.200500866951862	0.37835804982913	0.0152	0.0115	0.0218	0.0064	0.1313	0.0069	0.0062	0.0519	0.001	0.1054	0.1298	0.0419	0.0019	0.1214	0.02	0.0076	0.0067	0.002	7e-04	0.0416	0.0423	0.0393	0.0714	0.0279	0.0811	0.001
21	rs113372479	18866646	0.93	0.332112317682009	0.93	0.128223312274834	0.200071848240107	0.377976520300488	0.0152	0.0115	0.0218	0.0064	0.1313	0.0069	0.0062	0.0519	0.001	0.1054	0.1298	0.0419	0.0019	0.1214	0.02	0.0076	0.0067	0.002	7e-04	0.0416	0.0423	0.0393	0.0714	0.0279	0.0811	0.001
21	rs66842206	18872562	0.93	0.332112317682009	0.92	0.14824156235026	0.200383810094402	0.375689610904021	0.0152	0.0115	0.0218	0.0064	0.1313	0.0069	0.0062	0.0519	9e-04	0.1053	0.1299	0.0419	0.0019	0.1215	0.02	0.0076	0.0067	0.002	6e-04	0.0416	0.0423	0.0393	0.0714	0.0279	0.0811	0.001
21	rs2776068	18877791	0.93	0.332112317682009	0.92	0.14824156235026	0.201947759497452	0.380776902725639	0.0152	0.0114	0.0218	0.0064	0.1313	0.0069	0.0062	0.052	9e-04	0.1052	0.1301	0.0419	0.0019	0.1215	0.02	0.0076	0.0067	0.002	6e-04	0.0415	0.0423	0.0393	0.0715	0.0278	0.0809	0.001
21	rs2849890	18885898	0.93	0.332112317682009	0.92	0.14824156235026	0.214059147334427	0.402867116363257	0.0152	0.0114	0.0217	0.0064	0.1314	0.0071	0.0061	0.0528	9e-04	0.1052	0.1298	0.042	0.0019	0.1215	0.0202	0.0078	0.0065	0.002	6e-04	0.0414	0.0422	0.0393	0.0719	0.0277	0.0805	9e-04
21	rs211953	18890217	0.93	0.332112317682009	0.92	0.14824156235026	0.216129981370991	0.410262900805693	0.0152	0.0114	0.0218	0.0064	0.1315	0.0071	0.006	0.0528	9e-04	0.1049	0.1302	0.0421	0.0019	0.1215	0.0203	0.0078	0.0064	0.002	6e-04	0.0412	0.0422	0.0392	0.072	0.0276	0.0804	9e-04
21	rs77169459	18895367	0.92	0.368072033098782	0.93	0.128223312274834	0.223445274512649	0.416780537619058	0.0152	0.0115	0.022	0.0064	0.1313	0.0071	0.0059	0.053	9e-04	0.1045	0.1307	0.0422	0.0018	0.1216	0.0203	0.0078	0.0063	0.0019	5e-04	0.0409	0.0423	0.0392	0.0721	0.0275	0.0803	9e-04
21	rs74905091	18899827	0.92	0.368072033098782	0.94	0.110289943288055	0.224442027011895	0.423588337424064	0.0152	0.0115	0.022	0.0064	0.1312	0.0071	0.0059	0.053	9e-04	0.1044	0.1308	0.0423	0.0018	0.1216	0.0203	0.0078	0.0062	0.0019	5e-04	0.0408	0.0423	0.0391	0.0721	0.0275	0.0802	9e-04
21	rs2824336	18901969	0.92	0.368072033098782	0.94	0.110289943288055	0.229294540674451	0.4233259481498	0.0152	0.0115	0.0221	0.0064	0.1312	0.0072	0.0059	0.0531	9e-04	0.1043	0.131	0.0423	0.0018	0.1216	0.0203	0.0078	0.0062	0.0019	5e-04	0.0408	0.0424	0.0391	0.0721	0.0274	0.0802	9e-04
21	rs62239877	18903657	0.92	0.368072033098782	0.95	0.0943132253134139	0.237410251410172	0.431744058047374	0.0151	0.0117	0.0224	0.0065	0.1305	0.0072	0.0059	0.0531	9e-04	0.1037	0.1319	0.0425	0.0016	0.1216	0.0202	0.0079	0.0063	0.0019	6e-04	0.0405	0.0424	0.0391	0.0725	0.027	0.0801	8e-04
21	rs77985686	18908394	0.92	0.368072033098782	0.95	0.0943132253134139	0.271293598274925	0.449511970866798	0.015	0.012	0.0227	0.0069	0.129	0.0072	0.006	0.0531	8e-04	0.1026	0.1339	0.0426	0.0014	0.1217	0.0203	0.0079	0.0067	0.0018	6e-04	0.0394	0.0423	0.0391	0.0742	0.0265	0.0796	7e-04
21	rs77518777	18910659	0.92	0.368072033098782	0.97	0.0677063307338505	0.273745185705613	0.450178624323977	0.015	0.012	0.0227	0.0069	0.129	0.0072	0.006	0.0531	8e-04	0.1027	0.1339	0.0426	0.0014	0.1217	0.0203	0.0079	0.0067	0.0018	6e-04	0.0394	0.0423	0.0391	0.0742	0.0265	0.0797	6e-04
21	rs2643069	18920691	0.91	0.406594937265203	0.98	0.0568119256469769	0.283906809138491	0.450045272735287	0.015	0.012	0.0227	0.0069	0.129	0.0072	0.006	0.0531	8e-04	0.1026	0.134	0.0426	0.0013	0.1217	0.0203	0.0079	0.0067	0.0018	6e-04	0.0394	0.0423	0.0391	0.0743	0.0265	0.0796	6e-04
21	rs77404747	18924703	0.91	0.406594937265203	0.98	0.0568119256469769	0.292246480046562	0.452180149977879	0.015	0.012	0.0227	0.0069	0.129	0.0072	0.006	0.0531	8e-04	0.1026	0.134	0.0426	0.0013	0.1217	0.0203	0.0079	0.0067	0.0018	6e-04	0.0394	0.0424	0.0391	0.0744	0.0265	0.0796	6e-04
21	rs2824359	18933828	0.91	0.406594937265203	0.99	0.0473477484867341	0.297845536385653	0.464507078363435	0.0151	0.0121	0.0228	0.007	0.1287	0.0072	0.006	0.0532	8e-04	0.1026	0.134	0.0425	0.0013	0.1215	0.0203	0.0079	0.0068	0.0018	6e-04	0.0393	0.0424	0.0391	0.0748	0.0265	0.0793	6e-04
21	rs437470	18937758	0.91	0.406594937265203	0.99	0.0473477484867341	0.290951370359986	0.472322804073539	0.0151	0.0121	0.0228	0.007	0.1287	0.0072	0.006	0.0532	8e-04	0.1025	0.134	0.0425	0.0013	0.1214	0.0203	0.0079	0.0068	0.0018	6e-04	0.0392	0.0424	0.039	0.0748	0.0265	0.0792	6e-04
21	rs2249739	18947070	0.91	0.406594937265203	0.99	0.0473477484867341	0.301056432624288	0.474620041551725	0.015	0.0123	0.0228	0.0071	0.1286	0.0073	0.006	0.0533	8e-04	0.1023	0.1344	0.0425	0.0013	0.1213	0.0203	0.0079	0.0068	0.0018	6e-04	0.0388	0.0424	0.0393	0.0751	0.0265	0.0789	6e-04
21	rs2250305	18951211	0.91	0.406594937265203	0.99	0.0473477484867341	0.427385024752242	0.543571080796144	0.0148	0.0133	0.0229	0.0075	0.1288	0.0075	0.0062	0.0539	8e-04	0.0989	0.1353	0.0428	0.0013	0.1216	0.0204	0.0082	0.0072	0.0016	6e-04	0.0365	0.0433	0.0394	0.077	0.0268	0.0765	6e-04
21	rs77285730	18951407	0.91	0.406594937265203	0.99	0.0473477484867341	0.451722886318452	0.565933794645228	0.0148	0.0134	0.0231	0.0075	0.1284	0.0075	0.0062	0.0539	8e-04	0.0987	0.1359	0.0429	0.0013	0.1212	0.0203	0.0081	0.0072	0.0016	6e-04	0.0363	0.0431	0.0393	0.0781	0.0267	0.076	6e-04
21	rs62239947	18954924	0.9	0.447749409690379	0.99	0.0473477484867341	0.642828280405026	0.622848039580166	0.015	0.014	0.0233	0.0075	0.1275	0.0074	0.0062	0.054	7e-04	0.098	0.1391	0.0424	0.0012	0.1198	0.02	0.0082	0.0073	0.0014	6e-04	0.0356	0.0436	0.0388	0.0807	0.0267	0.074	6e-04
21	rs17755917	18956705	0.9	0.447749409690379	0.99	0.0473477484867341	0.682661343858038	0.627045224114115	0.015	0.0141	0.0234	0.0075	0.1272	0.0074	0.0062	0.054	7e-04	0.0979	0.1394	0.0424	0.0012	0.1197	0.0199	0.0083	0.0073	0.0014	6e-04	0.0354	0.0437	0.0388	0.081	0.0267	0.0738	6e-04
21	rs2824376	18958316	0.9	0.447749409690379	0.99	0.0473477484867341	0.713648872280811	0.638221366200776	0.0151	0.0141	0.0234	0.0076	0.127	0.0074	0.0062	0.054	6e-04	0.0978	0.1394	0.0424	0.0011	0.1197	0.02	0.0083	0.0074	0.0014	6e-04	0.0355	0.0437	0.0388	0.0813	0.0266	0.0737	6e-04
21	rs76950499	18964358	0.9	0.447749409690379	0.99	0.0473477484867341	0.78525448583465	0.683228407732185	0.015	0.0142	0.0235	0.0077	0.126	0.0074	0.0064	0.054	6e-04	0.0976	0.1395	0.0425	0.0011	0.1194	0.02	0.0083	0.0075	0.0013	6e-04	0.0354	0.0437	0.039	0.0813	0.0273	0.0737	6e-04
21	rs9977638	18968320	0.9	0.447749409690379	0.99	0.0473477484867341	0.806853826624892	0.694329003552401	0.015	0.0141	0.0235	0.0078	0.1258	0.0073	0.0064	0.0541	6e-04	0.0975	0.1395	0.0424	0.0011	0.1194	0.0201	0.0084	0.0075	0.0013	6e-04	0.0353	0.0437	0.039	0.0812	0.0277	0.0737	6e-04
21	rs73195005	18987988	0.91	0.406594937265203	1	0.0391838568150044	0.729259076291919	0.730717337829811	0.015	0.0141	0.0231	0.0078	0.1265	0.0073	0.0065	0.0551	6e-04	0.0955	0.1394	0.0418	0.0011	0.1194	0.02	0.0082	0.0075	0.0012	6e-04	0.0354	0.0434	0.0391	0.0819	0.0278	0.0749	6e-04
21	rs77380900	18989377	0.91	0.406594937265203	1	0.0391838568150044	0.738062925540762	0.739577606369898	0.015	0.0141	0.0231	0.0079	0.1264	0.0072	0.0065	0.0551	6e-04	0.0954	0.1393	0.0418	0.0011	0.1194	0.02	0.0082	0.0075	0.0011	6e-04	0.0355	0.0435	0.0391	0.0819	0.0278	0.0749	6e-04
21	rs8133946	18997213	0.91	0.406594937265203	1	0.0391838568150044	0.722668133570777	0.754346163978504	0.015	0.0141	0.023	0.0079	0.1267	0.0072	0.0065	0.0554	7e-04	0.0949	0.1391	0.0417	0.0011	0.1193	0.02	0.0081	0.0076	0.0011	6e-04	0.0355	0.0434	0.0392	0.082	0.0278	0.0752	6e-04
21	rs1494935	19011263	0.91	0.406594937265203	1	0.0391838568150044	0.740705599192573	0.777833220578982	0.0149	0.0141	0.023	0.008	0.1267	0.0072	0.0067	0.0553	7e-04	0.094	0.1388	0.0419	0.0011	0.1192	0.0203	0.0081	0.0076	0.001	6e-04	0.0353	0.0433	0.0393	0.0822	0.0282	0.0755	6e-04
21	rs34345815	19023398	0.91	0.406594937265203	1	0.0391838568150044	0.76061951172652	0.778441389740504	0.0153	0.0141	0.023	0.008	0.1266	0.0072	0.0067	0.0553	6e-04	0.0939	0.1383	0.0419	0.0011	0.1189	0.0203	0.0081	0.0076	0.001	6e-04	0.0353	0.0431	0.0393	0.0823	0.0282	0.0758	6e-04
21	rs1494932	19024276	0.91	0.406594937265203	1	0.0391838568150044	0.765825793931337	0.77661718900165	0.0153	0.0141	0.0231	0.008	0.1263	0.0072	0.0067	0.0553	6e-04	0.0942	0.1384	0.0419	0.0011	0.119	0.0202	0.0081	0.0076	0.001	6e-04	0.0353	0.0432	0.0393	0.0824	0.0282	0.0758	6e-04
21	rs2824430	19040005	0.92	0.368072033098782	1	0.0391838568150044	1.13457111826629	0.900304649678352	0.0144	0.0152	0.0218	0.0088	0.1297	0.0069	0.0072	0.0568	5e-04	0.0919	0.134	0.0402	7e-04	0.1196	0.0197	0.0081	0.0081	8e-04	5e-04	0.0351	0.0424	0.0398	0.0847	0.0294	0.0766	3e-04
21	rs2824432	19041179	0.92	0.368072033098782	1.01	0.0321931958856115	1.28553261386781	0.877168620351467	0.0143	0.0155	0.0214	0.0088	0.1298	0.0068	0.0072	0.0567	4e-04	0.0915	0.1342	0.0398	7e-04	0.1197	0.0196	0.0081	0.0081	8e-04	3e-04	0.035	0.0423	0.0394	0.0849	0.0305	0.0769	3e-04
21	rs7278715	19042323	0.92	0.368072033098782	1.01	0.0321931958856115	1.269175998678	0.880443960772616	0.0142	0.0156	0.0213	0.0088	0.1297	0.0069	0.0073	0.0566	4e-04	0.0914	0.134	0.0397	7e-04	0.1198	0.0196	0.0082	0.0082	8e-04	3e-04	0.0349	0.0422	0.0394	0.0849	0.031	0.077	3e-04
21	rs8134716	19043295	0.92	0.368072033098782	1.02	0.0262527243843747	1.22598359272159	0.882316701414078	0.0141	0.0157	0.0215	0.0088	0.1298	0.007	0.0073	0.0565	4e-04	0.0913	0.1337	0.0396	7e-04	0.1197	0.0197	0.0082	0.0084	8e-04	3e-04	0.035	0.0421	0.0395	0.0849	0.031	0.077	3e-04
21	rs73200553	19044157	0.92	0.368072033098782	1.03	0.0212444876357053	1.20474313026726	0.885439736167394	0.0141	0.0157	0.0215	0.0089	0.1298	0.0071	0.0073	0.0564	4e-04	0.0913	0.1337	0.0395	7e-04	0.1196	0.0197	0.0082	0.0084	8e-04	4e-04	0.035	0.0421	0.0395	0.085	0.0311	0.077	3e-04
21	rs2824439	19044975	0.92	0.368072033098782	1.03	0.0212444876357053	1.20058619054848	0.88762719579107	0.0141	0.0157	0.0215	0.0089	0.1299	0.0071	0.0073	0.0564	4e-04	0.0913	0.1336	0.0395	7e-04	0.1196	0.0197	0.0082	0.0084	8e-04	4e-04	0.035	0.0421	0.0395	0.085	0.0311	0.077	3e-04
21	rs1389996	19046239	0.92	0.368072033098782	1.03	0.0212444876357053	1.1758538507113	0.888252385769963	0.014	0.0157	0.0216	0.0089	0.1298	0.0071	0.0074	0.0564	4e-04	0.0912	0.1334	0.0395	7e-04	0.1196	0.0197	0.0082	0.0085	8e-04	4e-04	0.035	0.042	0.0395	0.0849	0.0311	0.0771	3e-04
21	rs13046530	19046706	0.92	0.368072033098782	1.03	0.0212444876357053	1.17924377236648	0.887470912279476	0.014	0.0157	0.0216	0.0089	0.1299	0.0071	0.0074	0.0564	4e-04	0.0913	0.1334	0.0395	7e-04	0.1196	0.0197	0.0082	0.0085	8e-04	4e-04	0.035	0.042	0.0395	0.0849	0.0311	0.0771	3e-04
21	rs112926469	19050937	0.92	0.368072033098782	1.03	0.0212444876357053	1.20576012026365	0.888096079887384	0.014	0.0158	0.0216	0.0089	0.13	0.0071	0.0074	0.0563	4e-04	0.0913	0.1331	0.0394	7e-04	0.1197	0.0198	0.0082	0.0086	8e-04	4e-04	0.0349	0.042	0.0395	0.0849	0.0311	0.0772	3e-04
21	rs8128554	19052087	0.92	0.368072033098782	1.03	0.0212444876357053	1.20603753902669	0.893100635877211	0.0139	0.0158	0.0216	0.0089	0.1301	0.0071	0.0074	0.0563	4e-04	0.0913	0.1329	0.0393	7e-04	0.1198	0.0198	0.0083	0.0086	8e-04	4e-04	0.0348	0.0419	0.0396	0.0849	0.0311	0.0772	3e-04
21	rs2824443	19055599	0.93	0.332112317682009	1.03	0.0212444876357053	1.20178651046157	0.891223258530189	0.0138	0.0158	0.0217	0.0089	0.1303	0.0071	0.0074	0.0563	4e-04	0.0913	0.1322	0.0391	6e-04	0.1201	0.02	0.0083	0.0088	7e-04	4e-04	0.0347	0.0418	0.0397	0.085	0.0312	0.0773	2e-04
21	rs2824447	19065456	0.93	0.332112317682009	1.03	0.0212444876357053	1.20252540066062	0.889659390151868	0.0138	0.0159	0.0217	0.0089	0.1305	0.0071	0.0074	0.0563	4e-04	0.0911	0.1321	0.039	6e-04	0.1202	0.02	0.0083	0.0088	7e-04	4e-04	0.0347	0.0417	0.0397	0.0851	0.0312	0.0774	2e-04
21	rs2824456	19069533	0.93	0.332112317682009	1.03	0.0212444876357053	1.14705820103256	0.859276768584154	0.0137	0.0159	0.0217	0.0089	0.1313	0.0071	0.0074	0.0562	4e-04	0.091	0.132	0.0389	6e-04	0.1203	0.02	0.0083	0.0089	7e-04	4e-04	0.0346	0.0417	0.0398	0.0844	0.0312	0.0775	2e-04
21	rs4818379	19070108	0.93	0.332112317682009	1.03	0.0212444876357053	1.14116988926405	0.858345365965602	0.0137	0.0159	0.0217	0.0089	0.1313	0.0071	0.0074	0.0562	4e-04	0.091	0.1319	0.0389	6e-04	0.1203	0.02	0.0083	0.0089	7e-04	4e-04	0.0346	0.0417	0.0398	0.0844	0.0312	0.0775	2e-04
21	rs7282560	19075102	0.93	0.332112317682009	1.03	0.0212444876357053	1.1313224951285	0.850901667316806	0.0137	0.016	0.0217	0.0088	0.1315	0.0071	0.0074	0.0562	4e-04	0.091	0.1318	0.0388	6e-04	0.1204	0.02	0.0083	0.0089	7e-04	4e-04	0.0346	0.0416	0.0399	0.0844	0.0312	0.0775	2e-04
21	rs12626851	19081705	0.93	0.332112317682009	1.03	0.0212444876357053	1.0421368182609	0.894039624846394	0.0137	0.016	0.0227	0.0088	0.1296	0.0071	0.0074	0.0556	4e-04	0.0909	0.1315	0.0397	7e-04	0.1205	0.02	0.0093	0.0089	7e-04	4e-04	0.0346	0.0415	0.04	0.0842	0.0312	0.0775	2e-04
21	rs9977139	19098871	0.93	0.332112317682009	1.03	0.0212444876357053	0.983988663768629	0.817880613933576	0.0137	0.0165	0.0227	0.0088	0.1315	0.0071	0.0074	0.0546	4e-04	0.0904	0.1303	0.0391	7e-04	0.121	0.0202	0.0094	0.009	7e-04	4e-04	0.0342	0.0407	0.0402	0.0844	0.031	0.0781	2e-04
21	rs57735164	19098952	0.93	0.332112317682009	1.03	0.0212444876357053	0.991674401846114	0.822493210401081	0.0137	0.0165	0.0227	0.0088	0.1316	0.0071	0.0074	0.0546	4e-04	0.0904	0.1303	0.0391	7e-04	0.121	0.0202	0.0094	0.009	7e-04	4e-04	0.0342	0.0407	0.0402	0.0844	0.031	0.0782	2e-04
21	rs79303674	19101703	0.93	0.332112317682009	1.04	0.0170565984053636	1.10698615051498	0.828497713600173	0.0137	0.0165	0.0227	0.0087	0.1318	0.0071	0.0074	0.0546	4e-04	0.0904	0.1302	0.039	7e-04	0.121	0.0202	0.0094	0.009	7e-04	4e-04	0.0342	0.0406	0.0403	0.0844	0.031	0.0782	2e-04
21	rs117471257	19109348	0.94	0.298643641979994	1.04	0.0170565984053636	0.7530675611595	0.51024535058968	0.0147	0.0189	0.022	0.0079	0.1389	0.0066	0.0074	0.0537	5e-04	0.0882	0.1263	0.0374	0.0012	0.122	0.0206	0.0097	0.0093	8e-04	5e-04	0.0337	0.0357	0.0407	0.0848	0.0304	0.0806	2e-04
21	rs7276293	19126079	0.94	0.298643641979994	1.04	0.0170565984053636	0.707935527876469	0.499392762355661	0.0147	0.0191	0.022	0.0078	0.1393	0.0065	0.0074	0.0536	5e-04	0.088	0.1261	0.0373	0.0013	0.1222	0.0206	0.0097	0.0094	8e-04	5e-04	0.0336	0.0353	0.0406	0.0848	0.0304	0.0808	2e-04
21	rs243570	19128706	0.94	0.298643641979994	1.04	0.0170565984053636	0.597212435246737	0.477597225300816	0.0147	0.0191	0.0221	0.0078	0.1394	0.0065	0.0074	0.0536	5e-04	0.088	0.1261	0.0373	0.0013	0.1221	0.0206	0.0097	0.0094	8e-04	5e-04	0.0336	0.0352	0.0407	0.0848	0.0304	0.0808	3e-04
21	rs243576	19131238	0.94	0.298643641979994	1.04	0.0170565984053636	0.589010570361651	0.477190961625673	0.0148	0.0191	0.0222	0.0078	0.1394	0.0065	0.0074	0.0537	6e-04	0.0878	0.1259	0.0372	0.0013	0.1222	0.0204	0.0098	0.0094	9e-04	6e-04	0.0337	0.0352	0.0406	0.0848	0.0304	0.0807	3e-04
21	rs11701256	19132932	0.94	0.298643641979994	1.03	0.0212444876357053	0.585404823711304	0.425032262035792	0.015	0.0194	0.0225	0.0078	0.1402	0.0065	0.0075	0.0535	7e-04	0.0887	0.1229	0.0368	0.0014	0.1227	0.0203	0.0098	0.0095	0.0011	7e-04	0.0336	0.0346	0.0406	0.084	0.0303	0.082	4e-04
21	rs17761710	19133448	0.94	0.298643641979994	1.04	0.0170565984053636	0.582080358810839	0.414170130760809	0.0151	0.0195	0.0226	0.0078	0.1406	0.0065	0.0075	0.0534	7e-04	0.0885	0.1229	0.0366	0.0015	0.1228	0.0203	0.0099	0.0096	0.0011	7e-04	0.0337	0.0344	0.0405	0.0838	0.03	0.0822	4e-04
21	rs75919559	19133902	0.94	0.298643641979994	1.04	0.0170565984053636	0.562319008694097	0.392549713161475	0.0151	0.0195	0.0227	0.0078	0.1413	0.0065	0.0075	0.0533	8e-04	0.0882	0.1228	0.0364	0.0015	0.1229	0.0202	0.0099	0.0096	0.0012	8e-04	0.0337	0.0342	0.0403	0.0837	0.0298	0.0824	5e-04
21	rs78958927	19134195	0.94	0.298643641979994	1.04	0.0170565984053636	0.526277278068356	0.37518193789137	0.0151	0.0196	0.0227	0.0078	0.1416	0.0065	0.0075	0.0532	8e-04	0.0881	0.1227	0.0363	0.0015	0.1228	0.0202	0.0099	0.0097	0.0012	8e-04	0.0337	0.0341	0.0402	0.0837	0.0296	0.0825	5e-04
21	rs78010665	19137444	0.94	0.298643641979994	1.04	0.0170565984053636	0.399413478070603	0.281065738439562	0.0154	0.0201	0.023	0.0078	0.1438	0.0065	0.0076	0.0526	0.001	0.087	0.1222	0.0351	0.0019	0.1231	0.0202	0.0101	0.0099	0.0015	0.001	0.0338	0.0329	0.0395	0.0834	0.029	0.0833	6e-04
21	rs74632412	19137559	0.94	0.298643641979994	1.04	0.0170565984053636	0.405307335930595	0.279551517987119	0.0154	0.0201	0.023	0.0078	0.1439	0.0065	0.0076	0.0525	0.001	0.087	0.1222	0.0351	0.002	0.1231	0.0202	0.0101	0.0099	0.0015	0.001	0.0338	0.0329	0.0395	0.0834	0.0289	0.0833	7e-04
21	rs75144913	19139746	0.93	0.332112317682009	1.04	0.0170565984053636	0.313833044987184	0.228969909277093	0.0156	0.0206	0.0234	0.0077	0.1449	0.0065	0.0077	0.0517	0.0012	0.0861	0.1231	0.0343	0.0022	0.1229	0.0204	0.0102	0.0101	0.0017	0.0012	0.0339	0.0322	0.039	0.0832	0.0282	0.0837	8e-04
21	rs2824483	19139775	0.93	0.332112317682009	1.04	0.0170565984053636	0.32587136263187	0.228423737141454	0.0156	0.0206	0.0234	0.0077	0.1449	0.0065	0.0077	0.0517	0.0012	0.0861	0.1231	0.0343	0.0022	0.1229	0.02	0.0105	0.0101	0.0018	0.0012	0.0339	0.0323	0.039	0.0832	0.0283	0.0837	8e-04
21	rs2824484	19148593	0.93	0.332112317682009	1.04	0.0170565984053636	0.278262865144063	0.182902789551251	0.0161	0.0208	0.0231	0.0076	0.1466	0.0065	0.0077	0.0518	0.0014	0.0859	0.1232	0.0336	0.0025	0.1235	0.0197	0.0103	0.0101	0.002	0.0013	0.0337	0.0315	0.0387	0.0826	0.0275	0.0842	9e-04
21	rs28409029	19149091	0.93	0.332112317682009	1.04	0.0170565984053636	0.286371401882914	0.184425714497837	0.0162	0.0208	0.0231	0.0075	0.1467	0.0065	0.0077	0.0518	0.0014	0.0859	0.1232	0.0336	0.0025	0.1235	0.0197	0.0103	0.0101	0.002	0.0013	0.0337	0.0315	0.0387	0.0826	0.0274	0.0842	9e-04
21	rs171477	19150133	0.92	0.368072033098782	1.05	0.0135840880299916	0.227698560679585	0.179466921138837	0.0163	0.0208	0.0231	0.0075	0.1462	0.0065	0.0077	0.0518	0.0015	0.0858	0.1236	0.0335	0.0026	0.1235	0.0197	0.0103	0.0101	0.002	0.0014	0.0337	0.0315	0.0388	0.0828	0.0274	0.084	9e-04
21	rs243589	19154859	0.91	0.406594937265203	1.05	0.0135840880299916	0.188233625152851	0.0877398470770927	0.0176	0.0218	0.0234	0.0072	0.1492	0.0065	0.0073	0.0494	0.0021	0.0867	0.125	0.0328	0.0027	0.1226	0.0209	0.0099	0.0103	0.0021	0.0015	0.0331	0.0302	0.0387	0.0815	0.0265	0.0836	0.001
21	rs77015128	19156265	0.91	0.406594937265203	1.05	0.0135840880299916	0.185385098525039	0.0859730143927169	0.0176	0.0218	0.0234	0.0072	0.1492	0.0065	0.0073	0.0495	0.0021	0.0867	0.125	0.0327	0.0026	0.1226	0.0209	0.0099	0.0103	0.0021	0.0015	0.0331	0.0302	0.0386	0.0815	0.0265	0.0835	0.001
21	rs11088653	19157375	0.91	0.406594937265203	1.05	0.0135840880299916	0.168640819040184	0.0883577645998958	0.0172	0.0218	0.0235	0.0072	0.1492	0.0065	0.0073	0.0496	0.0021	0.0867	0.1249	0.0327	0.0027	0.1226	0.0209	0.0099	0.0103	0.0021	0.0015	0.0335	0.0302	0.0386	0.0816	0.0264	0.0834	0.001
21	rs9974456	19157380	0.91	0.406594937265203	1.05	0.0135840880299916	0.168499545703982	0.0882031228215263	0.0172	0.0218	0.0235	0.0072	0.1492	0.0065	0.0073	0.0496	0.0021	0.0867	0.1249	0.0327	0.0027	0.1226	0.0209	0.0099	0.0103	0.0021	0.0015	0.0335	0.0302	0.0386	0.0816	0.0264	0.0834	0.001
21	rs4818383	19157415	0.91	0.406594937265203	1.06	0.0107295960273598	0.168358341383208	0.0884351260480472	0.0172	0.0218	0.0235	0.0072	0.1492	0.0065	0.0073	0.0496	0.0021	0.0867	0.1249	0.0327	0.0027	0.1226	0.0209	0.0099	0.0103	0.0021	0.0015	0.0335	0.0302	0.0386	0.0816	0.0264	0.0834	0.001
21	rs243599	19159523	0.91	0.406594937265203	1.06	0.0107295960273598	0.169348220989852	0.0879713630836043	0.0172	0.0218	0.0235	0.0072	0.1493	0.0065	0.0073	0.0495	0.0021	0.0867	0.1249	0.0327	0.0027	0.1226	0.0208	0.01	0.0103	0.0021	0.0015	0.0335	0.0302	0.0386	0.0816	0.0265	0.0834	0.001
21	rs80018068	19178427	0.91	0.406594937265203	1.06	0.0107295960273598	0.181970241842006	0.0894432810971409	0.0172	0.0219	0.0236	0.0072	0.1492	0.0065	0.0073	0.0495	0.0022	0.0869	0.125	0.0326	0.0027	0.1225	0.0209	0.01	0.0103	0.0021	0.0015	0.0333	0.03	0.0385	0.0818	0.0265	0.0835	0.001
21	rs12627264	19186614	0.91	0.406594937265203	1.06	0.0107295960273598	0.176989119555722	0.084828510477898	0.0172	0.0219	0.0236	0.0072	0.1491	0.0065	0.0073	0.0495	0.0022	0.0869	0.1251	0.0326	0.0027	0.1225	0.0208	0.01	0.0103	0.0022	0.0015	0.0332	0.0299	0.0384	0.0819	0.0265	0.0835	0.001
21	rs78250590	19195407	0.9	0.447749409690379	1.06	0.0107295960273598	0.125310462230862	0.0417189648434239	0.0171	0.0222	0.0246	0.0065	0.1515	0.0061	0.0068	0.0488	0.0021	0.0871	0.125	0.0335	0.0028	0.1235	0.0208	0.0093	0.0098	0.0025	0.0014	0.0301	0.029	0.037	0.0829	0.0273	0.0849	9e-04
21	rs62212950	19197465	0.89	0.491600132839596	1.06	0.0107295960273598	0.124512763716078	0.0427370572784093	0.0172	0.0222	0.0249	0.0065	0.1518	0.0061	0.0067	0.0484	0.0022	0.0866	0.1242	0.0342	0.0032	0.1236	0.0213	0.0093	0.0099	0.0026	0.0015	0.0302	0.0284	0.0358	0.082	0.0285	0.0853	0.001
21	rs74495956	19202051	0.89	0.491600132839596	1.06	0.0107295960273598	0.11537826663582	0.0434218664604836	0.0172	0.0222	0.025	0.0064	0.1518	0.0061	0.0067	0.0484	0.0023	0.0863	0.1241	0.0344	0.0033	0.1238	0.0213	0.0092	0.0099	0.0027	0.0015	0.0303	0.0283	0.0357	0.0818	0.0286	0.0855	0.0011
21	rs1387615	19225264	0.89	0.491600132839596	1.06	0.0107295960273598	0.123278052084994	0.0478109234966715	0.0172	0.0223	0.025	0.0063	0.1519	0.006	0.0067	0.0483	0.0023	0.0861	0.1239	0.0346	0.0033	0.124	0.0214	0.0092	0.0099	0.0027	0.0015	0.0304	0.0283	0.0356	0.0818	0.0286	0.0856	0.0011
21	rs34451065	19226121	0.89	0.491600132839596	1.06	0.0107295960273598	0.126051833695191	0.052136168043876	0.0172	0.0223	0.025	0.0063	0.1519	0.006	0.0067	0.0483	0.0023	0.0863	0.1241	0.0346	0.0033	0.1241	0.0213	0.0092	0.0099	0.0027	0.0015	0.0303	0.0284	0.0356	0.0818	0.0286	0.0856	0.0011
21	rs13047034	19226451	0.89	0.491600132839596	1.06	0.0107295960273598	0.124630745889635	0.052446903819743	0.0172	0.0223	0.025	0.0063	0.1519	0.006	0.0067	0.0482	0.0023	0.0863	0.1241	0.0346	0.0033	0.1242	0.0213	0.0092	0.0099	0.0027	0.0015	0.0303	0.0284	0.0356	0.0818	0.0286	0.0856	0.0011
21	rs2824517	19228178	0.89	0.491600132839596	1.06	0.0107295960273598	0.126051833695191	0.0505333042179691	0.0172	0.0223	0.025	0.0063	0.1519	0.006	0.0066	0.0482	0.0023	0.0864	0.1241	0.0345	0.0033	0.1242	0.0213	0.0092	0.0099	0.0027	0.0015	0.0303	0.0283	0.0356	0.0818	0.0286	0.0857	0.0011
21	rs11700400	19231555	0.89	0.491600132839596	1.06	0.0107295960273598	0.123571351922198	0.0487713126614836	0.0172	0.0222	0.025	0.0063	0.152	0.006	0.0066	0.0482	0.0023	0.0864	0.1241	0.0346	0.0033	0.1243	0.0213	0.0091	0.0098	0.0027	0.0015	0.0303	0.0283	0.0355	0.0818	0.0285	0.0857	0.0011
21	rs2824531	19254879	0.89	0.491600132839596	1.06	0.0107295960273598	0.107932368588866	0.0466813831772201	0.0174	0.0224	0.0242	0.0062	0.1532	0.0059	0.0067	0.0472	0.0023	0.0871	0.124	0.035	0.0034	0.1253	0.0218	0.0091	0.0096	0.0026	0.0013	0.0304	0.0288	0.0344	0.0807	0.028	0.086	0.0012
21	rs2824534	19259311	0.89	0.491600132839596	1.06	0.0107295960273598	0.125992426223713	0.0398810790597728	0.0176	0.0224	0.0238	0.006	0.1534	0.0059	0.0066	0.0466	0.0024	0.0879	0.1253	0.0352	0.0035	0.1259	0.0221	0.0091	0.0094	0.0025	0.0013	0.0305	0.0287	0.0335	0.0801	0.0279	0.0856	0.0012
21	rs74398453	19262456	0.89	0.491600132839596	1.06	0.0107295960273598	0.108473420850691	0.0286491709913138	0.0177	0.0224	0.0237	0.006	0.1533	0.0059	0.0066	0.0467	0.0024	0.0879	0.1256	0.0353	0.0035	0.1258	0.0221	0.009	0.0094	0.0025	0.0013	0.0305	0.0287	0.0334	0.08	0.0278	0.0858	0.0013
21	rs7278320	19265968	0.89	0.491600132839596	1.08	0.00652609165390683	0.108500517446727	0.0325543087444737	0.0177	0.0224	0.0237	0.0059	0.1526	0.0059	0.0066	0.0468	0.0024	0.088	0.1261	0.0353	0.0035	0.1258	0.0222	0.009	0.0093	0.0025	0.0013	0.0304	0.0288	0.0333	0.0799	0.0277	0.086	0.0013
21	rs73210365	19308354	0.89	0.491600132839596	1.07	0.00840387427400822	0.0477825032009291	0.0243606587246182	0.018	0.0225	0.0234	0.0056	0.1527	0.0057	0.0064	0.0476	0.0023	0.0885	0.1269	0.0355	0.0036	0.126	0.0217	0.0087	0.0086	0.0024	0.0013	0.03	0.0285	0.0332	0.0802	0.0272	0.0864	0.0013
21	rs1876036	19316624	0.89	0.491600132839596	1.08	0.00652609165390683	0.0431830336929805	0.0338730656623439	0.0181	0.0225	0.0233	0.0055	0.1525	0.0057	0.0064	0.0479	0.0023	0.0887	0.1272	0.0356	0.0036	0.1261	0.0216	0.0086	0.0084	0.0024	0.0014	0.03	0.0285	0.0332	0.0803	0.0271	0.0865	0.0014
21	rs174742	19332324	0.9	0.447749409690379	1.08	0.00652609165390683	0.00718765445623184	0.022636058365174	0.0184	0.0225	0.0227	0.0048	0.153	0.0054	0.006	0.0489	0.0021	0.0895	0.1295	0.0352	0.0038	0.128	0.0209	0.008	0.0074	0.0023	0.0016	0.03	0.0277	0.0334	0.0792	0.0258	0.0873	0.0015
21	rs197564	19332843	0.9	0.447749409690379	1.07	0.00840387427400822	0.00126231746229898	0.00851504226801739	0.0185	0.0221	0.0226	0.0042	0.1532	0.0052	0.0057	0.0496	0.0019	0.0891	0.1314	0.0344	0.0036	0.1296	0.021	0.0071	0.0069	0.0022	0.0016	0.0306	0.0276	0.033	0.0789	0.0248	0.0878	0.0016
21	rs113097285	19334643	0.9	0.447749409690379	1.07	0.00840387427400822	0.00186844948300471	0.00818082769224919	0.0185	0.0221	0.0226	0.0041	0.1525	0.0052	0.0056	0.0497	0.0019	0.0891	0.1312	0.0346	0.0036	0.1298	0.0211	0.0075	0.0068	0.0022	0.0016	0.0314	0.0275	0.0329	0.0787	0.0247	0.088	0.0016
21	rs2824583	19340281	0.9	0.447749409690379	1.07	0.00840387427400822	0.00266672912137378	0.0114077118862803	0.0186	0.0221	0.0226	0.0041	0.1523	0.0052	0.0056	0.0498	0.0018	0.0889	0.1312	0.0346	0.0035	0.1298	0.0212	0.0077	0.0068	0.0022	0.0016	0.0318	0.0275	0.0329	0.0787	0.0246	0.0881	0.0016
21	rs74755865	19349223	0.9	0.447749409690379	1.07	0.00840387427400822	0.00340613295035991	0.00958690181164856	0.0186	0.0236	0.0224	0.0038	0.1524	0.0051	0.0055	0.05	0.0018	0.0879	0.1317	0.0343	0.0034	0.1301	0.0212	0.0074	0.0065	0.0021	0.0015	0.0318	0.027	0.0325	0.0798	0.0244	0.0882	0.0016
21	rs17769032	19357631	0.9	0.447749409690379	1.07	0.00840387427400822	0.00370730367599994	0.0121126661705541	0.0187	0.0236	0.0224	0.0037	0.1524	0.0051	0.0054	0.05	0.0018	0.088	0.1317	0.0342	0.0034	0.1302	0.0212	0.0073	0.0065	0.002	0.0015	0.0319	0.027	0.0324	0.08	0.0244	0.0883	0.0016
21	rs158006	19357993	0.9	0.447749409690379	1.07	0.00840387427400822	0.003840887344683	0.0146621880890047	0.0187	0.0236	0.0224	0.0037	0.1525	0.0051	0.0054	0.0499	0.0018	0.088	0.1318	0.0342	0.0034	0.1302	0.0213	0.0073	0.0065	0.002	0.0015	0.0319	0.027	0.0324	0.08	0.0243	0.0882	0.0016
21	rs150210	19362312	0.9	0.447749409690379	1.07	0.00840387427400822	0.00363128861159844	0.0131290437305973	0.0187	0.0236	0.0224	0.0037	0.1526	0.0051	0.0054	0.0499	0.0018	0.088	0.1319	0.0342	0.0034	0.1301	0.0213	0.0073	0.0064	0.002	0.0015	0.0319	0.027	0.0324	0.08	0.0243	0.0883	0.0016
21	rs76046681	19375928	0.9	0.447749409690379	1.07	0.00840387427400822	0.00247004744263259	0.00534277386279771	0.0187	0.0236	0.0224	0.0038	0.1528	0.0052	0.0055	0.0498	0.0018	0.088	0.133	0.0342	0.0035	0.1287	0.0213	0.0073	0.0064	0.0021	0.0015	0.032	0.027	0.0323	0.08	0.0239	0.0883	0.0016
21	rs1867705	19377393	0.9	0.447749409690379	1.07	0.00840387427400822	0.00258480907534447	0.00530219273964151	0.0187	0.0236	0.0224	0.0038	0.1528	0.0052	0.0055	0.0498	0.0019	0.088	0.1331	0.0342	0.0035	0.1286	0.0213	0.0073	0.0064	0.0021	0.0015	0.032	0.027	0.0323	0.08	0.0239	0.0883	0.0016
21	rs1394745	19377939	0.9	0.447749409690379	1.06	0.0107295960273598	0.00248220656687651	0.005589721542977	0.0187	0.0236	0.0224	0.0038	0.1528	0.0052	0.0055	0.0498	0.0019	0.0879	0.1332	0.0341	0.0035	0.1285	0.0213	0.0073	0.0064	0.0021	0.0016	0.032	0.027	0.0323	0.08	0.0239	0.0883	0.0016
21	rs258646	19391326	0.9	0.447749409690379	1.06	0.0107295960273598	0.00117526396175599	0.00377992777290524	0.0188	0.0237	0.0224	0.0037	0.1529	0.0052	0.0054	0.0498	0.0017	0.0885	0.1332	0.034	0.0036	0.128	0.0215	0.007	0.0064	0.0022	0.0016	0.0319	0.0267	0.0322	0.0801	0.0238	0.0881	0.0018
21	rs158044	19395457	0.9	0.447749409690379	1.07	0.00840387427400822	0.00108693572265536	0.00371271820601335	0.0188	0.0237	0.0224	0.0037	0.1533	0.0052	0.0054	0.0498	0.0016	0.0886	0.1327	0.034	0.0037	0.1279	0.0216	0.007	0.0064	0.0022	0.0017	0.0319	0.0267	0.0322	0.0801	0.0238	0.088	0.0018
21	rs117601587	19397763	0.9	0.447749409690379	1.07	0.00840387427400822	0.00112031062606775	0.00372945938531935	0.0189	0.0237	0.0223	0.0037	0.1534	0.0052	0.0054	0.05	0.0017	0.0885	0.1328	0.0341	0.0037	0.1278	0.0216	0.007	0.0065	0.0022	0.0017	0.032	0.0267	0.0321	0.0802	0.0238	0.0877	0.0018
21	rs73196629	19399885	0.91	0.406594937265203	1.07	0.00840387427400822	0.00127952999989462	0.00389911653175431	0.019	0.0235	0.0222	0.0037	0.1534	0.0052	0.0053	0.0503	0.0017	0.0882	0.133	0.0342	0.0038	0.1274	0.0216	0.0069	0.0065	0.0022	0.0018	0.032	0.0267	0.0319	0.0808	0.0238	0.0873	0.0018
21	rs157740	19403222	0.91	0.406594937265203	1.07	0.00840387427400822	0.00135243688896757	0.00605787529142239	0.0192	0.0234	0.0221	0.0037	0.1535	0.0052	0.0053	0.0504	0.0018	0.0877	0.1331	0.0343	0.0039	0.1273	0.0216	0.0069	0.0065	0.0022	0.0018	0.0321	0.0265	0.0319	0.0811	0.0238	0.0871	0.0019
21	rs2591641	19404052	0.91	0.406594937265203	1.07	0.00840387427400822	0.00139232062365928	0.00552742830914574	0.0191	0.0234	0.0221	0.0037	0.1535	0.0052	0.0053	0.0504	0.0018	0.0875	0.133	0.0343	0.0039	0.1274	0.0217	0.0069	0.0064	0.0023	0.0018	0.032	0.0265	0.032	0.0814	0.0239	0.0871	0.0019
21	rs2824607	19405159	0.91	0.406594937265203	1.07	0.00840387427400822	0.00134499717977382	0.00538351976699327	0.019	0.0234	0.0221	0.0037	0.1535	0.0052	0.0052	0.0505	0.0019	0.0871	0.1328	0.0343	0.004	0.1273	0.0218	0.0068	0.0064	0.0023	0.0019	0.0322	0.0265	0.032	0.0816	0.0239	0.087	0.0019
21	rs3133060	19408302	0.91	0.406594937265203	1.07	0.00840387427400822	0.00157477279291032	0.00461867553911207	0.019	0.0233	0.0221	0.0037	0.1535	0.0052	0.0052	0.0505	0.0019	0.0871	0.1328	0.0343	0.004	0.1272	0.0217	0.0068	0.0064	0.0023	0.0019	0.0323	0.0265	0.032	0.0817	0.024	0.0869	0.0019
21	rs62213039	19413893	0.91	0.406594937265203	1.07	0.00840387427400822	0.00184365683717532	0.00554815150635065	0.0191	0.023	0.0219	0.0036	0.1533	0.0052	0.0052	0.0509	0.002	0.087	0.1327	0.0344	0.0041	0.1269	0.0218	0.0068	0.0062	0.0025	0.002	0.0324	0.0265	0.0319	0.0818	0.0242	0.0868	0.0019
21	rs157743	19414919	0.92	0.368072033098782	1.07	0.00840387427400822	0.00175369991837717	0.00643330011585636	0.0193	0.0228	0.0218	0.0035	0.1532	0.0052	0.0053	0.051	0.0021	0.0868	0.1325	0.0344	0.0042	0.1265	0.0219	0.0067	0.0061	0.0027	0.0021	0.0325	0.0265	0.0318	0.0819	0.0243	0.0872	0.002
21	rs71319669	19418752	0.92	0.368072033098782	1.07	0.00840387427400822	0.00430481099680591	0.0092856022847993	0.0196	0.0226	0.0218	0.0034	0.1525	0.0051	0.0052	0.0514	0.0021	0.0867	0.1319	0.0343	0.0042	0.1268	0.022	0.0066	0.0058	0.0028	0.0023	0.0327	0.0268	0.0316	0.0826	0.0236	0.0874	0.0019
21	rs149781	19419466	0.92	0.368072033098782	1.07	0.00840387427400822	0.00392534729549369	0.00966993397630557	0.0196	0.0226	0.0218	0.0034	0.1524	0.0051	0.0052	0.0515	0.0022	0.0867	0.1319	0.0342	0.0042	0.1269	0.022	0.0066	0.0058	0.0028	0.0023	0.0328	0.0268	0.0316	0.0827	0.0235	0.0875	0.0019
21	rs157734	19424431	0.93	0.332112317682009	1.07	0.00840387427400822	0.00333946720736028	0.018361634423628	0.0196	0.0221	0.0219	0.0032	0.1521	0.0051	0.005	0.0524	0.0021	0.0871	0.1311	0.0346	0.0043	0.1272	0.0224	0.0061	0.0054	0.0028	0.0024	0.0326	0.0266	0.0318	0.0834	0.0239	0.0869	0.0018
21	rs73196662	19425820	0.93	0.332112317682009	1.07	0.00840387427400822	0.00387300982189592	0.0202034593411173	0.0196	0.0221	0.0219	0.0032	0.152	0.0051	0.005	0.0525	0.0021	0.0871	0.1311	0.0346	0.0043	0.1272	0.0225	0.0061	0.0054	0.0028	0.0024	0.0325	0.0266	0.0318	0.0834	0.0239	0.0869	0.0018
21	rs117200752	19426998	0.93	0.332112317682009	1.07	0.00840387427400822	0.00417963834703607	0.0214649851891866	0.0197	0.022	0.022	0.0032	0.152	0.0051	0.005	0.0525	0.0021	0.0871	0.131	0.0347	0.0043	0.1272	0.0225	0.0061	0.0054	0.0028	0.0024	0.0325	0.0266	0.0318	0.0835	0.0239	0.0869	0.0018
21	rs80289836	19427023	0.93	0.332112317682009	1.07	0.00840387427400822	0.00413246531761493	0.0215476404171918	0.0197	0.022	0.022	0.0032	0.152	0.0051	0.005	0.0525	0.0021	0.0871	0.131	0.0347	0.0043	0.127	0.0225	0.0061	0.0054	0.0028	0.0024	0.0325	0.0266	0.0318	0.0835	0.0239	0.0869	0.0018
21	rs150056	19427488	0.93	0.332112317682009	1.06	0.0107295960273598	0.00414814286841106	0.021838138548968	0.0196	0.022	0.022	0.0032	0.152	0.0051	0.0049	0.0525	0.0021	0.0871	0.131	0.0347	0.0043	0.1271	0.0225	0.0061	0.0054	0.0028	0.0024	0.0325	0.0266	0.0318	0.0836	0.0239	0.0868	0.0018
21	rs150057	19427627	0.93	0.332112317682009	1.06	0.0107295960273598	0.00420867416243483	0.0214649851891866	0.0196	0.022	0.022	0.0032	0.152	0.0051	0.0049	0.0525	0.0021	0.0871	0.131	0.0347	0.0043	0.127	0.0225	0.0061	0.0054	0.0028	0.0024	0.0325	0.0265	0.0318	0.0836	0.0239	0.0868	0.0018
21	rs79138132	19427805	0.93	0.332112317682009	1.06	0.0107295960273598	0.0042166204858249	0.021713409974373	0.0196	0.022	0.022	0.0032	0.152	0.0051	0.0049	0.0525	0.0021	0.0871	0.131	0.0347	0.0043	0.1271	0.0225	0.0061	0.0054	0.0028	0.0024	0.0325	0.0265	0.0318	0.0836	0.0239	0.0868	0.0018
21	rs154745	19437645	0.93	0.332112317682009	1.06	0.0107295960273598	0.0069225931758287	0.0382967962738391	0.0198	0.0219	0.0221	0.0031	0.1513	0.0048	0.0049	0.0531	0.0021	0.0871	0.1308	0.0349	0.0044	0.127	0.0226	0.006	0.0052	0.0028	0.0024	0.0324	0.0264	0.0318	0.084	0.0239	0.0872	0.0018
21	rs150142	19453447	0.93	0.332112317682009	1.06	0.0107295960273598	0.00783931338106592	0.038894318141909	0.0198	0.0219	0.0221	0.0031	0.1512	0.0048	0.0048	0.0529	0.0021	0.0871	0.1311	0.0349	0.0044	0.127	0.0226	0.0059	0.0051	0.0028	0.0024	0.0324	0.0265	0.0318	0.0842	0.0239	0.0873	0.0018
21	rs75502184	19462686	0.93	0.332112317682009	1.06	0.0107295960273598	0.00923842323197401	0.0432502093949739	0.0197	0.0218	0.0221	0.0031	0.151	0.0048	0.0048	0.0528	0.0021	0.087	0.1312	0.0349	0.0044	0.127	0.0226	0.0059	0.0051	0.0028	0.0024	0.0324	0.0264	0.0318	0.0843	0.0239	0.0874	0.0018
21	rs2248200	19474615	0.93	0.332112317682009	1.06	0.0107295960273598	0.00848503139724569	0.0415503506278953	0.0196	0.0218	0.0222	0.0031	0.15	0.0048	0.0049	0.0526	0.0021	0.0868	0.1313	0.0349	0.0044	0.1268	0.0226	0.0059	0.0051	0.0028	0.0024	0.0326	0.0265	0.032	0.0846	0.0239	0.0882	0.0018
21	rs78605471	19475741	0.93	0.332112317682009	1.06	0.0107295960273598	0.0104037637161321	0.0530082457957203	0.0196	0.0218	0.0222	0.0031	0.15	0.0048	0.0049	0.0526	0.0021	0.0868	0.1313	0.0349	0.0044	0.1268	0.0226	0.0059	0.0051	0.0028	0.0024	0.0326	0.0265	0.032	0.0846	0.0239	0.0882	0.0018
21	rs1882889	19475795	0.93	0.332112317682009	1.04	0.0170565984053636	0.0104837905686753	0.0526337298362892	0.0196	0.0218	0.0222	0.0031	0.15	0.0048	0.0049	0.0526	0.0021	0.0868	0.1313	0.0349	0.0044	0.1268	0.0226	0.0059	0.0051	0.0028	0.0024	0.0326	0.0265	0.032	0.0846	0.0239	0.0882	0.0018
21	rs62215391	19480435	0.94	0.298643641979994	1.03	0.0212444876357053	0.00694210996449586	0.0393863052735187	0.0187	0.0207	0.0222	0.0033	0.1497	0.005	0.0053	0.0517	0.0019	0.0832	0.1331	0.0354	0.0042	0.1276	0.0232	0.0055	0.0043	0.0029	0.0023	0.0312	0.0266	0.034	0.0853	0.0235	0.0908	0.0019
21	rs62215392	19480530	0.94	0.298643641979994	1.03	0.0212444876357053	0.00708388434986278	0.0463271606423536	0.0186	0.0205	0.0223	0.0033	0.1498	0.005	0.0052	0.0515	0.0019	0.0829	0.1333	0.0354	0.0042	0.1271	0.0232	0.0054	0.0042	0.0029	0.0023	0.031	0.0267	0.0341	0.0854	0.0237	0.0911	0.0019
21	rs118170877	19480661	0.95	0.267590046340022	1.03	0.0212444876357053	0.00679484005762855	0.0489523179733826	0.0186	0.0203	0.0224	0.0034	0.1498	0.0051	0.0053	0.0514	0.0019	0.0829	0.1335	0.0354	0.0042	0.1268	0.0234	0.0054	0.0042	0.003	0.0023	0.0306	0.0269	0.0344	0.0853	0.0238	0.0913	0.0019
21	rs13048693	19480843	0.95	0.267590046340022	1.02	0.0262527243843747	0.00471830526045888	0.0535721753336495	0.0185	0.0199	0.0226	0.0035	0.15	0.0052	0.0053	0.0512	0.0019	0.0827	0.1336	0.0354	0.0042	0.1264	0.0236	0.0055	0.0042	0.003	0.0023	0.0301	0.0271	0.0348	0.085	0.024	0.0916	0.0019
21	rs74825933	19481009	0.95	0.267590046340022	1.02	0.0262527243843747	0.00373854158881241	0.0578509020105785	0.0183	0.0194	0.0228	0.0035	0.1504	0.0052	0.0054	0.0511	0.0018	0.0825	0.1339	0.0356	0.0041	0.1264	0.0238	0.0054	0.0041	0.003	0.0023	0.0299	0.0273	0.0351	0.0843	0.0243	0.0915	0.002
21	rs1491784	19481664	0.95	0.267590046340022	1.02	0.0262527243843747	0.00407796076374372	0.0873545293519021	0.018	0.0189	0.0223	0.0036	0.1511	0.0053	0.0054	0.0507	0.0018	0.082	0.1345	0.0352	0.004	0.127	0.024	0.0055	0.004	0.003	0.0022	0.0295	0.0276	0.0357	0.0842	0.0242	0.0917	0.002
21	rs77228232	19482487	0.95	0.267590046340022	1.02	0.0262527243843747	0.00454146026794627	0.0744485145023362	0.018	0.0188	0.0224	0.0036	0.151	0.0053	0.0054	0.0509	0.0018	0.0817	0.1346	0.0352	0.004	0.1268	0.024	0.0055	0.0039	0.003	0.0022	0.0295	0.0277	0.0359	0.0842	0.0243	0.0916	0.002
21	rs73894751	19483119	0.95	0.267590046340022	1.02	0.0262527243843747	0.00472699701728027	0.0924949556582326	0.0179	0.0188	0.0224	0.0036	0.1509	0.0053	0.0055	0.051	0.0018	0.0815	0.1347	0.0351	0.004	0.1266	0.0241	0.0055	0.0039	0.0029	0.0022	0.0296	0.0277	0.0361	0.0843	0.0244	0.0916	0.002
21	rs205676	19484268	0.95	0.267590046340022	1.02	0.0262527243843747	0.0029289786952427	0.0809089168701184	0.0179	0.0188	0.0224	0.0036	0.1508	0.0054	0.0055	0.0511	0.0018	0.0814	0.1347	0.0351	0.0039	0.1263	0.0242	0.0056	0.0039	0.0029	0.0022	0.0296	0.0279	0.0363	0.0843	0.0245	0.0916	0.002
21	rs205672	19487804	0.95	0.267590046340022	1.02	0.0262527243843747	0.00326083897057003	0.0763343786965681	0.0187	0.0188	0.0224	0.0036	0.1506	0.0054	0.0055	0.0512	0.0018	0.0813	0.1353	0.0349	0.0039	0.1259	0.0242	0.0056	0.0039	0.0029	0.0022	0.0297	0.0279	0.0367	0.084	0.0241	0.0915	0.002
21	rs2824632	19488183	0.95	0.267590046340022	1.02	0.0262527243843747	0.00289339524835214	0.0731542957249707	0.0187	0.0188	0.0226	0.0036	0.1506	0.0054	0.0055	0.0512	0.0018	0.0813	0.1354	0.0346	0.0039	0.1259	0.0242	0.0056	0.0039	0.0029	0.0022	0.0298	0.0279	0.0367	0.0839	0.024	0.0915	0.002
21	rs9976869	19491302	0.96	0.238871757466757	1.02	0.0262527243843747	0.00376271193513331	0.0820318751212561	0.0187	0.0185	0.0227	0.0037	0.1504	0.0054	0.0055	0.0511	0.0017	0.0808	0.1353	0.0346	0.0037	0.1266	0.0244	0.0056	0.0039	0.0029	0.0021	0.0298	0.028	0.0369	0.0844	0.0241	0.0913	0.002
21	rs2824638	19494271	0.96	0.238871757466757	1.02	0.0262527243843747	0.00684494825629351	0.110198422038498	0.0187	0.0181	0.0231	0.0036	0.1503	0.0053	0.0054	0.0512	0.0014	0.0807	0.135	0.0342	0.0034	0.1284	0.0243	0.005	0.0039	0.0027	0.0018	0.0292	0.0285	0.0382	0.0842	0.0242	0.0909	0.0018
21	rs60456041	19494461	0.96	0.238871757466757	1.02	0.0262527243843747	0.00710772835812092	0.115903683580575	0.0187	0.0181	0.023	0.0036	0.1503	0.0053	0.0054	0.0512	0.0014	0.0807	0.135	0.0342	0.0034	0.1285	0.0243	0.005	0.0039	0.0027	0.0017	0.0292	0.0285	0.0382	0.0842	0.0242	0.091	0.0018
21	rs2131050	19496596	0.97	0.212405230483542	1.02	0.0262527243843747	0.00813520226742147	0.107679661383449	0.0187	0.0181	0.023	0.0036	0.1504	0.0053	0.0053	0.0512	0.0014	0.0806	0.1348	0.0343	0.0034	0.1287	0.0244	0.0049	0.004	0.0027	0.0017	0.029	0.0286	0.0384	0.0842	0.0242	0.091	0.0017
21	rs77779037	19497856	0.97	0.212405230483542	1.01	0.0321931958856115	0.00834015062282829	0.107095176384412	0.0187	0.0181	0.023	0.0036	0.1504	0.0053	0.0053	0.0512	0.0014	0.0806	0.1348	0.0343	0.0034	0.1288	0.0244	0.0048	0.004	0.0027	0.0017	0.029	0.0286	0.0384	0.0842	0.0242	0.091	0.0017
21	rs205696	19501856	0.97	0.212405230483542	1.01	0.0321931958856115	0.00574876726219229	0.106262326084331	0.0184	0.0181	0.023	0.0037	0.1505	0.0053	0.0053	0.0513	0.0014	0.0806	0.1347	0.0343	0.0033	0.1288	0.0244	0.0048	0.004	0.0027	0.0017	0.029	0.0288	0.0384	0.0842	0.0243	0.0911	0.0017
21	rs73200968	19502547	0.97	0.212405230483542	1.01	0.0321931958856115	0.00614034458689235	0.107512540683026	0.0184	0.0181	0.023	0.0037	0.1505	0.0053	0.0053	0.0512	0.0014	0.0806	0.1347	0.0343	0.0033	0.1288	0.0244	0.0048	0.004	0.0027	0.0017	0.029	0.0288	0.0384	0.0842	0.0243	0.0911	0.0017
21	rs77923858	19503081	0.97	0.212405230483542	1.01	0.0321931958856115	0.00655600106294873	0.108097900011537	0.0184	0.0181	0.0229	0.0037	0.1505	0.0053	0.0053	0.0512	0.0014	0.0806	0.1347	0.0343	0.0033	0.1288	0.0244	0.0048	0.004	0.0027	0.0017	0.029	0.0288	0.0384	0.0842	0.0243	0.091	0.0018
21	rs2824643	19504855	0.97	0.212405230483542	1.02	0.0262527243843747	0.0078350244473787	0.109440447081731	0.0185	0.0182	0.0229	0.0037	0.1506	0.0053	0.0053	0.0512	0.0014	0.0805	0.1347	0.0343	0.0033	0.1288	0.0244	0.0048	0.004	0.0026	0.0017	0.0289	0.0288	0.0384	0.0842	0.0242	0.091	0.0018
21	rs2824647	19506715	0.99	0.165875049708709	1.02	0.0262527243843747	0.00970411494914782	0.0983959544946458	0.0173	0.018	0.0225	0.0044	0.152	0.0051	0.0053	0.0493	0.0014	0.0816	0.1352	0.0342	0.0024	0.1294	0.0246	0.0049	0.0035	0.0023	0.0015	0.0291	0.0288	0.0392	0.083	0.0246	0.0921	0.0019
21	rs2824650	19509875	0.99	0.165875049708709	1.02	0.0262527243843747	0.00950382394433928	0.106428695506672	0.0173	0.018	0.0226	0.0044	0.152	0.005	0.0052	0.0493	0.0014	0.0817	0.1355	0.0343	0.0023	0.1294	0.0247	0.0049	0.0034	0.0024	0.0014	0.0291	0.0284	0.0392	0.083	0.0246	0.0923	0.0018
21	rs117780818	19510041	0.99	0.165875049708709	1.02	0.0262527243843747	0.0145824105675067	0.108432939731538	0.0173	0.018	0.0226	0.0044	0.1519	0.005	0.0052	0.0493	0.0014	0.0817	0.1355	0.0343	0.0023	0.1294	0.0247	0.0049	0.0034	0.002	0.0014	0.0291	0.0284	0.0393	0.0831	0.0246	0.0923	0.0018
21	rs2824661	19526240	0.99	0.165875049708709	1.02	0.0262527243843747	0.0146166781972164	0.102217816294726	0.0172	0.0178	0.0226	0.0044	0.151	0.005	0.0052	0.0493	0.0013	0.0827	0.1354	0.0338	0.0022	0.1296	0.0244	0.0049	0.0034	0.0019	0.0014	0.0294	0.0289	0.0394	0.0822	0.0245	0.0934	0.0018
21	rs11088668	19527049	0.99	0.165875049708709	1.01	0.0321931958856115	0.0140821776392307	0.104191205313512	0.0172	0.0178	0.0226	0.0044	0.1509	0.005	0.0052	0.0493	0.0013	0.0827	0.1354	0.0338	0.0022	0.1296	0.0244	0.005	0.0034	0.0019	0.0014	0.0294	0.0289	0.0394	0.0822	0.0245	0.0934	0.0018
21	rs2824664	19528144	0.99	0.165875049708709	1.01	0.0321931958856115	0.0144867776889694	0.102627730579959	0.0172	0.0178	0.0226	0.0044	0.1509	0.005	0.0052	0.0493	0.0013	0.0827	0.1354	0.0338	0.0022	0.1296	0.0244	0.005	0.0035	0.0019	0.0014	0.0294	0.0289	0.0394	0.0822	0.0245	0.0934	0.0018
21	rs77039766	19529480	0.99	0.165875049708709	1.01	0.0321931958856115	0.0181280306033795	0.108349142432876	0.0172	0.0178	0.0226	0.0042	0.151	0.0049	0.0052	0.0493	0.0013	0.0831	0.1355	0.0338	0.0021	0.1296	0.0244	0.0049	0.0034	0.0019	0.0014	0.0294	0.0287	0.0395	0.0822	0.0245	0.0935	0.0018
21	rs909261	19534836	1	0.145626599290586	1.01	0.0321931958856115	0.0254692163640794	0.150059708613022	0.0173	0.0174	0.0229	0.0041	0.1519	0.004	0.0047	0.0485	0.0014	0.0866	0.1347	0.033	0.0019	0.1296	0.0243	0.0047	0.0031	0.0017	0.001	0.0298	0.0293	0.0402	0.0819	0.024	0.094	0.0015
21	rs2824669	19535591	1	0.145626599290586	1.01	0.0321931958856115	0.0202806005717869	0.138315494553987	0.0174	0.0174	0.0229	0.0041	0.1519	0.004	0.0047	0.0485	0.0014	0.0866	0.1348	0.033	0.0019	0.1296	0.0243	0.0048	0.0031	0.0017	0.001	0.0298	0.0293	0.0402	0.0819	0.024	0.094	0.0015
21	rs62213374	19536638	1	0.145626599290586	1.01	0.0321931958856115	0.0208798777488184	0.142377154684142	0.0173	0.0174	0.0229	0.0041	0.152	0.004	0.0047	0.0484	0.0014	0.0867	0.1348	0.033	0.0019	0.1295	0.0243	0.0047	0.0031	0.0017	0.001	0.0298	0.0293	0.0401	0.0819	0.024	0.094	0.0015
21	rs115197104	19540101	1	0.145626599290586	1.01	0.0321931958856115	0.0212022787902954	0.143120227883064	0.0173	0.0174	0.0229	0.0041	0.1522	0.004	0.0047	0.0484	0.0014	0.0868	0.1349	0.0329	0.0018	0.1295	0.0242	0.0047	0.0031	0.0017	0.001	0.0297	0.0293	0.0401	0.0819	0.024	0.0941	0.0015
21	rs11911479	19541320	1	0.145626599290586	1.01	0.0321931958856115	0.0204555474492907	0.139879689446341	0.0173	0.0174	0.0229	0.0041	0.1522	0.004	0.0047	0.0484	0.0014	0.0868	0.1349	0.0329	0.0018	0.1294	0.0242	0.0047	0.0031	0.0017	0.001	0.0297	0.0293	0.0401	0.082	0.024	0.0941	0.0015
21	rs9982558	19545581	1	0.145626599290586	1.01	0.0321931958856115	0.0242973608319867	0.149020677207824	0.0173	0.0174	0.0229	0.004	0.1523	0.004	0.0047	0.0483	0.0014	0.0868	0.1349	0.0329	0.0018	0.1294	0.0242	0.0047	0.0031	0.0017	0.001	0.0298	0.0293	0.04	0.0819	0.024	0.0942	0.0015
21	rs2178915	19548232	1	0.145626599290586	1.01	0.0321931958856115	0.0288539339680527	0.152906573377713	0.0172	0.0173	0.0229	0.004	0.1526	0.0039	0.0046	0.0482	0.0014	0.0874	0.1347	0.0329	0.0017	0.1292	0.024	0.0047	0.0031	0.0015	9e-04	0.0298	0.0292	0.0401	0.0819	0.0239	0.0948	0.0015
21	rs2824683	19550449	1	0.145626599290586	1.01	0.0321931958856115	0.0352718894921659	0.125948150301075	0.0171	0.0171	0.0229	0.0039	0.1526	0.0038	0.0047	0.0479	0.0014	0.0883	0.1347	0.0331	0.0017	0.1289	0.0238	0.0046	0.0031	0.0012	9e-04	0.0299	0.0292	0.0401	0.0817	0.0236	0.0959	0.0015
21	rs2824684	19551284	1	0.145626599290586	1.01	0.0321931958856115	0.0260804645885857	0.110451525745496	0.017	0.0166	0.0227	0.0039	0.1534	0.0038	0.0046	0.048	0.0014	0.0889	0.135	0.0328	0.0017	0.1287	0.0235	0.0046	0.0032	0.0011	9e-04	0.0301	0.0293	0.04	0.0823	0.0231	0.0958	0.0014
21	rs9975746	19551337	1	0.145626599290586	1.01	0.0321931958856115	0.0294531703696276	0.111212169962147	0.017	0.0166	0.0227	0.0039	0.1535	0.0038	0.0045	0.048	0.0014	0.0889	0.1349	0.0329	0.0017	0.1287	0.0235	0.0046	0.0032	0.0011	9e-04	0.0301	0.0293	0.04	0.0822	0.0231	0.0958	0.0014
21	rs2824688	19552880	1	0.145626599290586	1.01	0.0321931958856115	0.029567210727264	0.0981539405805051	0.0166	0.0165	0.0223	0.004	0.1548	0.0037	0.0044	0.0475	0.0014	0.0901	0.1349	0.0326	0.0017	0.1287	0.023	0.0048	0.0033	0.001	9e-04	0.0304	0.0296	0.0397	0.0811	0.0228	0.0962	0.0014
21	rs75288695	19556053	1	0.145626599290586	1.01	0.0321931958856115	0.0360400014287275	0.102381705502279	0.0165	0.0165	0.0222	0.004	0.1551	0.0037	0.0044	0.0475	0.0014	0.0902	0.135	0.0325	0.0017	0.1287	0.023	0.0048	0.0033	0.0011	9e-04	0.0304	0.0296	0.0397	0.0811	0.0227	0.0963	0.0014
21	rs8131689	19558337	1	0.145626599290586	1.01	0.0321931958856115	0.0414831554222053	0.0976706135565769	0.0164	0.0164	0.0221	0.004	0.1553	0.0037	0.0044	0.0474	0.0014	0.0903	0.135	0.0325	0.0017	0.1287	0.023	0.0048	0.0033	0.0011	9e-04	0.0304	0.0296	0.0398	0.081	0.0227	0.0963	0.0014
21	rs2824695	19559058	1	0.145626599290586	1.01	0.0321931958856115	0.0424005666927701	0.0936003114649581	0.0164	0.0164	0.0221	0.004	0.1555	0.0037	0.0044	0.0474	0.0014	0.0905	0.1349	0.0324	0.0017	0.1289	0.0229	0.0048	0.0032	0.0011	9e-04	0.0304	0.0296	0.0395	0.081	0.0226	0.0964	0.0014
21	rs9984966	19560078	1.01	0.127260826833158	1	0.0391838568150044	0.0388404280125184	0.0791252688413024	0.0157	0.0163	0.0216	0.0041	0.1565	0.004	0.0047	0.0477	0.0013	0.0912	0.1342	0.0322	0.0016	0.1293	0.023	0.0048	0.0034	0.0011	9e-04	0.0306	0.0295	0.0394	0.0806	0.0222	0.0962	0.0013
21	rs9647200	19560688	1	0.145626599290586	1	0.0391838568150044	0.0395633136824045	0.0713723338817499	0.0155	0.0162	0.0215	0.0042	0.1571	0.004	0.0048	0.0478	0.0013	0.0914	0.1338	0.032	0.0016	0.1293	0.0229	0.0049	0.0035	0.0011	9e-04	0.0306	0.0294	0.0393	0.0806	0.0221	0.0961	0.0013
21	rs9305851	19561040	1	0.145626599290586	0.99	0.0473477484867341	0.0289775890114616	0.0619350029534226	0.0154	0.0161	0.0215	0.0043	0.1574	0.004	0.0048	0.0478	0.0013	0.0915	0.1336	0.0319	0.0015	0.1294	0.0229	0.005	0.0035	0.0011	9e-04	0.0307	0.0294	0.0393	0.0807	0.0221	0.0961	0.0013
21	rs2824697	19561326	1	0.145626599290586	0.99	0.0473477484867341	0.0298996884464218	0.0617346638076259	0.0153	0.0161	0.0215	0.0043	0.1574	0.0041	0.0048	0.0478	0.0013	0.0916	0.1336	0.032	0.0015	0.1294	0.0228	0.005	0.0036	0.001	9e-04	0.0307	0.0294	0.0393	0.0808	0.0221	0.0961	0.0012
21	rs2824700	19562494	1	0.145626599290586	0.99	0.0473477484867341	0.0277577754903361	0.0690480901970368	0.0152	0.0161	0.0215	0.0043	0.1573	0.0041	0.0049	0.0479	0.0013	0.0916	0.1336	0.032	0.0015	0.1294	0.0228	0.0049	0.0036	0.001	9e-04	0.0307	0.0294	0.0394	0.0808	0.0221	0.0961	0.0012
21	rs9974741	19563533	1	0.145626599290586	0.99	0.0473477484867341	0.0858861629431566	0.0921800949887954	0.0152	0.0161	0.0214	0.0044	0.1573	0.0041	0.0051	0.0479	0.0013	0.0915	0.1336	0.0319	0.0016	0.1294	0.0229	0.005	0.0036	0.001	0.001	0.0306	0.0294	0.0392	0.0805	0.022	0.0959	0.0013
21	rs2824704	19568486	0.95	0.267590046340022	0.99	0.0473477484867341	0.208113073636537	0.0561096384121805	0.0121	0.0155	0.0197	0.0056	0.1611	0.0055	0.0092	0.0472	0.0018	0.092	0.1358	0.0313	0.0033	0.1298	0.0237	0.0055	0.0058	0.0021	0.0018	0.03	0.0257	0.0366	0.0745	0.0208	0.0946	0.0021
21	rs73202953	19568932	0.95	0.267590046340022	0.99	0.0473477484867341	0.215601058652141	0.0587627352439238	0.0121	0.0155	0.0197	0.0056	0.1612	0.0055	0.0093	0.0472	0.0018	0.092	0.1358	0.0313	0.0033	0.13	0.0238	0.0055	0.0058	0.0021	0.0018	0.0299	0.0257	0.0365	0.0744	0.0208	0.0947	0.0021
21	rs140144676	19571190	0.95	0.267590046340022	0.98	0.0568119256469769	0.233141678939822	0.0830101650177702	0.0121	0.0154	0.0197	0.0057	0.162	0.0055	0.0095	0.0473	0.0018	0.0917	0.1351	0.0312	0.0034	0.1302	0.0241	0.0055	0.0058	0.0022	0.0019	0.0298	0.0255	0.0363	0.0739	0.0208	0.0948	0.0021
21	rs9305854	19574901	0.94	0.298643641979994	0.98	0.0568119256469769	0.213694868212656	0.0635475851875955	0.0121	0.0154	0.0196	0.0057	0.1624	0.0055	0.0096	0.0474	0.0018	0.0917	0.1349	0.0312	0.0034	0.1303	0.0242	0.0055	0.0059	0.0022	0.0019	0.0298	0.0254	0.0362	0.0737	0.0208	0.0948	0.0021
21	rs62213376	19575926	0.94	0.298643641979994	0.98	0.0568119256469769	0.229926238879057	0.0640212142394095	0.0121	0.0154	0.0197	0.0057	0.1624	0.0055	0.0097	0.0474	0.0018	0.0917	0.1349	0.0312	0.0034	0.1303	0.0242	0.0055	0.0059	0.0022	0.0019	0.0298	0.0255	0.0362	0.0737	0.0208	0.0948	0.0021
21	rs8131954	19581800	0.94	0.298643641979994	0.97	0.0677063307338505	0.212483123041916	0.0574619843297904	0.0121	0.0154	0.0197	0.0057	0.1628	0.0055	0.0096	0.0473	0.0018	0.0916	0.135	0.0312	0.0034	0.1302	0.0242	0.0055	0.0059	0.0022	0.0019	0.0298	0.0255	0.0362	0.0737	0.0207	0.0948	0.0021
21	rs7277077	19582526	0.94	0.298643641979994	0.97	0.0677063307338505	0.218293884251717	0.055789691174824	0.0121	0.0154	0.0197	0.0057	0.1628	0.0055	0.0096	0.0472	0.0018	0.0916	0.135	0.0312	0.0034	0.1302	0.0242	0.0054	0.0059	0.0022	0.0019	0.0298	0.0255	0.0362	0.0737	0.0207	0.0948	0.0021
21	rs964529	19584708	0.94	0.298643641979994	0.97	0.0677063307338505	0.222575146491969	0.0580457816552925	0.0121	0.0154	0.0197	0.0057	0.1626	0.0055	0.0096	0.0472	0.0018	0.0916	0.135	0.0312	0.0034	0.1302	0.0242	0.0054	0.0059	0.0022	0.0019	0.0298	0.0255	0.0362	0.0736	0.0207	0.095	0.0021
21	rs62213413	19595527	0.94	0.298643641979994	0.97	0.0677063307338505	0.244154736521895	0.05739727393325	0.0121	0.0154	0.0197	0.0058	0.1625	0.0056	0.0098	0.0473	0.0018	0.0913	0.1351	0.0307	0.0035	0.1304	0.0242	0.0055	0.006	0.0022	0.0019	0.0297	0.0257	0.0364	0.0735	0.0208	0.095	0.0021
21	rs7276648	19596631	0.94	0.298643641979994	0.95	0.0943132253134139	0.243545209320963	0.0501054942421736	0.0121	0.0154	0.0197	0.0058	0.1625	0.0056	0.0098	0.0473	0.0018	0.0912	0.1351	0.0306	0.0035	0.1304	0.0241	0.0055	0.006	0.0022	0.0019	0.0297	0.0257	0.0365	0.0735	0.0208	0.095	0.0021
21	rs117211860	19600576	0.94	0.298643641979994	0.95	0.0943132253134139	0.266746126553275	0.0411581074576938	0.0121	0.0154	0.0197	0.0058	0.1623	0.0056	0.0099	0.0473	0.0018	0.091	0.1353	0.0305	0.0035	0.1304	0.0242	0.0055	0.0061	0.0022	0.0019	0.0297	0.0257	0.0365	0.0735	0.0207	0.0949	0.0021
21	rs73204820	19600970	0.94	0.298643641979994	0.95	0.0943132253134139	0.269175459286886	0.0413820422838874	0.0121	0.0154	0.0197	0.0058	0.1623	0.0056	0.0099	0.0473	0.0018	0.091	0.1353	0.0305	0.0035	0.1305	0.0242	0.0055	0.0061	0.0022	0.0019	0.0297	0.0257	0.0365	0.0735	0.0207	0.0949	0.0021
21	rs112603337	19606419	0.94	0.298643641979994	0.95	0.0943132253134139	0.30521858694125	0.0397708889073667	0.0122	0.0153	0.0195	0.0059	0.1618	0.0057	0.0102	0.0473	0.0019	0.0905	0.1356	0.0304	0.0036	0.1309	0.0242	0.0055	0.0063	0.0024	0.002	0.0298	0.0254	0.0366	0.0731	0.0209	0.0943	0.0022
21	rs80208643	19618935	0.93	0.332112317682009	0.95	0.0943132253134139	0.376163940133853	0.042283217594939	0.0123	0.0152	0.0193	0.0062	0.1614	0.0059	0.0106	0.0472	0.0019	0.0904	0.1358	0.0304	0.0036	0.1313	0.0241	0.0056	0.0066	0.0024	0.0021	0.0299	0.0254	0.0365	0.0725	0.0209	0.0942	0.0022
21	rs9808639	19624679	0.93	0.332112317682009	0.95	0.0943132253134139	0.38309785204637	0.0393315022812754	0.0123	0.0152	0.0192	0.0062	0.1613	0.0059	0.0106	0.0473	0.0019	0.0904	0.1358	0.0303	0.0036	0.1313	0.0241	0.0056	0.0066	0.0024	0.0021	0.0299	0.0254	0.0364	0.0724	0.0209	0.0942	0.0022
21	rs73206943	19625730	0.93	0.332112317682009	0.95	0.0943132253134139	0.382932011594109	0.0366885226314839	0.0123	0.0152	0.0192	0.0062	0.1613	0.0059	0.0106	0.0473	0.0019	0.0904	0.1359	0.0303	0.0036	0.1313	0.0241	0.0057	0.0066	0.0024	0.0021	0.0299	0.0254	0.0364	0.0725	0.0209	0.0942	0.0022
21	rs9975674	19640343	0.93	0.332112317682009	0.95	0.0943132253134139	0.372503090820129	0.037328074890177	0.0124	0.0152	0.0189	0.0063	0.1608	0.0059	0.0107	0.0472	0.0019	0.0899	0.1374	0.0303	0.0037	0.1309	0.0238	0.0057	0.0067	0.0024	0.0021	0.03	0.0254	0.0361	0.0731	0.0208	0.094	0.0022
21	rs7282779	19642691	0.93	0.332112317682009	0.95	0.0943132253134139	0.380338600705514	0.0370076710181459	0.0124	0.0152	0.0189	0.0063	0.1608	0.0059	0.0107	0.0472	0.0019	0.0899	0.1374	0.0303	0.0036	0.131	0.0239	0.0057	0.0067	0.0024	0.0021	0.0299	0.0254	0.036	0.0731	0.0208	0.094	0.0022
21	rs74364162	19647965	0.93	0.332112317682009	0.95	0.0943132253134139	0.392442950626764	0.039221999549062	0.0124	0.0152	0.0189	0.0063	0.1607	0.0059	0.0107	0.0472	0.0019	0.0899	0.1375	0.0303	0.0036	0.1311	0.0239	0.0057	0.0067	0.0024	0.0021	0.0299	0.0255	0.0359	0.0731	0.0208	0.094	0.0022
21	rs73320125	19651307	0.93	0.332112317682009	0.9	0.195029827813683	0.399582885529164	0.0400466215622412	0.0124	0.0152	0.0189	0.0063	0.1607	0.0059	0.0107	0.0472	0.0019	0.0899	0.1375	0.0303	0.0036	0.1311	0.0239	0.0057	0.0067	0.0024	0.0021	0.0299	0.0255	0.0359	0.0731	0.0208	0.094	0.0022
21	rs1023126	19654798	0.93	0.332112317682009	0.9	0.195029827813683	0.479004604720755	0.0328060424455138	0.0127	0.0154	0.0189	0.0062	0.16	0.006	0.011	0.0472	0.0021	0.0896	0.1379	0.0302	0.0036	0.1311	0.0239	0.0056	0.0068	0.0026	0.0024	0.0298	0.0257	0.0353	0.0729	0.021	0.0938	0.0023
21	rs8128746	19656171	0.93	0.332112317682009	0.9	0.195029827813683	0.606364068972864	0.0258287823433747	0.0128	0.0154	0.0188	0.0063	0.1597	0.0061	0.0113	0.047	0.0022	0.0895	0.1375	0.0301	0.0036	0.131	0.0239	0.0056	0.0069	0.0027	0.0025	0.0299	0.0257	0.035	0.0732	0.0211	0.0938	0.0024
21	rs75423904	19656266	0.93	0.332112317682009	0.9	0.195029827813683	0.613842640723838	0.0274302294344924	0.0128	0.0154	0.0188	0.0063	0.1597	0.0061	0.0113	0.047	0.0022	0.0896	0.1375	0.0301	0.0037	0.131	0.0239	0.0056	0.0069	0.0027	0.0025	0.0299	0.0258	0.0349	0.0731	0.0211	0.0938	0.0024
21	rs66480111	19656267	0.93	0.332112317682009	0.87	0.283849475516541	0.618015607508103	0.0270140923458692	0.0128	0.0154	0.0189	0.0063	0.1597	0.0061	0.0113	0.047	0.0022	0.0896	0.1375	0.0301	0.0037	0.131	0.0239	0.0056	0.0069	0.0027	0.0025	0.0299	0.0258	0.0349	0.0731	0.0211	0.0938	0.0024
21	rs117875843	19657794	0.92	0.368072033098782	0.87	0.283849475516541	0.780145558487376	0.0331093022106909	0.0128	0.0153	0.0189	0.0063	0.1593	0.0061	0.0115	0.047	0.0023	0.0901	0.1372	0.0298	0.0037	0.1311	0.0239	0.0056	0.0069	0.0028	0.0026	0.03	0.0259	0.0345	0.0729	0.0211	0.0937	0.0025
21	rs1155077	19658718	0.92	0.368072033098782	0.87	0.283849475516541	1.03168488104039	0.0355290906486029	0.0129	0.0152	0.0189	0.0064	0.1587	0.0061	0.0118	0.0468	0.0025	0.091	0.1368	0.0295	0.0038	0.1311	0.0238	0.0056	0.0069	0.003	0.0028	0.0302	0.0261	0.0337	0.0728	0.0211	0.0937	0.0027
21	rs7283748	19660206	0.91	0.406594937265203	0.87	0.283849475516541	1.24455784750059	0.0393863052735187	0.0129	0.0151	0.019	0.0065	0.1583	0.0062	0.012	0.047	0.0026	0.092	0.1365	0.0294	0.0038	0.1312	0.0239	0.0056	0.007	0.003	0.0029	0.0302	0.0262	0.0327	0.0725	0.0211	0.0939	0.0028
21	rs76010767	19662058	0.91	0.406594937265203	0.87	0.283849475516541	1.22989480767685	0.0381345621301667	0.0129	0.0151	0.019	0.0064	0.1583	0.0062	0.012	0.047	0.0026	0.0921	0.1365	0.0293	0.0038	0.1311	0.0239	0.0056	0.0069	0.003	0.0029	0.0302	0.0261	0.0328	0.0726	0.0211	0.0939	0.0028
21	rs726489	19664394	0.91	0.406594937265203	0.87	0.283849475516541	1.23427734771549	0.0359487385041832	0.0129	0.0151	0.019	0.0064	0.1584	0.0061	0.012	0.0469	0.0026	0.0922	0.1366	0.0294	0.0038	0.1311	0.0239	0.0056	0.0069	0.003	0.003	0.0301	0.026	0.0327	0.0725	0.0211	0.0938	0.0029
21	rs55901415	19665104	0.91	0.406594937265203	0.87	0.283849475516541	1.26295704508827	0.0330080728018168	0.0129	0.0151	0.019	0.0064	0.1584	0.0061	0.012	0.0469	0.0026	0.0923	0.1365	0.0294	0.0038	0.1312	0.0239	0.0056	0.0068	0.003	0.0031	0.0301	0.026	0.0328	0.0725	0.0211	0.0938	0.0029
21	rs73210244	19667255	0.91	0.406594937265203	0.87	0.283849475516541	1.33373341165412	0.0310627448679823	0.0129	0.0152	0.0191	0.0063	0.1584	0.0061	0.012	0.0468	0.0026	0.0923	0.1364	0.0294	0.0039	0.1312	0.024	0.0056	0.0067	0.0031	0.0032	0.0301	0.0259	0.0328	0.0723	0.0212	0.0937	0.003
21	rs116907908	19667434	0.91	0.406594937265203	0.86	0.318862054747229	1.34306855700678	0.0310627448679823	0.0129	0.0152	0.0191	0.0063	0.1584	0.0061	0.012	0.0468	0.0026	0.0923	0.1363	0.0294	0.0039	0.1311	0.024	0.0056	0.0067	0.0031	0.0032	0.0301	0.0259	0.0328	0.0723	0.0212	0.0937	0.003
21	rs17771186	19667864	0.91	0.406594937265203	0.86	0.318862054747229	1.37792814131312	0.0337707680328617	0.0129	0.0152	0.0191	0.0064	0.1584	0.0061	0.0121	0.0467	0.0027	0.0923	0.1362	0.0294	0.0039	0.1312	0.024	0.0057	0.0067	0.0031	0.0032	0.0301	0.0258	0.0328	0.0723	0.0212	0.0936	0.003
21	rs2824720	19668977	0.91	0.406594937265203	0.86	0.318862054747229	1.39655866245672	0.036529419968346	0.0129	0.0152	0.0191	0.0064	0.1583	0.0061	0.0121	0.0467	0.0027	0.0922	0.1361	0.0294	0.0039	0.1312	0.024	0.0057	0.0068	0.0031	0.0032	0.0301	0.0258	0.0328	0.0723	0.0213	0.0935	0.003
21	rs2824721	19670118	0.91	0.406594937265203	0.86	0.318862054747229	1.46413598881313	0.0384593419743083	0.0129	0.0152	0.0191	0.0064	0.1583	0.0061	0.0122	0.0467	0.0027	0.0922	0.1361	0.0294	0.0039	0.1312	0.024	0.0057	0.0068	0.0031	0.0032	0.0301	0.0258	0.0328	0.0723	0.0213	0.0935	0.003
21	rs10482897	19678660	0.91	0.406594937265203	0.86	0.318862054747229	1.79395899932029	0.0416065213949359	0.0131	0.0152	0.0191	0.0064	0.1583	0.0061	0.0125	0.0466	0.0028	0.0921	0.1358	0.0293	0.004	0.1312	0.0239	0.0057	0.007	0.0032	0.0033	0.03	0.0258	0.0327	0.0721	0.0213	0.0933	0.0032
21	rs2207386	19680072	0.91	0.406594937265203	0.86	0.318862054747229	2.20831553320344	0.0453883993183297	0.0132	0.0153	0.0192	0.0064	0.1581	0.006	0.0128	0.0465	0.0029	0.0921	0.1357	0.0292	0.0041	0.1312	0.0239	0.0058	0.0072	0.0032	0.0034	0.03	0.0258	0.0327	0.0719	0.0213	0.0931	0.0033
21	rs113106858	19680830	0.91	0.406594937265203	0.86	0.318862054747229	2.38368900182289	0.052136168043876	0.0136	0.0154	0.0191	0.0065	0.1577	0.0061	0.013	0.0464	0.0031	0.092	0.1355	0.0291	0.0042	0.1306	0.0238	0.0059	0.0072	0.0034	0.0035	0.0301	0.0258	0.0327	0.0717	0.0213	0.0928	0.0036
21	rs73212037	19683216	0.9	0.447749409690379	0.86	0.318862054747229	3.28227302453798	0.0947108498544757	0.0144	0.0162	0.0187	0.007	0.1557	0.0064	0.0135	0.0482	0.0043	0.0909	0.1345	0.0288	0.0051	0.1283	0.0238	0.0068	0.0074	0.004	0.0041	0.0303	0.0259	0.0327	0.0706	0.0205	0.0912	0.0048
21	rs77374961	19683303	0.9	0.447749409690379	0.86	0.318862054747229	3.34270681768309	0.104191205313512	0.0144	0.0166	0.0189	0.007	0.1554	0.0064	0.0135	0.0481	0.0043	0.0909	0.1343	0.0289	0.0051	0.1283	0.0238	0.0068	0.0073	0.004	0.0041	0.0303	0.0259	0.0326	0.0705	0.0205	0.0911	0.0048
21	rs7281534	19685405	0.9	0.447749409690379	0.86	0.318862054747229	4.12606552722503	0.116592212938476	0.0151	0.017	0.0194	0.0073	0.1563	0.0063	0.0137	0.0478	0.0049	0.0892	0.134	0.0283	0.0054	0.1261	0.0233	0.0072	0.0073	0.0045	0.0044	0.0305	0.0262	0.0326	0.0711	0.0203	0.0902	0.0054
21	rs2824731	19686959	0.89	0.491600132839596	0.86	0.318862054747229	4.80273075090064	0.14958709986727	0.0157	0.0172	0.0197	0.0075	0.1577	0.0063	0.0136	0.0487	0.0055	0.0871	0.1348	0.0274	0.0058	0.1247	0.0216	0.0071	0.0071	0.0048	0.0046	0.0301	0.0269	0.0322	0.0723	0.0197	0.0898	0.006
21	rs2824732	19687087	0.89	0.491600132839596	0.85	0.356744695657816	4.85756635530807	0.175853501590035	0.0167	0.0173	0.0197	0.0076	0.1578	0.0063	0.0136	0.0487	0.0055	0.0868	0.1354	0.0273	0.0058	0.1237	0.0214	0.0071	0.0072	0.0048	0.0046	0.0301	0.027	0.0322	0.0721	0.0196	0.0896	0.006
21	rs57837813	19688786	0.88	0.538208189821859	0.85	0.356744695657816	6.24588456913823	0.388315404183085	0.0185	0.018	0.02	0.0072	0.1643	0.0064	0.0135	0.053	0.006	0.0836	0.1416	0.0251	0.0059	0.119	0.0181	0.0072	0.0062	0.0052	0.0041	0.0299	0.0253	0.0308	0.0723	0.0184	0.0877	0.0065
21	rs1474823	19697051	0.88	0.538208189821859	0.85	0.356744695657816	6.25256994657938	0.508455416393232	0.0185	0.018	0.0202	0.007	0.1658	0.0064	0.0132	0.0537	0.0061	0.0834	0.1424	0.0245	0.0058	0.1185	0.0174	0.0073	0.0059	0.0053	0.0039	0.0302	0.0252	0.0305	0.0726	0.0181	0.0877	0.0065
21	rs985327	19700768	0.88	0.538208189821859	0.85	0.356744695657816	6.36005206102257	0.459539044897554	0.0185	0.018	0.0202	0.007	0.1658	0.0064	0.0133	0.0538	0.0061	0.0833	0.1427	0.0245	0.0058	0.1185	0.0174	0.0073	0.0059	0.0054	0.0039	0.0302	0.0252	0.0305	0.0726	0.018	0.0877	0.0065
21	rs1155847	19704296	0.88	0.538208189821859	0.85	0.356744695657816	6.51358035709305	0.402867116363257	0.0186	0.018	0.0201	0.007	0.1659	0.0064	0.0132	0.0539	0.0061	0.0833	0.1429	0.0245	0.0058	0.1185	0.0173	0.0073	0.0058	0.0054	0.0039	0.0302	0.0251	0.0304	0.073	0.0176	0.0877	0.0065
21	rs2824745	19706762	0.88	0.538208189821859	0.85	0.356744695657816	6.62831584809524	0.338532550552452	0.0186	0.018	0.02	0.0069	0.166	0.0063	0.0132	0.0541	0.0061	0.0831	0.143	0.0243	0.0058	0.1188	0.0172	0.0073	0.0058	0.0054	0.0039	0.0302	0.025	0.0303	0.0733	0.0176	0.0878	0.0065
21	rs2824746	19707768	0.88	0.538208189821859	0.85	0.356744695657816	6.59924603196712	0.33042815514877	0.0186	0.018	0.02	0.0069	0.1661	0.0063	0.0132	0.0541	0.0061	0.0831	0.1431	0.0242	0.0058	0.1189	0.0172	0.0072	0.0057	0.0054	0.0039	0.0302	0.025	0.0302	0.0733	0.0176	0.0877	0.0065
21	rs1023388	19717241	0.88	0.538208189821859	0.85	0.356744695657816	5.60968773113768	0.213305102836358	0.019	0.0176	0.02	0.0068	0.1666	0.0061	0.0126	0.0555	0.0058	0.0824	0.1445	0.0237	0.0054	0.1202	0.0162	0.0071	0.0051	0.005	0.0035	0.0301	0.0249	0.0316	0.074	0.0166	0.0885	0.0059
21	rs2824753	19717634	0.88	0.538208189821859	0.85	0.356744695657816	5.63818151045811	0.206191285363233	0.0189	0.0176	0.02	0.0068	0.1666	0.0061	0.0126	0.0555	0.0058	0.0825	0.1446	0.0237	0.0054	0.1202	0.0162	0.0071	0.0052	0.005	0.0034	0.0301	0.0249	0.0317	0.0741	0.0166	0.0885	0.0059
21	rs62214963	19718292	0.88	0.538208189821859	0.85	0.356744695657816	5.55531517080681	0.195724527824818	0.0189	0.0176	0.0201	0.0068	0.1668	0.0061	0.0126	0.0553	0.0058	0.0824	0.1446	0.0236	0.0054	0.1201	0.0162	0.007	0.0051	0.005	0.0035	0.0301	0.025	0.0317	0.0741	0.0167	0.0884	0.0059
21	rs2824755	19718818	0.88	0.538208189821859	0.85	0.356744695657816	5.5018028057118	0.188507908465987	0.0189	0.0176	0.0201	0.0069	0.1668	0.0061	0.0126	0.0553	0.0057	0.0824	0.1446	0.0236	0.0054	0.1202	0.0162	0.007	0.0051	0.005	0.0035	0.0301	0.0249	0.0317	0.0741	0.0167	0.0884	0.0059
21	rs13047640	19721194	0.89	0.491600132839596	0.85	0.356744695657816	4.76659117591184	0.173259675658703	0.0189	0.0176	0.02	0.0068	0.1672	0.006	0.0121	0.0554	0.0057	0.0823	0.1454	0.0235	0.0053	0.1203	0.016	0.007	0.005	0.0049	0.0033	0.0301	0.0251	0.0318	0.0742	0.0165	0.0885	0.0058
21	rs9305864	19723008	0.9	0.447749409690379	0.85	0.356744695657816	3.04307908815745	0.145638438187969	0.0186	0.0175	0.0204	0.0062	0.1677	0.0057	0.0102	0.0567	0.0058	0.0816	0.1493	0.0237	0.0047	0.1211	0.015	0.0068	0.0047	0.0047	0.0029	0.03	0.0254	0.0315	0.0744	0.0156	0.0895	0.0054
21	rs9978650	19723055	0.9	0.447749409690379	0.85	0.356744695657816	3.01880409199711	0.130681780387496	0.0185	0.0175	0.0204	0.0061	0.1679	0.0055	0.0101	0.0568	0.0058	0.0816	0.1497	0.0237	0.0046	0.1214	0.0149	0.0067	0.0047	0.0047	0.0029	0.03	0.0254	0.0315	0.0743	0.0155	0.0895	0.0053
21	rs17699052	19725419	0.92	0.368072033098782	0.85	0.356744695657816	0.742217564420871	0.075026717366591	0.0183	0.017	0.0206	0.0048	0.1704	0.0042	0.0064	0.0586	0.0046	0.0818	0.1555	0.0229	0.0029	0.1239	0.0124	0.0056	0.0037	0.0033	0.0015	0.0301	0.0256	0.0336	0.0771	0.0139	0.0924	0.0038
21	rs34162864	19726138	0.92	0.368072033098782	0.85	0.356744695657816	0.704606017266776	0.0764802456905709	0.0183	0.017	0.0205	0.0047	0.1705	0.0042	0.0063	0.0587	0.0045	0.0818	0.1556	0.0228	0.0029	0.1239	0.0125	0.0056	0.0037	0.0033	0.0015	0.0301	0.0256	0.0336	0.0771	0.0139	0.0924	0.0038
21	rs2824767	19729066	0.92	0.368072033098782	0.85	0.356744695657816	0.687917291221097	0.0695384392031729	0.0183	0.017	0.0205	0.0047	0.1706	0.0041	0.0062	0.0587	0.0045	0.0819	0.1558	0.0228	0.0029	0.124	0.0124	0.0055	0.0037	0.0032	0.0015	0.0302	0.0256	0.0336	0.0773	0.0139	0.0925	0.0038
21	rs112037263	19731103	0.92	0.368072033098782	0.85	0.356744695657816	0.669889717757073	0.0708766457271976	0.0182	0.017	0.0206	0.0047	0.1709	0.0041	0.0062	0.0588	0.0045	0.0817	0.1562	0.0228	0.0029	0.1249	0.0124	0.0055	0.0036	0.0033	0.0015	0.0302	0.0256	0.0334	0.0761	0.0138	0.0925	0.0038
21	rs17771793	19734053	0.92	0.368072033098782	0.85	0.356744695657816	0.624019469998144	0.0701710063148475	0.0182	0.017	0.0206	0.0046	0.1712	0.004	0.006	0.059	0.0044	0.0818	0.1566	0.0227	0.0029	0.1248	0.0124	0.0054	0.0036	0.0032	0.0014	0.0301	0.0256	0.0334	0.0762	0.0137	0.0926	0.0037
21	rs2824771	19734185	0.92	0.368072033098782	0.85	0.356744695657816	0.619270027768825	0.0701710063148475	0.0182	0.017	0.0206	0.0046	0.1712	0.004	0.006	0.059	0.0044	0.0819	0.1566	0.0227	0.0029	0.1248	0.0124	0.0054	0.0036	0.0032	0.0014	0.0301	0.0256	0.0334	0.0762	0.0138	0.0926	0.0037
21	rs77699745	19738356	0.92	0.368072033098782	0.85	0.356744695657816	0.589146837414973	0.0705940384961114	0.0181	0.017	0.0207	0.0045	0.1714	0.0039	0.0057	0.0593	0.0043	0.082	0.1569	0.0226	0.0028	0.125	0.0123	0.0053	0.0035	0.0032	0.0013	0.03	0.0256	0.0334	0.0763	0.0136	0.0926	0.0037
21	rs2824784	19750078	0.92	0.368072033098782	0.85	0.356744695657816	0.586084366584772	0.0717272723099275	0.0181	0.017	0.0207	0.0045	0.1715	0.0039	0.0057	0.0594	0.0043	0.0821	0.1571	0.0226	0.0028	0.1252	0.0122	0.0053	0.0035	0.0031	0.0013	0.0298	0.0256	0.0334	0.0763	0.0136	0.0927	0.0036
21	rs17836456	19756765	0.92	0.368072033098782	0.85	0.356744695657816	0.575120926049328	0.0742321627303153	0.0181	0.017	0.0208	0.0045	0.1715	0.0039	0.0056	0.0596	0.0043	0.0822	0.1572	0.0225	0.0028	0.1253	0.0122	0.0052	0.0034	0.0031	0.0012	0.0297	0.0256	0.0334	0.0764	0.0136	0.0927	0.0036
21	rs17699350	19757325	0.92	0.368072033098782	0.85	0.356744695657816	0.573370342839767	0.0738002367806995	0.018	0.017	0.0208	0.0045	0.1715	0.0039	0.0056	0.0596	0.0043	0.0822	0.1572	0.0225	0.0028	0.1253	0.0122	0.0052	0.0034	0.0031	0.0012	0.0297	0.0256	0.0334	0.0764	0.0136	0.0927	0.0036
21	rs2824794	19759893	0.92	0.368072033098782	0.85	0.356744695657816	0.576334325868164	0.075026717366591	0.018	0.017	0.0207	0.0045	0.1715	0.0039	0.0055	0.0596	0.0043	0.0822	0.1573	0.0225	0.0028	0.1253	0.0122	0.0052	0.0034	0.0031	0.0012	0.0297	0.0256	0.0334	0.0764	0.0135	0.0928	0.0036
21	rs2824800	19766366	0.92	0.368072033098782	0.85	0.356744695657816	0.566727472122089	0.0777247094247361	0.0181	0.017	0.0207	0.0045	0.1714	0.0038	0.0055	0.0596	0.0043	0.0821	0.1572	0.0225	0.0028	0.126	0.0122	0.0052	0.0034	0.0031	0.0012	0.0296	0.0257	0.0333	0.0763	0.0135	0.0931	0.0036
21	rs2824804	19770562	0.92	0.368072033098782	0.85	0.356744695657816	0.543008990502537	0.0777247094247361	0.018	0.017	0.0206	0.0044	0.1715	0.0038	0.0054	0.0596	0.0043	0.0823	0.1573	0.0225	0.0027	0.126	0.0121	0.0051	0.0034	0.003	0.0012	0.0296	0.0257	0.0333	0.0763	0.0135	0.0931	0.0035
21	rs80334783	19776950	0.92	0.368072033098782	0.85	0.356744695657816	0.528929892834228	0.0804614915184349	0.018	0.0169	0.0206	0.0044	0.1718	0.0038	0.0054	0.0597	0.0042	0.0824	0.1574	0.0225	0.0027	0.126	0.012	0.0051	0.0033	0.003	0.0011	0.0296	0.0256	0.0333	0.0764	0.0135	0.0931	0.0035
21	rs117544315	19784160	0.92	0.368072033098782	0.85	0.356744695657816	0.499659859201179	0.0812077591975506	0.018	0.0168	0.0206	0.0044	0.1722	0.0037	0.0053	0.0598	0.0041	0.0825	0.1578	0.0225	0.0025	0.1258	0.0118	0.005	0.0033	0.0029	0.0011	0.0295	0.0256	0.0334	0.0765	0.0136	0.0932	0.0034
21	rs2268438	19789884	0.92	0.368072033098782	0.85	0.356744695657816	0.495193849539101	0.0830101650177702	0.018	0.0167	0.0206	0.0043	0.1724	0.0037	0.0053	0.0599	0.0041	0.0825	0.158	0.0226	0.0024	0.1258	0.0117	0.0049	0.0033	0.0029	0.001	0.0295	0.0256	0.0335	0.0766	0.0136	0.0933	0.0033
21	rs117119795	19792819	0.92	0.368072033098782	0.85	0.356744695657816	0.509667385810233	0.0820318751212561	0.018	0.0167	0.0206	0.0043	0.1723	0.0037	0.0052	0.0599	0.0041	0.0824	0.1584	0.0225	0.0024	0.1257	0.0116	0.0049	0.0033	0.0028	0.001	0.0295	0.0256	0.0335	0.0766	0.0136	0.0933	0.0033
21	rs9983948	19794186	0.92	0.368072033098782	0.85	0.356744695657816	0.509921975111155	0.0827086536909707	0.018	0.0167	0.0206	0.0043	0.1723	0.0037	0.0052	0.0599	0.0041	0.0824	0.1585	0.0225	0.0024	0.1257	0.0116	0.0049	0.0033	0.0028	0.001	0.0295	0.0256	0.0334	0.0766	0.0136	0.0934	0.0033
21	rs2824820	19796510	0.92	0.368072033098782	0.85	0.356744695657816	0.515026527430928	0.0844483802963628	0.018	0.0167	0.0206	0.0043	0.1723	0.0037	0.0052	0.0599	0.0041	0.0823	0.1586	0.0225	0.0024	0.1257	0.0116	0.0049	0.0033	0.0028	0.001	0.0296	0.0256	0.0335	0.0766	0.0136	0.0934	0.0033
21	rs77997640	19820007	0.93	0.332112317682009	0.85	0.356744695657816	0.204977784870114	0.0840689375782161	0.0181	0.0165	0.0208	0.004	0.1726	0.0034	0.005	0.0607	0.0034	0.0818	0.1591	0.0227	0.0023	0.127	0.0113	0.0046	0.0031	0.0026	9e-04	0.0297	0.0256	0.0332	0.0765	0.0138	0.0939	0.003
21	rs111695108	19822687	0.94	0.298643641979994	0.85	0.356744695657816	0.141566151738187	0.101236627245305	0.0182	0.0164	0.0204	0.0038	0.173	0.0032	0.0048	0.0611	0.0031	0.0816	0.1592	0.0225	0.0022	0.1284	0.0111	0.0044	0.003	0.0024	8e-04	0.0297	0.0255	0.0333	0.0766	0.0137	0.0944	0.0027
21	rs2824838	19824426	0.94	0.298643641979994	0.85	0.356744695657816	0.128742778476855	0.108265370041192	0.0182	0.0164	0.0203	0.0037	0.173	0.0032	0.0048	0.0612	0.003	0.0816	0.1592	0.0225	0.0021	0.1287	0.011	0.0043	0.003	0.0024	8e-04	0.0297	0.0255	0.0332	0.0766	0.0137	0.0945	0.0027
21	rs77213481	19826063	0.94	0.298643641979994	0.85	0.356744695657816	0.129405808699391	0.109440447081731	0.0182	0.0164	0.0203	0.0037	0.173	0.0032	0.0048	0.0612	0.003	0.0816	0.1592	0.0225	0.0021	0.1286	0.011	0.0043	0.0029	0.0023	8e-04	0.0297	0.0255	0.0334	0.0767	0.0137	0.0945	0.0027
21	rs75251564	19842121	0.94	0.298643641979994	0.85	0.356744695657816	0.116819168986863	0.110029809857906	0.0179	0.0164	0.0203	0.0037	0.173	0.0032	0.0048	0.0608	0.0029	0.0818	0.1593	0.0225	0.0021	0.1285	0.011	0.0043	0.0029	0.0023	8e-04	0.0296	0.0256	0.0334	0.0768	0.0137	0.0954	0.0027
21	rs2824841	19844745	0.94	0.298643641979994	0.85	0.356744695657816	0.107473791089714	0.110620385079525	0.0176	0.0164	0.0203	0.0037	0.1731	0.0032	0.0047	0.0604	0.0028	0.0821	0.1594	0.0225	0.0021	0.1284	0.011	0.0043	0.0029	0.0021	8e-04	0.0294	0.0257	0.0333	0.0769	0.0137	0.0962	0.0026
21	rs17002664	19856662	0.94	0.298643641979994	0.84	0.397589870063919	0.0673639655405236	0.112399357610283	0.0172	0.0161	0.0202	0.0035	0.1735	0.0032	0.0046	0.0605	0.0024	0.0821	0.1594	0.0225	0.0019	0.1278	0.0113	0.0041	0.0028	0.0019	7e-04	0.0293	0.0254	0.0333	0.0774	0.0137	0.0984	0.0023
21	rs7279524	19864524	0.94	0.298643641979994	0.84	0.397589870063919	0.0523634316170826	0.117887364243915	0.017	0.0159	0.02	0.0033	0.1738	0.0032	0.0045	0.0605	0.0022	0.0822	0.1593	0.0225	0.0017	0.1274	0.0115	0.0039	0.0027	0.0018	7e-04	0.0293	0.0252	0.0333	0.0778	0.0136	0.1002	0.002
21	rs4816777	19880866	0.94	0.298643641979994	0.84	0.397589870063919	0.0392285325470969	0.126836312387972	0.0169	0.0158	0.02	0.0032	0.174	0.0032	0.0045	0.0604	0.002	0.0822	0.1594	0.0224	0.0017	0.1271	0.0117	0.0039	0.0026	0.0017	7e-04	0.0292	0.0251	0.0333	0.078	0.0136	0.1012	0.0019
21	rs117041187	19881373	0.94	0.298643641979994	0.84	0.397589870063919	0.0393677865433222	0.125239297911218	0.0169	0.0158	0.02	0.0032	0.1739	0.0032	0.0045	0.0604	0.002	0.0822	0.1594	0.0224	0.0017	0.1271	0.0117	0.0039	0.0026	0.0017	7e-04	0.0292	0.0251	0.0334	0.078	0.0136	0.1012	0.0019
21	rs80242455	19881565	0.94	0.298643641979994	0.84	0.397589870063919	0.0393817306458715	0.125239297911218	0.0169	0.0158	0.02	0.0032	0.1739	0.0032	0.0045	0.0604	0.002	0.0822	0.1594	0.0224	0.0017	0.127	0.0117	0.0039	0.0026	0.0017	7e-04	0.0292	0.0251	0.0334	0.078	0.0136	0.1012	0.0019
21	rs77581220	19881735	0.94	0.298643641979994	0.84	0.397589870063919	0.0398297400565309	0.124708639575844	0.0169	0.0158	0.02	0.0032	0.1739	0.0032	0.0045	0.0604	0.002	0.0822	0.1594	0.0224	0.0017	0.127	0.0117	0.0039	0.0026	0.0017	7e-04	0.0292	0.0251	0.0334	0.078	0.0136	0.1012	0.0019
21	rs2824888	19888026	0.94	0.298643641979994	0.84	0.397589870063919	0.0395773054438728	0.123737955677872	0.0169	0.0158	0.02	0.0032	0.1739	0.0032	0.0045	0.0604	0.002	0.0821	0.1594	0.0224	0.0017	0.1271	0.0117	0.0039	0.0027	0.0017	7e-04	0.0292	0.0251	0.0335	0.078	0.0136	0.1013	0.0019
21	rs9978040	19889670	0.94	0.298643641979994	0.83	0.441484906400802	0.0413532174276917	0.120755675245062	0.0169	0.0158	0.02	0.0032	0.1739	0.0032	0.0045	0.0604	0.002	0.0821	0.1593	0.0224	0.0017	0.1271	0.0117	0.0039	0.0026	0.0017	7e-04	0.0291	0.025	0.0335	0.078	0.0136	0.1013	0.0019
21	rs79949375	19895526	0.94	0.298643641979994	0.83	0.441484906400802	0.0406364214881888	0.119361731469192	0.0169	0.0157	0.0198	0.0032	0.1738	0.0032	0.0045	0.0603	0.0019	0.0819	0.159	0.0226	0.0016	0.127	0.0118	0.0038	0.0026	0.0017	7e-04	0.029	0.025	0.0336	0.0781	0.0139	0.1019	0.0018
21	rs117296358	19902767	0.94	0.298643641979994	0.83	0.441484906400802	0.0412811504175638	0.115817726184266	0.0169	0.0157	0.0197	0.0032	0.1738	0.0032	0.0045	0.0602	0.0019	0.0819	0.159	0.0227	0.0016	0.127	0.0119	0.0038	0.0026	0.0016	7e-04	0.029	0.025	0.0336	0.0781	0.014	0.1022	0.0018
21	rs17772976	19905231	0.94	0.298643641979994	0.84	0.397589870063919	0.0377732621593215	0.116506062240943	0.017	0.0156	0.0197	0.0031	0.1738	0.0032	0.0045	0.0603	0.0018	0.0818	0.1589	0.0227	0.0016	0.1272	0.012	0.0037	0.0026	0.0016	7e-04	0.0289	0.0249	0.0337	0.0782	0.014	0.1024	0.0018
21	rs74968328	19923437	0.94	0.298643641979994	0.84	0.397589870063919	0.0283187105965805	0.113165088611038	0.0171	0.0154	0.0199	0.0031	0.1736	0.0032	0.0042	0.0603	0.0016	0.0816	0.1588	0.0229	0.0016	0.1273	0.0123	0.0037	0.0025	0.0016	7e-04	0.0287	0.0246	0.0337	0.0783	0.0142	0.1029	0.0017
21	rs2205483	19924888	0.94	0.298643641979994	0.84	0.397589870063919	0.026458520954306	0.114360159248275	0.0171	0.0154	0.02	0.003	0.1736	0.0031	0.0041	0.0603	0.0016	0.0816	0.1589	0.0228	0.0016	0.1273	0.0123	0.0036	0.0025	0.0016	7e-04	0.0287	0.0246	0.0338	0.0783	0.0142	0.103	0.0017
21	rs983475	19926493	0.94	0.298643641979994	0.84	0.397589870063919	0.0215100582158862	0.112144554967232	0.0171	0.0152	0.0205	0.0029	0.173	0.0031	0.0039	0.0604	0.0013	0.0817	0.1598	0.0229	0.0016	0.1272	0.0124	0.0034	0.0024	0.0014	6e-04	0.0286	0.0241	0.0339	0.0788	0.0141	0.1036	0.0015
21	rs983477	19926823	0.94	0.298643641979994	0.83	0.441484906400802	0.0219685171752525	0.112144554967232	0.0171	0.0152	0.0205	0.0029	0.173	0.0031	0.0039	0.0604	0.0013	0.0817	0.1599	0.0229	0.0016	0.1272	0.0124	0.0034	0.0024	0.0014	6e-04	0.0286	0.0241	0.0339	0.0788	0.0141	0.1036	0.0015
21	rs2205485	19930102	0.93	0.332112317682009	0.83	0.441484906400802	0.0201761546091116	0.102791874711138	0.0172	0.015	0.0208	0.0029	0.1717	0.0032	0.0038	0.0612	0.0012	0.081	0.1595	0.0233	0.0015	0.1264	0.0129	0.0034	0.0024	0.0013	6e-04	0.03	0.0237	0.034	0.0783	0.0142	0.1049	0.0014
21	rs80002659	19933081	0.92	0.368072033098782	0.84	0.397589870063919	0.0465833361539531	0.107429017812286	0.0176	0.0144	0.0213	0.0028	0.1734	0.0033	0.0036	0.0607	9e-04	0.0809	0.1595	0.0239	0.0011	0.1266	0.0133	0.0034	0.0025	8e-04	5e-04	0.0297	0.0227	0.0336	0.0769	0.0147	0.1063	0.0011
21	rs7283217	19949989	0.92	0.368072033098782	0.84	0.397589870063919	0.0458056468015522	0.108516761928989	0.0176	0.0144	0.0214	0.0028	0.1734	0.0033	0.0036	0.0606	9e-04	0.0809	0.1595	0.0239	0.0011	0.1266	0.0133	0.0034	0.0025	8e-04	5e-04	0.0297	0.0227	0.0336	0.0768	0.0147	0.1063	0.0011
21	rs77267705	19955453	0.92	0.368072033098782	0.83	0.441484906400802	0.035117068040517	0.114274638634281	0.0176	0.0144	0.0214	0.0028	0.1735	0.0033	0.0036	0.0606	9e-04	0.081	0.1594	0.024	0.0011	0.1266	0.0134	0.0034	0.0025	8e-04	5e-04	0.0297	0.0227	0.0335	0.0768	0.0147	0.1063	0.0011
21	rs2824921	19960870	0.92	0.368072033098782	0.83	0.441484906400802	0.0317094915118693	0.119361731469192	0.0177	0.0144	0.0214	0.0028	0.1735	0.0033	0.0036	0.0606	9e-04	0.081	0.1595	0.024	0.0011	0.1266	0.0134	0.0034	0.0025	8e-04	5e-04	0.0297	0.0227	0.0335	0.0768	0.0147	0.1063	0.0011
21	rs2824923	19962968	0.92	0.368072033098782	0.84	0.397589870063919	0.0318055575658731	0.120057941307694	0.0176	0.0144	0.0214	0.0028	0.1735	0.0033	0.0036	0.0606	9e-04	0.081	0.1595	0.024	0.0011	0.1266	0.0134	0.0034	0.0025	8e-04	5e-04	0.0297	0.0227	0.0335	0.0768	0.0147	0.1063	0.0011
21	rs2205476	19963655	0.92	0.368072033098782	0.83	0.441484906400802	0.0318536670489586	0.120145074782239	0.0176	0.0144	0.0214	0.0028	0.1735	0.0033	0.0036	0.0606	9e-04	0.081	0.1595	0.024	0.0011	0.1266	0.0134	0.0034	0.0025	8e-04	5e-04	0.0297	0.0227	0.0335	0.0768	0.0147	0.1063	0.0011
21	rs79830993	19974000	0.92	0.368072033098782	0.84	0.397589870063919	0.0316855068369522	0.120057941307694	0.0176	0.0144	0.0214	0.0028	0.1735	0.0033	0.0036	0.0606	9e-04	0.081	0.1595	0.024	0.0011	0.1266	0.0134	0.0034	0.0025	8e-04	5e-04	0.0297	0.0227	0.0336	0.0768	0.0147	0.1063	0.0011
21	rs78919486	19976439	0.92	0.368072033098782	0.84	0.397589870063919	0.0311847643169895	0.118580322134213	0.0176	0.0144	0.0214	0.0028	0.1735	0.0033	0.0036	0.0607	9e-04	0.081	0.1595	0.024	0.0011	0.1266	0.0134	0.0034	0.0025	8e-04	4e-04	0.0296	0.0227	0.0336	0.0767	0.0147	0.1063	0.0011
21	rs77401994	19982048	0.92	0.368072033098782	0.84	0.397589870063919	0.0310190926158407	0.119187917616413	0.0176	0.0144	0.0214	0.0028	0.1736	0.0033	0.0036	0.0607	9e-04	0.081	0.1595	0.024	0.0011	0.1265	0.0134	0.0034	0.0025	8e-04	4e-04	0.0296	0.0227	0.0336	0.0767	0.0147	0.1063	0.0011
21	rs9974998	19983850	0.92	0.368072033098782	0.84	0.397589870063919	0.0308422745898309	0.119883745808456	0.0176	0.0144	0.0214	0.0028	0.1736	0.0033	0.0036	0.0607	9e-04	0.081	0.1595	0.024	0.0011	0.1265	0.0134	0.0034	0.0025	8e-04	4e-04	0.0296	0.0227	0.0336	0.0767	0.0147	0.1063	0.0011
21	rs2824954	19991636	0.92	0.368072033098782	0.83	0.441484906400802	0.0310781899146949	0.11814704359979	0.0176	0.0144	0.0214	0.0028	0.1736	0.0033	0.0036	0.0607	9e-04	0.081	0.1595	0.024	0.0011	0.1265	0.0135	0.0034	0.0025	8e-04	4e-04	0.0296	0.0227	0.0336	0.0768	0.0147	0.1063	0.0011
21	rs2824958	19993809	0.92	0.368072033098782	0.83	0.441484906400802	0.0313986827268698	0.11814704359979	0.0176	0.0144	0.0214	0.0028	0.1736	0.0033	0.0036	0.0607	9e-04	0.081	0.1595	0.024	0.0011	0.1265	0.0135	0.0034	0.0025	8e-04	4e-04	0.0296	0.0227	0.0336	0.0768	0.0147	0.1063	0.0011
21	rs117069376	19995322	0.92	0.368072033098782	0.83	0.441484906400802	0.0311373662736527	0.117282286432709	0.0176	0.0144	0.0214	0.0028	0.1735	0.0033	0.0036	0.0607	9e-04	0.081	0.1595	0.024	0.0011	0.1265	0.0135	0.0034	0.0025	8e-04	4e-04	0.0296	0.0227	0.0336	0.0768	0.0147	0.1063	0.0011
21	rs75463568	20001412	0.92	0.368072033098782	0.83	0.441484906400802	0.0318897826311783	0.11444570419554	0.0176	0.0144	0.0214	0.0028	0.1735	0.0033	0.0036	0.0607	9e-04	0.0811	0.1595	0.024	0.0011	0.1265	0.0135	0.0034	0.0025	8e-04	4e-04	0.0296	0.0227	0.0336	0.0768	0.0147	0.1063	0.0011
21	rs73204124	20019689	0.92	0.368072033098782	0.83	0.441484906400802	0.028009762337581	0.12799439413275	0.0175	0.0144	0.0218	0.0029	0.1737	0.0033	0.0036	0.0612	9e-04	0.0815	0.1583	0.0242	0.0011	0.1259	0.0137	0.0034	0.0026	7e-04	5e-04	0.029	0.0222	0.0336	0.0771	0.0149	0.1064	0.0011
21	rs2406467	20028334	0.92	0.368072033098782	0.83	0.441484906400802	0.0286189015861363	0.126125596555621	0.0175	0.0144	0.0219	0.0029	0.1738	0.0033	0.0036	0.0613	9e-04	0.0815	0.1583	0.0242	0.0011	0.1258	0.0137	0.0034	0.0026	7e-04	5e-04	0.029	0.0221	0.0336	0.077	0.0149	0.1064	0.0011
21	rs2824984	20042430	0.92	0.368072033098782	0.83	0.441484906400802	0.0269686385810247	0.118580322134213	0.0175	0.0144	0.0221	0.0029	0.1741	0.0033	0.0036	0.0615	9e-04	0.0815	0.1581	0.0242	0.0011	0.1257	0.0138	0.0034	0.0026	7e-04	5e-04	0.0289	0.022	0.0335	0.0769	0.015	0.1061	0.0011
21	rs73204172	20048048	0.92	0.368072033098782	0.83	0.441484906400802	0.0319862311905518	0.115731792986195	0.0175	0.0144	0.0221	0.0029	0.1741	0.0033	0.0036	0.0616	9e-04	0.0811	0.1576	0.0243	0.0011	0.1257	0.0139	0.0034	0.0026	7e-04	5e-04	0.0289	0.0219	0.0336	0.0767	0.015	0.1068	0.0011
21	rs2824995	20056087	0.92	0.368072033098782	0.83	0.441484906400802	0.0384275492707479	0.107345519938824	0.0175	0.0144	0.0221	0.0029	0.174	0.0033	0.0036	0.0616	9e-04	0.0812	0.1575	0.0243	0.0011	0.1257	0.0139	0.0034	0.0026	7e-04	5e-04	0.0288	0.0218	0.0336	0.0767	0.0151	0.1069	0.0011
21	rs17455613	20057919	0.92	0.368072033098782	0.83	0.441484906400802	0.0372607778454149	0.110029809857906	0.0175	0.0144	0.0222	0.0029	0.174	0.0033	0.0036	0.0616	9e-04	0.0813	0.1575	0.0243	0.0011	0.1257	0.0139	0.0034	0.0026	7e-04	5e-04	0.0288	0.0218	0.0336	0.0767	0.0151	0.1069	0.0011
21	rs2825006	20075947	0.92	0.368072033098782	0.83	0.441484906400802	0.0171436673669359	0.0890549898636873	0.0173	0.0144	0.0233	0.0029	0.1715	0.0032	0.0033	0.0625	0.001	0.0833	0.156	0.0251	0.0012	0.1255	0.0147	0.0033	0.0028	8e-04	7e-04	0.0274	0.0208	0.0333	0.0757	0.0162	0.1079	0.0012
21	rs9982217	20083010	0.92	0.368072033098782	0.83	0.441484906400802	0.0142631963710804	0.0987190025728673	0.0173	0.0144	0.0234	0.0029	0.1715	0.0032	0.0033	0.0625	0.001	0.0833	0.156	0.0248	0.0013	0.1255	0.0148	0.0033	0.0028	8e-04	7e-04	0.0274	0.0208	0.0334	0.0757	0.0162	0.108	0.0012
21	rs73205966	20091383	0.92	0.368072033098782	0.83	0.441484906400802	0.0123948306455664	0.101645008448666	0.0174	0.0144	0.0234	0.0029	0.1715	0.0032	0.0033	0.0625	0.001	0.0835	0.156	0.0249	0.0013	0.1256	0.0148	0.0033	0.0028	9e-04	7e-04	0.0273	0.0207	0.0333	0.0758	0.0163	0.1081	0.0012
21	rs4513371	20092099	0.92	0.368072033098782	0.83	0.441484906400802	0.0124130433815154	0.103449469081106	0.0174	0.0144	0.0234	0.0029	0.1715	0.0032	0.0033	0.0625	0.001	0.0835	0.156	0.0249	0.0013	0.1256	0.0148	0.0033	0.0028	9e-04	7e-04	0.0273	0.0207	0.0333	0.0758	0.0163	0.1081	0.0012
21	rs2825030	20092277	0.92	0.368072033098782	0.83	0.441484906400802	0.0124191187364792	0.103449469081106	0.0174	0.0144	0.0234	0.0029	0.1715	0.0032	0.0033	0.0625	0.001	0.0835	0.156	0.0249	0.0013	0.1256	0.0148	0.0033	0.0028	9e-04	7e-04	0.0273	0.0207	0.0333	0.0758	0.0163	0.1081	0.0012
21	rs2825043	20096923	0.92	0.368072033098782	0.83	0.441484906400802	0.0122920022280848	0.105431987062848	0.0173	0.0144	0.0234	0.0029	0.1714	0.0032	0.0033	0.0625	0.001	0.0836	0.1559	0.0249	0.0013	0.1255	0.0148	0.0033	0.0028	9e-04	7e-04	0.0272	0.0207	0.0333	0.0757	0.0164	0.1082	0.0012
21	rs10470209	20110007	0.92	0.368072033098782	0.83	0.441484906400802	0.0131010804374419	0.110958399926122	0.0173	0.0143	0.0245	0.0028	0.1711	0.003	0.0032	0.0622	0.0011	0.0848	0.1559	0.0255	0.0014	0.1248	0.0151	0.0032	0.0028	9e-04	8e-04	0.027	0.0204	0.0336	0.0748	0.0163	0.1076	0.0013
21	rs2825062	20113922	0.92	0.368072033098782	0.83	0.441484906400802	0.0130694898752254	0.114531273468107	0.0173	0.0143	0.0245	0.0028	0.1711	0.003	0.0032	0.0622	0.0011	0.0848	0.1559	0.0255	0.0014	0.1247	0.0151	0.0032	0.0028	9e-04	8e-04	0.027	0.0204	0.0337	0.0748	0.0163	0.1076	0.0013
21	rs2406473	20119986	0.92	0.368072033098782	0.83	0.441484906400802	0.0134846196475161	0.116937056920894	0.0173	0.0143	0.0248	0.0028	0.1711	0.003	0.0031	0.0621	0.0012	0.0851	0.1559	0.0257	0.0014	0.1245	0.0151	0.0031	0.0028	9e-04	8e-04	0.0269	0.0204	0.0338	0.0745	0.0164	0.1074	0.0013
21	rs58263410	20124590	0.92	0.368072033098782	0.83	0.441484906400802	0.0168447270660626	0.121105112509789	0.0172	0.0144	0.0249	0.0027	0.1707	0.0029	0.003	0.062	0.0013	0.0852	0.1555	0.026	0.0014	0.1246	0.0153	0.0031	0.0028	0.001	8e-04	0.027	0.0204	0.0338	0.0738	0.0164	0.108	0.0014
21	rs9983954	20124608	0.92	0.368072033098782	0.83	0.441484906400802	0.0169210109166365	0.121105112509789	0.0172	0.0144	0.0249	0.0027	0.1706	0.0029	0.003	0.062	0.0013	0.0852	0.1555	0.026	0.0014	0.1246	0.0153	0.0031	0.0028	0.001	8e-04	0.0271	0.0204	0.0338	0.0738	0.0164	0.108	0.0014
21	rs8129581	20136039	0.92	0.368072033098782	0.83	0.441484906400802	0.0169515953163632	0.104438906794529	0.017	0.0144	0.0254	0.0027	0.1692	0.0028	0.0029	0.0624	0.0013	0.0843	0.1534	0.0265	0.0018	0.1246	0.016	0.0031	0.0027	0.0011	9e-04	0.0272	0.0208	0.0343	0.0737	0.0171	0.1086	0.0014
21	rs1475894	20138944	0.91	0.406594937265203	0.83	0.441484906400802	0.0150395586202535	0.119361731469192	0.0169	0.0145	0.0255	0.0027	0.1689	0.0027	0.0028	0.0621	0.0013	0.0848	0.1527	0.0267	0.0017	0.1246	0.0161	0.003	0.0026	0.0011	9e-04	0.0272	0.0204	0.0343	0.0753	0.0172	0.1086	0.0013
21	rs117947413	20142311	0.91	0.406594937265203	0.83	0.441484906400802	0.0150115549479432	0.119448674213855	0.0169	0.0145	0.0255	0.0027	0.1689	0.0027	0.0028	0.0621	0.0013	0.0848	0.1527	0.0267	0.0017	0.1246	0.0161	0.003	0.0026	0.0011	9e-04	0.0271	0.0204	0.0343	0.0753	0.0172	0.1086	0.0013
21	rs2825106	20149225	0.91	0.406594937265203	0.83	0.441484906400802	0.0154714140562546	0.119970831647177	0.0168	0.0145	0.0256	0.0026	0.1687	0.0026	0.0027	0.062	0.0013	0.0852	0.1524	0.0268	0.0018	0.1247	0.0161	0.0031	0.0026	0.0011	9e-04	0.0271	0.0204	0.0343	0.0752	0.0173	0.1087	0.0012
21	rs9808793	20149246	0.91	0.406594937265203	0.83	0.441484906400802	0.0155215500855395	0.119709645627486	0.0168	0.0145	0.0256	0.0026	0.1687	0.0026	0.0027	0.062	0.0013	0.0852	0.1524	0.0268	0.0018	0.1246	0.0161	0.0031	0.0026	0.0011	9e-04	0.0271	0.0205	0.0343	0.0752	0.0173	0.1087	0.0012
21	rs34057973	20150088	0.91	0.406594937265203	0.83	0.441484906400802	0.0154857264262662	0.119622631300786	0.0168	0.0145	0.0256	0.0026	0.1686	0.0026	0.0027	0.0621	0.0013	0.0853	0.1524	0.0268	0.0018	0.1247	0.0161	0.003	0.0026	0.0011	9e-04	0.0271	0.0204	0.0343	0.0752	0.0173	0.1086	0.0012
21	rs113294059	20162176	0.91	0.406594937265203	0.83	0.441484906400802	0.0162509309136735	0.114360159248275	0.0168	0.0146	0.0256	0.0026	0.1684	0.0026	0.0026	0.0619	0.0013	0.0853	0.1523	0.0275	0.0018	0.1247	0.016	0.003	0.0026	0.0011	9e-04	0.0271	0.0204	0.0346	0.0751	0.0173	0.1084	0.0012
21	rs112881005	20162661	0.91	0.406594937265203	0.83	0.441484906400802	0.016579720568785	0.112909624649044	0.0168	0.0146	0.0257	0.0026	0.1683	0.0026	0.0026	0.0619	0.0013	0.0853	0.1523	0.0276	0.0018	0.1247	0.016	0.003	0.0026	0.0011	9e-04	0.0271	0.0204	0.0346	0.075	0.0173	0.1083	0.0012
21	rs2825130	20174646	0.91	0.406594937265203	0.83	0.441484906400802	0.0189862816246029	0.131762517932538	0.0168	0.0146	0.0257	0.0026	0.168	0.0026	0.0026	0.0616	0.0013	0.0851	0.1521	0.0289	0.0018	0.1247	0.0159	0.003	0.0026	0.001	8e-04	0.0273	0.0203	0.0351	0.0748	0.0173	0.1078	0.0011
21	rs117412607	20177377	0.91	0.406594937265203	0.83	0.441484906400802	0.0194728563477995	0.129783684666307	0.0168	0.0146	0.0258	0.0026	0.168	0.0026	0.0026	0.0615	0.0013	0.085	0.1521	0.029	0.0018	0.1246	0.0159	0.003	0.0026	0.001	8e-04	0.0273	0.0203	0.0352	0.0748	0.0174	0.1077	0.0011
21	rs117716311	20182144	0.91	0.406594937265203	0.83	0.441484906400802	0.0196682964202673	0.127370324927929	0.0168	0.0146	0.0258	0.0026	0.1679	0.0026	0.0026	0.0615	0.0012	0.085	0.1521	0.0291	0.0018	0.1246	0.0159	0.003	0.0026	0.001	8e-04	0.0273	0.0203	0.0353	0.0747	0.0174	0.1077	0.0011
21	rs9975810	20184503	0.91	0.406594937265203	0.83	0.441484906400802	0.0194305569022995	0.129156384421909	0.0168	0.0146	0.0258	0.0026	0.1679	0.0026	0.0026	0.0615	0.0012	0.085	0.1521	0.0291	0.0018	0.1246	0.0158	0.003	0.0026	0.001	8e-04	0.0274	0.0204	0.0353	0.0747	0.0174	0.1077	0.0011
21	rs2245748	20188177	0.91	0.406594937265203	0.83	0.441484906400802	0.0214010641639458	0.126391940559463	0.0167	0.0146	0.0258	0.0027	0.1678	0.0026	0.0026	0.0616	0.0012	0.085	0.1518	0.0291	0.0018	0.1244	0.0158	0.003	0.0026	0.001	8e-04	0.0274	0.0204	0.0354	0.0748	0.0174	0.1078	0.0011
21	rs2825166	20192464	0.91	0.406594937265203	0.83	0.441484906400802	0.0244566557234888	0.119883745808456	0.0166	0.0146	0.0258	0.0028	0.1678	0.0026	0.0026	0.0616	0.0012	0.085	0.1513	0.0291	0.0018	0.1243	0.0159	0.0031	0.0027	0.001	8e-04	0.0275	0.0204	0.0355	0.0749	0.0175	0.1079	0.0011
21	rs2825187	20203056	0.91	0.406594937265203	0.83	0.441484906400802	0.0300495820532954	0.262035722368887	0.015	0.0142	0.0269	0.003	0.1595	0.0023	0.0026	0.0595	8e-04	0.0866	0.1482	0.0297	0.0017	0.1252	0.0182	0.0032	0.0031	0.001	6e-04	0.0305	0.0207	0.0381	0.0746	0.021	0.1082	7e-04
21	rs4818429	20207582	0.91	0.406594937265203	0.83	0.441484906400802	0.0295329659729849	0.249470313126324	0.015	0.0142	0.0269	0.003	0.1593	0.0023	0.0026	0.0595	8e-04	0.0866	0.1481	0.0297	0.0017	0.1253	0.0183	0.0032	0.0031	0.001	6e-04	0.0305	0.0208	0.0381	0.0746	0.021	0.1082	7e-04
21	rs12481868	20211069	0.91	0.406594937265203	0.83	0.441484906400802	0.0296243475424333	0.243985864034284	0.015	0.0142	0.0269	0.003	0.1593	0.0023	0.0026	0.0595	8e-04	0.0866	0.148	0.0297	0.0017	0.1253	0.0183	0.0032	0.0031	0.001	6e-04	0.0305	0.0208	0.0381	0.0746	0.0211	0.1082	7e-04
21	rs117982685	20211578	0.91	0.406594937265203	0.83	0.441484906400802	0.0296815621817447	0.245772440896735	0.015	0.0142	0.0269	0.003	0.1593	0.0023	0.0026	0.0595	8e-04	0.0866	0.148	0.0297	0.0017	0.1253	0.0183	0.0032	0.0031	0.001	6e-04	0.0305	0.0208	0.0381	0.0746	0.0211	0.1082	7e-04
21	rs2212772	20213438	0.91	0.406594937265203	0.83	0.441484906400802	0.0300264871155753	0.244543723288683	0.015	0.0142	0.0269	0.003	0.1593	0.0023	0.0026	0.0595	8e-04	0.0866	0.148	0.0297	0.0017	0.1253	0.0183	0.0032	0.003	0.0011	6e-04	0.0305	0.0208	0.0381	0.0747	0.0211	0.1083	7e-04
21	rs8133969	20226601	0.91	0.406594937265203	0.83	0.441484906400802	0.0301652444672035	0.246667283478896	0.015	0.0142	0.0269	0.003	0.1594	0.0023	0.0026	0.0595	8e-04	0.0867	0.148	0.0297	0.0017	0.1253	0.0183	0.0031	0.0031	0.0011	6e-04	0.0305	0.0207	0.0381	0.0746	0.0211	0.1082	7e-04
21	rs73315320	20230892	0.91	0.406594937265203	0.83	0.441484906400802	0.0317094915118693	0.235225998707462	0.0149	0.0142	0.027	0.0031	0.1592	0.0024	0.0026	0.0593	8e-04	0.0868	0.1479	0.0298	0.0017	0.1252	0.0184	0.0031	0.0031	0.0011	6e-04	0.0306	0.0208	0.038	0.0745	0.0212	0.1083	7e-04
21	rs73194972	20234613	0.91	0.406594937265203	0.83	0.441484906400802	0.0316256008331836	0.21309159484377	0.0147	0.0142	0.0271	0.0031	0.1587	0.0025	0.0027	0.0591	8e-04	0.0871	0.1478	0.0298	0.0017	0.1252	0.0186	0.0032	0.0032	0.0011	5e-04	0.0308	0.0208	0.0378	0.0742	0.0213	0.1082	7e-04
21	rs77019609	20234877	0.91	0.406594937265203	0.83	0.441484906400802	0.0316016606969214	0.213411883311543	0.0147	0.0142	0.0271	0.0031	0.1587	0.0025	0.0027	0.0591	8e-04	0.0871	0.1478	0.0298	0.0017	0.1252	0.0186	0.0032	0.0032	0.0011	5e-04	0.0308	0.0208	0.0378	0.0742	0.0213	0.1082	7e-04
21	rs13048541	20235765	0.91	0.406594937265203	0.83	0.441484906400802	0.0314940874281178	0.212025115407656	0.0147	0.0142	0.0271	0.0031	0.1587	0.0025	0.0027	0.0591	8e-04	0.0871	0.1478	0.0298	0.0017	0.1252	0.0186	0.0032	0.0032	0.0011	5e-04	0.0308	0.0208	0.0378	0.0743	0.0213	0.1082	7e-04
21	rs9976396	20251287	0.91	0.406594937265203	0.83	0.441484906400802	0.0369129164494519	0.196970848547838	0.0139	0.0145	0.0278	0.0035	0.1568	0.0027	0.0031	0.0586	7e-04	0.0885	0.1474	0.03	0.0012	0.1264	0.0194	0.0035	0.0037	0.0012	4e-04	0.0314	0.0203	0.0366	0.0733	0.0218	0.1077	6e-04
21	rs79674724	20254193	0.91	0.406594937265203	0.83	0.441484906400802	0.0387852015342769	0.198949632167087	0.0139	0.0145	0.0279	0.0035	0.1568	0.0028	0.0031	0.0585	7e-04	0.0885	0.1474	0.03	0.0012	0.1266	0.0195	0.0036	0.0037	0.0012	4e-04	0.0315	0.0202	0.0365	0.0733	0.0217	0.1076	6e-04
21	rs413087	20254847	0.91	0.406594937265203	0.83	0.441484906400802	0.0389372048096054	0.200202812698414	0.0139	0.0145	0.0279	0.0035	0.1568	0.0028	0.0031	0.0585	7e-04	0.0885	0.1474	0.03	0.0012	0.1266	0.0195	0.0036	0.0037	0.0012	4e-04	0.0315	0.0201	0.0365	0.0732	0.0217	0.1076	6e-04
21	rs7275421	20255124	0.91	0.406594937265203	0.83	0.441484906400802	0.0391590329987954	0.199367065289006	0.0139	0.0145	0.0279	0.0035	0.1568	0.0028	0.0031	0.0585	7e-04	0.0885	0.1474	0.03	0.0012	0.1266	0.0196	0.0036	0.0037	0.0012	4e-04	0.0315	0.0201	0.0365	0.0732	0.0217	0.1076	6e-04
21	rs17775389	20265398	0.91	0.406594937265203	0.83	0.441484906400802	0.0413820683790985	0.187484501240129	0.0138	0.0146	0.0279	0.0036	0.1564	0.0028	0.0032	0.0586	7e-04	0.0885	0.1475	0.03	0.0012	0.1267	0.0196	0.0036	0.0038	0.0013	4e-04	0.0317	0.0202	0.0365	0.0729	0.0217	0.1076	6e-04
21	rs416336	20266775	0.91	0.406594937265203	0.83	0.441484906400802	0.0414253706868944	0.186462995942521	0.0138	0.0146	0.028	0.0036	0.1564	0.0028	0.0032	0.0586	7e-04	0.0884	0.1475	0.03	0.0012	0.1266	0.0196	0.0036	0.0038	0.0013	4e-04	0.0317	0.0202	0.0365	0.0729	0.0217	0.1076	6e-04
21	rs78778635	20277816	0.91	0.406594937265203	0.83	0.441484906400802	0.0368462788752607	0.165755119893042	0.0137	0.0145	0.0281	0.0034	0.156	0.0028	0.0033	0.0587	7e-04	0.0886	0.1476	0.0299	0.0012	0.1269	0.0197	0.0036	0.004	0.0013	4e-04	0.0324	0.0203	0.0353	0.0727	0.0216	0.1076	6e-04
21	rs449045	20280260	0.91	0.406594937265203	0.83	0.441484906400802	0.0352460530177793	0.159816591465539	0.0137	0.0145	0.0282	0.0034	0.1559	0.0028	0.0033	0.0588	7e-04	0.0886	0.1475	0.0299	0.0012	0.127	0.0197	0.0037	0.0042	0.0013	4e-04	0.0328	0.0204	0.0347	0.0725	0.0216	0.1077	6e-04
21	rs7282410	20281435	0.91	0.406594937265203	0.83	0.441484906400802	0.0379904956253918	0.154623866827518	0.0136	0.0144	0.0282	0.0034	0.1557	0.0029	0.0034	0.0587	7e-04	0.0885	0.1474	0.0299	0.0013	0.1269	0.0198	0.0037	0.0043	0.0013	4e-04	0.0329	0.0204	0.0348	0.0722	0.0216	0.1078	6e-04
21	rs2142443	20294139	0.91	0.406594937265203	0.83	0.441484906400802	0.0541438100197434	0.131041660402904	0.0134	0.0143	0.0286	0.0039	0.1543	0.0032	0.0037	0.0584	8e-04	0.0877	0.1463	0.0298	0.0017	0.1264	0.02	0.004	0.0049	0.0016	6e-04	0.0338	0.0209	0.0358	0.0698	0.0217	0.1084	0.001
21	rs443581	20294431	0.91	0.406594937265203	0.83	0.441484906400802	0.0540918936059951	0.131762517932538	0.0134	0.0143	0.0286	0.0039	0.1543	0.0032	0.0037	0.0584	8e-04	0.0877	0.1463	0.0298	0.0017	0.1264	0.02	0.004	0.0049	0.0016	6e-04	0.0338	0.0209	0.0358	0.0698	0.0217	0.1084	0.001
21	rs385915	20298186	0.91	0.406594937265203	0.83	0.441484906400802	0.053677760899534	0.137489997367732	0.0133	0.0143	0.0287	0.0039	0.1543	0.0033	0.0037	0.0584	8e-04	0.0876	0.1462	0.0298	0.0017	0.1264	0.02	0.004	0.0049	0.0016	6e-04	0.0338	0.0209	0.0359	0.0697	0.0217	0.1084	9e-04
21	rs79904048	20300442	0.91	0.406594937265203	0.83	0.441484906400802	0.052295750829688	0.135024392327929	0.0133	0.0143	0.0286	0.0039	0.1541	0.0033	0.0038	0.0584	8e-04	0.0876	0.1461	0.03	0.0017	0.1265	0.0201	0.004	0.0049	0.0016	6e-04	0.0338	0.021	0.0359	0.0696	0.0217	0.1082	0.001
21	rs437841	20300838	0.91	0.406594937265203	0.83	0.441484906400802	0.0515886453127538	0.134206170372496	0.0133	0.0143	0.0286	0.0039	0.154	0.0033	0.0038	0.0585	9e-04	0.0876	0.1461	0.03	0.0017	0.1265	0.0201	0.004	0.005	0.0016	6e-04	0.0338	0.021	0.0359	0.0696	0.0217	0.1082	0.001
21	rs460825	20309005	0.91	0.406594937265203	0.83	0.441484906400802	0.0505896851408827	0.135570888800064	0.0133	0.0143	0.0286	0.0039	0.1539	0.0033	0.0038	0.0585	9e-04	0.0876	0.146	0.03	0.0017	0.1266	0.0201	0.004	0.005	0.0016	6e-04	0.0338	0.021	0.0359	0.0697	0.0217	0.1081	0.001
21	rs73198688	20347842	0.9	0.447749409690379	0.83	0.441484906400802	0.0360137752989958	0.0914732154460973	0.0133	0.0143	0.0289	0.0045	0.1511	0.0046	0.004	0.0584	0.0011	0.0868	0.1438	0.031	0.0021	0.127	0.0205	0.0044	0.0053	0.0018	9e-04	0.0341	0.0221	0.036	0.0691	0.0225	0.1058	0.0015
21	rs450857	20354581	0.9	0.447749409690379	0.83	0.441484906400802	0.036633598800131	0.0933630123974988	0.0133	0.0142	0.0289	0.0045	0.1509	0.0046	0.0041	0.0585	0.0011	0.0867	0.1437	0.031	0.0021	0.127	0.0205	0.0045	0.0054	0.0018	9e-04	0.0342	0.0223	0.036	0.069	0.0224	0.1058	0.0015
21	rs377419	20356345	0.9	0.447749409690379	0.83	0.441484906400802	0.0353236019435937	0.084980754784386	0.0133	0.0142	0.0289	0.0045	0.1507	0.0046	0.0041	0.0585	0.0011	0.0867	0.1437	0.031	0.0021	0.127	0.0205	0.0045	0.0054	0.0018	9e-04	0.0342	0.0223	0.0359	0.0689	0.0224	0.1058	0.0015
21	rs441092	20357880	0.9	0.447749409690379	0.83	0.441484906400802	0.0359482679396721	0.0726535170803705	0.0133	0.0142	0.0289	0.0046	0.15	0.0048	0.0041	0.0583	0.0011	0.0864	0.1435	0.031	0.0022	0.127	0.0206	0.0045	0.0055	0.0019	0.001	0.0345	0.0226	0.036	0.0688	0.0223	0.1056	0.0016
21	rs75744194	20358771	0.9	0.447749409690379	0.83	0.441484906400802	0.0370731871328173	0.063142798584871	0.0134	0.0142	0.0288	0.0047	0.1496	0.0049	0.0042	0.0583	0.0011	0.0862	0.1433	0.0309	0.0023	0.127	0.0206	0.0045	0.0057	0.002	0.0012	0.0348	0.0228	0.0362	0.0686	0.0223	0.1054	0.0016
21	rs17775978	20359025	0.9	0.447749409690379	0.83	0.441484906400802	0.0372473567660648	0.0629408148667153	0.0134	0.0141	0.0288	0.0047	0.1495	0.0049	0.0042	0.0582	0.0011	0.0862	0.1433	0.0309	0.0023	0.127	0.0207	0.0045	0.0057	0.002	0.0012	0.0348	0.0229	0.0362	0.0685	0.0223	0.1054	0.0016
21	rs13047206	20360139	0.9	0.447749409690379	0.83	0.441484906400802	0.0443070716104808	0.0570096677885933	0.0131	0.0141	0.0287	0.0048	0.1477	0.0053	0.0044	0.058	0.0012	0.0861	0.1428	0.031	0.0025	0.1268	0.0211	0.0047	0.006	0.0022	0.0016	0.0353	0.0235	0.0369	0.0679	0.0224	0.1047	0.0018
21	rs2825255	20362376	0.89	0.491600132839596	0.83	0.441484906400802	0.063344647764879	0.0545177874489787	0.013	0.0138	0.0292	0.0051	0.1457	0.0062	0.0047	0.0582	0.0014	0.0853	0.141	0.0313	0.0029	0.1271	0.0212	0.0049	0.0062	0.0026	0.0019	0.0358	0.0248	0.038	0.0675	0.0223	0.1025	0.002
21	rs117344759	20365194	0.89	0.491600132839596	0.83	0.441484906400802	0.0573380274017898	0.0512703801596862	0.013	0.0138	0.0292	0.0051	0.1457	0.0062	0.0048	0.0581	0.0014	0.0853	0.1409	0.0314	0.0029	0.1272	0.0212	0.0049	0.0063	0.0026	0.0019	0.0358	0.0249	0.0381	0.0676	0.0223	0.1021	0.0021
21	rs76036226	20367594	0.89	0.491600132839596	0.83	0.441484906400802	0.0569611544741204	0.0511472113061697	0.013	0.0138	0.0292	0.0051	0.1457	0.0062	0.0048	0.0581	0.0014	0.0853	0.1409	0.0314	0.0029	0.1272	0.0212	0.0049	0.0062	0.0026	0.0019	0.0358	0.0249	0.0381	0.0676	0.0223	0.102	0.0021
21	rs75975093	20371026	0.89	0.491600132839596	0.83	0.441484906400802	0.0586062361460253	0.0533839117824045	0.0129	0.0138	0.0292	0.0051	0.1456	0.0063	0.0049	0.058	0.0014	0.0854	0.1409	0.0314	0.0029	0.1272	0.0212	0.0049	0.0063	0.0026	0.0019	0.0358	0.025	0.0382	0.0675	0.0223	0.1017	0.0022
21	rs2825265	20373020	0.89	0.491600132839596	0.83	0.441484906400802	0.0600597006160832	0.052136168043876	0.0129	0.0137	0.0292	0.0051	0.1453	0.0063	0.0049	0.058	0.0014	0.0854	0.1409	0.0315	0.003	0.1272	0.0212	0.0049	0.0063	0.0026	0.0019	0.0359	0.025	0.0381	0.0678	0.0223	0.1014	0.0022
21	rs142360322	20373322	0.89	0.491600132839596	0.83	0.441484906400802	0.0603383443500323	0.0519501115884336	0.0129	0.0137	0.0292	0.0051	0.1453	0.0064	0.0049	0.058	0.0014	0.0854	0.1409	0.0315	0.003	0.1272	0.0212	0.0049	0.0063	0.0026	0.0019	0.0359	0.025	0.0381	0.0678	0.0223	0.1014	0.0022
21	rs445298	20382045	0.89	0.491600132839596	0.83	0.441484906400802	0.0614614689154437	0.0553430878808383	0.0129	0.0135	0.0292	0.0051	0.1452	0.0063	0.005	0.058	0.0014	0.0855	0.141	0.0314	0.003	0.127	0.0212	0.0049	0.0063	0.0027	0.0019	0.0359	0.0251	0.0381	0.0678	0.0223	0.1017	0.0022
21	rs75701928	20384677	0.89	0.491600132839596	0.83	0.441484906400802	0.0602453682495749	0.0554067937494629	0.0129	0.0135	0.0291	0.0051	0.1452	0.0064	0.005	0.058	0.0014	0.0855	0.141	0.0314	0.003	0.127	0.0213	0.0049	0.0063	0.0027	0.0019	0.0359	0.0251	0.0381	0.0678	0.0223	0.1015	0.0022
21	rs437473	20387135	0.89	0.491600132839596	0.83	0.441484906400802	0.0528047897701254	0.0506558270656353	0.013	0.0135	0.0291	0.0051	0.1453	0.0064	0.005	0.0581	0.0014	0.0854	0.1411	0.0314	0.003	0.1271	0.0213	0.0049	0.0062	0.0027	0.0019	0.0359	0.0251	0.0381	0.0679	0.0222	0.1014	0.0022
21	rs12482417	20395028	0.89	0.491600132839596	0.83	0.441484906400802	0.043005014090572	0.0446899155450861	0.0131	0.0135	0.0289	0.0051	0.1453	0.0064	0.005	0.0582	0.0015	0.0853	0.1413	0.0313	0.0031	0.127	0.0213	0.0049	0.0061	0.0027	0.0019	0.036	0.0251	0.038	0.0679	0.0222	0.1014	0.0022
21	rs2825276	20395279	0.89	0.491600132839596	0.81	0.53874877155386	0.0428570481300656	0.0439962412285904	0.0131	0.0135	0.0289	0.0051	0.1453	0.0064	0.005	0.0582	0.0015	0.0853	0.1414	0.0313	0.0031	0.127	0.0213	0.0049	0.0061	0.0027	0.0019	0.0359	0.0251	0.038	0.0679	0.0222	0.1014	0.0022
21	rs62216866	20402128	0.89	0.491600132839596	0.81	0.53874877155386	0.0372339390331944	0.0397708889073667	0.0131	0.0135	0.0288	0.0051	0.1452	0.0064	0.005	0.0582	0.0015	0.085	0.1414	0.0313	0.0031	0.1272	0.0214	0.0049	0.0061	0.0027	0.0019	0.036	0.0252	0.0379	0.0679	0.0222	0.1012	0.0022
21	rs2825297	20405222	0.89	0.491600132839596	0.81	0.53874877155386	0.0416713374841976	0.0382967962738391	0.013	0.0134	0.0288	0.0051	0.1448	0.0066	0.0051	0.058	0.0015	0.0844	0.1413	0.0313	0.0031	0.1278	0.0215	0.0049	0.0061	0.0027	0.002	0.0362	0.0254	0.0379	0.0679	0.0222	0.1007	0.0023
21	rs11088714	20406412	0.89	0.491600132839596	0.81	0.53874877155386	0.036105624743735	0.0289339893107652	0.0131	0.0132	0.0286	0.0051	0.1443	0.0067	0.0052	0.0582	0.0017	0.0848	0.1407	0.0309	0.0032	0.1282	0.0214	0.005	0.0062	0.0028	0.002	0.0365	0.0258	0.0378	0.068	0.0219	0.1004	0.0024
21	rs2825299	20406484	0.89	0.491600132839596	0.81	0.53874877155386	0.0383179620641283	0.0282244174042036	0.0131	0.0132	0.0286	0.0051	0.1443	0.0068	0.0052	0.0582	0.0017	0.0847	0.1405	0.0309	0.0033	0.1282	0.0214	0.0049	0.0062	0.0029	0.002	0.0365	0.0258	0.0377	0.0681	0.0219	0.1004	0.0025
21	rs2825300	20406584	0.89	0.491600132839596	0.81	0.53874877155386	0.0395773054438728	0.0293636850180866	0.0131	0.0132	0.0286	0.0051	0.1442	0.0068	0.0052	0.0582	0.0017	0.0847	0.1404	0.0309	0.0033	0.1282	0.0214	0.0049	0.0062	0.0029	0.002	0.0365	0.0258	0.0377	0.068	0.022	0.1004	0.0025
21	rs9979994	20409988	0.86	0.639923359357885	0.81	0.53874877155386	0.243806332637757	0.0228908869856436	0.0134	0.0124	0.0286	0.0047	0.1384	0.0095	0.0059	0.0586	0.0028	0.0882	0.134	0.0293	0.004	0.131	0.0237	0.0057	0.0073	0.0034	0.0024	0.0367	0.0279	0.0364	0.0669	0.0234	0.0966	0.0026
21	rs6650853	20410023	0.86	0.639923359357885	0.81	0.53874877155386	0.243719274427067	0.0228483206151456	0.0134	0.0124	0.0286	0.0047	0.1385	0.0096	0.0059	0.0586	0.0028	0.0883	0.1339	0.0293	0.004	0.131	0.0238	0.0057	0.0074	0.0033	0.0024	0.0367	0.028	0.0363	0.0669	0.0234	0.0966	0.0026
21	rs2224432	20416887	0.86	0.639923359357885	0.81	0.53874877155386	0.253753979735256	0.0186690759947514	0.0134	0.0121	0.0285	0.0047	0.1388	0.0098	0.006	0.0585	0.0028	0.0895	0.1321	0.029	0.0039	0.1307	0.0236	0.0059	0.0073	0.0032	0.0023	0.0367	0.028	0.0351	0.0685	0.0234	0.0975	0.0026
21	rs2825323	20421453	0.86	0.639923359357885	0.81	0.53874877155386	0.256521075545251	0.0176790280693076	0.0135	0.0121	0.0285	0.0047	0.1391	0.0099	0.006	0.0585	0.0028	0.0898	0.1318	0.0289	0.0039	0.1307	0.0235	0.0059	0.0072	0.0032	0.0023	0.0367	0.0281	0.0348	0.069	0.0233	0.0975	0.0026
21	rs4170	20432638	0.85	0.695135765909148	0.81	0.53874877155386	0.318740500778454	0.0140521706072025	0.0137	0.0122	0.0286	0.0045	0.1398	0.0099	0.0059	0.0584	0.0029	0.09	0.1314	0.0289	0.0038	0.1315	0.0235	0.0058	0.0072	0.0031	0.0022	0.0365	0.0279	0.0344	0.069	0.0229	0.0978	0.0025
21	rs17720336	20434838	0.85	0.695135765909148	0.81	0.53874877155386	0.351080956512404	0.0142540712059596	0.0138	0.0122	0.0286	0.0043	0.1403	0.0098	0.0058	0.0584	0.0028	0.0902	0.1307	0.0289	0.0038	0.1317	0.0237	0.0057	0.0072	0.0031	0.0021	0.0365	0.0279	0.0343	0.069	0.023	0.0979	0.0025
21	rs75624452	20435377	0.85	0.695135765909148	0.81	0.53874877155386	0.359218533201353	0.0142540712059596	0.0138	0.0122	0.0286	0.0043	0.1404	0.0098	0.0058	0.0584	0.0028	0.0902	0.1307	0.0289	0.0038	0.1317	0.0237	0.0057	0.0072	0.0031	0.0021	0.0365	0.0279	0.0343	0.069	0.023	0.0979	0.0025
21	rs2897545	20436939	0.85	0.695135765909148	0.82	0.488512084344485	0.358897606194796	0.0142878612642874	0.0138	0.0122	0.0286	0.0043	0.1404	0.0098	0.0058	0.0584	0.0028	0.0902	0.1307	0.0289	0.0038	0.1317	0.0237	0.0057	0.0072	0.0031	0.0021	0.0365	0.0279	0.0343	0.069	0.023	0.0979	0.0025
21	rs764063	20455028	0.85	0.695135765909148	0.82	0.488512084344485	0.401675214062812	0.0156014283986724	0.0137	0.0122	0.0288	0.0042	0.1406	0.0099	0.0058	0.0584	0.0028	0.0902	0.1305	0.0289	0.0038	0.1318	0.0237	0.0057	0.0072	0.003	0.0021	0.0365	0.0278	0.0343	0.069	0.023	0.0979	0.0024
21	rs74814307	20464865	0.85	0.695135765909148	0.82	0.488512084344485	0.362328416929291	0.0164605891039461	0.0137	0.0121	0.0288	0.0042	0.1409	0.01	0.0059	0.0584	0.0028	0.0902	0.1306	0.0287	0.0037	0.1316	0.0237	0.0057	0.0071	0.0029	0.0021	0.0365	0.0278	0.0342	0.0691	0.023	0.098	0.0024
21	rs9808624	20467924	0.85	0.695135765909148	0.83	0.441484906400802	0.337576632271916	0.0171939261747321	0.0139	0.012	0.0287	0.004	0.1421	0.0103	0.0065	0.0587	0.0026	0.0904	0.1309	0.028	0.0034	0.1305	0.0235	0.0056	0.007	0.0026	0.002	0.0364	0.0281	0.0338	0.0693	0.0229	0.0987	0.0024
21	rs62210476	20472631	0.85	0.695135765909148	0.83	0.441484906400802	0.374850495022369	0.0190958769460637	0.0139	0.012	0.0286	0.0039	0.1425	0.0104	0.0068	0.0589	0.0024	0.0907	0.131	0.0275	0.0031	0.1314	0.0233	0.0053	0.0069	0.0023	0.0019	0.0364	0.0282	0.0334	0.0694	0.0226	0.0994	0.0023
21	rs111935591	20480829	0.85	0.695135765909148	0.84	0.397589870063919	0.48209771185438	0.0173424819049515	0.0139	0.0119	0.0284	0.0037	0.143	0.0105	0.0071	0.0592	0.0023	0.0909	0.131	0.027	0.0028	0.1322	0.0231	0.0051	0.0067	0.0019	0.0018	0.0363	0.0284	0.0332	0.0695	0.0224	0.1001	0.0021
21	rs77606390	20482246	0.85	0.695135765909148	0.84	0.397589870063919	0.477955146767955	0.0199635668090108	0.0139	0.0119	0.0284	0.0037	0.143	0.0105	0.0071	0.0592	0.0023	0.0907	0.131	0.027	0.0028	0.1321	0.0231	0.0051	0.0067	0.0019	0.0018	0.0363	0.0284	0.0332	0.0695	0.0227	0.1001	0.0021
21	rs9284489	20483821	0.85	0.695135765909148	0.83	0.441484906400802	0.483337654546182	0.0235339310116853	0.0139	0.0119	0.0284	0.0037	0.143	0.0105	0.0071	0.0592	0.0023	0.0907	0.131	0.027	0.0028	0.1321	0.0231	0.0051	0.0067	0.0019	0.0018	0.0363	0.0284	0.0332	0.0695	0.0227	0.1001	0.0021
21	rs2825359	20491478	0.85	0.695135765909148	0.83	0.441484906400802	0.495507725707765	0.0240109040340978	0.0139	0.0119	0.0285	0.0037	0.1431	0.0105	0.0072	0.0593	0.0022	0.0907	0.1309	0.0269	0.0027	0.1321	0.0231	0.0051	0.0067	0.0019	0.0018	0.0363	0.0284	0.0332	0.0695	0.0227	0.1002	0.0021
21	rs13050605	20497038	0.85	0.695135765909148	0.83	0.441484906400802	0.500164280142524	0.0275696065741636	0.0139	0.0119	0.0284	0.0037	0.1432	0.0105	0.0072	0.0593	0.0022	0.0907	0.131	0.027	0.0027	0.1322	0.0231	0.0051	0.0067	0.0019	0.0018	0.0364	0.0284	0.0331	0.0696	0.0225	0.1001	0.0021
21	rs118064138	20497381	0.85	0.695135765909148	0.83	0.441484906400802	0.500101214149571	0.0274302294344924	0.0139	0.0119	0.0284	0.0036	0.1432	0.0105	0.0072	0.0593	0.0022	0.0907	0.131	0.027	0.0027	0.1322	0.0231	0.0051	0.0067	0.0019	0.0018	0.0364	0.0284	0.0331	0.0696	0.0225	0.1001	0.0021
21	rs67269823	20498204	0.85	0.695135765909148	0.83	0.441484906400802	0.502247600854163	0.0320036463383413	0.0139	0.0119	0.0284	0.0036	0.1432	0.0105	0.0072	0.0593	0.0022	0.0907	0.131	0.0269	0.0027	0.1322	0.0231	0.0051	0.0067	0.0019	0.0018	0.0364	0.0284	0.0331	0.0696	0.0225	0.1001	0.0021
21	rs28617625	20518510	0.85	0.695135765909148	0.83	0.441484906400802	0.504525055138963	0.0339755053583509	0.014	0.0119	0.0287	0.0036	0.1434	0.0105	0.0072	0.0594	0.0022	0.0907	0.131	0.027	0.0027	0.132	0.023	0.005	0.0067	0.002	0.0017	0.0365	0.0283	0.0332	0.0698	0.0222	0.1001	0.0021
21	rs7277258	20519598	0.85	0.695135765909148	0.83	0.441484906400802	0.507124840759446	0.0343351618345971	0.014	0.0119	0.0287	0.0036	0.1433	0.0105	0.0072	0.0594	0.0022	0.0907	0.131	0.027	0.0027	0.132	0.023	0.005	0.0067	0.002	0.0017	0.0365	0.0283	0.0332	0.0698	0.0222	0.1001	0.0021
21	rs1475898	20525845	0.85	0.695135765909148	0.83	0.441484906400802	0.505348683868474	0.0336686125553273	0.014	0.0119	0.0287	0.0036	0.1434	0.0105	0.0072	0.0593	0.0022	0.0907	0.131	0.027	0.0027	0.132	0.023	0.005	0.0067	0.002	0.0017	0.0365	0.0283	0.0331	0.0697	0.0222	0.1002	0.0021
21	rs35034228	20542057	0.85	0.695135765909148	0.83	0.441484906400802	0.471559265262577	0.0237501707226103	0.0139	0.0119	0.0286	0.0036	0.1437	0.0104	0.007	0.0596	0.0021	0.0908	0.1313	0.027	0.0026	0.1322	0.0229	0.005	0.0066	0.0019	0.0017	0.0365	0.0283	0.033	0.0697	0.0221	0.1001	0.002
21	rs74380080	20544254	0.85	0.695135765909148	0.83	0.441484906400802	0.469538558177729	0.0237501707226103	0.0139	0.0119	0.0286	0.0036	0.1438	0.0104	0.007	0.0596	0.0021	0.0908	0.1313	0.027	0.0026	0.1322	0.0229	0.005	0.0066	0.0019	0.0017	0.0365	0.0283	0.033	0.0697	0.0221	0.1001	0.002
21	rs8133378	20548261	0.85	0.695135765909148	0.83	0.441484906400802	0.468621451452229	0.0237068472391065	0.0139	0.0119	0.0286	0.0036	0.1438	0.0104	0.007	0.0596	0.0021	0.0908	0.1313	0.027	0.0026	0.1322	0.0229	0.005	0.0066	0.0019	0.0016	0.0364	0.0283	0.033	0.0697	0.0221	0.1001	0.002
21	rs17777477	20558644	0.85	0.695135765909148	0.83	0.441484906400802	0.452924145255533	0.0237068472391065	0.0139	0.0119	0.0287	0.0036	0.144	0.0104	0.007	0.0597	0.0019	0.0909	0.1314	0.0269	0.0025	0.1323	0.0228	0.0049	0.0067	0.0018	0.0016	0.0363	0.0283	0.033	0.0698	0.0221	0.1002	0.0018
21	rs56412092	20558751	0.85	0.695135765909148	0.83	0.441484906400802	0.452323320135426	0.0237501707226103	0.0139	0.0119	0.0287	0.0036	0.1439	0.0104	0.007	0.0597	0.0019	0.0909	0.1314	0.0269	0.0025	0.1323	0.0228	0.0049	0.0067	0.0018	0.0016	0.0363	0.0283	0.033	0.0698	0.0221	0.1002	0.0018
21	rs62212660	20561447	0.85	0.695135765909148	0.83	0.441484906400802	0.448427500040699	0.0243606587246182	0.0138	0.0119	0.0287	0.0036	0.144	0.0104	0.007	0.0597	0.0019	0.0909	0.1315	0.0269	0.0024	0.1324	0.0228	0.0049	0.0067	0.0018	0.0016	0.0363	0.0284	0.033	0.0698	0.0221	0.1002	0.0018
21	rs117654696	20567063	0.85	0.695135765909148	0.83	0.441484906400802	0.447232117157351	0.0251118729826541	0.0139	0.0119	0.0287	0.0036	0.144	0.0104	0.0071	0.0598	0.0018	0.0909	0.1316	0.027	0.0024	0.1324	0.0228	0.0049	0.0067	0.0018	0.0015	0.0363	0.0284	0.033	0.0698	0.0221	0.1001	0.0018
21	rs77854615	20570620	0.85	0.695135765909148	0.83	0.441484906400802	0.450223514487115	0.0240544915605297	0.0138	0.0119	0.0287	0.0036	0.144	0.0104	0.0071	0.0598	0.0018	0.0909	0.1317	0.027	0.0023	0.1325	0.0227	0.0049	0.0067	0.0017	0.0015	0.0363	0.0284	0.0329	0.0698	0.0221	0.1001	0.0017
21	rs967260	20571172	0.85	0.695135765909148	0.84	0.397589870063919	0.453104469078353	0.0241417796437503	0.0138	0.0119	0.0287	0.0036	0.144	0.0104	0.0071	0.0598	0.0018	0.091	0.1317	0.027	0.0023	0.1325	0.0227	0.0049	0.0067	0.0017	0.0015	0.0363	0.0284	0.0329	0.0698	0.0221	0.1001	0.0017
21	rs79681017	20574641	0.85	0.695135765909148	0.84	0.397589870063919	0.450343374164677	0.0236203135640135	0.0139	0.0119	0.0288	0.0036	0.1439	0.0104	0.0071	0.0598	0.0018	0.091	0.1317	0.027	0.0023	0.1325	0.0227	0.0049	0.0067	0.0017	0.0015	0.0362	0.0286	0.033	0.0697	0.0221	0.1	0.0017
21	rs28521897	20589639	0.85	0.695135765909148	0.83	0.441484906400802	0.442169256762535	0.0232756908926262	0.0139	0.0119	0.0288	0.0036	0.1437	0.0105	0.0071	0.0599	0.0017	0.091	0.1316	0.027	0.0023	0.1325	0.0228	0.0049	0.0066	0.0017	0.0015	0.0362	0.0286	0.033	0.0698	0.0221	0.1	0.0017
21	rs79882580	20602056	0.85	0.695135765909148	0.83	0.441484906400802	0.435246864501016	0.0242292183668624	0.0139	0.0119	0.0289	0.0037	0.1433	0.0105	0.0071	0.06	0.0016	0.0912	0.1316	0.027	0.0023	0.1326	0.0229	0.0049	0.0065	0.0016	0.0015	0.0361	0.0287	0.033	0.0698	0.022	0.1	0.0017
21	rs73206533	20611474	0.85	0.695135765909148	0.83	0.441484906400802	0.431483100206981	0.0242729941931404	0.014	0.0119	0.0289	0.0037	0.1433	0.0106	0.0071	0.0599	0.0016	0.0913	0.1315	0.0269	0.0024	0.1327	0.0229	0.005	0.0065	0.0016	0.0015	0.036	0.0288	0.0331	0.0698	0.022	0.0999	0.0017
21	rs77478226	20617818	0.85	0.695135765909148	0.82	0.488512084344485	0.430193044494734	0.0242729941931404	0.014	0.0119	0.0289	0.0037	0.1433	0.0106	0.0071	0.0599	0.0016	0.0914	0.1315	0.0269	0.0024	0.1327	0.0229	0.005	0.0064	0.0016	0.0015	0.036	0.0289	0.0331	0.0697	0.022	0.0998	0.0017
21	rs2825445	20629323	0.85	0.695135765909148	0.82	0.488512084344485	0.424353302720118	0.0253795931378097	0.014	0.0118	0.029	0.0037	0.1431	0.0106	0.0071	0.0599	0.0015	0.0918	0.1313	0.0269	0.0024	0.1328	0.023	0.005	0.0064	0.0016	0.0014	0.0359	0.0291	0.0331	0.0697	0.0221	0.0997	0.0017
21	rs2407029	20630061	0.85	0.695135765909148	0.82	0.488512084344485	0.427852394596499	0.0255588208873387	0.014	0.0118	0.029	0.0037	0.1431	0.0106	0.0071	0.0599	0.0015	0.0917	0.1313	0.0269	0.0024	0.1328	0.023	0.005	0.0064	0.0015	0.0014	0.0359	0.0291	0.0332	0.0697	0.0221	0.0997	0.0017
21	rs2825448	20632271	0.85	0.695135765909148	0.82	0.488512084344485	0.425692934642233	0.0253795931378097	0.014	0.0118	0.029	0.0037	0.1432	0.0106	0.0071	0.0599	0.0015	0.0917	0.1313	0.0269	0.0024	0.1328	0.023	0.005	0.0063	0.0015	0.0014	0.0359	0.029	0.0331	0.0697	0.0221	0.0996	0.0017
21	rs2032155	20640957	0.85	0.695135765909148	0.82	0.488512084344485	0.409355907189385	0.0254243440375188	0.014	0.0119	0.029	0.0037	0.1434	0.0106	0.0071	0.0599	0.0015	0.0918	0.1313	0.0269	0.0024	0.1329	0.023	0.005	0.0063	0.0016	0.0014	0.0358	0.0289	0.0332	0.0697	0.0221	0.0992	0.0017
21	rs76748978	20645160	0.85	0.695135765909148	0.82	0.488512084344485	0.409756153605054	0.0252009633961589	0.014	0.0119	0.029	0.0037	0.1434	0.0106	0.0071	0.0599	0.0015	0.0918	0.1313	0.0269	0.0024	0.1329	0.023	0.005	0.0063	0.0016	0.0014	0.0358	0.0289	0.0332	0.0697	0.0221	0.0992	0.0017
21	rs117545949	20646363	0.85	0.695135765909148	0.82	0.488512084344485	0.409756153605054	0.0251563994761228	0.014	0.0119	0.029	0.0037	0.1434	0.0106	0.0071	0.0599	0.0015	0.0918	0.1313	0.0269	0.0024	0.1329	0.023	0.005	0.0063	0.0016	0.0014	0.0358	0.0289	0.0332	0.0697	0.0221	0.0992	0.0017
21	rs112211930	20657188	0.85	0.695135765909148	0.82	0.488512084344485	0.403035336218938	0.0256037211867234	0.0141	0.0121	0.029	0.0037	0.1434	0.0106	0.0071	0.0598	0.0015	0.0918	0.1312	0.0269	0.0024	0.1329	0.0231	0.005	0.0063	0.0016	0.0014	0.0356	0.0289	0.0331	0.0697	0.0222	0.0991	0.0018
21	rs74760689	20664482	0.85	0.695135765909148	0.82	0.488512084344485	0.400769749248371	0.0249341414783909	0.0141	0.0121	0.029	0.0037	0.1434	0.0106	0.0071	0.0597	0.0015	0.0919	0.1311	0.0269	0.0024	0.1328	0.0231	0.005	0.0063	0.0016	0.0015	0.0355	0.0289	0.0331	0.0697	0.0222	0.099	0.0018
21	rs1012197	20676645	0.86	0.639923359357885	0.82	0.488512084344485	0.345656828226624	0.0183233797119681	0.0142	0.0126	0.0292	0.0038	0.1437	0.0107	0.007	0.0595	0.0016	0.0923	0.1309	0.0267	0.0025	0.1324	0.0234	0.0052	0.0064	0.0017	0.0016	0.0347	0.029	0.0329	0.0695	0.0224	0.0985	0.0018
21	rs17180326	20678595	0.86	0.639923359357885	0.82	0.488512084344485	0.350763792055362	0.0193699254919187	0.0142	0.0126	0.0292	0.0038	0.1437	0.0107	0.007	0.0595	0.0016	0.0921	0.1309	0.0267	0.0025	0.1324	0.0234	0.0052	0.0064	0.0017	0.0016	0.0348	0.029	0.0329	0.0695	0.0224	0.0984	0.0019
21	rs1016847	20678826	0.86	0.639923359357885	0.82	0.488512084344485	0.343300762717252	0.0189790100433625	0.0142	0.0126	0.0292	0.0038	0.1437	0.0106	0.007	0.0595	0.0016	0.0922	0.1309	0.0267	0.0025	0.1324	0.0234	0.0052	0.0064	0.0017	0.0016	0.0349	0.029	0.0329	0.0695	0.0224	0.0984	0.0019
21	rs856191	20684857	0.86	0.639923359357885	0.82	0.488512084344485	0.398285018580878	0.0269680397768315	0.0141	0.0126	0.0292	0.0038	0.1438	0.0106	0.007	0.0593	0.0016	0.0924	0.131	0.0266	0.0024	0.132	0.0235	0.0052	0.0064	0.0017	0.0016	0.0348	0.029	0.0328	0.0694	0.0225	0.0981	0.0019
21	rs856171	20703201	0.9	0.447749409690379	0.82	0.488512084344485	0.146946506544352	0.00603616263422687	0.0144	0.0132	0.0294	0.0035	0.1478	0.01	0.0069	0.0632	0.002	0.0955	0.1355	0.0241	0.0025	0.1324	0.0241	0.0049	0.0065	0.0024	0.0018	0.031	0.0279	0.0309	0.068	0.0239	0.09	0.0022
21	rs35426312	20708358	0.91	0.406594937265203	0.82	0.488512084344485	0.243197284381228	0.00818082769224919	0.0147	0.0137	0.0298	0.0033	0.1504	0.0094	0.0068	0.0663	0.0019	0.0976	0.1377	0.0223	0.0023	0.1349	0.0243	0.0044	0.0066	0.0023	0.0015	0.0283	0.0266	0.0293	0.0671	0.0251	0.0854	0.0021
21	rs2825526	20709596	0.91	0.406594937265203	0.81	0.53874877155386	0.246250905481147	0.00388196700293658	0.0147	0.0137	0.0298	0.0033	0.1505	0.0094	0.0068	0.0664	0.0019	0.0977	0.1378	0.0223	0.0023	0.1349	0.0243	0.0044	0.0066	0.0023	0.0015	0.0283	0.0266	0.0293	0.0671	0.0251	0.0854	0.0021
21	rs2051372	20710519	0.91	0.406594937265203	0.81	0.53874877155386	0.250384417135588	0.00421480322475834	0.0147	0.0137	0.0298	0.0032	0.1505	0.0094	0.0067	0.0664	0.0019	0.0977	0.1378	0.0223	0.0023	0.135	0.0243	0.0044	0.0066	0.0023	0.0015	0.0283	0.0266	0.0293	0.0671	0.0251	0.0854	0.0021
21	rs78442493	20710914	0.91	0.406594937265203	0.81	0.53874877155386	0.250605341550629	0.00423273037143087	0.0147	0.0137	0.0298	0.0032	0.1505	0.0094	0.0067	0.0664	0.0019	0.0977	0.1378	0.0223	0.0023	0.135	0.0243	0.0044	0.0066	0.0023	0.0015	0.0283	0.0266	0.0293	0.0671	0.0251	0.0854	0.0021
21	rs17778774	20712858	0.91	0.406594937265203	0.82	0.488512084344485	0.250163599424979	0.00456243222801449	0.0147	0.0137	0.0298	0.0032	0.1506	0.0094	0.0067	0.0665	0.0019	0.0978	0.1378	0.0222	0.0023	0.1351	0.0243	0.0044	0.0066	0.0023	0.0015	0.0283	0.0266	0.0293	0.067	0.0251	0.0854	0.002
21	rs13047582	20713043	0.91	0.406594937265203	0.81	0.53874877155386	0.249854633906671	0.00445105438321451	0.0147	0.0137	0.0298	0.0032	0.1506	0.0094	0.0067	0.0665	0.0019	0.0977	0.1378	0.0222	0.0023	0.1351	0.0243	0.0044	0.0066	0.0023	0.0015	0.0283	0.0266	0.0293	0.067	0.0251	0.0854	0.002
21	rs76122624	20721766	0.91	0.406594937265203	0.81	0.53874877155386	0.246075848609991	0.00510175821589636	0.0147	0.0137	0.0298	0.0032	0.1508	0.0093	0.0067	0.0666	0.0018	0.0979	0.1381	0.0221	0.0022	0.1358	0.0241	0.0043	0.0065	0.0022	0.0015	0.0282	0.0265	0.0292	0.0668	0.0251	0.0852	0.002
21	rs75828551	20723509	0.93	0.332112317682009	0.81	0.53874877155386	0.341369803015636	0.0164968815994975	0.0144	0.0136	0.0298	0.003	0.1526	0.0087	0.0064	0.0673	0.0015	0.0985	0.1402	0.0208	0.0019	0.14	0.0233	0.0039	0.0059	0.0018	0.0011	0.028	0.0258	0.029	0.0659	0.0252	0.0842	0.0015
21	rs79775394	20725695	0.93	0.332112317682009	0.81	0.53874877155386	0.705419252536827	0.0297481177898739	0.0139	0.0134	0.0298	0.0028	0.1548	0.0082	0.0061	0.0679	0.001	0.0989	0.1424	0.0193	0.0014	0.1448	0.0225	0.0034	0.0052	0.0012	5e-04	0.0281	0.0253	0.0288	0.0649	0.0253	0.0835	7e-04
21	rs28701137	20729986	0.93	0.332112317682009	0.81	0.53874877155386	0.706602885507253	0.0301833888372973	0.0139	0.0134	0.0298	0.0028	0.1548	0.0082	0.0061	0.0679	0.001	0.0989	0.1425	0.0193	0.0014	0.145	0.0224	0.0034	0.0052	0.0012	5e-04	0.0281	0.0253	0.0288	0.0649	0.0253	0.0835	7e-04
21	rs113988336	20746147	0.93	0.332112317682009	0.81	0.53874877155386	0.68689388698766	0.0307683230870573	0.0139	0.0135	0.0298	0.0027	0.1548	0.0081	0.0061	0.068	9e-04	0.099	0.1425	0.0192	0.0014	0.1452	0.0224	0.0033	0.0052	0.0012	5e-04	0.0281	0.0253	0.0288	0.0649	0.0253	0.0835	7e-04
21	rs1489735	20761084	0.93	0.332112317682009	0.81	0.53874877155386	0.657728408135156	0.0354245302153153	0.0139	0.0135	0.0299	0.0027	0.1549	0.0081	0.0061	0.068	9e-04	0.0989	0.1427	0.0192	0.0014	0.1453	0.0224	0.0033	0.0052	0.0012	5e-04	0.0281	0.0253	0.0288	0.0649	0.0253	0.0835	7e-04
21	rs2825556	20764950	0.93	0.332112317682009	0.81	0.53874877155386	0.663184952053159	0.0464451025274072	0.0139	0.0136	0.0299	0.0027	0.155	0.008	0.0061	0.068	9e-04	0.0989	0.1428	0.0192	0.0014	0.1455	0.0224	0.0033	0.0051	0.0012	5e-04	0.0282	0.0253	0.0287	0.0649	0.0252	0.0835	6e-04
21	rs117842359	20770498	0.93	0.332112317682009	0.81	0.53874877155386	0.674956352901557	0.0474529424759865	0.0139	0.0136	0.0299	0.0027	0.1551	0.008	0.0061	0.0681	9e-04	0.0989	0.1427	0.0191	0.0014	0.1456	0.0224	0.0033	0.0051	0.0011	5e-04	0.0282	0.0253	0.0287	0.0649	0.0252	0.0835	6e-04
21	rs10854434	20771259	0.93	0.332112317682009	0.81	0.53874877155386	0.675681559937051	0.0492546460826424	0.0139	0.0136	0.0299	0.0027	0.1551	0.008	0.0061	0.0681	9e-04	0.0989	0.1427	0.0191	0.0014	0.1456	0.0224	0.0033	0.0051	0.0011	5e-04	0.0282	0.0253	0.0287	0.0649	0.0252	0.0835	6e-04
21	rs17722533	20773336	0.93	0.332112317682009	0.81	0.53874877155386	0.672565655416136	0.0497400648701101	0.0139	0.0136	0.0299	0.0027	0.1551	0.008	0.006	0.0681	9e-04	0.0989	0.1428	0.0191	0.0014	0.1456	0.0224	0.0033	0.0051	0.0011	5e-04	0.0282	0.0253	0.0287	0.0649	0.0252	0.0835	6e-04
21	rs2172198	20779299	0.93	0.332112317682009	0.81	0.53874877155386	0.656510655821909	0.0484101843611724	0.0139	0.0136	0.0299	0.0027	0.1551	0.008	0.006	0.068	9e-04	0.0989	0.1427	0.0191	0.0014	0.1456	0.0224	0.0033	0.0051	0.0012	5e-04	0.0282	0.0253	0.0287	0.0649	0.0252	0.0835	7e-04
21	rs1844871	20782794	0.93	0.332112317682009	0.81	0.53874877155386	0.68594419415497	0.0476914650292326	0.0139	0.0137	0.03	0.0027	0.1553	0.0079	0.006	0.0681	9e-04	0.0988	0.1427	0.0192	0.0014	0.1458	0.0224	0.0033	0.0051	0.0011	4e-04	0.0281	0.0252	0.0287	0.0649	0.0252	0.0835	6e-04
21	rs79890063	20786475	0.93	0.332112317682009	0.81	0.53874877155386	0.687551711383783	0.0687685394845203	0.014	0.0137	0.0299	0.0027	0.1553	0.0079	0.006	0.0681	9e-04	0.0988	0.1428	0.0192	0.0014	0.1459	0.0224	0.0033	0.0051	0.0011	4e-04	0.0281	0.0252	0.0288	0.0649	0.0252	0.0836	6e-04
21	rs2825573	20792036	0.93	0.332112317682009	0.81	0.53874877155386	0.682661343858038	0.0747373861482215	0.014	0.0137	0.0299	0.0027	0.1553	0.0079	0.006	0.0681	9e-04	0.0987	0.1428	0.0192	0.0014	0.146	0.0224	0.0033	0.0051	0.0011	4e-04	0.0281	0.0252	0.0288	0.0649	0.0252	0.0836	6e-04
21	rs73214591	20796198	0.93	0.332112317682009	0.81	0.53874877155386	0.689307287987309	0.0769185302473213	0.014	0.0137	0.0298	0.0027	0.1553	0.0079	0.006	0.0681	9e-04	0.0987	0.1428	0.0191	0.0014	0.146	0.0224	0.0033	0.0051	0.0011	4e-04	0.0281	0.0252	0.0288	0.0649	0.0252	0.0836	6e-04
21	rs116859837	20804282	0.93	0.332112317682009	0.81	0.53874877155386	0.681859943615081	0.0791252688413024	0.014	0.0137	0.0298	0.0027	0.1553	0.0079	0.006	0.068	9e-04	0.0985	0.1429	0.0191	0.0014	0.146	0.0224	0.0034	0.0051	0.0011	4e-04	0.0281	0.0252	0.0288	0.065	0.0252	0.0837	6e-04
21	rs9305907	20823528	0.94	0.298643641979994	0.81	0.53874877155386	0.67473885908478	0.0990424648448036	0.0141	0.0137	0.0298	0.0026	0.1553	0.0079	0.006	0.068	8e-04	0.0981	0.1431	0.0191	0.0014	0.1461	0.0224	0.0034	0.0051	0.001	4e-04	0.0281	0.0252	0.0288	0.0652	0.0252	0.0838	5e-04
21	rs7280162	20824746	0.94	0.298643641979994	0.81	0.53874877155386	0.673724304841212	0.104356314327584	0.0141	0.0137	0.0298	0.0026	0.1553	0.0079	0.006	0.068	8e-04	0.098	0.1432	0.0191	0.0014	0.1461	0.0224	0.0034	0.0051	0.001	4e-04	0.0281	0.0252	0.0288	0.0652	0.0252	0.0838	5e-04
21	rs2407125	20827282	0.94	0.298643641979994	0.81	0.53874877155386	0.67184195535876	0.112144554967232	0.0141	0.0138	0.0298	0.0026	0.1553	0.0079	0.006	0.068	8e-04	0.098	0.1432	0.0191	0.0014	0.1461	0.0224	0.0034	0.0051	0.001	4e-04	0.0281	0.0252	0.0288	0.0652	0.0252	0.0838	5e-04
21	rs68042193	20827898	0.94	0.298643641979994	0.81	0.53874877155386	0.661962640664202	0.115216702404417	0.0141	0.0138	0.0298	0.0026	0.1553	0.0079	0.006	0.068	8e-04	0.098	0.1432	0.0191	0.0014	0.1461	0.0224	0.0035	0.0051	0.001	4e-04	0.0281	0.0252	0.0288	0.0652	0.0252	0.0838	5e-04
21	rs10084606	20829922	0.94	0.298643641979994	0.81	0.53874877155386	0.64325387360166	0.0955870358356345	0.0141	0.0143	0.0299	0.0025	0.1552	0.0079	0.0059	0.0678	8e-04	0.0981	0.1436	0.019	0.0014	0.1461	0.0224	0.0034	0.005	0.0011	4e-04	0.028	0.025	0.0289	0.065	0.0251	0.0837	5e-04
21	rs2825593	20835905	0.94	0.298643641979994	0.81	0.53874877155386	0.644318416877784	0.0955072512731851	0.0142	0.0143	0.03	0.0025	0.155	0.0079	0.006	0.0677	8e-04	0.0982	0.144	0.0189	0.0014	0.146	0.0225	0.0034	0.005	0.0011	4e-04	0.028	0.025	0.0291	0.0648	0.0249	0.0836	5e-04
21	rs61651524	20841657	0.94	0.298643641979994	0.81	0.53874877155386	0.635189535051619	0.0951883754322282	0.0142	0.0143	0.03	0.0025	0.1551	0.0079	0.006	0.0678	8e-04	0.0982	0.144	0.0189	0.0014	0.146	0.0225	0.0034	0.005	0.0011	4e-04	0.0279	0.025	0.0291	0.0648	0.0249	0.0834	5e-04
21	rs1023128	20848066	0.94	0.298643641979994	0.81	0.53874877155386	0.62941756417237	0.0924949556582326	0.0142	0.0144	0.03	0.0025	0.155	0.0079	0.006	0.0678	8e-04	0.0982	0.1441	0.0189	0.0014	0.1461	0.0225	0.0034	0.005	0.0011	4e-04	0.028	0.025	0.0292	0.0648	0.0248	0.0831	5e-04
21	rs78331442	20854347	0.94	0.298643641979994	0.81	0.53874877155386	0.612177091430059	0.0626719286042323	0.0143	0.0144	0.0302	0.0025	0.1548	0.0078	0.006	0.0678	8e-04	0.0982	0.1441	0.0189	0.0014	0.1462	0.0224	0.0035	0.0049	0.0011	5e-04	0.0279	0.025	0.0292	0.0648	0.0247	0.0829	5e-04
21	rs9979708	20859914	0.94	0.298643641979994	0.81	0.53874877155386	0.59440422547915	0.0606708402544973	0.0145	0.0145	0.0307	0.0025	0.1546	0.0078	0.006	0.0679	8e-04	0.0983	0.1442	0.0189	0.0014	0.1463	0.0223	0.0036	0.0049	0.0011	5e-04	0.0279	0.025	0.0292	0.0648	0.0245	0.0824	6e-04
21	rs113109854	20867497	0.94	0.298643641979994	0.8	0.592267592767429	0.587580649177717	0.0566231882187791	0.0145	0.0146	0.0307	0.0025	0.1543	0.0078	0.006	0.0679	8e-04	0.0984	0.1444	0.0189	0.0014	0.1464	0.0223	0.0037	0.0049	0.0011	5e-04	0.0278	0.025	0.0292	0.0646	0.0245	0.082	6e-04
21	rs12627237	20876494	0.94	0.298643641979994	0.8	0.592267592767429	0.587240429455466	0.0551521596853757	0.0144	0.0146	0.0308	0.0026	0.1542	0.0079	0.006	0.0679	8e-04	0.0985	0.1444	0.0189	0.0014	0.1465	0.0223	0.0037	0.0049	0.0011	5e-04	0.0278	0.0251	0.0292	0.0645	0.0245	0.0819	6e-04
21	rs73218582	20883292	0.94	0.298643641979994	0.8	0.592267592767429	0.58018461741255	0.0546444086596844	0.0145	0.0146	0.0308	0.0026	0.1539	0.0079	0.0061	0.0679	8e-04	0.0984	0.1445	0.0189	0.0014	0.1465	0.0223	0.0038	0.005	0.0011	6e-04	0.0278	0.0251	0.0293	0.0645	0.0245	0.0817	6e-04
21	rs8128540	20883490	0.94	0.298643641979994	0.8	0.592267592767429	0.572899457351493	0.0499835545928591	0.0145	0.0146	0.0308	0.0026	0.1539	0.0079	0.0061	0.0679	8e-04	0.0984	0.1445	0.0189	0.0014	0.1465	0.0223	0.0038	0.0049	0.0012	6e-04	0.0278	0.0251	0.0293	0.0644	0.0245	0.0817	6e-04
21	rs117173717	20884328	0.94	0.298643641979994	0.8	0.592267592767429	0.569407105834008	0.0470367950796664	0.0145	0.0146	0.0308	0.0026	0.1539	0.0079	0.0061	0.0679	8e-04	0.0985	0.1445	0.0189	0.0014	0.1465	0.0223	0.0038	0.0049	0.0012	6e-04	0.0278	0.0251	0.0293	0.0644	0.0245	0.0816	6e-04
21	rs73213910	20892253	0.94	0.298643641979994	0.8	0.592267592767429	0.566995169515292	0.0404895755339638	0.0145	0.0147	0.0308	0.0026	0.1538	0.0079	0.0061	0.0679	8e-04	0.0985	0.1445	0.0189	0.0014	0.1466	0.0223	0.0038	0.0049	0.0012	6e-04	0.0278	0.0251	0.0292	0.0644	0.0245	0.0816	6e-04
21	rs76203224	20894679	0.95	0.267590046340022	0.8	0.592267592767429	0.548860933203448	0.0357911070977267	0.0145	0.0147	0.0309	0.0027	0.1537	0.0079	0.0061	0.0679	8e-04	0.0987	0.1444	0.0189	0.0015	0.1469	0.0222	0.0039	0.0049	0.0013	6e-04	0.0277	0.025	0.0293	0.0641	0.0244	0.0812	6e-04
21	rs4396797	20897134	0.95	0.267590046340022	0.8	0.592267592767429	0.540650322901855	0.0412700067924072	0.0145	0.0147	0.0309	0.0028	0.1538	0.0079	0.0061	0.068	8e-04	0.0988	0.1444	0.0189	0.0015	0.1469	0.0222	0.0039	0.0049	0.0013	6e-04	0.0277	0.0249	0.0293	0.0641	0.0244	0.0812	6e-04
21	rs73215803	20905464	0.95	0.267590046340022	0.8	0.592267592767429	0.51592232154904	0.0269680397768315	0.0146	0.0147	0.0309	0.0029	0.1539	0.0079	0.0061	0.068	9e-04	0.099	0.1443	0.0189	0.0015	0.1468	0.0222	0.0039	0.0049	0.0013	7e-04	0.0275	0.0249	0.0293	0.0639	0.0244	0.0808	6e-04
21	rs9977792	20919209	0.95	0.267590046340022	0.8	0.592267592767429	0.453946445672352	0.0215890254334355	0.0148	0.0148	0.0309	0.0031	0.1537	0.0079	0.0063	0.068	9e-04	0.0994	0.1444	0.019	0.0016	0.1466	0.0221	0.0041	0.0049	0.0013	8e-04	0.0271	0.0249	0.0296	0.0637	0.0244	0.0799	7e-04
21	rs9981920	20921066	0.96	0.238871757466757	0.8	0.592267592767429	0.431189737670959	0.0193306592881804	0.0149	0.0148	0.0309	0.0032	0.1536	0.0079	0.0063	0.068	9e-04	0.0998	0.1444	0.0191	0.0017	0.1467	0.022	0.0042	0.0049	0.0014	8e-04	0.027	0.0248	0.0297	0.0633	0.0243	0.0794	7e-04
21	rs434435	20922289	0.96	0.238871757466757	0.8	0.592267592767429	0.383429642189473	0.0181707512241324	0.0151	0.0149	0.0309	0.0033	0.1535	0.0079	0.0063	0.0678	9e-04	0.1001	0.1444	0.0192	0.0017	0.1466	0.0219	0.0043	0.005	0.0014	9e-04	0.0268	0.0247	0.0298	0.0635	0.0243	0.079	7e-04
21	rs117360821	20923234	0.96	0.238871757466757	0.8	0.592267592767429	0.353517459702541	0.0163881225194082	0.0152	0.0148	0.031	0.0034	0.153	0.0078	0.0064	0.0676	0.001	0.1005	0.1441	0.0193	0.0019	0.1468	0.0219	0.0044	0.0049	0.0014	9e-04	0.0268	0.0244	0.0299	0.064	0.0243	0.0782	9e-04
21	rs372563	20923276	0.96	0.238871757466757	0.8	0.592267592767429	0.350763792055362	0.0168252886230051	0.0152	0.0148	0.031	0.0034	0.153	0.0078	0.0064	0.0675	0.001	0.1005	0.1441	0.0193	0.0019	0.1468	0.0219	0.0044	0.0049	0.0014	9e-04	0.0268	0.0244	0.0299	0.064	0.0243	0.0782	9e-04
21	rs2825636	20925880	0.97	0.212405230483542	0.8	0.592267592767429	0.326736691977926	0.0150760480584709	0.0153	0.0148	0.031	0.0034	0.153	0.0079	0.0064	0.0675	0.001	0.1008	0.144	0.0193	0.002	0.1465	0.0218	0.0045	0.0049	0.0014	9e-04	0.0267	0.0242	0.03	0.0643	0.0244	0.0778	9e-04
21	rs74795617	20930327	0.97	0.212405230483542	0.8	0.592267592767429	0.323383892133169	0.0153551385752214	0.0153	0.0148	0.0311	0.0035	0.153	0.0079	0.0064	0.0674	0.001	0.1008	0.144	0.0194	0.002	0.1464	0.0218	0.0045	0.0049	0.0014	9e-04	0.0267	0.0242	0.03	0.0643	0.0244	0.0777	0.001
21	rs517933	20935961	0.97	0.212405230483542	0.8	0.592267592767429	0.31869022262138	0.0147651151954679	0.0153	0.0148	0.0311	0.0035	0.1529	0.0079	0.0064	0.0673	0.001	0.1008	0.1439	0.0194	0.002	0.1463	0.0218	0.0045	0.0049	0.0014	9e-04	0.0267	0.0242	0.03	0.0643	0.0244	0.0777	0.001
21	rs35283701	20940604	0.97	0.212405230483542	0.8	0.592267592767429	0.213128904920867	0.0106949989788103	0.0155	0.0148	0.0309	0.0041	0.1524	0.008	0.0063	0.0667	0.0012	0.1005	0.1441	0.0196	0.0024	0.1461	0.0218	0.0047	0.0051	0.0016	9e-04	0.0273	0.0239	0.0303	0.0643	0.0242	0.0767	0.0013
21	rs2825656	20943854	0.97	0.212405230483542	0.8	0.592267592767429	0.191031146777917	0.0092856022847993	0.0156	0.0148	0.0308	0.0041	0.1521	0.008	0.0064	0.0666	0.0013	0.1005	0.144	0.0197	0.0025	0.1459	0.0217	0.0048	0.0051	0.0016	9e-04	0.0275	0.0238	0.0303	0.0645	0.0242	0.0764	0.0014
21	rs17003177	20944282	0.97	0.212405230483542	0.8	0.592267592767429	0.185385098525039	0.00975333429757288	0.0157	0.0148	0.0308	0.0041	0.1522	0.0079	0.0063	0.0666	0.0013	0.1005	0.1439	0.0197	0.0025	0.1459	0.0217	0.0048	0.0051	0.0017	9e-04	0.0275	0.0238	0.0302	0.0645	0.0243	0.0765	0.0014
21	rs62210635	20955577	0.98	0.188103243221556	0.79	0.649136622646432	0.151980912457989	0.00652336745166556	0.0159	0.0148	0.0308	0.0042	0.1514	0.0079	0.0062	0.0667	0.0014	0.101	0.1436	0.0198	0.0028	0.1456	0.0214	0.0049	0.0051	0.0019	9e-04	0.0275	0.0237	0.0303	0.0646	0.0242	0.0761	0.0016
21	rs2825663	20955904	0.98	0.188103243221556	0.79	0.649136622646432	0.157964616547941	0.00645575509089252	0.0159	0.0148	0.031	0.0042	0.1514	0.0079	0.0062	0.0667	0.0014	0.101	0.1436	0.0198	0.0028	0.1456	0.0214	0.0049	0.0051	0.0019	9e-04	0.0275	0.0237	0.0303	0.0646	0.0242	0.076	0.0016
21	rs117359037	20958653	0.98	0.188103243221556	0.79	0.649136622646432	0.158236749562442	0.00670548153204687	0.0159	0.0148	0.031	0.0042	0.1514	0.0079	0.0062	0.0667	0.0014	0.101	0.1436	0.0198	0.0028	0.1456	0.0214	0.0049	0.0051	0.0019	9e-04	0.0275	0.0237	0.0303	0.0646	0.0242	0.076	0.0017
21	rs74447680	20959822	0.98	0.188103243221556	0.79	0.649136622646432	0.144032051390742	0.00828292312282887	0.0161	0.0149	0.0311	0.0043	0.1509	0.0078	0.0063	0.0667	0.0015	0.1014	0.1435	0.02	0.0029	0.1452	0.0213	0.005	0.0052	0.002	9e-04	0.0274	0.0236	0.0304	0.0644	0.0242	0.0754	0.0018
21	rs9984336	20960969	0.98	0.188103243221556	0.79	0.649136622646432	0.134753403408175	0.0089892598333955	0.0165	0.015	0.031	0.0043	0.1502	0.0077	0.0064	0.0668	0.0018	0.1023	0.1442	0.0202	0.0031	0.1446	0.0212	0.0053	0.0053	0.0021	9e-04	0.0273	0.0232	0.0308	0.0639	0.0241	0.0742	0.0021
21	rs2825666	20961972	0.99	0.165875049708709	0.78	0.709419594942363	0.135621150225416	0.011257299455546	0.0171	0.015	0.0306	0.0044	0.1506	0.0077	0.0062	0.0671	0.002	0.1033	0.144	0.0204	0.0034	0.1441	0.0208	0.0057	0.0052	0.0022	9e-04	0.0272	0.0225	0.0312	0.0634	0.024	0.0732	0.0023
21	rs2825672	20965994	0.99	0.165875049708709	0.79	0.649136622646432	0.121469060137866	0.0248455005506537	0.0178	0.0151	0.03	0.0043	0.151	0.0074	0.006	0.0668	0.0022	0.1044	0.1441	0.0207	0.0037	0.144	0.0202	0.0057	0.0051	0.0029	0.001	0.028	0.0216	0.0313	0.0625	0.0238	0.0721	0.0026
21	rs9977496	20980675	0.99	0.165875049708709	0.78	0.709419594942363	0.125428903179081	0.0271986725655142	0.0178	0.0151	0.03	0.0043	0.1512	0.0074	0.006	0.0668	0.0022	0.1046	0.1441	0.0208	0.0038	0.1436	0.0202	0.0057	0.0051	0.003	0.0011	0.028	0.0215	0.0314	0.0625	0.0238	0.0719	0.0027
21	rs75596910	20992805	0.99	0.165875049708709	0.78	0.709419594942363	0.136585778434989	0.0316058930105514	0.0178	0.0151	0.0299	0.0044	0.1511	0.0074	0.006	0.0667	0.0022	0.1048	0.1441	0.0208	0.0038	0.1438	0.0202	0.0057	0.0051	0.0031	0.0011	0.0282	0.0214	0.0313	0.0623	0.0237	0.0717	0.0027
21	rs11908861	20995158	0.99	0.165875049708709	0.78	0.709419594942363	0.134753403408175	0.034851966632784	0.0178	0.0151	0.0297	0.0044	0.1511	0.0074	0.006	0.0667	0.0022	0.1048	0.1442	0.0209	0.0038	0.1439	0.0203	0.0057	0.005	0.0031	0.0011	0.0282	0.0214	0.0313	0.0623	0.0237	0.0717	0.0027
21	rs7279919	21005599	0.99	0.165875049708709	0.77	0.773176121721263	0.136461079422666	0.0337196725197628	0.0179	0.0151	0.0297	0.0044	0.1509	0.0074	0.006	0.0667	0.0022	0.1049	0.1442	0.0209	0.0039	0.144	0.0202	0.0058	0.0051	0.0031	0.0011	0.0282	0.0215	0.0312	0.0621	0.0238	0.0717	0.0027
21	rs2825695	21011189	0.99	0.165875049708709	0.77	0.773176121721263	0.13717903308594	0.0327556241814075	0.0179	0.0151	0.0297	0.0044	0.1508	0.0074	0.006	0.0667	0.0022	0.1049	0.1442	0.021	0.0039	0.144	0.0202	0.0058	0.0051	0.0031	0.0011	0.0282	0.0214	0.0312	0.0621	0.0238	0.0717	0.0028
21	rs67323813	21023774	1	0.145626599290586	0.77	0.773176121721263	0.103348357489972	0.102627730579959	0.0195	0.016	0.0289	0.0044	0.1494	0.0069	0.0053	0.0646	0.0022	0.1065	0.1432	0.0214	0.0041	0.143	0.0198	0.0056	0.0049	0.0034	0.0015	0.0286	0.0218	0.0309	0.0618	0.0237	0.0739	0.0031
21	rs2825713	21023831	1	0.145626599290586	0.77	0.773176121721263	0.104324026451067	0.0708766457271976	0.0195	0.016	0.0289	0.0044	0.1495	0.0069	0.0052	0.0645	0.0022	0.1065	0.1432	0.0214	0.0041	0.143	0.0198	0.0056	0.0049	0.0034	0.0015	0.0286	0.0219	0.031	0.0618	0.0237	0.0738	0.0032
21	rs2825714	21023966	1	0.145626599290586	0.77	0.773176121721263	0.0977915726035868	0.0665491994679272	0.0195	0.016	0.0289	0.0044	0.1498	0.0068	0.0052	0.0644	0.0023	0.1061	0.143	0.0214	0.0042	0.1431	0.0199	0.0055	0.0049	0.0034	0.0015	0.0287	0.022	0.0309	0.0619	0.0238	0.0739	0.0032
21	rs756372	21024139	1.01	0.127260826833158	0.77	0.773176121721263	0.0842119312109016	0.0621356168740305	0.0194	0.0159	0.0288	0.0043	0.1499	0.0066	0.0051	0.0643	0.0023	0.1058	0.1432	0.0213	0.0042	0.143	0.0199	0.0054	0.0048	0.0033	0.0015	0.0287	0.0222	0.0308	0.062	0.0237	0.0748	0.0032
21	rs17003202	21025259	1.01	0.127260826833158	0.77	0.773176121721263	0.0418164904834663	0.0965464935360461	0.0192	0.0155	0.0285	0.0038	0.1515	0.0058	0.0047	0.0636	0.0023	0.1045	0.1448	0.0211	0.0043	0.142	0.0197	0.005	0.0046	0.0032	0.0015	0.0288	0.0221	0.0311	0.0632	0.0235	0.0768	0.0031
21	rs79242380	21025310	1.01	0.127260826833158	0.77	0.773176121721263	0.0420057068276458	0.0967869462338897	0.0192	0.0155	0.0285	0.0038	0.1516	0.0058	0.0047	0.0636	0.0023	0.1045	0.1448	0.0211	0.0043	0.142	0.0197	0.005	0.0046	0.0032	0.0015	0.0288	0.0221	0.0311	0.0632	0.0235	0.0768	0.0031
21	rs78028787	21028006	1.02	0.110678017971113	0.77	0.773176121721263	0.041526530229286	0.0794214207750481	0.0192	0.0155	0.0285	0.0038	0.1515	0.0058	0.0047	0.0636	0.0023	0.1045	0.1448	0.0211	0.0043	0.142	0.0198	0.005	0.0046	0.0032	0.0015	0.0289	0.0222	0.0311	0.0633	0.0235	0.077	0.0031
21	rs2825716	21028831	1.01	0.127260826833158	0.77	0.773176121721263	0.0422393924933665	0.0718694516388229	0.0192	0.0155	0.0285	0.0038	0.1516	0.0058	0.0047	0.0636	0.0023	0.1045	0.1449	0.0211	0.0043	0.142	0.0198	0.0049	0.0046	0.0032	0.0015	0.0289	0.0222	0.0311	0.0633	0.0235	0.077	0.0031
21	rs7277498	21030126	1.02	0.110678017971113	0.77	0.773176121721263	0.0425033509464821	0.077798168634899	0.0192	0.0154	0.0285	0.0038	0.1515	0.0058	0.0047	0.0636	0.0023	0.1045	0.1449	0.0211	0.0044	0.142	0.0197	0.0049	0.0046	0.0032	0.0015	0.0289	0.0222	0.0311	0.0633	0.0234	0.077	0.0031
21	rs116978652	21034320	1.02	0.110678017971113	0.77	0.773176121721263	0.0423419092759923	0.0885899300173812	0.0192	0.0154	0.0284	0.0038	0.1515	0.0058	0.0047	0.0635	0.0023	0.1045	0.145	0.0211	0.0044	0.1421	0.0197	0.0049	0.0045	0.0032	0.0015	0.0288	0.0223	0.0311	0.0634	0.0234	0.0771	0.0032
21	rs9983926	21036392	1.02	0.110678017971113	0.77	0.773176121721263	0.0418891967431829	0.0967067692295438	0.0192	0.0153	0.0284	0.0039	0.1515	0.0058	0.0047	0.0634	0.0023	0.1045	0.145	0.0211	0.0044	0.1421	0.0198	0.0049	0.0045	0.0032	0.0015	0.0288	0.0223	0.0311	0.0633	0.0234	0.0771	0.0032
21	rs73893892	21039468	1.02	0.110678017971113	0.77	0.773176121721263	0.0382222504397307	0.115045199489055	0.0195	0.0152	0.0277	0.0038	0.1507	0.0051	0.0044	0.0625	0.0024	0.1037	0.1459	0.0208	0.0047	0.1442	0.0194	0.0048	0.0043	0.0029	0.0015	0.0285	0.0235	0.0315	0.0635	0.023	0.0782	0.0031
21	rs2825724	21039806	1.02	0.110678017971113	0.77	0.773176121721263	0.0372205246464431	0.0983152572571123	0.0196	0.0151	0.0276	0.0037	0.1507	0.005	0.0044	0.0625	0.0023	0.1037	0.146	0.0208	0.0047	0.1443	0.0193	0.0048	0.0043	0.0029	0.0015	0.0284	0.0235	0.0315	0.0636	0.023	0.0782	0.0031
21	rs116858876	21046546	1.02	0.110678017971113	0.77	0.773176121721263	0.0376784931241971	0.0818817853667275	0.0197	0.015	0.0275	0.0037	0.1507	0.005	0.0044	0.0625	0.0023	0.1037	0.1461	0.0209	0.0048	0.1445	0.0192	0.0048	0.0043	0.0028	0.0015	0.0284	0.0236	0.0316	0.0637	0.0229	0.0782	0.0031
21	rs73326150	21048752	1.02	0.110678017971113	0.77	0.773176121721263	0.0373951727746161	0.0784605750124373	0.0198	0.015	0.0275	0.0037	0.1507	0.005	0.0044	0.0625	0.0023	0.1037	0.1461	0.0209	0.0048	0.1444	0.0192	0.0047	0.0042	0.0028	0.0015	0.0284	0.0236	0.0316	0.0637	0.0229	0.0783	0.0031
21	rs62211690	21048970	1.02	0.110678017971113	0.77	0.773176121721263	0.0373144956348264	0.0780922886293486	0.0198	0.015	0.0275	0.0037	0.1507	0.005	0.0044	0.0625	0.0023	0.1037	0.1461	0.0209	0.0048	0.1444	0.0192	0.0047	0.0042	0.0028	0.0015	0.0284	0.0236	0.0316	0.0637	0.0229	0.0783	0.0031
21	rs2825731	21052329	1.02	0.110678017971113	0.78	0.709419594942363	0.0364482030471042	0.0694683009812327	0.0198	0.015	0.0275	0.0037	0.1507	0.005	0.0044	0.0624	0.0023	0.1037	0.1462	0.021	0.0048	0.1443	0.0191	0.0048	0.0042	0.0028	0.0015	0.0284	0.0237	0.0316	0.0637	0.0229	0.0784	0.0031
21	rs34625375	21053988	1.02	0.110678017971113	0.78	0.709419594942363	0.0356089628941167	0.0735128629740161	0.0199	0.015	0.0275	0.0037	0.1507	0.005	0.0044	0.0624	0.0023	0.1037	0.1462	0.021	0.0048	0.1442	0.0191	0.0048	0.0042	0.0028	0.0015	0.0283	0.0237	0.0316	0.0638	0.0229	0.0784	0.0031
21	rs2825739	21054839	1.02	0.110678017971113	0.78	0.709419594942363	0.0270221746005375	0.059089864750233	0.0199	0.0149	0.0274	0.0036	0.1504	0.005	0.0043	0.0623	0.0023	0.1034	0.1466	0.0213	0.0048	0.1437	0.019	0.0047	0.0042	0.0028	0.0014	0.0283	0.0237	0.0316	0.0643	0.023	0.0788	0.0031
21	rs9976670	21059179	1.02	0.110678017971113	0.79	0.649136622646432	0.011230720038259	0.0293157949813175	0.0197	0.014	0.0269	0.0031	0.1513	0.0049	0.0035	0.0609	0.0018	0.1005	0.1484	0.0234	0.0041	0.1457	0.0176	0.0045	0.0034	0.0022	0.0011	0.0286	0.0234	0.0312	0.0677	0.0228	0.082	0.0025
21	rs73217685	21064207	1.02	0.110678017971113	0.79	0.649136622646432	0.0117523810586243	0.0228483206151456	0.0196	0.0139	0.0269	0.0031	0.1512	0.0049	0.0036	0.061	0.0018	0.1005	0.1485	0.0235	0.0041	0.1457	0.0176	0.0045	0.0034	0.0021	0.0011	0.0287	0.0235	0.0312	0.0679	0.0228	0.0821	0.0025
21	rs1518246	21068284	1.02	0.110678017971113	0.79	0.649136622646432	0.0123645204868651	0.0227633017649062	0.0196	0.0139	0.0269	0.0031	0.1513	0.0049	0.0036	0.0609	0.0018	0.1004	0.1486	0.0235	0.0041	0.1457	0.0176	0.0045	0.0033	0.0021	0.0011	0.0287	0.0235	0.0312	0.0679	0.0228	0.0822	0.0025
21	rs2407254	21071070	1.02	0.110678017971113	0.79	0.649136622646432	0.0123221794071492	0.0223404879041468	0.0196	0.0139	0.0269	0.003	0.1514	0.0048	0.0035	0.0611	0.0017	0.0998	0.1484	0.0234	0.004	0.1464	0.0175	0.0044	0.0033	0.0021	0.001	0.0287	0.0234	0.0312	0.0679	0.0228	0.0824	0.0024
21	rs2246513	21072770	1.02	0.110678017971113	0.8	0.592267592767429	0.0116593693607411	0.0232327833270784	0.0196	0.0139	0.0269	0.003	0.1516	0.0048	0.0035	0.0611	0.0017	0.0997	0.1485	0.0234	0.004	0.1463	0.0175	0.0044	0.0033	0.0022	0.001	0.0287	0.0234	0.0312	0.0679	0.0228	0.0824	0.0024
21	rs74879370	21079930	1.02	0.110678017971113	0.8	0.592267592767429	0.0121538986358723	0.0262816988485832	0.0195	0.0138	0.0269	0.003	0.1518	0.0048	0.0034	0.0613	0.0016	0.0994	0.1488	0.0236	0.0039	0.1464	0.0175	0.0043	0.0033	0.0021	0.001	0.0286	0.0234	0.0314	0.0677	0.0228	0.0828	0.0024
21	rs73219627	21080507	1.02	0.110678017971113	0.8	0.592267592767429	0.0121958066236476	0.0263271951048357	0.0195	0.0138	0.0269	0.003	0.1518	0.0048	0.0034	0.0613	0.0016	0.0994	0.1488	0.0236	0.0039	0.1464	0.0174	0.0043	0.0033	0.0021	0.001	0.0286	0.0234	0.0314	0.0677	0.0228	0.0828	0.0024
21	rs9978189	21094068	1.02	0.110678017971113	0.8	0.592267592767429	0.0145072312269362	0.0413260075238987	0.0192	0.0137	0.0271	0.0028	0.152	0.0048	0.0032	0.0615	0.0014	0.099	0.1495	0.0238	0.0037	0.1465	0.0174	0.0041	0.0031	0.002	9e-04	0.0286	0.0234	0.0319	0.0674	0.023	0.0837	0.0022
21	rs7509792	21095569	1.02	0.110678017971113	0.8	0.592267592767429	0.0144187534940853	0.04183154410652	0.0191	0.0137	0.0271	0.0028	0.152	0.0048	0.0032	0.0615	0.0014	0.099	0.1495	0.0238	0.0037	0.1465	0.0174	0.0041	0.0031	0.002	9e-04	0.0286	0.0234	0.0319	0.0674	0.023	0.0837	0.0022
21	rs2154962	21104416	1.02	0.110678017971113	0.8	0.592267592767429	0.0159562161446095	0.0434791527632045	0.0191	0.0137	0.0271	0.0029	0.1524	0.0048	0.0032	0.0614	0.0014	0.0989	0.1495	0.0237	0.0037	0.1466	0.0168	0.0041	0.0031	0.0019	9e-04	0.0286	0.0234	0.032	0.0674	0.023	0.0839	0.0022
21	rs2825763	21104423	1.02	0.110678017971113	0.8	0.592267592767429	0.0384687001939781	0.0275231106336827	0.019	0.0137	0.0267	0.0036	0.1521	0.005	0.0034	0.0611	0.0014	0.0986	0.1493	0.0236	0.0037	0.1453	0.0169	0.0057	0.0031	0.0019	8e-04	0.0285	0.0235	0.0321	0.0673	0.023	0.0837	0.0021
21	rs2825774	21116855	1.02	0.110678017971113	0.79	0.649136622646432	0.0362107944581611	0.0278026392690001	0.0189	0.0137	0.0268	0.0036	0.1523	0.005	0.0034	0.0611	0.0013	0.0985	0.1495	0.0237	0.0037	0.1455	0.0166	0.0057	0.0031	0.0019	9e-04	0.0285	0.0236	0.0322	0.0674	0.023	0.0839	0.0021
21	rs77585341	21134107	1.02	0.110678017971113	0.79	0.649136622646432	0.0307600024925473	0.0331599704354993	0.0189	0.0136	0.0268	0.0035	0.1525	0.005	0.0034	0.0609	0.0013	0.0983	0.1498	0.0238	0.0037	0.1456	0.0166	0.0055	0.0031	0.0019	8e-04	0.0285	0.0237	0.0321	0.0676	0.0229	0.0841	0.002
21	rs77067294	21135398	1.02	0.110678017971113	0.79	0.649136622646432	0.0315896953983586	0.0343866830986205	0.0189	0.0136	0.0268	0.0035	0.1525	0.005	0.0034	0.0609	0.0012	0.0983	0.1498	0.0238	0.0037	0.1456	0.0166	0.0055	0.0032	0.0019	8e-04	0.0285	0.0238	0.0321	0.0676	0.0229	0.0842	0.002
21	rs77251803	21136668	1.02	0.110678017971113	0.79	0.649136622646432	0.0302115970971522	0.0369543923713855	0.0189	0.0136	0.0268	0.0034	0.1525	0.0049	0.0034	0.0609	0.0012	0.0982	0.1499	0.0238	0.0037	0.1456	0.0166	0.0055	0.0032	0.0019	8e-04	0.0285	0.0238	0.0321	0.0676	0.0229	0.0842	0.002
21	rs71321736	21140518	1.02	0.110678017971113	0.79	0.649136622646432	0.031030905753154	0.0437660884036271	0.0189	0.0135	0.0268	0.0034	0.1525	0.0049	0.0034	0.0608	0.0012	0.0981	0.15	0.0238	0.0037	0.1457	0.0166	0.0055	0.0032	0.0018	8e-04	0.0285	0.0238	0.0322	0.0678	0.0228	0.0842	0.002
21	rs468223	21151028	1.02	0.110678017971113	0.79	0.649136622646432	0.0305374706210098	0.0467405359611238	0.0188	0.0135	0.0268	0.0034	0.1526	0.0049	0.0034	0.0606	0.0012	0.0981	0.1502	0.0239	0.0036	0.1457	0.0167	0.0055	0.0032	0.0018	7e-04	0.0284	0.0239	0.0322	0.0678	0.0228	0.0843	0.002
21	rs117065509	21151547	1.02	0.110678017971113	0.79	0.649136622646432	0.0304907665353289	0.0466222634313	0.0188	0.0135	0.0268	0.0034	0.1526	0.0049	0.0034	0.0606	0.0012	0.0981	0.1502	0.0239	0.0036	0.1457	0.0166	0.0054	0.0032	0.0018	7e-04	0.0284	0.0239	0.0322	0.0678	0.0228	0.0843	0.002
21	rs115717136	21160582	1.02	0.110678017971113	0.79	0.649136622646432	0.0291468122020355	0.0469774772647228	0.0188	0.0135	0.0268	0.0034	0.1527	0.0049	0.0034	0.0606	0.0012	0.0981	0.1502	0.0239	0.0036	0.1456	0.0167	0.0054	0.0032	0.0017	7e-04	0.0284	0.0239	0.0322	0.0679	0.0228	0.0843	0.0019
21	rs1888413	21168284	1.02	0.110678017971113	0.79	0.649136622646432	0.0289100944884815	0.0739440968086657	0.0187	0.0134	0.0269	0.0032	0.1531	0.0048	0.0033	0.0603	0.001	0.0977	0.1509	0.0239	0.0035	0.1459	0.0169	0.0053	0.0032	0.0015	6e-04	0.0284	0.0239	0.0326	0.068	0.0225	0.0846	0.0017
21	rs9305928	21184445	1.02	0.110678017971113	0.8	0.592267592767429	0.0339206260206953	0.0854381458425069	0.0187	0.0134	0.0269	0.0032	0.1533	0.0048	0.0033	0.0603	9e-04	0.0975	0.1514	0.0239	0.0035	0.1461	0.0169	0.0052	0.0031	0.0013	5e-04	0.0284	0.0239	0.0328	0.068	0.0224	0.0846	0.0016
21	rs2825810	21189775	1.02	0.110678017971113	0.82	0.488512084344485	0.0343120064539767	0.0926525454167804	0.0187	0.0134	0.027	0.0032	0.1533	0.0048	0.0033	0.0603	9e-04	0.0975	0.1514	0.0239	0.0035	0.146	0.0169	0.0052	0.0031	0.0013	5e-04	0.0284	0.0239	0.0328	0.068	0.0224	0.0846	0.0016
21	rs2825813	21192031	1.02	0.110678017971113	0.83	0.441484906400802	0.0346426789264585	0.0921014462994714	0.0187	0.0134	0.027	0.0031	0.1533	0.0048	0.0033	0.0603	9e-04	0.0975	0.1514	0.0239	0.0035	0.146	0.0169	0.0052	0.0031	0.0013	5e-04	0.0284	0.0239	0.0328	0.068	0.0224	0.0846	0.0016
21	rs2825837	21201453	1.02	0.110678017971113	0.83	0.441484906400802	0.031149211036965	0.0999341173109123	0.0186	0.0134	0.0269	0.0031	0.1534	0.0048	0.0033	0.0604	9e-04	0.0976	0.1516	0.0238	0.0035	0.1457	0.0167	0.0052	0.0031	0.0012	5e-04	0.0285	0.0241	0.0328	0.0681	0.0223	0.0848	0.0016
21	rs12151957	21201520	1.02	0.110678017971113	0.83	0.441484906400802	0.0309718716671133	0.0994473743104156	0.0186	0.0134	0.0269	0.0031	0.1534	0.0048	0.0033	0.0604	9e-04	0.0976	0.1516	0.0238	0.0035	0.1457	0.0167	0.0052	0.0031	0.0012	5e-04	0.0285	0.0241	0.0328	0.0681	0.0223	0.0848	0.0016
21	rs79795682	21205881	1.02	0.110678017971113	0.83	0.441484906400802	0.025500047759233	0.0947903717034728	0.0186	0.0133	0.0269	0.003	0.1537	0.0048	0.0033	0.0604	9e-04	0.0975	0.1516	0.0238	0.0035	0.1458	0.0167	0.0052	0.0031	0.0012	5e-04	0.0285	0.0242	0.0329	0.068	0.0223	0.0849	0.0015
21	rs12172913	21208597	1.02	0.110678017971113	0.83	0.441484906400802	0.0280977884879999	0.13484240717599	0.0186	0.0132	0.0269	0.0029	0.1549	0.0049	0.0031	0.0602	8e-04	0.0971	0.1518	0.0235	0.0034	0.1457	0.0165	0.0053	0.0031	0.0011	4e-04	0.0286	0.0245	0.0329	0.0678	0.0222	0.0854	0.0011
21	rs117376676	21209450	1.02	0.110678017971113	0.83	0.441484906400802	0.0236481157509306	0.145732010383225	0.0186	0.0132	0.0269	0.0028	0.1558	0.0048	0.0033	0.0602	8e-04	0.0969	0.1521	0.0233	0.0034	0.1454	0.0165	0.0053	0.0032	0.001	4e-04	0.0285	0.0246	0.0328	0.0676	0.0221	0.0853	0.0011
21	rs2825859	21210527	1.02	0.110678017971113	0.84	0.397589870063919	0.0242279034122083	0.160881814645972	0.0185	0.0131	0.027	0.0027	0.1567	0.0048	0.0035	0.0602	7e-04	0.0967	0.1522	0.0231	0.0033	0.145	0.0166	0.0054	0.0033	9e-04	4e-04	0.0285	0.0247	0.0327	0.0674	0.022	0.0856	0.001
21	rs2825860	21210822	1.02	0.110678017971113	0.84	0.397589870063919	0.023550842145796	0.169196738310377	0.0185	0.0132	0.0271	0.0027	0.157	0.0047	0.0035	0.0603	7e-04	0.0967	0.1521	0.0231	0.0033	0.145	0.0165	0.0053	0.0033	9e-04	3e-04	0.0284	0.0248	0.0327	0.0671	0.022	0.0858	0.001
21	rs73209346	21213334	1.02	0.110678017971113	0.84	0.397589870063919	0.0264690778489031	0.213305102836358	0.0184	0.0132	0.0271	0.0026	0.1579	0.0048	0.0034	0.0603	6e-04	0.0968	0.1521	0.0231	0.0032	0.1445	0.0164	0.0053	0.0032	8e-04	3e-04	0.0284	0.025	0.0327	0.0669	0.0219	0.0862	9e-04
21	rs117044564	21215357	1.02	0.110678017971113	0.84	0.397589870063919	0.0272909873110301	0.206191285363233	0.0184	0.0132	0.0272	0.0026	0.158	0.0048	0.0034	0.0603	6e-04	0.0968	0.1521	0.0231	0.0032	0.1444	0.0164	0.0053	0.0032	8e-04	3e-04	0.0284	0.0251	0.0327	0.0668	0.0218	0.0863	9e-04
21	rs80302209	21220761	1.02	0.110678017971113	0.84	0.397589870063919	0.0266490037869716	0.209472802260954	0.0184	0.0132	0.0272	0.0026	0.1581	0.0048	0.0034	0.0603	6e-04	0.0967	0.1521	0.0231	0.0032	0.1444	0.0163	0.0052	0.0032	8e-04	3e-04	0.0285	0.0252	0.0327	0.0668	0.0218	0.0863	9e-04
21	rs34543452	21227579	1.02	0.110678017971113	0.84	0.397589870063919	0.0282080964323004	0.244320530869722	0.0184	0.0132	0.0272	0.0026	0.1581	0.0048	0.0034	0.0602	6e-04	0.0967	0.152	0.0232	0.0032	0.1443	0.0163	0.0052	0.0032	8e-04	3e-04	0.0285	0.0255	0.0327	0.0668	0.0218	0.0864	9e-04
21	rs2246743	21231303	1.02	0.110678017971113	0.84	0.397589870063919	0.0287754388268347	0.249694989085601	0.0184	0.0132	0.0272	0.0026	0.1581	0.0048	0.0034	0.0602	6e-04	0.0967	0.152	0.0232	0.0032	0.1443	0.0163	0.0052	0.0032	8e-04	3e-04	0.0285	0.0256	0.0327	0.0668	0.0217	0.0864	9e-04
21	rs17196459	21250552	1.02	0.110678017971113	0.84	0.397589870063919	0.0265430600229048	0.202192406842174	0.0183	0.0132	0.0272	0.0025	0.158	0.0048	0.0034	0.0603	6e-04	0.0966	0.1519	0.0233	0.0032	0.1441	0.0157	0.0052	0.0031	8e-04	3e-04	0.0286	0.0271	0.0325	0.0667	0.0214	0.0865	8e-04
21	rs4818507	21254852	1.02	0.110678017971113	0.84	0.397589870063919	0.0393956781503548	0.204714973065625	0.0183	0.0132	0.0276	0.0025	0.1577	0.0048	0.0034	0.0603	6e-04	0.0965	0.1522	0.0233	0.0032	0.144	0.0156	0.0052	0.0031	8e-04	3e-04	0.0286	0.0274	0.0325	0.0654	0.0223	0.0865	8e-04
21	rs13046259	21258185	1.02	0.110678017971113	0.84	0.397589870063919	0.0460690638404497	0.203452383151327	0.0183	0.0132	0.0277	0.0025	0.1576	0.0048	0.0034	0.0603	6e-04	0.0966	0.1524	0.0233	0.0032	0.1439	0.0156	0.0052	0.0031	8e-04	3e-04	0.0286	0.0274	0.0325	0.0645	0.0228	0.0865	8e-04
21	rs13046493	21264975	1.02	0.110678017971113	0.84	0.397589870063919	0.0446253411475728	0.201668190340781	0.0183	0.0133	0.0277	0.0025	0.1575	0.0048	0.0034	0.0602	6e-04	0.0965	0.1524	0.0233	0.0032	0.1439	0.0156	0.0052	0.0031	8e-04	3e-04	0.0286	0.0276	0.0324	0.0643	0.0229	0.0867	8e-04
21	rs75824650	21268892	1.02	0.110678017971113	0.85	0.356744695657816	0.041036767152014	0.181485307142046	0.0182	0.0134	0.0277	0.0025	0.1574	0.0048	0.0034	0.0602	6e-04	0.0966	0.1521	0.0233	0.0032	0.1437	0.0155	0.0052	0.0031	8e-04	3e-04	0.0285	0.0277	0.0325	0.0642	0.0229	0.0873	8e-04
21	rs4816814	21281548	1.02	0.110678017971113	0.85	0.356744695657816	0.0367664238580307	0.200830392877578	0.018	0.0138	0.0275	0.0026	0.1571	0.0048	0.0034	0.0598	5e-04	0.0968	0.1509	0.0235	0.0033	0.1424	0.0153	0.0052	0.0031	7e-04	4e-04	0.0282	0.0284	0.0328	0.0637	0.0232	0.0899	8e-04
21	rs77018478	21284735	1.02	0.110678017971113	0.85	0.356744695657816	0.0348088445610157	0.185239708348714	0.018	0.0138	0.0275	0.0026	0.1571	0.0048	0.0034	0.0598	5e-04	0.0968	0.1509	0.0235	0.0033	0.1424	0.0153	0.0052	0.0031	7e-04	4e-04	0.0282	0.0285	0.0328	0.0637	0.0232	0.0899	8e-04
21	rs117070632	21293859	1.02	0.110678017971113	0.85	0.356744695657816	0.033820132382521	0.174056350721269	0.018	0.014	0.0276	0.0026	0.1569	0.0048	0.0034	0.0596	5e-04	0.0968	0.151	0.0236	0.0033	0.1423	0.0152	0.0052	0.0032	7e-04	4e-04	0.028	0.0285	0.0328	0.0638	0.0232	0.0899	8e-04
21	rs117347613	21298780	1.02	0.110678017971113	0.85	0.356744695657816	0.0321191815642227	0.180374233113658	0.018	0.0142	0.0276	0.0026	0.1565	0.0048	0.0034	0.0595	5e-04	0.0968	0.1511	0.0236	0.0033	0.1422	0.0152	0.0052	0.0032	7e-04	4e-04	0.0278	0.0286	0.0328	0.0638	0.0233	0.0901	8e-04
21	rs8126653	21300439	1.02	0.110678017971113	0.85	0.356744695657816	0.0341980572689556	0.181384203457618	0.018	0.0144	0.0277	0.0026	0.1563	0.0049	0.0034	0.0594	5e-04	0.0968	0.1511	0.0236	0.0033	0.1422	0.0151	0.0052	0.0032	7e-04	4e-04	0.0277	0.0287	0.0328	0.0638	0.0233	0.0901	8e-04
21	rs73215528	21301975	1.02	0.110678017971113	0.85	0.356744695657816	0.0350526988447205	0.183105595958384	0.018	0.0144	0.0277	0.0026	0.1562	0.0049	0.0034	0.0594	5e-04	0.0968	0.1511	0.0236	0.0033	0.1421	0.0151	0.0052	0.0032	7e-04	4e-04	0.0276	0.0287	0.0328	0.0639	0.0233	0.0902	8e-04
21	rs55755282	21305714	1.02	0.110678017971113	0.85	0.356744695657816	0.035104187628462	0.196970848547838	0.018	0.0147	0.0277	0.0026	0.1554	0.005	0.0034	0.0593	5e-04	0.0967	0.1512	0.0236	0.0034	0.142	0.0151	0.0053	0.0032	7e-04	4e-04	0.0277	0.0288	0.0328	0.0642	0.0234	0.0901	8e-04
21	rs35175611	21306336	1.02	0.110678017971113	0.85	0.356744695657816	0.0352202297069926	0.200725750430196	0.018	0.0147	0.0277	0.0026	0.1555	0.005	0.0034	0.0593	5e-04	0.0967	0.1512	0.0236	0.0034	0.142	0.0151	0.0053	0.0032	7e-04	4e-04	0.0277	0.0288	0.0328	0.0642	0.0234	0.0901	8e-04
21	rs2825912	21308551	1.02	0.110678017971113	0.85	0.356744695657816	0.0356740403488719	0.205980167156929	0.018	0.0147	0.0277	0.0026	0.1555	0.005	0.0034	0.0593	5e-04	0.0967	0.1512	0.0236	0.0034	0.142	0.0151	0.0053	0.0032	7e-04	4e-04	0.0277	0.0288	0.0328	0.0642	0.0234	0.0901	8e-04
21	rs17787322	21308745	1.02	0.110678017971113	0.85	0.356744695657816	0.0355959573083955	0.204925658155829	0.018	0.0147	0.0277	0.0026	0.1555	0.005	0.0034	0.0593	5e-04	0.0967	0.1512	0.0236	0.0034	0.142	0.0151	0.0053	0.0032	7e-04	4e-04	0.0277	0.0288	0.0328	0.0642	0.0234	0.0901	8e-04
21	rs402527	21311983	1.02	0.110678017971113	0.85	0.356744695657816	0.0340213277874154	0.179265510456408	0.018	0.0148	0.0276	0.0026	0.1554	0.005	0.0034	0.0593	5e-04	0.0967	0.1512	0.0237	0.0034	0.1419	0.0151	0.0053	0.0032	6e-04	4e-04	0.0278	0.0288	0.0328	0.0643	0.0234	0.0901	8e-04
21	rs73213797	21334350	1.02	0.110678017971113	0.85	0.356744695657816	0.0218486462751226	0.142655642474505	0.0179	0.0155	0.0274	0.0026	0.155	0.005	0.0035	0.0594	4e-04	0.0961	0.152	0.0236	0.0036	0.1418	0.0143	0.0049	0.0032	6e-04	4e-04	0.0278	0.0288	0.0326	0.0654	0.0228	0.0905	8e-04
21	rs425294	21338277	1.02	0.110678017971113	0.85	0.356744695657816	0.0219408126707378	0.144797267381713	0.0179	0.0155	0.0274	0.0026	0.155	0.005	0.0035	0.0594	4e-04	0.0961	0.152	0.0236	0.0036	0.1418	0.0143	0.0049	0.0032	6e-04	4e-04	0.0278	0.0289	0.0326	0.0655	0.0228	0.0905	8e-04
21	rs117412432	21339823	1.02	0.110678017971113	0.85	0.356744695657816	0.0221631553755617	0.153478242882587	0.0179	0.0155	0.0274	0.0026	0.155	0.005	0.0035	0.0594	4e-04	0.0961	0.152	0.0236	0.0036	0.1418	0.0143	0.0049	0.0032	6e-04	4e-04	0.0278	0.0289	0.0326	0.0655	0.0228	0.0904	8e-04
21	rs2825925	21348764	1.03	0.0957762513390589	0.85	0.356744695657816	0.0208709731106737	0.117800852466429	0.0178	0.0156	0.0273	0.0027	0.1548	0.0051	0.0036	0.0595	4e-04	0.0957	0.1523	0.0236	0.0037	0.1418	0.014	0.0048	0.0032	7e-04	4e-04	0.0278	0.0291	0.0326	0.066	0.0225	0.0903	8e-04
21	rs79540462	21349217	1.03	0.0957762513390589	0.85	0.356744695657816	0.0210316775078776	0.120232232063049	0.0178	0.0156	0.0273	0.0027	0.1548	0.0051	0.0036	0.0595	4e-04	0.0957	0.1522	0.0236	0.0037	0.1418	0.014	0.0048	0.0032	7e-04	4e-04	0.0278	0.0291	0.0326	0.066	0.0225	0.0903	8e-04
21	rs2825926	21350768	1.03	0.0957762513390589	0.85	0.356744695657816	0.0219870008522592	0.128709003578474	0.0178	0.0156	0.0273	0.0027	0.1548	0.0051	0.0036	0.0595	4e-04	0.0957	0.1523	0.0236	0.0037	0.1418	0.014	0.0049	0.0032	7e-04	4e-04	0.0278	0.0291	0.0326	0.066	0.0225	0.0903	8e-04
21	rs48445	21350833	1.03	0.0957762513390589	0.85	0.356744695657816	0.0219408126707378	0.1286195965827	0.0178	0.0156	0.0273	0.0027	0.1548	0.0051	0.0036	0.0595	4e-04	0.0957	0.1523	0.0236	0.0037	0.1418	0.014	0.0049	0.0032	7e-04	4e-04	0.0278	0.0291	0.0326	0.066	0.0225	0.0903	8e-04
21	rs17787571	21357808	1.03	0.0957762513390589	0.85	0.356744695657816	0.0201761546091116	0.101399902916346	0.0178	0.0156	0.0273	0.0027	0.1548	0.0051	0.0036	0.0594	4e-04	0.0958	0.1522	0.0236	0.0037	0.1418	0.0141	0.0048	0.0032	7e-04	4e-04	0.0278	0.0291	0.0326	0.066	0.0225	0.0903	8e-04
21	rs2825932	21366707	1.03	0.0957762513390589	0.85	0.356744695657816	0.0190029111534088	0.092731380121171	0.0178	0.0156	0.0273	0.0027	0.1547	0.0051	0.0036	0.0594	4e-04	0.0958	0.1522	0.0236	0.0037	0.1417	0.0141	0.0048	0.0032	7e-04	4e-04	0.0278	0.0291	0.0326	0.0661	0.0224	0.0903	8e-04
21	rs73215744	21371073	1.03	0.0957762513390589	0.85	0.356744695657816	0.0178960685917336	0.0762614879656374	0.0178	0.0156	0.0272	0.0027	0.1547	0.0051	0.0036	0.0594	4e-04	0.0958	0.1522	0.0235	0.0037	0.1417	0.0141	0.0048	0.0032	6e-04	4e-04	0.0278	0.0292	0.0326	0.0661	0.0224	0.0902	8e-04
21	rs111606053	21381122	1.03	0.0957762513390589	0.85	0.356744695657816	0.0183459623644477	0.0853618454965453	0.0178	0.0156	0.0272	0.0027	0.1548	0.005	0.0036	0.0593	4e-04	0.0959	0.1522	0.0235	0.0037	0.1418	0.0141	0.0048	0.0032	6e-04	4e-04	0.0277	0.0294	0.0327	0.0661	0.0224	0.0901	8e-04
21	rs114859027	21392430	1.04	0.0824519171540817	0.85	0.356744695657816	0.0270436101283208	0.103367180811533	0.0178	0.0155	0.027	0.0026	0.1547	0.005	0.0036	0.0585	4e-04	0.0957	0.1527	0.0236	0.0038	0.143	0.0141	0.0046	0.0034	6e-04	4e-04	0.0267	0.0306	0.0331	0.0667	0.0222	0.0888	9e-04
21	rs2825956	21394598	1.04	0.0824519171540817	0.85	0.356744695657816	0.028396322930034	0.108097900011537	0.0178	0.0155	0.027	0.0026	0.1547	0.005	0.0035	0.0585	4e-04	0.0957	0.1527	0.0236	0.0038	0.143	0.0141	0.0045	0.0034	6e-04	4e-04	0.0267	0.0307	0.0331	0.0667	0.0222	0.0888	9e-04
21	rs77755386	21400894	1.04	0.0824519171540817	0.85	0.356744695657816	0.0273882228121706	0.0890549898636873	0.0178	0.0155	0.0266	0.0026	0.1555	0.0049	0.0035	0.0589	4e-04	0.0941	0.1529	0.0237	0.0038	0.1431	0.0144	0.0045	0.0036	5e-04	4e-04	0.0265	0.0311	0.0336	0.0668	0.022	0.0885	9e-04
21	rs117550365	21401734	1.04	0.0824519171540817	0.85	0.356744695657816	0.0273017791387124	0.0910814379622124	0.0178	0.0155	0.0266	0.0026	0.1555	0.0049	0.0035	0.0589	4e-04	0.094	0.1529	0.0237	0.0038	0.1432	0.0144	0.0045	0.0036	5e-04	4e-04	0.0265	0.031	0.0336	0.0668	0.022	0.0885	9e-04
21	rs117993241	21402354	1.04	0.0824519171540817	0.85	0.356744695657816	0.0272370735821643	0.0899880188312368	0.0178	0.0156	0.0266	0.0026	0.1556	0.0049	0.0035	0.0589	4e-04	0.094	0.1529	0.0237	0.0038	0.1431	0.0144	0.0045	0.0036	5e-04	4e-04	0.0265	0.031	0.0336	0.0668	0.022	0.0886	9e-04
21	rs117848777	21406135	1.04	0.0824519171540817	0.85	0.356744695657816	0.0274748605048625	0.0793473405908469	0.0178	0.0156	0.0265	0.0026	0.1556	0.0049	0.0035	0.0589	4e-04	0.0939	0.1529	0.0237	0.0038	0.1432	0.0144	0.0045	0.0037	5e-04	4e-04	0.0264	0.0311	0.0337	0.0668	0.022	0.0886	9e-04
21	rs62220644	21411268	1.04	0.0824519171540817	0.85	0.356744695657816	0.028363042094906	0.0907684969522739	0.0178	0.0156	0.0265	0.0026	0.1556	0.0049	0.0035	0.0589	4e-04	0.0938	0.1529	0.0237	0.0038	0.1432	0.0144	0.0044	0.0037	5e-04	4e-04	0.0264	0.0311	0.0337	0.0668	0.022	0.0886	9e-04
21	rs2205474	21420028	1.04	0.0824519171540817	0.85	0.356744695657816	0.0293962667272064	0.0860495335234299	0.0178	0.0155	0.0265	0.0026	0.1556	0.0049	0.0035	0.0589	4e-04	0.0937	0.1529	0.0238	0.0038	0.1432	0.0144	0.0044	0.0037	5e-04	4e-04	0.0264	0.0312	0.0338	0.0668	0.022	0.0886	9e-04
21	rs2825976	21426535	1.05	0.0706003084525404	0.85	0.356744695657816	0.0286635649194886	0.0507171370080232	0.0177	0.0151	0.0256	0.0027	0.1568	0.0049	0.0035	0.0595	5e-04	0.0934	0.152	0.0242	0.004	0.1428	0.0156	0.0043	0.0037	6e-04	5e-04	0.0257	0.0323	0.0345	0.0667	0.0217	0.0869	0.001
21	rs79176547	21426605	1.05	0.0706003084525404	0.85	0.356744695657816	0.0267446099257558	0.0433073947657033	0.0177	0.0151	0.0256	0.0027	0.1571	0.0048	0.0035	0.0595	5e-04	0.0934	0.152	0.0241	0.004	0.1427	0.0156	0.0043	0.0037	6e-04	5e-04	0.0255	0.0323	0.0346	0.0666	0.0217	0.087	0.001
21	rs12106459	21428478	1.05	0.0706003084525404	0.85	0.356744695657816	0.0296014834802633	0.0475721379941489	0.018	0.0147	0.0253	0.0026	0.1573	0.0048	0.0034	0.0599	5e-04	0.0935	0.1522	0.0239	0.0042	0.142	0.0157	0.0041	0.0035	6e-04	6e-04	0.0248	0.0325	0.0348	0.0668	0.0216	0.0874	0.001
21	rs13046713	21437766	1.05	0.0706003084525404	0.85	0.356744695657816	0.0308069962000854	0.0505333042179691	0.018	0.0145	0.0252	0.0025	0.1574	0.0046	0.0033	0.0602	5e-04	0.0938	0.1524	0.0238	0.0046	0.1417	0.0158	0.0039	0.0034	6e-04	6e-04	0.0245	0.0326	0.035	0.067	0.0215	0.0876	0.001
21	rs79194923	21446420	1.05	0.0706003084525404	0.85	0.356744695657816	0.0302696083856701	0.0501054942421736	0.0181	0.0144	0.0251	0.0025	0.1574	0.0046	0.0033	0.0602	5e-04	0.0938	0.1524	0.0239	0.0047	0.1416	0.0159	0.0038	0.0034	6e-04	7e-04	0.0243	0.0327	0.0351	0.067	0.0215	0.0875	0.001
21	rs78472477	21447956	1.05	0.0706003084525404	0.85	0.356744695657816	0.0302696083856701	0.0502275636380715	0.0181	0.0144	0.0251	0.0025	0.1574	0.0046	0.0033	0.0602	5e-04	0.0938	0.1524	0.0239	0.0047	0.1416	0.0159	0.0038	0.0034	6e-04	7e-04	0.0243	0.0327	0.0351	0.067	0.0215	0.0875	0.001
21	rs73217874	21471976	1.05	0.0706003084525404	0.85	0.356744695657816	0.0267020882584208	0.0464451025274072	0.018	0.014	0.0244	0.0023	0.1574	0.0044	0.0031	0.0603	6e-04	0.094	0.1524	0.0239	0.0047	0.1417	0.0161	0.0036	0.0033	7e-04	8e-04	0.0245	0.033	0.035	0.067	0.0214	0.0879	0.0011
21	rs6517923	21472655	1.05	0.0706003084525404	0.85	0.356744695657816	0.02647963773952	0.0441692079154671	0.018	0.014	0.0244	0.0023	0.1574	0.0044	0.0031	0.0603	6e-04	0.094	0.1524	0.0239	0.0047	0.1416	0.0161	0.0036	0.0033	7e-04	8e-04	0.0245	0.033	0.035	0.067	0.0214	0.0879	0.0011
21	rs74855492	21474072	1.05	0.0706003084525404	0.85	0.356744695657816	0.0257890923674382	0.0462682393468934	0.018	0.014	0.0244	0.0024	0.1574	0.0044	0.0031	0.0603	6e-04	0.094	0.1524	0.0239	0.0047	0.1416	0.0161	0.0036	0.0033	7e-04	8e-04	0.0245	0.033	0.035	0.067	0.0214	0.0879	0.0011
21	rs77590260	21478900	1.05	0.0706003084525404	0.85	0.356744695657816	0.0237945660056217	0.0450385573984819	0.018	0.014	0.0244	0.0025	0.1574	0.0044	0.0031	0.0604	6e-04	0.094	0.1524	0.0239	0.0047	0.1417	0.0161	0.0036	0.0033	7e-04	8e-04	0.0244	0.033	0.0349	0.067	0.0213	0.0879	0.0012
21	rs2826021	21496045	1.05	0.0706003084525404	0.85	0.356744695657816	0.022284266620505	0.0455637695856857	0.018	0.014	0.0243	0.0028	0.1575	0.0044	0.0031	0.0604	6e-04	0.0939	0.1524	0.0239	0.0047	0.1417	0.0161	0.0035	0.0033	7e-04	8e-04	0.0244	0.033	0.0349	0.0671	0.0212	0.0879	0.0012
21	rs2826027	21504834	1.05	0.0706003084525404	0.85	0.356744695657816	0.022191061927297	0.0442846865317722	0.018	0.014	0.0242	0.0029	0.1575	0.0044	0.0031	0.0604	6e-04	0.0939	0.1524	0.0239	0.0047	0.1417	0.0161	0.0035	0.0033	7e-04	8e-04	0.0243	0.0331	0.0349	0.0671	0.0211	0.0879	0.0012
21	rs62221230	21506697	1.05	0.0706003084525404	0.85	0.356744695657816	0.0205610389960459	0.0420571097345026	0.018	0.0139	0.0241	0.003	0.1576	0.0044	0.0032	0.0604	6e-04	0.0939	0.1523	0.0239	0.0047	0.1417	0.0161	0.0035	0.0034	7e-04	8e-04	0.0245	0.0331	0.0349	0.0671	0.0209	0.0879	0.0012
21	rs2826037	21514753	1.05	0.0706003084525404	0.85	0.356744695657816	0.01697456021594	0.0353201105655353	0.018	0.0139	0.0238	0.0032	0.1576	0.0044	0.0035	0.0604	6e-04	0.0938	0.1521	0.0239	0.0047	0.1418	0.0161	0.0035	0.0036	7e-04	8e-04	0.0248	0.0331	0.035	0.0672	0.0203	0.0879	0.0012
21	rs2826038	21514920	1.05	0.0706003084525404	0.85	0.356744695657816	0.0170820315958682	0.0352158317848792	0.018	0.0139	0.0238	0.0032	0.1576	0.0044	0.0035	0.0604	6e-04	0.0938	0.1521	0.0239	0.0047	0.1418	0.0162	0.0035	0.0036	7e-04	8e-04	0.0248	0.0331	0.035	0.0672	0.0203	0.0879	0.0012
21	rs17003463	21519057	1.05	0.0706003084525404	0.85	0.356744695657816	0.0168828373749618	0.0355290906486029	0.018	0.014	0.0238	0.0032	0.1576	0.0044	0.0036	0.0604	6e-04	0.0938	0.152	0.0239	0.0047	0.1418	0.0162	0.0035	0.0036	7e-04	8e-04	0.0248	0.0331	0.035	0.0672	0.0202	0.0879	0.0012
21	rs79703388	21522193	1.05	0.0706003084525404	0.85	0.356744695657816	0.0162583497124121	0.032906986185002	0.0179	0.0139	0.0237	0.0033	0.1576	0.0044	0.0037	0.0604	6e-04	0.0938	0.152	0.0239	0.0047	0.1417	0.0162	0.0035	0.0037	7e-04	8e-04	0.025	0.0331	0.035	0.0672	0.02	0.0878	0.0012
21	rs8133623	21532959	1.05	0.0706003084525404	0.85	0.356744695657816	0.0162954810784687	0.0265095516250392	0.0179	0.0139	0.0234	0.0037	0.1576	0.0044	0.0043	0.0603	6e-04	0.0937	0.1517	0.0239	0.0047	0.1417	0.0162	0.0035	0.004	7e-04	8e-04	0.0256	0.0331	0.035	0.0672	0.0191	0.0877	0.0012
21	rs116860128	21533847	1.05	0.0706003084525404	0.85	0.356744695657816	0.0162657710020224	0.0260547753255892	0.0179	0.0139	0.0234	0.0037	0.1576	0.0043	0.0043	0.0603	6e-04	0.0937	0.1517	0.0239	0.0047	0.1417	0.0162	0.0035	0.004	7e-04	8e-04	0.0256	0.0331	0.035	0.0672	0.0191	0.0877	0.0012
21	rs1034348	21535472	1.05	0.0706003084525404	0.85	0.356744695657816	0.0163923144786281	0.025648658810426	0.0179	0.0139	0.0234	0.0037	0.1576	0.0043	0.0043	0.0603	6e-04	0.0937	0.1517	0.0239	0.0047	0.1417	0.0162	0.0034	0.004	7e-04	8e-04	0.0256	0.0331	0.035	0.0672	0.0191	0.0877	0.0012
21	rs73209531	21537599	1.05	0.0706003084525404	0.85	0.356744695657816	0.0163624746475311	0.0244924375674286	0.0179	0.0139	0.0234	0.0037	0.1576	0.0043	0.0043	0.0603	6e-04	0.0936	0.1517	0.024	0.0047	0.1416	0.0163	0.0034	0.004	7e-04	8e-04	0.0255	0.0331	0.035	0.0673	0.0191	0.0876	0.0012
21	rs80134010	21540413	1.05	0.0706003084525404	0.86	0.318862054747229	0.0161916701394163	0.0230188137595001	0.018	0.0139	0.0234	0.0037	0.1576	0.0043	0.0043	0.0603	6e-04	0.0936	0.1517	0.024	0.0047	0.1416	0.0163	0.0034	0.004	7e-04	8e-04	0.0255	0.0331	0.035	0.0673	0.0191	0.0875	0.0012
21	rs77922815	21553510	1.05	0.0706003084525404	0.85	0.356744695657816	0.0165270889936982	0.0210540076613062	0.018	0.0139	0.0233	0.0037	0.1577	0.0044	0.0043	0.0602	6e-04	0.0936	0.1517	0.024	0.0047	0.1414	0.0165	0.0034	0.004	7e-04	9e-04	0.0254	0.0331	0.035	0.0673	0.0192	0.0873	0.0012
21	rs2826065	21556476	1.05	0.0706003084525404	0.85	0.356744695657816	0.0161990690279009	0.0205254762791252	0.018	0.0139	0.0233	0.0037	0.1574	0.0044	0.0043	0.0603	6e-04	0.0936	0.1518	0.024	0.0047	0.1413	0.0166	0.0035	0.004	7e-04	9e-04	0.0254	0.0331	0.035	0.0673	0.0193	0.0873	0.0012
21	rs1980962	21561829	1.05	0.0706003084525404	0.85	0.356744695657816	0.0159708577068258	0.0204447408194145	0.018	0.0139	0.0233	0.0037	0.1574	0.0044	0.0043	0.0602	7e-04	0.0936	0.1518	0.0241	0.0047	0.1413	0.0167	0.0034	0.004	7e-04	9e-04	0.0254	0.0331	0.035	0.0673	0.0194	0.0872	0.0012
21	rs2897717	21570216	1.05	0.0706003084525404	0.85	0.356744695657816	0.0155646191280564	0.0209722724199734	0.018	0.0138	0.0232	0.0037	0.1574	0.0044	0.0042	0.0602	7e-04	0.0934	0.1518	0.0241	0.0048	0.1414	0.0167	0.0034	0.004	7e-04	9e-04	0.0254	0.0331	0.0351	0.0674	0.0194	0.0872	0.0012
21	rs117739519	21577014	1.05	0.0706003084525404	0.85	0.356744695657816	0.015180156461181	0.0201233407353416	0.018	0.0138	0.0231	0.0037	0.1573	0.0044	0.0042	0.0607	7e-04	0.0933	0.1517	0.0241	0.0048	0.1414	0.0167	0.0034	0.004	7e-04	9e-04	0.0253	0.0331	0.0351	0.0675	0.0194	0.0871	0.0012
21	rs35127070	21580966	1.05	0.0706003084525404	0.85	0.356744695657816	0.0154071291446785	0.0199237199002915	0.0179	0.0137	0.0231	0.0037	0.1573	0.0044	0.0042	0.0606	7e-04	0.0933	0.1517	0.0242	0.0049	0.1414	0.0167	0.0034	0.004	7e-04	9e-04	0.0253	0.0331	0.0351	0.0675	0.0194	0.0871	0.0012
21	rs2826096	21594045	1.05	0.0706003084525404	0.85	0.356744695657816	0.0151942694535809	0.0189012931176396	0.0179	0.0137	0.0231	0.0037	0.1572	0.0044	0.0042	0.0606	7e-04	0.093	0.1515	0.0242	0.005	0.1415	0.0168	0.0033	0.0039	8e-04	0.001	0.0252	0.0332	0.0352	0.0677	0.0195	0.087	0.0013
21	rs73209586	21612150	1.05	0.0706003084525404	0.85	0.356744695657816	0.0143374372187844	0.0175290598208466	0.0179	0.0137	0.0231	0.0037	0.1573	0.0046	0.0042	0.0605	7e-04	0.0927	0.1513	0.0242	0.0051	0.1413	0.017	0.0033	0.0039	8e-04	0.001	0.0252	0.0332	0.0352	0.0679	0.0196	0.0869	0.0013
21	rs11088789	21614115	1.05	0.0706003084525404	0.85	0.356744695657816	0.0140755061446808	0.0170459991428332	0.0179	0.0137	0.0231	0.0037	0.1573	0.0046	0.0042	0.0605	7e-04	0.0926	0.1512	0.0242	0.0051	0.1413	0.017	0.0033	0.0039	8e-04	0.001	0.0252	0.0332	0.0352	0.0679	0.0196	0.0869	0.0013
21	rs13052424	21618589	1.05	0.0706003084525404	0.85	0.356744695657816	0.0142228217050599	0.0166059957971695	0.0179	0.0137	0.0231	0.0036	0.1573	0.0046	0.0042	0.0605	7e-04	0.0926	0.1512	0.0242	0.0051	0.1412	0.017	0.0033	0.0039	9e-04	0.001	0.0251	0.0332	0.0352	0.068	0.0197	0.0869	0.0013
21	rs117013319	21619187	1.05	0.0706003084525404	0.85	0.356744695657816	0.0140488436182265	0.0167154648821006	0.0179	0.0137	0.0231	0.0036	0.1573	0.0046	0.0042	0.0605	7e-04	0.0926	0.1512	0.0242	0.0051	0.1413	0.017	0.0033	0.0039	9e-04	0.001	0.0251	0.0332	0.0352	0.068	0.0197	0.0869	0.0013
21	rs117906601	21620477	1.05	0.0706003084525404	0.85	0.356744695657816	0.0141289438188375	0.0168619753089655	0.0179	0.0137	0.0231	0.0036	0.1573	0.0046	0.0042	0.0605	7e-04	0.0926	0.1512	0.0241	0.0051	0.1413	0.017	0.0033	0.0039	9e-04	0.001	0.0251	0.0332	0.0351	0.068	0.0197	0.0869	0.0013
21	rs62221272	21623876	1.05	0.0706003084525404	0.85	0.356744695657816	0.0143306762400217	0.017603965551221	0.0179	0.0137	0.0231	0.0037	0.1572	0.0046	0.0043	0.0605	7e-04	0.0926	0.1512	0.0241	0.0051	0.1413	0.0171	0.0033	0.0039	9e-04	0.001	0.0251	0.0332	0.0351	0.068	0.0197	0.0869	0.0013
21	rs9978170	21624371	1.05	0.0706003084525404	0.85	0.356744695657816	0.0142497287186725	0.0180946713218615	0.0179	0.0137	0.0231	0.0037	0.1572	0.0046	0.0043	0.0605	7e-04	0.0926	0.1512	0.0241	0.0051	0.1413	0.0171	0.0033	0.004	9e-04	0.001	0.0251	0.0332	0.0351	0.068	0.0197	0.0869	0.0013
21	rs74684116	21632109	1.05	0.0706003084525404	0.85	0.356744695657816	0.0171977322708151	0.025648658810426	0.0178	0.0136	0.0232	0.0036	0.1571	0.0046	0.0044	0.0605	7e-04	0.0926	0.1511	0.0239	0.0052	0.141	0.0171	0.0033	0.004	9e-04	0.001	0.0249	0.0333	0.0349	0.0682	0.0199	0.087	0.0013
21	rs118181763	21636059	1.05	0.0706003084525404	0.85	0.356744695657816	0.01764263699885	0.0270140923458692	0.0178	0.0136	0.0231	0.0036	0.1571	0.0046	0.0044	0.0605	7e-04	0.0926	0.1512	0.0239	0.0053	0.1409	0.0171	0.0033	0.004	9e-04	0.0011	0.0248	0.0333	0.0348	0.0682	0.0199	0.087	0.0013
21	rs2826114	21638850	1.05	0.0706003084525404	0.85	0.356744695657816	0.0176268852103175	0.0296999361896832	0.0178	0.0136	0.0231	0.0036	0.1571	0.0046	0.0044	0.0605	7e-04	0.0926	0.1511	0.0239	0.0053	0.1409	0.0171	0.0033	0.004	9e-04	0.0011	0.0248	0.0333	0.0348	0.0683	0.0199	0.087	0.0013
21	rs2826117	21640478	1.05	0.0706003084525404	0.85	0.356744695657816	0.0171436673669359	0.0315068144255003	0.0178	0.0136	0.0231	0.0036	0.1571	0.0046	0.0044	0.0605	7e-04	0.0926	0.1511	0.0239	0.0053	0.1409	0.0171	0.0033	0.004	9e-04	0.0011	0.0248	0.0333	0.0348	0.0683	0.0199	0.087	0.0013
21	rs62221279	21643393	1.07	0.0508949488002241	0.85	0.356744695657816	0.0110070081720388	0.0252455647325569	0.0175	0.0129	0.0209	0.0031	0.1552	0.0055	0.0049	0.0604	0.0011	0.0928	0.1495	0.0242	0.006	0.1382	0.0191	0.0035	0.0039	0.0018	0.0014	0.0248	0.0344	0.0342	0.0702	0.019	0.0888	0.0017
21	rs2826121	21644193	1.07	0.0508949488002241	0.85	0.356744695657816	0.0186887592381425	0.0602078881705046	0.0174	0.0127	0.0202	0.003	0.1548	0.0057	0.0051	0.0605	0.0011	0.0929	0.149	0.0237	0.0062	0.1385	0.019	0.0037	0.0039	0.0019	0.0012	0.0251	0.0347	0.0342	0.0707	0.0184	0.0893	0.0017
21	rs2826122	21644798	1.07	0.0508949488002241	0.85	0.356744695657816	0.0208620712207698	0.0681412792066994	0.0174	0.0127	0.0202	0.003	0.1549	0.0057	0.0051	0.0605	0.0011	0.0929	0.149	0.0237	0.0062	0.1385	0.019	0.0037	0.0039	0.002	0.0012	0.0251	0.0347	0.0342	0.0707	0.0184	0.0893	0.0017
21	rs79841107	21651453	1.07	0.0508949488002241	0.85	0.356744695657816	0.0262165383236425	0.080312573535994	0.0175	0.0125	0.0201	0.003	0.1548	0.0058	0.0051	0.0606	0.0011	0.0924	0.1489	0.0235	0.0063	0.1393	0.0192	0.0038	0.004	0.002	0.0011	0.0249	0.0349	0.0341	0.0706	0.0184	0.0891	0.0017
21	rs73211438	21653772	1.07	0.0508949488002241	0.85	0.356744695657816	0.025664931629488	0.0645643175453428	0.0175	0.0125	0.0201	0.003	0.1548	0.0058	0.0052	0.0607	0.0011	0.0924	0.1488	0.0234	0.0063	0.1395	0.0191	0.0038	0.004	0.002	0.0011	0.0249	0.0349	0.0341	0.0706	0.0184	0.0891	0.0017
21	rs117579544	21656700	1.07	0.0508949488002241	0.85	0.356744695657816	0.0240203842686932	0.0636827564770912	0.0175	0.0124	0.0201	0.003	0.155	0.0058	0.0051	0.0607	0.0011	0.0924	0.149	0.0233	0.0063	0.1395	0.0191	0.0038	0.004	0.002	0.0011	0.0249	0.0349	0.034	0.0706	0.0183	0.0891	0.0018
21	rs68151308	21658920	1.07	0.0508949488002241	0.85	0.356744695657816	0.0204555474492907	0.0531959351761616	0.0174	0.0124	0.0201	0.0031	0.1552	0.0058	0.0051	0.0607	0.0011	0.0923	0.1491	0.0233	0.0063	0.1395	0.0191	0.0038	0.004	0.002	0.0011	0.0249	0.0348	0.034	0.0707	0.0182	0.0891	0.0018
21	rs2826135	21670176	1.07	0.0508949488002241	0.85	0.356744695657816	0.0165872494047696	0.0561096384121805	0.0174	0.0125	0.0201	0.0031	0.1554	0.0058	0.0049	0.0608	0.0011	0.0923	0.1496	0.0233	0.0063	0.1396	0.019	0.0038	0.004	0.002	0.0011	0.0248	0.0345	0.034	0.0707	0.0179	0.0892	0.0018
21	rs117407971	21672120	1.07	0.0508949488002241	0.85	0.356744695657816	0.015328826661098	0.0594177684161	0.0174	0.0125	0.0202	0.0031	0.1555	0.0058	0.0048	0.0608	0.0011	0.0923	0.1499	0.0233	0.0063	0.1395	0.019	0.0038	0.004	0.002	0.0011	0.0247	0.0345	0.0339	0.0707	0.0178	0.0891	0.0018
21	rs1487946	21675842	1.07	0.0508949488002241	0.85	0.356744695657816	0.0128686529108481	0.0533839117824045	0.0175	0.0125	0.0202	0.0031	0.1556	0.0058	0.0048	0.0608	0.0011	0.0923	0.15	0.0233	0.0063	0.1394	0.019	0.0037	0.004	0.002	0.0011	0.0247	0.0344	0.0339	0.0708	0.0178	0.0891	0.0018
21	rs77402841	21677342	1.07	0.0508949488002241	0.85	0.356744695657816	0.0129249040319657	0.0520120982983859	0.0175	0.0125	0.0202	0.0032	0.1555	0.0058	0.0048	0.0609	0.0011	0.0923	0.15	0.0233	0.0063	0.1394	0.019	0.0037	0.004	0.002	0.0011	0.0247	0.0345	0.0339	0.0708	0.0178	0.0891	0.0018
21	rs62221338	21677491	1.07	0.0508949488002241	0.85	0.356744695657816	0.0128936308182062	0.0521982510585336	0.0175	0.0125	0.0202	0.0032	0.1555	0.0058	0.0048	0.0609	0.0011	0.0923	0.15	0.0233	0.0063	0.1393	0.019	0.0037	0.0039	0.002	0.0011	0.0247	0.0345	0.0339	0.0708	0.0178	0.0891	0.0018
21	rs41458749	21682852	1.07	0.0508949488002241	0.85	0.356744695657816	0.0137514670703762	0.0750991219077738	0.0175	0.0125	0.0203	0.0032	0.1554	0.0058	0.0048	0.0608	0.0011	0.0924	0.15	0.0233	0.0063	0.1392	0.019	0.0037	0.004	0.002	0.0011	0.0247	0.0344	0.0338	0.0708	0.0178	0.0891	0.0018
21	rs79355317	21694359	1.07	0.0508949488002241	0.85	0.356744695657816	0.0161990690279009	0.083993131630829	0.0177	0.0125	0.0205	0.0032	0.1554	0.0058	0.0048	0.0609	0.0011	0.0924	0.1498	0.0233	0.0063	0.1391	0.019	0.0037	0.004	0.0021	0.0011	0.0246	0.0344	0.0338	0.0708	0.0177	0.089	0.0018
21	rs2826175	21699109	1.07	0.0508949488002241	0.84	0.397589870063919	0.0162657710020224	0.0963863223204539	0.0178	0.0125	0.0206	0.0032	0.1553	0.0058	0.0049	0.0609	0.0011	0.0923	0.1498	0.0233	0.0063	0.139	0.019	0.0037	0.004	0.0021	0.0011	0.0245	0.0343	0.0337	0.0708	0.0177	0.089	0.0018
21	rs75907197	21701730	1.07	0.0508949488002241	0.85	0.356744695657816	0.0163401209982182	0.0957466836223474	0.0178	0.0125	0.0206	0.0033	0.1553	0.0058	0.0049	0.0609	0.0011	0.0923	0.1497	0.0233	0.0063	0.139	0.0191	0.0038	0.004	0.0021	0.0011	0.0245	0.0343	0.0337	0.0708	0.0177	0.089	0.0018
21	rs62222877	21704081	1.07	0.0508949488002241	0.85	0.356744695657816	0.0170666480754046	0.100015331350576	0.0178	0.0125	0.0206	0.0033	0.1553	0.0058	0.0049	0.0609	0.0011	0.0923	0.1497	0.0233	0.0063	0.139	0.0191	0.0038	0.0041	0.0021	0.0011	0.0245	0.0343	0.0337	0.0708	0.0177	0.089	0.0018
21	rs965902	21720145	1.07	0.0508949488002241	0.85	0.356744695657816	0.020115408264991	0.139971900793282	0.0181	0.0127	0.0208	0.0033	0.1551	0.0058	0.0049	0.0609	0.0011	0.0922	0.1495	0.0233	0.0063	0.1388	0.0191	0.0038	0.0041	0.0022	0.0011	0.0243	0.0344	0.0337	0.0707	0.0178	0.0889	0.0018
21	rs2826197	21722621	1.06	0.0601162778244188	0.85	0.356744695657816	0.0924014871051624	0.0844483802963628	0.0215	0.0122	0.0241	0.0045	0.1536	0.0061	0.0063	0.0597	0.0012	0.0883	0.1462	0.0241	0.0061	0.1365	0.02	0.0048	0.0056	0.0025	0.0012	0.0238	0.0353	0.034	0.0695	0.0182	0.0877	0.0015
21	rs7283079	21725280	1.06	0.0601162778244188	0.85	0.356744695657816	0.0928679110205305	0.101073454066967	0.0216	0.0122	0.0241	0.0045	0.1536	0.0061	0.0063	0.0597	0.0012	0.0882	0.1462	0.0241	0.0061	0.1364	0.0201	0.0048	0.0057	0.0025	0.0012	0.0238	0.0354	0.034	0.0695	0.0182	0.0876	0.0015
21	rs73217308	21731461	1.06	0.0601162778244188	0.85	0.356744695657816	0.0978169744080694	0.114616867058012	0.0216	0.0122	0.0241	0.0045	0.1536	0.0061	0.0063	0.0597	0.0012	0.0882	0.1462	0.0241	0.006	0.1364	0.0201	0.0048	0.0057	0.0025	0.0012	0.0238	0.0354	0.0341	0.0695	0.0182	0.0876	0.0015
21	rs2826214	21737241	1.06	0.0601162778244188	0.84	0.397589870063919	0.0987597506232139	0.106845058101914	0.0216	0.0122	0.0241	0.0046	0.1536	0.006	0.0063	0.0597	0.0012	0.0882	0.1461	0.0241	0.006	0.1363	0.0201	0.0049	0.0058	0.0025	0.0012	0.0238	0.0354	0.0341	0.0695	0.0183	0.0876	0.0015
21	rs2032198	21742990	1.06	0.0601162778244188	0.85	0.356744695657816	0.0977915726035868	0.114873793652153	0.0216	0.0121	0.024	0.0047	0.1534	0.006	0.0063	0.0598	0.0012	0.0881	0.1459	0.0241	0.006	0.1361	0.0202	0.0049	0.0059	0.0025	0.0012	0.0238	0.0354	0.0342	0.0694	0.0185	0.0877	0.0015
21	rs117048640	21745977	1.06	0.0601162778244188	0.85	0.356744695657816	0.10645310817448	0.118406938826225	0.0217	0.0121	0.024	0.0048	0.1531	0.0061	0.0065	0.06	0.0012	0.088	0.1456	0.024	0.006	0.1358	0.0203	0.005	0.006	0.0026	0.0012	0.0239	0.0355	0.0342	0.0693	0.0185	0.0876	0.0015
21	rs4818566	21755716	1.06	0.0601162778244188	0.85	0.356744695657816	0.125132928273012	0.1250623182738	0.022	0.0121	0.0241	0.0051	0.1524	0.0063	0.0071	0.0605	0.0013	0.0877	0.145	0.0238	0.006	0.1349	0.0204	0.0053	0.0062	0.0027	0.0012	0.024	0.0355	0.0343	0.069	0.0188	0.0872	0.0016
21	rs2826220	21758483	1.05	0.0706003084525404	0.85	0.356744695657816	0.138936556470444	0.132484835646443	0.0221	0.012	0.0242	0.0052	0.152	0.0064	0.0074	0.0606	0.0013	0.0875	0.1447	0.0237	0.006	0.1345	0.0206	0.0055	0.0063	0.0027	0.0012	0.0241	0.0355	0.0343	0.0689	0.019	0.087	0.0017
21	rs113322934	21759860	1.05	0.0706003084525404	0.85	0.356744695657816	0.148810313828011	0.179466921138837	0.0222	0.0118	0.0242	0.0053	0.1518	0.0065	0.0075	0.0606	0.0013	0.0873	0.1445	0.0238	0.0061	0.1343	0.0207	0.0055	0.0064	0.0028	0.0012	0.0241	0.0354	0.0344	0.0688	0.0192	0.0869	0.0017
21	rs118151685	21759957	1.05	0.0706003084525404	0.85	0.356744695657816	0.149105874930927	0.17018459656638	0.0222	0.0118	0.0242	0.0053	0.1519	0.0065	0.0075	0.0606	0.0013	0.0872	0.1445	0.0238	0.0061	0.1343	0.0207	0.0055	0.0064	0.0029	0.0012	0.0241	0.0354	0.0344	0.0688	0.0192	0.0869	0.0017
21	rs2826222	21762443	1.05	0.0706003084525404	0.85	0.356744695657816	0.155831198761238	0.152240590799791	0.0224	0.0116	0.0241	0.0056	0.1522	0.0067	0.0079	0.0609	0.0015	0.0867	0.1434	0.0239	0.0063	0.1334	0.0209	0.0058	0.0066	0.0032	0.0014	0.0241	0.0353	0.0348	0.0685	0.0191	0.0863	0.0019
21	rs2826223	21762918	1.05	0.0706003084525404	0.85	0.356744695657816	0.160183676009094	0.188200686942018	0.0225	0.0114	0.024	0.0056	0.1524	0.0068	0.008	0.0609	0.0015	0.0866	0.143	0.024	0.0064	0.1331	0.0209	0.0058	0.0066	0.0033	0.0014	0.0242	0.0354	0.0349	0.0682	0.019	0.0865	0.0019
21	rs8127967	21763036	1.05	0.0706003084525404	0.85	0.356744695657816	0.162905192190486	0.18300418311591	0.0225	0.0114	0.024	0.0056	0.1524	0.0068	0.0079	0.0614	0.0015	0.0866	0.143	0.0237	0.0064	0.133	0.0209	0.0058	0.0066	0.0033	0.0014	0.0242	0.0354	0.0349	0.0681	0.0189	0.0864	0.002
21	rs62207061	21766843	1.05	0.0706003084525404	0.85	0.356744695657816	0.155191140438552	0.19728284520975	0.0225	0.0114	0.0241	0.0057	0.1525	0.0069	0.0078	0.0615	0.0015	0.0867	0.1429	0.0237	0.0065	0.133	0.0209	0.0059	0.0067	0.0033	0.0014	0.0243	0.0354	0.0349	0.0678	0.0189	0.0863	0.002
21	rs2142422	21769138	1.05	0.0706003084525404	0.85	0.356744695657816	0.15654043944169	0.203872956522055	0.0225	0.0114	0.0241	0.0057	0.1525	0.0069	0.0078	0.0615	0.0015	0.0867	0.1429	0.0236	0.0065	0.133	0.021	0.0059	0.0067	0.0033	0.0014	0.0243	0.0354	0.0349	0.0676	0.0189	0.0862	0.002
21	rs2826230	21773271	1.05	0.0706003084525404	0.85	0.356744695657816	0.149895739381595	0.157308779897678	0.0227	0.0115	0.0241	0.0059	0.1527	0.007	0.008	0.0618	0.0017	0.0865	0.1417	0.0231	0.007	0.1325	0.0212	0.0062	0.007	0.0031	0.0015	0.0242	0.035	0.035	0.0674	0.0193	0.0857	0.0022
21	rs2051271	21775361	1.03	0.0957762513390589	0.85	0.356744695657816	0.184900347750194	0.107095176384412	0.023	0.0122	0.0249	0.0065	0.1512	0.0075	0.0086	0.0625	0.0029	0.0854	0.1388	0.0231	0.0077	0.1302	0.0217	0.0067	0.0073	0.0038	0.0019	0.024	0.0345	0.0349	0.0667	0.0203	0.0852	0.0028
21	rs8126989	21775824	1.03	0.0957762513390589	0.85	0.356744695657816	0.203833605827161	0.102299748141799	0.023	0.0123	0.0251	0.0067	0.151	0.0075	0.0086	0.0624	0.0031	0.085	0.1384	0.0233	0.0079	0.1299	0.0217	0.0067	0.0074	0.004	0.002	0.024	0.0344	0.0349	0.0668	0.0205	0.085	0.0028
21	rs2019116	21777078	1.03	0.0957762513390589	0.86	0.318862054747229	0.314431806741307	0.0752440170072701	0.0231	0.0125	0.0275	0.0069	0.1506	0.0075	0.0087	0.0622	0.0034	0.0833	0.1369	0.0235	0.0082	0.1296	0.0221	0.0068	0.0075	0.0042	0.0021	0.0241	0.0342	0.0353	0.0664	0.021	0.0838	0.0028
21	rs117470535	21777778	1.03	0.0957762513390589	0.86	0.318862054747229	0.365775959900138	0.0835388748898197	0.0231	0.0127	0.0284	0.007	0.1505	0.0076	0.0088	0.0618	0.0035	0.0829	0.136	0.0238	0.0082	0.1286	0.0222	0.0069	0.0075	0.0043	0.0022	0.0241	0.0342	0.0357	0.0661	0.0212	0.0839	0.0029
21	rs11088802	21778558	1.02	0.110678017971113	0.86	0.318862054747229	0.47162056472349	0.0696788039230055	0.0231	0.0128	0.0291	0.0072	0.1504	0.0076	0.0089	0.0615	0.0036	0.0824	0.135	0.024	0.0084	0.1285	0.0224	0.007	0.0076	0.0044	0.0022	0.0242	0.0343	0.0361	0.0658	0.0214	0.0832	0.0029
21	rs12482121	21778576	1.02	0.110678017971113	0.86	0.318862054747229	0.479560651958914	0.0733693493488562	0.0231	0.0128	0.0291	0.0072	0.1504	0.0076	0.0089	0.0615	0.0036	0.0824	0.1349	0.024	0.0084	0.1285	0.0224	0.007	0.0076	0.0044	0.0022	0.0242	0.0344	0.0361	0.0658	0.0215	0.0832	0.0029
21	rs7281385	21779448	1.02	0.110678017971113	0.86	0.318862054747229	0.579170225440534	0.0689781582488729	0.0232	0.0128	0.029	0.0072	0.1503	0.0076	0.009	0.0614	0.0038	0.0823	0.1347	0.0241	0.0084	0.1278	0.0222	0.0072	0.0076	0.0045	0.0025	0.0242	0.0347	0.0358	0.0664	0.0215	0.0829	0.0029
21	rs117260395	21781810	1.02	0.110678017971113	0.86	0.318862054747229	0.592353319482043	0.0882031228215263	0.0232	0.0127	0.029	0.0073	0.1504	0.0075	0.009	0.0614	0.0038	0.0823	0.1347	0.0241	0.0085	0.1277	0.0223	0.0072	0.0077	0.0045	0.0025	0.0243	0.0347	0.0356	0.0665	0.0215	0.0828	0.0029
21	rs114742222	21783002	1.02	0.110678017971113	0.86	0.318862054747229	0.599958049095159	0.0960662935999257	0.0232	0.0127	0.029	0.0073	0.1504	0.0075	0.009	0.0613	0.0038	0.0823	0.1347	0.0241	0.0085	0.1277	0.0223	0.0072	0.0077	0.0045	0.0025	0.0243	0.0347	0.0356	0.0665	0.0215	0.0828	0.0029
21	rs118084966	21785681	1.02	0.110678017971113	0.86	0.318862054747229	0.628925949838856	0.0886673725206129	0.0232	0.0127	0.029	0.0073	0.1505	0.0075	0.009	0.0613	0.0038	0.0823	0.1345	0.0241	0.0085	0.1277	0.0223	0.0072	0.0077	0.0045	0.0025	0.0243	0.0348	0.0355	0.0666	0.0215	0.0828	0.0029
21	rs2826236	21786228	1.02	0.110678017971113	0.86	0.318862054747229	0.630893460173148	0.0796438299997234	0.0232	0.0127	0.0291	0.0073	0.1506	0.0075	0.009	0.0613	0.0038	0.0822	0.1345	0.0241	0.0085	0.1275	0.0223	0.0072	0.0077	0.0045	0.0025	0.0243	0.0347	0.0355	0.0666	0.0215	0.0829	0.0029
21	rs2826238	21787052	1.02	0.110678017971113	0.86	0.318862054747229	0.636954062962447	0.0771380565678029	0.0232	0.0127	0.0291	0.0073	0.1506	0.0075	0.0091	0.0613	0.0038	0.0822	0.1345	0.024	0.0085	0.1275	0.0223	0.0072	0.0077	0.0045	0.0025	0.0243	0.0348	0.0355	0.0666	0.0215	0.0829	0.0029
21	rs12151973	21791683	1.02	0.110678017971113	0.86	0.318862054747229	0.630049897657603	0.0873545293519021	0.0232	0.0128	0.0291	0.0073	0.1506	0.0075	0.0091	0.0613	0.0038	0.082	0.1345	0.024	0.0085	0.1275	0.0223	0.0072	0.0077	0.0045	0.0025	0.0243	0.0348	0.0355	0.0666	0.0215	0.0829	0.0029
21	rs7279335	21799765	1.01	0.127260826833158	0.86	0.318862054747229	1.14316151922536	0.132937024043414	0.023	0.0124	0.0299	0.0078	0.1506	0.0075	0.0094	0.0627	0.0043	0.0814	0.1316	0.0244	0.0083	0.1249	0.0233	0.0073	0.0085	0.0046	0.0028	0.0242	0.0345	0.0363	0.067	0.0219	0.0826	0.003
21	rs9647215	21800698	1.01	0.127260826833158	0.86	0.318862054747229	1.17786901994662	0.156828124956511	0.0228	0.0127	0.0281	0.0079	0.1536	0.0073	0.0094	0.0629	0.0045	0.0814	0.131	0.0249	0.0083	0.1235	0.0233	0.0073	0.0086	0.0044	0.0029	0.0243	0.0337	0.0365	0.0668	0.0221	0.0828	0.003
21	rs2826251	21800805	1.01	0.127260826833158	0.86	0.318862054747229	1.15850640931531	0.154050674514486	0.0229	0.0127	0.0279	0.0079	0.1539	0.0073	0.0094	0.0629	0.0045	0.0814	0.131	0.0249	0.0083	0.1233	0.0233	0.0073	0.0087	0.0044	0.0029	0.0242	0.0336	0.0365	0.0668	0.0222	0.0828	0.0031
21	rs2826252	21800906	1.01	0.127260826833158	0.86	0.318862054747229	1.1456983001652	0.171868555336024	0.0229	0.0127	0.0279	0.0079	0.154	0.0073	0.0094	0.063	0.0045	0.0813	0.1308	0.0249	0.0083	0.1233	0.0233	0.0073	0.0087	0.0044	0.0029	0.0242	0.0335	0.0365	0.0669	0.0222	0.0827	0.0031
21	rs2826253	21801002	1.01	0.127260826833158	0.86	0.318862054747229	1.16342645057587	0.194791540756906	0.0229	0.0127	0.0279	0.0079	0.1538	0.0073	0.0093	0.063	0.0045	0.0813	0.1311	0.0249	0.0083	0.1232	0.0233	0.0073	0.0087	0.0044	0.0029	0.0242	0.0334	0.0365	0.067	0.0223	0.0827	0.003
21	rs2178986	21802028	1.01	0.127260826833158	0.86	0.318862054747229	1.18236219733564	0.173259675658703	0.0227	0.0129	0.0279	0.0079	0.1547	0.0073	0.0093	0.0632	0.0046	0.0812	0.1301	0.0252	0.0084	0.1227	0.0235	0.0073	0.0088	0.0044	0.003	0.0239	0.0329	0.0364	0.0669	0.0225	0.0829	0.0031
21	rs8133125	21804099	1.01	0.127260826833158	0.86	0.318862054747229	1.01764256111028	0.167718725309556	0.0219	0.0136	0.0283	0.0079	0.1576	0.0074	0.0093	0.063	0.0046	0.0811	0.1287	0.0259	0.0084	0.1221	0.0239	0.0076	0.009	0.0043	0.0028	0.0232	0.031	0.0363	0.067	0.0232	0.0825	0.0032
21	rs79030356	21806238	1.01	0.127260826833158	0.86	0.318862054747229	0.801919093496851	0.177155416492405	0.0205	0.0148	0.0293	0.0078	0.1628	0.007	0.0089	0.0626	0.0045	0.0827	0.1273	0.0261	0.0079	0.1206	0.0244	0.0075	0.009	0.0043	0.0027	0.0212	0.0281	0.0357	0.0668	0.0245	0.0833	0.0033
21	rs73223227	21812042	1.01	0.127260826833158	0.87	0.283849475516541	0.881852817023039	0.199367065289006	0.0204	0.015	0.0296	0.0078	0.1633	0.007	0.0089	0.0626	0.0045	0.0828	0.127	0.0262	0.0079	0.1202	0.0245	0.0075	0.009	0.0043	0.0027	0.0209	0.0277	0.0355	0.067	0.0247	0.0834	0.0034
21	rs1735899	21812615	1.01	0.127260826833158	0.86	0.318862054747229	0.903551340889813	0.156060166133246	0.0204	0.0149	0.0296	0.0079	0.1633	0.007	0.009	0.0626	0.0045	0.0827	0.1271	0.0262	0.0078	0.1203	0.0245	0.0075	0.0091	0.0043	0.0027	0.021	0.0277	0.0356	0.067	0.0248	0.0833	0.0034
21	rs7279099	21813380	1.01	0.127260826833158	0.86	0.318862054747229	0.907670210514846	0.13675774220584	0.0203	0.015	0.0296	0.0079	0.1633	0.007	0.009	0.0626	0.0044	0.0827	0.1271	0.0262	0.0077	0.1203	0.0245	0.0075	0.0091	0.0043	0.0027	0.021	0.0277	0.0356	0.0671	0.0248	0.0834	0.0033
21	rs73216889	21813721	1.01	0.127260826833158	0.86	0.318862054747229	0.870398253038141	0.134296993550187	0.0203	0.015	0.0296	0.0078	0.1634	0.007	0.0089	0.0627	0.0044	0.0826	0.1271	0.0262	0.0077	0.1204	0.0245	0.0075	0.0091	0.0043	0.0027	0.021	0.0277	0.0356	0.0671	0.0248	0.0834	0.0033
21	rs9983739	21814428	1.01	0.127260826833158	0.86	0.318862054747229	0.823001413567427	0.135115418735565	0.0203	0.015	0.0296	0.0078	0.1633	0.007	0.0089	0.0626	0.0044	0.0824	0.1272	0.0262	0.0077	0.1205	0.0245	0.0075	0.0091	0.0042	0.0027	0.021	0.0277	0.0356	0.0671	0.0248	0.0835	0.0033
21	rs58604542	21816379	1.03	0.0957762513390589	0.86	0.318862054747229	0.225149557331359	0.065519386739129	0.0198	0.0165	0.0278	0.0073	0.1631	0.0075	0.0083	0.0637	0.0037	0.0831	0.1326	0.0253	0.0068	0.1212	0.0237	0.0067	0.0087	0.0033	0.0022	0.0205	0.0267	0.0366	0.0663	0.0237	0.0857	0.0033
21	rs1786352	21816407	1.03	0.0957762513390589	0.86	0.318862054747229	0.240942445304763	0.0384593419743083	0.0198	0.0165	0.0279	0.0073	0.1632	0.0075	0.0083	0.0637	0.0037	0.083	0.1327	0.0247	0.0068	0.1212	0.0237	0.0067	0.0087	0.0033	0.0022	0.0205	0.0267	0.0366	0.0663	0.0236	0.0865	0.0033
21	rs2826254	21816578	1.04	0.0824519171540817	0.86	0.318862054747229	0.199021014907101	0.0675857287633521	0.0196	0.0166	0.0279	0.0072	0.1636	0.0073	0.0081	0.0637	0.0036	0.0832	0.1334	0.0246	0.0065	0.1224	0.0233	0.0065	0.0086	0.0032	0.0022	0.0203	0.0268	0.0366	0.066	0.0233	0.0865	0.0032
21	rs2826255	21816809	1.05	0.0706003084525404	0.86	0.318862054747229	0.116507457700594	0.0662739246303819	0.0193	0.0166	0.0284	0.0069	0.1646	0.0073	0.0079	0.0639	0.0032	0.0836	0.1343	0.0245	0.0063	0.1229	0.0229	0.0063	0.0084	0.003	0.0021	0.0202	0.0267	0.0364	0.0658	0.0232	0.0866	0.0031
21	rs2826259	21817825	1.06	0.0601162778244188	0.86	0.318862054747229	0.0658352321636195	0.0396058611667945	0.0187	0.0166	0.0283	0.006	0.1669	0.0071	0.0073	0.065	0.0029	0.0835	0.1358	0.024	0.0057	0.1243	0.0217	0.0057	0.0077	0.0026	0.0019	0.0201	0.0264	0.0359	0.0661	0.0232	0.0882	0.0028
21	rs61280705	21819509	1.07	0.0508949488002241	0.86	0.318862054747229	0.0503090322679131	0.0382967962738391	0.0184	0.0167	0.0283	0.0056	0.1684	0.007	0.0069	0.0653	0.0026	0.0839	0.1362	0.0239	0.0055	0.1257	0.021	0.0055	0.0074	0.0023	0.0017	0.02	0.026	0.0358	0.0661	0.023	0.0886	0.0026
21	rs1735884	21820408	1.08	0.0428324673547855	0.86	0.318862054747229	0.0412235588801556	0.0278493563335276	0.0181	0.0168	0.0281	0.0051	0.1698	0.0068	0.0065	0.0655	0.0024	0.0842	0.1364	0.0237	0.0052	0.1271	0.0204	0.0054	0.0071	0.002	0.0016	0.02	0.0256	0.0358	0.0663	0.0228	0.0893	0.0023
21	rs1786381	21830521	1.08	0.0428324673547855	0.86	0.318862054747229	0.0336822931098129	0.0277093156342419	0.0177	0.0167	0.0278	0.0047	0.1705	0.0067	0.0061	0.0658	0.0021	0.0849	0.1372	0.0235	0.005	0.1281	0.02	0.0052	0.0068	0.0017	0.0014	0.0202	0.0256	0.0358	0.0666	0.0225	0.09	0.0021
21	rs73321248	21834354	1.08	0.0428324673547855	0.86	0.318862054747229	0.0336197687183726	0.0240981167671086	0.0177	0.0167	0.0278	0.0047	0.1705	0.0067	0.0061	0.0658	0.0021	0.0849	0.1372	0.0235	0.005	0.1282	0.02	0.0053	0.0068	0.0017	0.0014	0.0202	0.0256	0.0358	0.0667	0.0225	0.09	0.0021
21	rs2000680	21839996	1.08	0.0428324673547855	0.86	0.318862054747229	0.0325447809508494	0.0215890254334355	0.0177	0.0167	0.0278	0.0047	0.1705	0.0067	0.0061	0.0658	0.0021	0.0849	0.1372	0.0235	0.005	0.1282	0.02	0.0053	0.0068	0.0017	0.0013	0.0202	0.0256	0.0358	0.0667	0.0224	0.09	0.0021
21	rs2826277	21840456	1.08	0.0428324673547855	0.86	0.318862054747229	0.032179741371549	0.0194092304747214	0.0177	0.0167	0.0278	0.0047	0.1705	0.0067	0.0061	0.0659	0.002	0.0849	0.1373	0.0235	0.005	0.1282	0.02	0.0052	0.0068	0.0017	0.0013	0.0202	0.0256	0.0358	0.0667	0.0224	0.09	0.002
21	rs2826280	21841993	1.08	0.0428324673547855	0.86	0.318862054747229	0.031208482332658	0.0147995039598228	0.0177	0.0167	0.0278	0.0047	0.1705	0.0067	0.0061	0.0659	0.002	0.0849	0.1373	0.0236	0.005	0.1282	0.02	0.0052	0.0068	0.0017	0.0013	0.0202	0.0256	0.0358	0.0667	0.0224	0.09	0.002
21	rs1786399	21844371	1.08	0.0428324673547855	0.86	0.318862054747229	0.0318657023881086	0.0128069902362815	0.0177	0.0167	0.0278	0.0047	0.1704	0.0067	0.0061	0.066	0.002	0.085	0.1373	0.0236	0.005	0.1284	0.02	0.0052	0.0068	0.0017	0.0013	0.0202	0.0257	0.0358	0.0667	0.0223	0.0899	0.002
21	rs2826301	21852165	1.09	0.0358267755764475	0.86	0.318862054747229	0.0292486804133427	0.0135866749403153	0.0177	0.0167	0.0278	0.0047	0.1704	0.0067	0.0061	0.0659	0.002	0.085	0.1374	0.0236	0.0049	0.1285	0.0199	0.0052	0.0068	0.0017	0.0012	0.0202	0.0257	0.0357	0.0668	0.0224	0.0899	0.002
21	rs2826303	21852969	1.09	0.0358267755764475	0.86	0.318862054747229	0.0292486804133427	0.0135208170880892	0.0177	0.0167	0.0278	0.0047	0.1704	0.0067	0.0061	0.0659	0.002	0.085	0.1374	0.0236	0.0049	0.1285	0.0199	0.0052	0.0068	0.0017	0.0012	0.0202	0.0257	0.0357	0.0668	0.0224	0.0899	0.002
21	rs2826319	21856661	1.09	0.0358267755764475	0.86	0.318862054747229	0.0304324571369404	0.0126792967297635	0.0176	0.0168	0.0281	0.0047	0.1706	0.0067	0.0061	0.0659	0.0019	0.085	0.1379	0.0234	0.0049	0.1285	0.0199	0.0052	0.0067	0.0016	0.0012	0.0203	0.0255	0.0358	0.0664	0.0224	0.0898	0.0019
21	rs1158192	21858207	1.09	0.0358267755764475	0.86	0.318862054747229	0.0303509558803208	0.0124573857972826	0.0176	0.0168	0.0281	0.0047	0.1706	0.0067	0.0061	0.0658	0.0019	0.085	0.1379	0.0234	0.0049	0.1285	0.0198	0.0052	0.0068	0.0016	0.0012	0.0203	0.0255	0.0358	0.0664	0.0225	0.0897	0.0019
21	rs76365169	21867175	1.09	0.0358267755764475	0.86	0.318862054747229	0.0303393253988224	0.0215890254334355	0.0173	0.0167	0.0282	0.0047	0.171	0.0067	0.0065	0.0659	0.0016	0.0849	0.1387	0.0235	0.0046	0.1284	0.0193	0.0054	0.0067	0.0016	0.001	0.0203	0.0254	0.0364	0.0659	0.0228	0.0894	0.0018
21	rs967173	21867494	1.09	0.0358267755764475	0.86	0.318862054747229	0.0299688044851178	0.0206063657619705	0.0173	0.0167	0.0282	0.0047	0.171	0.0067	0.0065	0.0659	0.0016	0.0849	0.1387	0.0235	0.0046	0.1284	0.0194	0.0054	0.0067	0.0016	0.001	0.0203	0.0255	0.0364	0.066	0.0227	0.0894	0.0018
21	rs59443452	21869305	1.09	0.0358267755764475	0.86	0.318862054747229	0.0297847448085531	0.0218797911468812	0.0173	0.0167	0.0281	0.0047	0.171	0.0067	0.0065	0.0659	0.0016	0.0849	0.1387	0.0235	0.0046	0.1284	0.0193	0.0054	0.0067	0.0016	0.001	0.0203	0.0255	0.0365	0.0659	0.0227	0.0894	0.0018
21	rs8130242	21871819	1.09	0.0358267755764475	0.86	0.318862054747229	0.0282523053288521	0.0138184409764091	0.0173	0.0168	0.0281	0.0047	0.171	0.0067	0.0065	0.0659	0.0016	0.085	0.1388	0.0235	0.0046	0.1284	0.0193	0.0055	0.0067	0.0016	0.001	0.0203	0.0255	0.0365	0.0659	0.0227	0.0894	0.0018
21	rs58523490	21871855	1.09	0.0358267755764475	0.86	0.318862054747229	0.0281970518646796	0.0139183705268933	0.0173	0.0168	0.0281	0.0047	0.171	0.0067	0.0065	0.0659	0.0016	0.085	0.1388	0.0235	0.0046	0.1285	0.0193	0.0055	0.0067	0.0016	0.001	0.0203	0.0255	0.0364	0.0659	0.0227	0.0894	0.0018
21	rs8128909	21876920	1.1	0.0297783867163545	0.86	0.318862054747229	0.0284185254982923	0.0128710787915008	0.0173	0.0167	0.0281	0.0046	0.171	0.0067	0.0065	0.0659	0.0016	0.085	0.139	0.0234	0.0046	0.1285	0.0193	0.0054	0.0066	0.0016	0.001	0.0203	0.0255	0.0365	0.0659	0.0227	0.0893	0.0018
21	rs73222739	21878296	1.1	0.0297783867163545	0.86	0.318862054747229	0.029271351880685	0.0157075763400536	0.0173	0.0167	0.0281	0.0046	0.171	0.0067	0.0065	0.0659	0.0016	0.085	0.139	0.0234	0.0046	0.1286	0.0193	0.0054	0.0066	0.0015	0.001	0.0203	0.0255	0.0365	0.0659	0.0227	0.0893	0.0018
21	rs4629249	21880589	1.1	0.0297783867163545	0.86	0.318862054747229	0.0260178312764568	0.01361966405766	0.0171	0.0167	0.0281	0.0042	0.1712	0.0065	0.0061	0.0657	0.0015	0.085	0.1402	0.0236	0.0042	0.1297	0.0189	0.0058	0.0064	0.0016	0.001	0.0203	0.0253	0.0366	0.0658	0.0225	0.0893	0.0018
21	rs2826341	21885858	1.11	0.0245911388883176	0.86	0.318862054747229	0.036554063619975	0.0187850094271995	0.017	0.0166	0.0283	0.0041	0.1715	0.0065	0.006	0.0649	0.0014	0.0847	0.1417	0.0235	0.004	0.131	0.0187	0.0061	0.0063	0.0015	9e-04	0.0203	0.025	0.0367	0.0652	0.0222	0.0891	0.0017
21	rs2155890	21889938	1.12	0.0201729039058691	0.86	0.318862054747229	0.0564078374038403	0.0281304315236123	0.017	0.0165	0.0289	0.004	0.1718	0.0065	0.0058	0.0644	0.0013	0.0842	0.1443	0.0235	0.0037	0.1319	0.0183	0.0061	0.0062	0.0014	8e-04	0.0201	0.0244	0.0369	0.065	0.0218	0.0886	0.0016
21	rs2826349	21900893	1.12	0.0201729039058691	0.86	0.318862054747229	0.0670643568680196	0.0353723027871356	0.0169	0.0164	0.0293	0.004	0.1718	0.0064	0.0058	0.0642	0.0012	0.0836	0.1469	0.0238	0.0037	0.1325	0.0178	0.0062	0.0059	0.0013	7e-04	0.0201	0.0241	0.0366	0.065	0.0214	0.088	0.0014
21	rs17003612	21902320	1.12	0.0201729039058691	0.86	0.318862054747229	0.0696491730652943	0.0363706320443255	0.0169	0.0164	0.0294	0.004	0.1718	0.0065	0.0058	0.0642	0.0012	0.0836	0.147	0.0238	0.0036	0.1326	0.0178	0.0062	0.0059	0.0013	7e-04	0.0201	0.024	0.0366	0.065	0.0213	0.0881	0.0014
21	rs78908149	21905570	1.13	0.0164362283145484	0.86	0.318862054747229	0.0692410831920209	0.036529419968346	0.0169	0.0164	0.0294	0.004	0.1718	0.0065	0.0058	0.0641	0.0012	0.0835	0.1471	0.0239	0.0036	0.1327	0.0177	0.0062	0.0059	0.0012	6e-04	0.0201	0.024	0.0367	0.0649	0.0212	0.0882	0.0014
21	rs10460737	21906892	1.13	0.0164362283145484	0.86	0.318862054747229	0.0789817203164618	0.0397158453180618	0.0169	0.0164	0.0295	0.0039	0.1718	0.0066	0.0059	0.0639	0.0012	0.0835	0.1472	0.0241	0.0035	0.1327	0.0176	0.0063	0.0061	0.0013	6e-04	0.0201	0.0238	0.0367	0.0649	0.021	0.0883	0.0014
21	rs9305961	21906975	1.13	0.0164362283145484	0.86	0.318862054747229	0.0751617867727492	0.0395509206262521	0.0169	0.0164	0.0296	0.0039	0.1718	0.0066	0.006	0.0639	0.0011	0.0835	0.1472	0.0241	0.0035	0.1327	0.0176	0.0064	0.0061	0.0013	6e-04	0.0201	0.0238	0.0366	0.0649	0.021	0.0883	0.0014
21	rs2212668	21907452	1.13	0.0164362283145484	0.86	0.318862054747229	0.0790704623239666	0.0444002990420635	0.0168	0.0164	0.0298	0.004	0.172	0.0067	0.0061	0.0636	0.0011	0.0835	0.1472	0.0242	0.0034	0.1327	0.0176	0.0065	0.0062	0.0013	6e-04	0.0202	0.0235	0.0365	0.065	0.021	0.0881	0.0013
21	rs2826363	21908334	1.13	0.0164362283145484	0.86	0.318862054747229	0.0840733597636268	0.0450385573984819	0.0166	0.0163	0.0301	0.0041	0.1714	0.0069	0.0061	0.0633	0.0011	0.0836	0.1475	0.0241	0.0037	0.1326	0.0177	0.0067	0.0063	0.0012	8e-04	0.0202	0.0232	0.0366	0.0652	0.021	0.0877	0.0014
21	rs1893329	21908554	1.13	0.0164362283145484	0.86	0.318862054747229	0.0798496892299289	0.0460916741760272	0.0165	0.0163	0.0301	0.0041	0.1713	0.007	0.0061	0.0633	0.0011	0.0836	0.1475	0.0241	0.0038	0.1326	0.0177	0.0067	0.0063	0.0013	9e-04	0.0202	0.0231	0.0365	0.0652	0.021	0.0876	0.0014
21	rs2826370	21914088	1.13	0.0164362283145484	0.86	0.318862054747229	0.0757216064856833	0.044458155480837	0.0165	0.0161	0.0299	0.0042	0.171	0.0072	0.0062	0.0634	0.0012	0.0836	0.1475	0.0239	0.0039	0.1324	0.0177	0.0069	0.0065	0.0013	0.0011	0.0201	0.0231	0.0365	0.0652	0.021	0.0874	0.0014
21	rs2826372	21916116	1.13	0.0164362283145484	0.86	0.318862054747229	0.0744124189196024	0.0446899155450861	0.0165	0.0161	0.0299	0.0042	0.171	0.0072	0.0062	0.0633	0.0012	0.0836	0.1475	0.0239	0.0039	0.1324	0.0177	0.0069	0.0065	0.0013	0.0011	0.0201	0.0231	0.0365	0.0652	0.021	0.0874	0.0014
21	rs2826376	21916864	1.13	0.0164362283145484	0.86	0.318862054747229	0.0744124189196024	0.0462682393468934	0.0165	0.0161	0.0299	0.0042	0.1711	0.0072	0.0062	0.0633	0.0012	0.0836	0.1475	0.0239	0.0039	0.1324	0.0177	0.0069	0.0065	0.0013	0.0011	0.02	0.0231	0.0365	0.0652	0.0209	0.0875	0.0014
21	rs2826377	21917888	1.13	0.0164362283145484	0.86	0.318862054747229	0.0816492436156038	0.0444002990420635	0.0165	0.0161	0.03	0.0042	0.1715	0.0072	0.0063	0.0632	0.0011	0.0835	0.1476	0.0239	0.0038	0.1323	0.0176	0.0068	0.0065	0.0013	0.0011	0.02	0.0232	0.0364	0.065	0.0208	0.0874	0.0014
21	rs2826383	21922210	1.13	0.0164362283145484	0.86	0.318862054747229	0.139567495967922	0.0463861150393925	0.0163	0.0157	0.0301	0.0043	0.1736	0.0076	0.0065	0.0632	0.0012	0.0819	0.1478	0.0238	0.004	0.1316	0.0176	0.0072	0.0067	0.0014	0.0012	0.0201	0.0232	0.0362	0.0649	0.0206	0.0867	0.0014
21	rs2826384	21922296	1.13	0.0164362283145484	0.86	0.318862054747229	0.153313689430482	0.0504109108230299	0.0163	0.0157	0.0301	0.0043	0.1736	0.0076	0.0065	0.0631	0.0012	0.0819	0.1479	0.0239	0.0039	0.1315	0.0176	0.0072	0.0068	0.0014	0.0012	0.0201	0.0232	0.0362	0.065	0.0205	0.0866	0.0014
21	rs2826386	21925160	1.14	0.0132988856882812	0.87	0.283849475516541	0.184900347750194	0.0859730143927169	0.0162	0.0163	0.0302	0.0049	0.1736	0.0085	0.0073	0.0619	0.0014	0.0807	0.1499	0.0246	0.0039	0.129	0.0173	0.0079	0.0075	0.0017	0.0014	0.0206	0.0228	0.0359	0.0645	0.0198	0.0856	0.0015
21	rs10470220	21935399	1.14	0.0132988856882812	0.87	0.283849475516541	0.184379124325355	0.101726761465826	0.0161	0.0163	0.0304	0.005	0.1736	0.0087	0.0077	0.0611	0.0014	0.0807	0.1502	0.0248	0.0039	0.1285	0.0173	0.0079	0.0077	0.0018	0.0014	0.0207	0.0227	0.0358	0.0641	0.0195	0.0857	0.0015
21	rs74987921	21940287	1.14	0.0132988856882812	0.87	0.283849475516541	0.187556720845848	0.101481579165474	0.0161	0.0163	0.0304	0.005	0.1736	0.0087	0.0077	0.0611	0.0014	0.0807	0.1501	0.0249	0.0039	0.1285	0.0173	0.008	0.0077	0.0019	0.0015	0.0207	0.0227	0.0358	0.0641	0.0195	0.0857	0.0015
21	rs78345809	21944547	1.14	0.0132988856882812	0.87	0.283849475516541	0.193049302590922	0.102381705502279	0.0161	0.0163	0.0304	0.0051	0.1736	0.0087	0.0076	0.0611	0.0014	0.0807	0.1501	0.0249	0.0039	0.1285	0.0172	0.008	0.0077	0.0019	0.0015	0.0207	0.0227	0.0358	0.0641	0.0195	0.0857	0.0015
21	rs2826403	21946366	1.14	0.0132988856882812	0.87	0.283849475516541	0.193469684205641	0.103531782746475	0.0161	0.0163	0.0304	0.0051	0.1736	0.0087	0.0076	0.0611	0.0014	0.0807	0.1501	0.0249	0.0039	0.1285	0.0172	0.008	0.0078	0.0019	0.0015	0.0207	0.0227	0.0358	0.0641	0.0195	0.0856	0.0015
21	rs9984424	21952506	1.14	0.0132988856882812	0.87	0.283849475516541	0.211154679362152	0.119361731469192	0.0162	0.0163	0.0305	0.0051	0.1736	0.0087	0.0077	0.0609	0.0014	0.0805	0.1499	0.0249	0.0039	0.1284	0.0172	0.0081	0.0078	0.0019	0.0015	0.0207	0.0228	0.0357	0.064	0.0195	0.0855	0.0016
21	rs117722876	21956443	1.14	0.0132988856882812	0.87	0.283849475516541	0.225399570326386	0.135388633198017	0.0161	0.0164	0.0304	0.0052	0.1738	0.0088	0.0077	0.0609	0.0013	0.0804	0.15	0.025	0.0039	0.1283	0.0172	0.0082	0.0081	0.002	0.0015	0.0207	0.0228	0.0354	0.064	0.0191	0.0855	0.0017
21	rs78214031	21956494	1.14	0.0132988856882812	0.87	0.283849475516541	0.225482942355434	0.13484240717599	0.0161	0.0164	0.0304	0.0052	0.1738	0.0088	0.0077	0.0609	0.0013	0.0804	0.15	0.025	0.0039	0.1283	0.0172	0.0082	0.0081	0.002	0.0015	0.0207	0.0228	0.0354	0.064	0.0191	0.0855	0.0017
21	rs13049560	21957464	1.14	0.0132988856882812	0.88	0.251609301083599	0.222782147923609	0.128351514075649	0.0161	0.0164	0.0304	0.0052	0.1738	0.0088	0.0077	0.0609	0.0013	0.0803	0.15	0.0251	0.0039	0.1283	0.0172	0.0082	0.0081	0.002	0.0016	0.0207	0.0228	0.0354	0.064	0.019	0.0855	0.0017
21	rs9982223	21964421	1.14	0.0132988856882812	0.88	0.251609301083599	0.221294136061538	0.13212349450214	0.0161	0.0163	0.0304	0.0053	0.1737	0.0088	0.0078	0.0609	0.0013	0.0804	0.15	0.025	0.0039	0.1282	0.0172	0.0082	0.0081	0.002	0.0016	0.0208	0.0229	0.0354	0.064	0.019	0.0855	0.0017
21	rs2212755	21967916	1.14	0.0132988856882812	0.88	0.251609301083599	0.218171076521021	0.132575227842173	0.0161	0.0163	0.0304	0.0053	0.1737	0.0088	0.0078	0.0609	0.0013	0.0804	0.1499	0.025	0.0039	0.1282	0.0172	0.0082	0.0081	0.0021	0.0016	0.0208	0.0229	0.0354	0.0641	0.019	0.0855	0.0017
21	rs2170537	21977475	1.15	0.0106843226579577	0.88	0.251609301083599	0.330568631934136	0.162532983161867	0.0157	0.0164	0.0303	0.0057	0.1744	0.0089	0.0082	0.0603	0.0013	0.0796	0.1505	0.0253	0.004	0.127	0.0171	0.0084	0.0085	0.0023	0.0016	0.0211	0.0232	0.0358	0.063	0.0194	0.0844	0.0019
21	rs6517982	21978865	1.15	0.0106843226579577	0.88	0.251609301083599	0.337162279918225	0.174854293958942	0.0155	0.0167	0.0304	0.0058	0.1739	0.0088	0.0083	0.0603	0.0012	0.0798	0.1503	0.0257	0.0041	0.1268	0.017	0.0085	0.0087	0.0024	0.0017	0.0211	0.0232	0.0357	0.0628	0.0195	0.0841	0.0019
21	rs6517983	21984714	1.15	0.0106843226579577	0.87	0.283849475516541	0.228495775873397	0.156828124956511	0.0151	0.0168	0.0306	0.006	0.1734	0.0086	0.0084	0.0603	0.0017	0.0795	0.1504	0.0261	0.0042	0.1264	0.017	0.0085	0.0089	0.0022	0.0016	0.0215	0.0232	0.0358	0.0625	0.0196	0.0838	0.002
21	rs58124	21990855	1.16	0.00852198573445534	0.86	0.318862054747229	0.220058382195466	0.156443977835024	0.0148	0.0169	0.0307	0.0062	0.1733	0.0085	0.0086	0.06	0.0017	0.0795	0.1504	0.0265	0.0042	0.126	0.0171	0.0087	0.009	0.0022	0.0017	0.0216	0.0233	0.0358	0.0623	0.0198	0.0835	0.002
21	rs1351599	21991832	1.16	0.00852198573445534	0.86	0.318862054747229	0.213978166284253	0.173956696920553	0.0146	0.0169	0.0307	0.0062	0.1736	0.0083	0.0086	0.0597	0.0017	0.0806	0.1505	0.0265	0.0039	0.1259	0.017	0.0087	0.0091	0.0021	0.0014	0.0217	0.0232	0.0354	0.0621	0.0199	0.0839	0.0018
21	rs229415	21995550	1.16	0.00852198573445534	0.86	0.318862054747229	0.3025708873527	0.206930766070822	0.0148	0.017	0.0306	0.0064	0.1745	0.0084	0.0088	0.0586	0.0019	0.0804	0.1501	0.0266	0.0036	0.126	0.0168	0.0087	0.0094	0.0022	0.0011	0.0222	0.0232	0.0351	0.0613	0.0203	0.0837	0.002
21	rs17801821	21998482	1.16	0.00852198573445534	0.86	0.318862054747229	0.309658542985658	0.218665639742481	0.0148	0.017	0.0307	0.0065	0.1747	0.0084	0.0089	0.0584	0.0019	0.0804	0.15	0.0267	0.0036	0.1259	0.0168	0.0087	0.0095	0.0022	0.0011	0.0223	0.0233	0.0351	0.0612	0.0204	0.0837	0.002
21	rs77452926	22000006	1.16	0.00852198573445534	0.86	0.318862054747229	0.314331971400509	0.211066798329293	0.0149	0.0171	0.0308	0.0065	0.1748	0.0083	0.0089	0.0583	0.0019	0.0803	0.15	0.0268	0.0036	0.1258	0.0167	0.0087	0.0095	0.0022	0.0011	0.0223	0.0233	0.035	0.0611	0.0205	0.0837	0.002
21	rs79723644	22001062	1.16	0.00852198573445534	0.86	0.318862054747229	0.329698015042321	0.222660463049279	0.0149	0.0171	0.0308	0.0065	0.1748	0.0084	0.0089	0.0582	0.0019	0.0803	0.1499	0.0268	0.0036	0.1257	0.0167	0.0087	0.0096	0.0022	0.0011	0.0224	0.0233	0.035	0.061	0.0205	0.0836	0.002
21	rs229373	22015218	1.17	0.00674752145384042	0.86	0.318862054747229	0.3629735575016	0.232036267690517	0.0156	0.0182	0.031	0.0069	0.1753	0.008	0.0092	0.057	0.0021	0.0798	0.1499	0.0271	0.0039	0.1233	0.0167	0.0085	0.0101	0.0023	0.0013	0.0237	0.0233	0.0346	0.0587	0.0218	0.0834	0.0023
21	rs73331200	22019596	1.17	0.00674752145384042	0.85	0.356744695657816	0.390319210634064	0.233244511818629	0.0157	0.0184	0.031	0.0069	0.1755	0.0081	0.0092	0.0571	0.0022	0.08	0.1494	0.0272	0.0039	0.1229	0.0167	0.0085	0.0102	0.0023	0.0013	0.0239	0.0233	0.0345	0.0584	0.022	0.0831	0.0023
21	rs2128346	22022270	1.17	0.00674752145384042	0.85	0.356744695657816	0.404113736919869	0.223635747212116	0.0159	0.0189	0.0307	0.0071	0.1766	0.0082	0.0095	0.0572	0.0022	0.0802	0.1483	0.0276	0.0039	0.1218	0.0168	0.0085	0.0102	0.0023	0.0013	0.0245	0.0233	0.0342	0.0576	0.0222	0.0825	0.0024
21	rs76467288	22024429	1.18	0.00530284828807677	0.85	0.356744695657816	0.416186693736849	0.182801415270337	0.0159	0.0193	0.0306	0.0072	0.1769	0.0083	0.0095	0.0576	0.0023	0.0799	0.1474	0.0276	0.0039	0.121	0.0172	0.0085	0.0101	0.0023	0.0013	0.0252	0.0234	0.0339	0.0573	0.0223	0.0824	0.0025
21	rs17729264	22037192	1.18	0.00530284828807677	0.85	0.356744695657816	0.351556980334832	0.158657391375239	0.0159	0.0197	0.0306	0.0072	0.177	0.0083	0.0095	0.0579	0.0024	0.0797	0.1468	0.0277	0.0039	0.1205	0.0175	0.0085	0.0101	0.0023	0.0014	0.0257	0.0234	0.0337	0.0572	0.0224	0.0824	0.0026
21	rs229453	22037500	1.18	0.00530284828807677	0.85	0.356744695657816	0.351345373137778	0.158850383573588	0.0159	0.0197	0.0306	0.0072	0.177	0.0083	0.0095	0.0579	0.0024	0.0796	0.1468	0.0277	0.0039	0.1205	0.0175	0.0085	0.0101	0.0023	0.0014	0.0257	0.0234	0.0337	0.0572	0.0224	0.0825	0.0026
21	rs117528898	22040559	1.18	0.00530284828807677	0.85	0.356744695657816	0.354101387898632	0.158657391375239	0.016	0.0197	0.0305	0.0072	0.177	0.0083	0.0095	0.0579	0.0024	0.0796	0.1468	0.0277	0.0039	0.1205	0.0174	0.0086	0.0101	0.0023	0.0014	0.0257	0.0233	0.0337	0.0572	0.0224	0.0824	0.0026
21	rs76164866	22048283	1.18	0.00530284828807677	0.85	0.356744695657816	0.350710945684395	0.160397311838853	0.016	0.0197	0.0305	0.0072	0.177	0.0084	0.0095	0.0579	0.0024	0.0795	0.1467	0.0277	0.0039	0.1204	0.0174	0.0086	0.0102	0.0023	0.0014	0.0258	0.0234	0.0337	0.0571	0.0224	0.0825	0.0026
21	rs2826456	22049173	1.18	0.00530284828807677	0.85	0.356744695657816	0.352934027769271	0.16068795149121	0.016	0.0197	0.0306	0.0073	0.177	0.0084	0.0095	0.0579	0.0025	0.0795	0.1467	0.0277	0.0039	0.1204	0.0175	0.0086	0.0102	0.0023	0.0014	0.0258	0.0234	0.0337	0.0571	0.0224	0.0825	0.0026
21	rs2826467	22051451	1.18	0.00530284828807677	0.85	0.356744695657816	0.352351092228862	0.1553893040342	0.016	0.0198	0.0305	0.0072	0.1772	0.0082	0.0095	0.0579	0.0024	0.0795	0.1468	0.0276	0.0039	0.1204	0.0174	0.0085	0.0101	0.0023	0.0014	0.0258	0.0234	0.0337	0.0572	0.0225	0.0827	0.0026
21	rs229461	22052312	1.18	0.00530284828807677	0.85	0.356744695657816	0.352457043581298	0.153382911667187	0.016	0.0198	0.0305	0.0072	0.1772	0.0082	0.0095	0.0578	0.0024	0.0795	0.1467	0.0276	0.0039	0.1204	0.0174	0.0086	0.0101	0.0023	0.0014	0.0258	0.0234	0.0337	0.0571	0.0225	0.0826	0.0026
21	rs117497894	22053130	1.18	0.00530284828807677	0.85	0.356744695657816	0.353146127408864	0.153764363523109	0.016	0.0198	0.0305	0.0072	0.1772	0.0082	0.0095	0.0578	0.0024	0.0795	0.1467	0.0276	0.0039	0.1204	0.0174	0.0086	0.0101	0.0023	0.0014	0.0258	0.0234	0.0337	0.0571	0.0225	0.0826	0.0026
21	rs10854443	22060899	1.18	0.00530284828807677	0.85	0.356744695657816	0.383761577965144	0.16020365553302	0.016	0.0199	0.0305	0.0072	0.1772	0.0082	0.0095	0.0578	0.0025	0.0796	0.1468	0.0276	0.0039	0.1203	0.0173	0.0086	0.0101	0.0023	0.0014	0.0258	0.0234	0.0336	0.057	0.0224	0.0827	0.0026
21	rs4557075	22063689	1.18	0.00530284828807677	0.85	0.356744695657816	0.405933259159274	0.1665395885509	0.016	0.0199	0.0304	0.0072	0.1771	0.0082	0.0095	0.0579	0.0025	0.0797	0.1469	0.0276	0.0039	0.1202	0.0173	0.0086	0.0101	0.0023	0.0014	0.0258	0.0234	0.0337	0.0567	0.0224	0.0827	0.0026
21	rs11702783	22065742	1.18	0.00530284828807677	0.84	0.397589870063919	0.406844557427526	0.171670142682555	0.016	0.0199	0.0304	0.0072	0.1771	0.0082	0.0095	0.0579	0.0025	0.0798	0.147	0.0276	0.0039	0.1201	0.0173	0.0086	0.0101	0.0023	0.0014	0.0259	0.0235	0.0337	0.0565	0.0225	0.0827	0.0026
21	rs229469	22073224	1.2	0.00320148280547221	0.84	0.397589870063919	0.46161934429174	0.197386881057741	0.0164	0.0216	0.0279	0.0071	0.1755	0.0079	0.0093	0.0567	0.0032	0.0814	0.1468	0.0267	0.0045	0.1191	0.0176	0.0082	0.0102	0.0027	0.0021	0.0273	0.0243	0.0336	0.0543	0.023	0.0833	0.0032
21	rs8127915	22073572	1.2	0.00320148280547221	0.84	0.397589870063919	0.457201245412512	0.183612949130593	0.0165	0.0217	0.0278	0.0071	0.1756	0.0078	0.0093	0.0567	0.0032	0.0815	0.1467	0.0265	0.0045	0.119	0.0178	0.0082	0.0104	0.0027	0.0021	0.0275	0.0241	0.0336	0.0542	0.0229	0.0833	0.0032
21	rs74961085	22073764	1.2	0.00320148280547221	0.84	0.397589870063919	0.467277941520798	0.186973510486135	0.0165	0.0218	0.0277	0.0071	0.1758	0.0078	0.0093	0.0565	0.0032	0.0816	0.1467	0.0265	0.0044	0.119	0.0179	0.0082	0.0105	0.0027	0.0021	0.0276	0.0239	0.0335	0.0541	0.0228	0.0834	0.0033
21	rs10854445	22075197	1.2	0.00320148280547221	0.84	0.397589870063919	0.513109472325797	0.239537666036898	0.0164	0.0225	0.027	0.007	0.1755	0.0077	0.0091	0.0561	0.0033	0.0815	0.1464	0.0265	0.0044	0.1185	0.0182	0.008	0.0112	0.0029	0.0019	0.0283	0.0239	0.0336	0.0542	0.0225	0.0841	0.0033
21	rs77384293	22077284	1.2	0.00320148280547221	0.84	0.397589870063919	0.691504575695077	0.211279633482853	0.0164	0.0222	0.0265	0.0067	0.175	0.0075	0.0088	0.0561	0.0031	0.0817	0.1464	0.0261	0.0042	0.1185	0.019	0.0077	0.0125	0.003	0.002	0.0288	0.0245	0.0338	0.054	0.0223	0.0838	0.0032
21	rs229368	22078117	1.2	0.00320148280547221	0.84	0.397589870063919	0.751317794057866	0.203032100180792	0.0165	0.0221	0.0264	0.0067	0.1748	0.0074	0.0087	0.0561	0.0031	0.0818	0.1464	0.026	0.0042	0.1185	0.0193	0.0076	0.013	0.003	0.002	0.029	0.0247	0.0339	0.054	0.0223	0.0836	0.0032
21	rs76435929	22079341	1.2	0.00320148280547221	0.84	0.397589870063919	0.865300736265629	0.177456329898865	0.0165	0.0222	0.0268	0.0065	0.1745	0.0072	0.0086	0.0563	0.003	0.082	0.1463	0.0262	0.0041	0.1179	0.0198	0.0074	0.0132	0.0031	0.002	0.0291	0.0246	0.0343	0.0539	0.0223	0.0832	0.0031
21	rs13433447	22080404	1.2	0.00320148280547221	0.84	0.397589870063919	0.919078924101545	0.148832041487617	0.0164	0.0222	0.0272	0.0064	0.1742	0.0071	0.0085	0.0566	0.0029	0.0822	0.1461	0.0263	0.0041	0.1173	0.0202	0.0073	0.0134	0.0031	0.002	0.0292	0.0243	0.0343	0.0541	0.0223	0.0832	0.003
21	rs17729705	22082185	1.2	0.00320148280547221	0.84	0.397589870063919	0.942828090351399	0.146106516385319	0.0164	0.0222	0.0274	0.0064	0.174	0.0071	0.0085	0.0566	0.0029	0.0819	0.1461	0.0264	0.0041	0.1173	0.0204	0.0072	0.0135	0.0031	0.002	0.0293	0.0242	0.0344	0.0541	0.0224	0.0832	0.003
21	rs997544	22090156	1.19	0.00413610465934531	0.84	0.397589870063919	0.986547853943022	0.132304119531872	0.0164	0.0224	0.0277	0.0063	0.1731	0.007	0.0084	0.0568	0.0029	0.0814	0.1462	0.0265	0.0041	0.1174	0.0211	0.0071	0.0137	0.0031	0.002	0.0294	0.0239	0.0345	0.0541	0.0223	0.0832	0.0029
21	rs463877	22090256	1.19	0.00413610465934531	0.84	0.397589870063919	0.968945046375073	0.135297539177865	0.0164	0.0222	0.0277	0.0064	0.1731	0.0071	0.0085	0.0568	0.0029	0.0814	0.1462	0.0265	0.0041	0.1174	0.0211	0.0072	0.0137	0.0031	0.002	0.0294	0.0239	0.0345	0.0541	0.0223	0.0832	0.0029
21	rs117989415	22094366	1.19	0.00413610465934531	0.84	0.397589870063919	0.993385667792663	0.135206467687963	0.0164	0.0222	0.0277	0.0064	0.1731	0.0071	0.0085	0.0568	0.0029	0.0814	0.1461	0.0265	0.0041	0.1174	0.0211	0.0071	0.0137	0.0031	0.002	0.0294	0.0239	0.0345	0.0541	0.0223	0.0832	0.0029
21	rs116121036	22100840	1.19	0.00413610465934531	0.84	0.397589870063919	1.02951276428013	0.144051042137703	0.0164	0.0225	0.0278	0.0065	0.1727	0.007	0.0085	0.0568	0.0028	0.0812	0.1456	0.0267	0.0041	0.1174	0.0213	0.0071	0.0138	0.0031	0.002	0.0294	0.0238	0.0344	0.0541	0.0224	0.0834	0.0029
21	rs12329874	22103915	1.19	0.00413610465934531	0.84	0.397589870063919	1.04912841154617	0.13113168761125	0.0164	0.0228	0.0279	0.0067	0.1721	0.0069	0.0084	0.0568	0.0029	0.0811	0.1447	0.027	0.0041	0.1174	0.0217	0.007	0.0139	0.0031	0.002	0.0295	0.0237	0.0343	0.0542	0.0225	0.0836	0.003
21	rs2826493	22104350	1.19	0.00413610465934531	0.84	0.397589870063919	1.0432716677055	0.125770797248816	0.0164	0.0228	0.0279	0.0067	0.172	0.0069	0.0084	0.0569	0.0028	0.0811	0.1448	0.027	0.0041	0.1174	0.0218	0.007	0.0139	0.0032	0.002	0.0295	0.0237	0.0343	0.0542	0.0225	0.0836	0.003
21	rs76861946	22111558	1.19	0.00413610465934531	0.84	0.397589870063919	1.0053122550423	0.144703912858457	0.0164	0.0231	0.0282	0.0066	0.1706	0.0068	0.0083	0.0567	0.0028	0.0811	0.1453	0.0271	0.004	0.1177	0.0223	0.0068	0.0137	0.0032	0.002	0.03	0.0235	0.0344	0.0546	0.0225	0.0834	0.0029
21	rs8131245	22116149	1.19	0.00413610465934531	0.84	0.397589870063919	0.950211941835439	0.143492290886994	0.0163	0.0232	0.0283	0.0066	0.1701	0.0068	0.0083	0.0567	0.0028	0.0812	0.1456	0.0272	0.0039	0.1177	0.0225	0.0067	0.0137	0.0032	0.002	0.0302	0.0234	0.0345	0.0547	0.0226	0.0833	0.0028
21	rs76495943	22121391	1.19	0.00413610465934531	0.84	0.397589870063919	0.945761991533428	0.142469961976645	0.0163	0.0232	0.0283	0.0066	0.1701	0.0068	0.0083	0.0567	0.0028	0.0812	0.1456	0.0272	0.0039	0.1177	0.0225	0.0067	0.0137	0.0032	0.002	0.0302	0.0234	0.0345	0.0547	0.0226	0.0833	0.0028
21	rs408293	22126925	1.19	0.00413610465934531	0.84	0.397589870063919	0.933798762526323	0.143399242274283	0.0163	0.0232	0.0283	0.0066	0.17	0.0068	0.0082	0.0567	0.0027	0.0812	0.1457	0.0271	0.0038	0.1177	0.0226	0.0067	0.0137	0.0031	0.0019	0.0304	0.0233	0.0345	0.0549	0.0226	0.0833	0.0028
21	rs461203	22127002	1.19	0.00413610465934531	0.84	0.397589870063919	0.935134163600561	0.143585361395857	0.0163	0.0232	0.0283	0.0066	0.17	0.0068	0.0082	0.0567	0.0027	0.0812	0.1457	0.0271	0.0038	0.1177	0.0226	0.0067	0.0137	0.0031	0.0019	0.0304	0.0234	0.0345	0.0549	0.0226	0.0833	0.0028
21	rs975567	22129610	1.19	0.00413610465934531	0.84	0.397589870063919	0.932714333247349	0.144144243876667	0.0163	0.0232	0.0283	0.0066	0.17	0.0068	0.0082	0.0567	0.0027	0.0812	0.1458	0.0271	0.0038	0.1177	0.0226	0.0067	0.0137	0.0031	0.0019	0.0304	0.0234	0.0344	0.0549	0.0226	0.0833	0.0028
21	rs2826500	22133324	1.19	0.00413610465934531	0.84	0.397589870063919	1.03211952693065	0.134387839338093	0.0162	0.0233	0.0283	0.0065	0.1697	0.0067	0.0081	0.0568	0.0028	0.0812	0.1458	0.027	0.0038	0.1174	0.0228	0.0066	0.0138	0.0031	0.002	0.031	0.0233	0.0344	0.0551	0.0223	0.0831	0.0028
21	rs9974471	22134353	1.19	0.00413610465934531	0.84	0.397589870063919	1.0690694449034	0.156732056753697	0.0163	0.0233	0.0284	0.0065	0.1695	0.0067	0.0081	0.0565	0.0028	0.0812	0.1458	0.027	0.004	0.1173	0.023	0.0066	0.0138	0.0032	0.002	0.0308	0.0233	0.0344	0.0551	0.0224	0.083	0.0028
21	rs79911212	22149599	1.19	0.00413610465934531	0.84	0.397589870063919	1.10940138235426	0.143027266924976	0.0162	0.0234	0.0284	0.0065	0.1692	0.0067	0.0081	0.0566	0.0029	0.0812	0.1459	0.0269	0.004	0.1173	0.0232	0.0066	0.0138	0.0032	0.002	0.0309	0.0233	0.0344	0.0552	0.0223	0.0829	0.0028
21	rs62208874	22153036	1.19	0.00413610465934531	0.83	0.441484906400802	1.12762716037379	0.131852727870306	0.0162	0.0234	0.0284	0.0065	0.1691	0.0067	0.0081	0.0566	0.0029	0.0812	0.1459	0.0269	0.004	0.1173	0.0233	0.0065	0.0139	0.0032	0.002	0.031	0.0232	0.0343	0.0552	0.0223	0.0829	0.0028
21	rs2826516	22158610	1.19	0.00413610465934531	0.83	0.441484906400802	1.15386722559998	0.135935670048262	0.0162	0.0234	0.0283	0.0065	0.1688	0.0067	0.0081	0.0566	0.0029	0.0812	0.146	0.0268	0.004	0.1173	0.0234	0.0065	0.0139	0.0032	0.0021	0.0311	0.0232	0.0343	0.0553	0.0223	0.0829	0.0028
21	rs8126602	22179707	1.19	0.00413610465934531	0.82	0.488512084344485	1.37015261169239	0.112399357610283	0.0161	0.0235	0.0277	0.0064	0.1679	0.0068	0.0079	0.0567	0.0029	0.0813	0.1462	0.0266	0.0039	0.1172	0.0235	0.0062	0.0142	0.0032	0.002	0.0316	0.0232	0.0342	0.056	0.0224	0.0833	0.0027
21	rs11910376	22181904	1.19	0.00413610465934531	0.82	0.488512084344485	1.92973160032569	0.0934420856303372	0.0161	0.0239	0.0271	0.0062	0.1657	0.0068	0.0076	0.0574	0.003	0.0807	0.1457	0.0262	0.004	0.117	0.0236	0.006	0.0148	0.0031	0.002	0.0327	0.023	0.034	0.0581	0.0228	0.0835	0.0026
21	rs76497835	22184341	1.18	0.00530284828807677	0.82	0.488512084344485	2.47497727278427	0.0758247429028631	0.016	0.0244	0.0265	0.006	0.1644	0.0067	0.0076	0.0582	0.003	0.0799	0.1451	0.0261	0.0041	0.1165	0.0237	0.0058	0.0153	0.003	0.0019	0.0331	0.0229	0.0336	0.0604	0.0225	0.0843	0.0025
21	rs143714528	22184978	1.17	0.00674752145384042	0.82	0.488512084344485	2.75105402886626	0.0662739246303819	0.016	0.0244	0.0265	0.006	0.1648	0.0067	0.0076	0.0582	0.003	0.0799	0.145	0.0262	0.0041	0.1163	0.0235	0.0058	0.0154	0.003	0.0019	0.0333	0.0231	0.0335	0.0613	0.0224	0.0832	0.0024
21	rs2826535	22187468	1.16	0.00852198573445534	0.82	0.488512084344485	1.40840946578142	0.113932799670477	0.016	0.0243	0.0263	0.006	0.1655	0.0069	0.0077	0.0585	0.0032	0.08	0.1456	0.0264	0.004	0.1159	0.0242	0.0059	0.0138	0.0026	0.0018	0.0336	0.0236	0.0332	0.0636	0.0224	0.0806	0.0023
21	rs2826536	22187947	1.16	0.00852198573445534	0.82	0.488512084344485	1.38698787306519	0.0984766776535603	0.0161	0.0243	0.0263	0.006	0.1655	0.0069	0.0077	0.0585	0.0032	0.08	0.1457	0.0264	0.004	0.1159	0.0242	0.0059	0.0138	0.0026	0.0017	0.0336	0.0236	0.0331	0.0636	0.0223	0.0807	0.0023
21	rs2826539	22188795	1.16	0.00852198573445534	0.81	0.53874877155386	1.41538057152319	0.135662050367464	0.0163	0.0243	0.0263	0.0059	0.1653	0.0068	0.0076	0.0585	0.0032	0.08	0.1457	0.0264	0.004	0.1158	0.0242	0.0059	0.0138	0.0027	0.0017	0.0336	0.0236	0.0332	0.0636	0.0223	0.0806	0.0023
21	rs117257159	22189963	1.16	0.00852198573445534	0.81	0.53874877155386	1.47001153873008	0.149870600827366	0.0164	0.0243	0.0264	0.0059	0.1652	0.0068	0.0076	0.0588	0.0032	0.0805	0.1462	0.0265	0.004	0.1147	0.0241	0.0058	0.0138	0.0026	0.0017	0.0338	0.0235	0.0333	0.0637	0.0223	0.0802	0.0023
21	rs117752274	22190207	1.16	0.00852198573445534	0.81	0.53874877155386	1.46752084312809	0.137856661746976	0.0164	0.0243	0.0264	0.0059	0.1652	0.0068	0.0076	0.0589	0.0032	0.0806	0.1463	0.0265	0.004	0.1144	0.0241	0.0058	0.0138	0.0026	0.0017	0.0338	0.0235	0.0333	0.0638	0.0223	0.0801	0.0023
21	rs73895042	22191148	1.15	0.0106843226579577	0.81	0.53874877155386	1.43370338035638	0.102545696729776	0.0166	0.0243	0.0266	0.0059	0.1651	0.0068	0.0076	0.0592	0.0032	0.0811	0.1468	0.0266	0.004	0.1134	0.024	0.0058	0.0137	0.0026	0.0017	0.0339	0.0234	0.0334	0.0639	0.0222	0.0797	0.0023
21	rs2014509	22191210	1.15	0.0106843226579577	0.81	0.53874877155386	1.42108475855769	0.0951087221176865	0.0166	0.0243	0.0266	0.0059	0.1651	0.0068	0.0076	0.0592	0.0032	0.0811	0.1469	0.0266	0.004	0.1133	0.024	0.0058	0.0137	0.0026	0.0017	0.0339	0.0234	0.0334	0.0639	0.0222	0.0796	0.0023
21	rs2014519	22191289	1.15	0.0106843226579577	0.8	0.592267592767429	1.41714992512933	0.0954274929429257	0.0166	0.0243	0.0266	0.0059	0.1651	0.0068	0.0076	0.0592	0.0031	0.0812	0.1469	0.0267	0.004	0.1133	0.024	0.0058	0.0137	0.0026	0.0017	0.0339	0.0234	0.0334	0.0639	0.0222	0.0797	0.0023
21	Affx-17492601	22200200	1.13	0.0164362283145484	0.8	0.592267592767429	0.614537233403449	0.00486667048531874	0.016	0.0241	0.0276	0.0045	0.1641	0.0058	0.0065	0.0623	0.0035	0.082	0.1485	0.0251	0.004	0.1147	0.0218	0.0048	0.0104	0.0023	0.0016	0.0356	0.0232	0.032	0.0666	0.0208	0.0845	0.0019
21	rs61736825	22200624	1.13	0.0164362283145484	0.8	0.592267592767429	0.60788405900215	0.00580004494164779	0.016	0.0241	0.0277	0.0044	0.164	0.0058	0.0064	0.0625	0.0035	0.0819	0.1486	0.0249	0.004	0.1148	0.0217	0.0047	0.0102	0.0023	0.0016	0.0357	0.0231	0.0319	0.0669	0.0207	0.0848	0.0019
21	rs12627197	22203055	1.12	0.0201729039058691	0.79	0.649136622646432	0.489186015675906	0.0193699254919187	0.0161	0.0242	0.0276	0.0042	0.1639	0.0056	0.0062	0.0631	0.0035	0.0812	0.1491	0.0243	0.004	0.1148	0.0214	0.0044	0.0096	0.0023	0.0016	0.0362	0.0229	0.0317	0.0677	0.0206	0.0862	0.0019
21	rs2826550	22204559	1.12	0.0201729039058691	0.79	0.649136622646432	0.455692977506812	0.00693683509615625	0.0161	0.0242	0.0275	0.0042	0.1639	0.0056	0.0062	0.0631	0.0035	0.0812	0.1491	0.0242	0.004	0.1148	0.0213	0.0046	0.0096	0.0023	0.0016	0.0363	0.0229	0.0317	0.0677	0.0206	0.0863	0.0019
21	rs9983966	22217119	1.12	0.0201729039058691	0.79	0.649136622646432	0.439322778123977	0.00191486845099023	0.0161	0.0242	0.0274	0.0041	0.1641	0.0055	0.0062	0.0632	0.0035	0.081	0.1493	0.0242	0.004	0.1148	0.0213	0.0045	0.0096	0.0022	0.0016	0.0363	0.0228	0.0318	0.0678	0.0205	0.0865	0.0019
21	rs1009164	22217613	1.12	0.0201729039058691	0.79	0.649136622646432	0.444786488782363	0.00173387242126278	0.0161	0.0242	0.0274	0.0041	0.1641	0.0055	0.0062	0.0632	0.0035	0.0809	0.1494	0.0241	0.004	0.1149	0.0212	0.0045	0.0096	0.0022	0.0016	0.0363	0.0228	0.0318	0.0679	0.0205	0.0865	0.0019
21	rs17003741	22217810	1.12	0.0201729039058691	0.79	0.649136622646432	0.437430165704245	0.0019499203450004	0.0161	0.0242	0.0274	0.0041	0.1641	0.0055	0.0062	0.0632	0.0035	0.0809	0.1494	0.0241	0.004	0.1149	0.0212	0.0045	0.0096	0.0022	0.0016	0.0363	0.0228	0.0318	0.0679	0.0205	0.0865	0.0019
21	rs7283553	22223086	1.12	0.0201729039058691	0.79	0.649136622646432	0.296876147509204	0.00129653259868852	0.016	0.0242	0.0274	0.0041	0.1641	0.0055	0.0061	0.0635	0.0032	0.0808	0.1496	0.0241	0.004	0.115	0.0212	0.0044	0.0095	0.0022	0.0016	0.0363	0.0228	0.0318	0.0679	0.0204	0.0867	0.0019
21	rs76176727	22225371	1.12	0.0201729039058691	0.79	0.649136622646432	0.299497351701835	0.00121392861145126	0.016	0.0242	0.0275	0.004	0.1641	0.0055	0.0061	0.0636	0.0032	0.0807	0.1496	0.0241	0.004	0.115	0.0212	0.0044	0.0095	0.0022	0.0015	0.0363	0.0228	0.0318	0.0679	0.0204	0.0868	0.0019
21	rs118179687	22227989	1.11	0.0245911388883176	0.78	0.709419594942363	0.30130042699416	0.000719840729387122	0.016	0.0241	0.0275	0.004	0.164	0.0055	0.0061	0.0636	0.0032	0.0807	0.1496	0.0241	0.004	0.1151	0.0212	0.0044	0.0095	0.0022	0.0015	0.0363	0.0228	0.0318	0.0679	0.0204	0.0869	0.0019
21	rs17730660	22242168	1.11	0.0245911388883176	0.78	0.709419594942363	0.308322998964455	0.0004852092813091	0.016	0.0241	0.0276	0.004	0.1637	0.0055	0.0061	0.0637	0.0032	0.0808	0.1497	0.024	0.004	0.1151	0.0212	0.0044	0.0094	0.0022	0.0015	0.0363	0.0228	0.0318	0.068	0.0204	0.0874	0.0018
21	rs2826580	22248502	1.11	0.0245911388883176	0.78	0.709419594942363	0.320855942108864	0.000403991341377839	0.0159	0.0241	0.0277	0.004	0.1635	0.0054	0.0061	0.0637	0.0032	0.0809	0.1499	0.0239	0.004	0.115	0.0211	0.0044	0.0094	0.0021	0.0015	0.0362	0.0228	0.0318	0.0681	0.0204	0.0877	0.0018
21	rs77178277	22250767	1.11	0.0245911388883176	0.78	0.709419594942363	0.326023980647194	0.000248150272711477	0.0159	0.0241	0.0278	0.004	0.1634	0.0054	0.0061	0.0637	0.0032	0.0809	0.15	0.0238	0.004	0.115	0.0211	0.0043	0.0094	0.0021	0.0014	0.0362	0.0228	0.0318	0.0682	0.0203	0.0879	0.0018
21	rs118036972	22254731	1.11	0.0245911388883176	0.78	0.709419594942363	0.328981935756415	0.000230395338875706	0.0159	0.0241	0.0278	0.004	0.1633	0.0054	0.006	0.0638	0.0032	0.0809	0.1502	0.0238	0.004	0.1151	0.0211	0.0043	0.0093	0.0021	0.0014	0.0362	0.0227	0.0318	0.0682	0.0202	0.0882	0.0018
21	rs2143655	22255229	1.11	0.0245911388883176	0.78	0.709419594942363	0.328675293363928	0.000213401939389996	0.0159	0.0241	0.0278	0.004	0.1633	0.0054	0.006	0.0638	0.0032	0.0809	0.1502	0.0238	0.004	0.1151	0.0211	0.0043	0.0093	0.0021	0.0014	0.0362	0.0227	0.0318	0.0682	0.0202	0.0882	0.0018
21	rs2826592	22256741	1.11	0.0245911388883176	0.78	0.709419594942363	0.328828595903107	0.000181664565037717	0.0159	0.0241	0.0279	0.004	0.1633	0.0054	0.006	0.0638	0.0032	0.0809	0.1502	0.0238	0.004	0.1151	0.0211	0.0043	0.0093	0.0021	0.0014	0.0362	0.0227	0.0317	0.0682	0.0202	0.0882	0.0018
21	rs76773034	22260665	1.11	0.0245911388883176	0.78	0.709419594942363	0.306448508938042	0.000464100796511987	0.0157	0.0242	0.028	0.004	0.1626	0.0055	0.0059	0.0644	0.0031	0.0807	0.1504	0.0237	0.0041	0.1152	0.0208	0.0042	0.0091	0.002	0.0013	0.0362	0.0226	0.0319	0.0684	0.0199	0.0893	0.0018
21	rs2826597	22261332	1.11	0.0245911388883176	0.78	0.709419594942363	0.306941210121958	0.000569212489171457	0.0157	0.0242	0.028	0.004	0.1626	0.0055	0.0059	0.0644	0.0031	0.0807	0.1504	0.0237	0.0042	0.1152	0.0208	0.0042	0.0091	0.002	0.0012	0.0362	0.0226	0.0319	0.0684	0.0199	0.0894	0.0018
21	rs1474757	22263591	1.11	0.0245911388883176	0.78	0.709419594942363	0.305857819897889	0.000458907890301059	0.0157	0.0242	0.028	0.004	0.1626	0.0055	0.0059	0.0644	0.0032	0.0807	0.1504	0.0237	0.0041	0.1152	0.0208	0.0041	0.0091	0.002	0.0012	0.0361	0.0226	0.0319	0.0684	0.0199	0.0894	0.0018
21	rs8129876	22264996	1.11	0.0245911388883176	0.78	0.709419594942363	0.302815531507151	0.000458907890301059	0.0157	0.0242	0.028	0.0039	0.1626	0.0055	0.0059	0.0644	0.0031	0.0807	0.1504	0.0236	0.0041	0.1152	0.0208	0.0041	0.009	0.002	0.0013	0.0361	0.0226	0.0319	0.0684	0.0199	0.0895	0.0017
21	rs7275768	22275288	1.11	0.0245911388883176	0.78	0.709419594942363	0.305611877345832	0.000339864943679792	0.0159	0.0241	0.0276	0.0038	0.1656	0.0051	0.0056	0.0648	0.0031	0.0795	0.1514	0.0231	0.0041	0.1156	0.0204	0.004	0.0087	0.0019	0.0013	0.0357	0.0218	0.0314	0.0684	0.0198	0.0902	0.0017
21	rs117528701	22287596	1.11	0.0245911388883176	0.78	0.709419594942363	0.314431806741307	0.00029391927479321	0.0158	0.0241	0.0275	0.0037	0.1658	0.0049	0.0054	0.0651	0.0031	0.0793	0.1523	0.0229	0.0041	0.1158	0.0201	0.0038	0.0085	0.0018	0.0014	0.0356	0.0219	0.0312	0.0685	0.0197	0.0908	0.0017
21	rs73320793	22301413	1.11	0.0245911388883176	0.78	0.709419594942363	0.321714278784667	0.000353069153315392	0.0158	0.024	0.0275	0.0036	0.1659	0.0049	0.0053	0.0652	0.0031	0.0792	0.1526	0.0228	0.0041	0.1158	0.02	0.0038	0.0084	0.0018	0.0014	0.0356	0.0219	0.0311	0.0686	0.0197	0.091	0.0017
21	rs75252087	22307250	1.11	0.0245911388883176	0.78	0.709419594942363	0.323840026770788	0.000403991341377839	0.0157	0.024	0.0275	0.0036	0.166	0.0048	0.0053	0.0652	0.0031	0.0792	0.1527	0.0227	0.0041	0.1158	0.02	0.0037	0.0083	0.0018	0.0014	0.0356	0.0219	0.0311	0.0686	0.0197	0.0911	0.0017
21	rs2826610	22310780	1.11	0.0245911388883176	0.78	0.709419594942363	0.318740500778454	0.000448622785294595	0.0157	0.024	0.0275	0.0036	0.1661	0.0048	0.0053	0.0653	0.0031	0.0791	0.1529	0.0227	0.004	0.1158	0.0199	0.0037	0.0083	0.0018	0.0014	0.0356	0.0219	0.031	0.0686	0.0197	0.0912	0.0017
21	rs2826613	22313619	1.11	0.0245911388883176	0.78	0.709419594942363	0.330722394509722	0.000453748570064122	0.0157	0.024	0.0275	0.0036	0.1661	0.0048	0.0052	0.065	0.0031	0.079	0.1531	0.0226	0.004	0.1158	0.0199	0.0036	0.0082	0.0018	0.0014	0.0355	0.022	0.031	0.0688	0.0197	0.0915	0.0017
21	rs80137892	22335698	1.11	0.0245911388883176	0.78	0.709419594942363	0.34534220442553	0.000394437757957155	0.0157	0.024	0.0276	0.0036	0.1663	0.0048	0.0051	0.0638	0.0031	0.0792	0.1539	0.0225	0.004	0.1161	0.0198	0.0036	0.0081	0.0018	0.0014	0.0355	0.0221	0.0308	0.0691	0.0197	0.0918	0.0016
21	rs17794341	22335762	1.11	0.0245911388883176	0.77	0.773176121721263	0.345919127911674	0.000394437757957155	0.0157	0.024	0.0276	0.0036	0.1663	0.0048	0.0051	0.0638	0.0031	0.0792	0.1539	0.0225	0.004	0.1161	0.0198	0.0036	0.0081	0.0018	0.0014	0.0355	0.0221	0.0308	0.0691	0.0197	0.0918	0.0016
21	rs117954852	22342739	1.11	0.0245911388883176	0.77	0.773176121721263	0.346706644210464	0.000403991341377839	0.0157	0.0239	0.0276	0.0036	0.1663	0.0047	0.005	0.0637	0.0031	0.0793	0.1539	0.0224	0.0039	0.1162	0.0198	0.0036	0.0081	0.0018	0.0014	0.0355	0.0221	0.0309	0.0692	0.0198	0.0918	0.0016
21	rs2826632	22346725	1.11	0.0245911388883176	0.77	0.773176121721263	0.345080131122774	0.000453748570064122	0.0157	0.0239	0.0276	0.0035	0.1664	0.0047	0.0049	0.0637	0.0031	0.0794	0.1539	0.0224	0.0039	0.1163	0.0198	0.0036	0.008	0.0018	0.0014	0.0354	0.0222	0.0309	0.0693	0.0198	0.0918	0.0016
21	rs2826633	22347039	1.1	0.0297783867163545	0.77	0.773176121721263	0.346234023336814	0.000479881531798769	0.0157	0.0239	0.0276	0.0035	0.1665	0.0046	0.0049	0.0637	0.0031	0.0794	0.1539	0.0224	0.0039	0.1164	0.0197	0.0036	0.008	0.0017	0.0014	0.0354	0.0222	0.0309	0.0693	0.0198	0.0918	0.0016
21	rs2826638	22349423	1.1	0.0297783867163545	0.77	0.773176121721263	0.380338600705514	0.000540355628394033	0.0158	0.0238	0.0276	0.0035	0.1664	0.0046	0.0046	0.0636	0.0031	0.0794	0.1539	0.0225	0.0039	0.1167	0.0197	0.0035	0.008	0.0017	0.0014	0.0353	0.0222	0.031	0.0696	0.0197	0.0918	0.0016
21	rs79855398	22349551	1.1	0.0297783867163545	0.77	0.773176121721263	0.377205409055317	0.000557566446292236	0.0158	0.0238	0.0276	0.0035	0.1664	0.0045	0.0046	0.0636	0.0031	0.0794	0.1538	0.0225	0.0039	0.1168	0.0197	0.0035	0.008	0.0017	0.0014	0.0353	0.0222	0.0309	0.0696	0.0197	0.0918	0.0016
21	rs9984997	22354626	1.1	0.0297783867163545	0.77	0.773176121721263	0.37879784303245	0.000706514039890949	0.0158	0.0238	0.0276	0.0035	0.1664	0.0046	0.0046	0.0636	0.0031	0.0794	0.1538	0.0225	0.0039	0.1168	0.0197	0.0035	0.008	0.0017	0.0014	0.0353	0.0223	0.0309	0.0696	0.0197	0.0918	0.0016
21	rs7283574	22355124	1.1	0.0297783867163545	0.77	0.773176121721263	0.379072745285241	0.000726557379991347	0.0158	0.0238	0.0276	0.0035	0.1664	0.0046	0.0046	0.0636	0.0031	0.0794	0.1538	0.0225	0.0039	0.1168	0.0197	0.0035	0.008	0.0017	0.0014	0.0353	0.0223	0.0309	0.0696	0.0197	0.0918	0.0016
21	rs73226249	22356348	1.1	0.0297783867163545	0.77	0.773176121721263	0.379237735280917	0.000740097489462766	0.0158	0.0238	0.0276	0.0035	0.1663	0.0046	0.0046	0.0636	0.0031	0.0794	0.1538	0.0225	0.0039	0.1168	0.0197	0.0035	0.008	0.0017	0.0014	0.0353	0.0223	0.0309	0.0696	0.0197	0.0918	0.0016
21	rs77163922	22359822	1.1	0.0297783867163545	0.77	0.773176121721263	0.357081802604167	0.0040553023027355	0.0157	0.0238	0.0276	0.0035	0.1663	0.0045	0.0046	0.0637	0.003	0.0794	0.1539	0.0226	0.0039	0.1169	0.0197	0.0035	0.0079	0.0017	0.0014	0.0352	0.0223	0.031	0.0696	0.0195	0.0919	0.0016
21	rs2826648	22362499	1.1	0.0297783867163545	0.77	0.773176121721263	0.320654155242708	0.00590675265888128	0.0156	0.0238	0.0276	0.0035	0.1662	0.0045	0.0046	0.0639	0.0029	0.0795	0.154	0.0226	0.0039	0.1169	0.0197	0.0035	0.0079	0.0017	0.0014	0.0351	0.0223	0.031	0.0697	0.0192	0.0921	0.0015
21	rs117161442	22362683	1.1	0.0297783867163545	0.77	0.773176121721263	0.318841069583576	0.00546550598252324	0.0156	0.0238	0.0276	0.0035	0.1662	0.0045	0.0046	0.0639	0.0029	0.0795	0.154	0.0226	0.0039	0.1169	0.0197	0.0035	0.0079	0.0017	0.0014	0.0351	0.0223	0.031	0.0697	0.0192	0.0921	0.0015
21	rs58835395	22363002	1.1	0.0297783867163545	0.77	0.773176121721263	0.313484044734949	0.00536312621623397	0.0156	0.0238	0.0276	0.0035	0.1662	0.0045	0.0046	0.0639	0.0029	0.0795	0.154	0.0226	0.0039	0.1169	0.0197	0.0035	0.0079	0.0017	0.0014	0.0351	0.0223	0.031	0.0697	0.0192	0.0921	0.0015
21	rs118171360	22367771	1.1	0.0297783867163545	0.78	0.709419594942363	0.218457688114288	0.00249139089672747	0.0158	0.0238	0.0275	0.0035	0.1653	0.0045	0.0046	0.0636	0.0027	0.0797	0.1528	0.0227	0.004	0.1169	0.0196	0.0036	0.0078	0.0017	0.0014	0.035	0.0228	0.0313	0.0696	0.019	0.0934	0.0015
21	rs73228129	22368642	1.1	0.0297783867163545	0.78	0.709419594942363	0.178117497230936	0.00391630693271097	0.0159	0.0237	0.0274	0.0035	0.1648	0.0045	0.0046	0.0635	0.0027	0.0797	0.1523	0.0227	0.004	0.117	0.0195	0.0037	0.0077	0.0017	0.0014	0.0349	0.0231	0.0315	0.0696	0.019	0.0941	0.0015
21	rs8129419	22371492	1.09	0.0358267755764475	0.78	0.709419594942363	0.0828556330203888	0.00490544031988785	0.0164	0.0235	0.0274	0.0036	0.1632	0.0047	0.0048	0.0626	0.0024	0.0799	0.1504	0.0227	0.0043	0.1172	0.0192	0.0041	0.0075	0.0017	0.0015	0.0345	0.0241	0.032	0.0695	0.019	0.0966	0.0016
21	rs7510019	22371932	1.09	0.0358267755764475	0.78	0.709419594942363	0.0666861063727617	0.0091233460804606	0.0165	0.0234	0.0273	0.0036	0.1628	0.0048	0.0048	0.0624	0.0023	0.0797	0.1498	0.0226	0.0044	0.1172	0.0191	0.0042	0.0074	0.0019	0.0016	0.0344	0.0243	0.0322	0.0697	0.019	0.0973	0.0016
21	rs57921848	22379468	1.08	0.0428324673547855	0.78	0.709419594942363	0.0343627353754567	0.0222563817634736	0.0167	0.0234	0.0271	0.0037	0.1605	0.0047	0.0048	0.0621	0.0022	0.0805	0.1484	0.0223	0.0044	0.1189	0.0187	0.0044	0.0073	0.0019	0.0016	0.0346	0.0246	0.0324	0.07	0.019	0.0983	0.0017
21	rs6518019	22381416	1.08	0.0428324673547855	0.78	0.709419594942363	0.0296357842427676	0.0142878612642874	0.0168	0.0234	0.0271	0.0037	0.1605	0.0047	0.0048	0.0621	0.0022	0.0806	0.1484	0.0223	0.0044	0.119	0.0187	0.0044	0.0073	0.0019	0.0016	0.0346	0.0246	0.0324	0.07	0.019	0.0983	0.0017
21	rs118028755	22382639	1.08	0.0428324673547855	0.78	0.709419594942363	0.0314821507282797	0.0154956374551599	0.0168	0.0234	0.0271	0.0037	0.1605	0.0047	0.0048	0.0621	0.0022	0.0806	0.1484	0.0223	0.0044	0.119	0.0187	0.0044	0.0073	0.0019	0.0016	0.0346	0.0246	0.0324	0.07	0.019	0.0983	0.0017
21	rs8133604	22399718	1.08	0.0428324673547855	0.78	0.709419594942363	0.0351428387265701	0.0208499575847958	0.0168	0.0234	0.0269	0.0037	0.1607	0.0047	0.0047	0.0617	0.0022	0.0808	0.1481	0.0224	0.0044	0.1189	0.0186	0.0044	0.0073	0.0019	0.0016	0.0348	0.0246	0.0325	0.0699	0.0191	0.0983	0.0017
21	rs78121767	22401089	1.08	0.0428324673547855	0.78	0.709419594942363	0.0363821482543362	0.0268301042016976	0.0168	0.0234	0.0269	0.0037	0.1608	0.0047	0.0047	0.0616	0.0022	0.0808	0.1479	0.0223	0.0044	0.119	0.0185	0.0044	0.0072	0.0019	0.0017	0.035	0.0246	0.0325	0.0699	0.0191	0.0983	0.0017
21	rs6518035	22402404	1.08	0.0428324673547855	0.78	0.709419594942363	0.0348472691251258	0.0267383323651783	0.0169	0.0234	0.0268	0.0037	0.1609	0.0047	0.0047	0.0615	0.0022	0.0808	0.1478	0.0223	0.0044	0.119	0.0184	0.0044	0.0072	0.002	0.0017	0.0351	0.0247	0.0326	0.0699	0.0191	0.0984	0.0017
21	rs7509762	22403964	1.08	0.0428324673547855	0.78	0.709419594942363	0.0279658225923703	0.0278026392690001	0.0169	0.0234	0.0268	0.0037	0.1609	0.0047	0.0047	0.0614	0.0021	0.0808	0.1477	0.0223	0.0044	0.119	0.0184	0.0044	0.0072	0.002	0.0017	0.0352	0.0247	0.0327	0.0698	0.0191	0.0984	0.0017
21	rs8132319	22427695	1.08	0.0428324673547855	0.78	0.709419594942363	0.0296930144528947	0.0250229323162157	0.0168	0.0233	0.0265	0.0037	0.1607	0.0047	0.0047	0.0614	0.0021	0.0807	0.1476	0.0226	0.0045	0.119	0.0182	0.0045	0.0071	0.002	0.0018	0.0354	0.0247	0.0331	0.0696	0.0192	0.0984	0.0017
21	rs8132873	22428580	1.08	0.0428324673547855	0.79	0.649136622646432	0.0296930144528947	0.0251563994761228	0.0168	0.0233	0.0265	0.0037	0.1606	0.0047	0.0047	0.0614	0.0021	0.0807	0.1476	0.0226	0.0045	0.119	0.0182	0.0045	0.0071	0.002	0.0018	0.0354	0.0247	0.0331	0.0696	0.0192	0.0984	0.0017
21	rs9680265	22433521	1.07	0.0508949488002241	0.79	0.649136622646432	0.0285185890630163	0.0466813831772201	0.0168	0.0232	0.0263	0.0038	0.1604	0.0048	0.0048	0.0611	0.0021	0.0807	0.1476	0.0229	0.0046	0.1182	0.0181	0.0047	0.007	0.0021	0.0018	0.0355	0.0248	0.0339	0.0695	0.0192	0.0983	0.0017
21	rs9984158	22434294	1.07	0.0508949488002241	0.79	0.649136622646432	0.0211033881777414	0.029172343869827	0.0169	0.0232	0.0263	0.0038	0.1604	0.0048	0.0048	0.061	0.0021	0.0807	0.1475	0.023	0.0046	0.118	0.0181	0.0048	0.007	0.0021	0.0018	0.0355	0.0249	0.0341	0.0695	0.0192	0.0982	0.0017
21	rs28421140	22438388	1.07	0.0508949488002241	0.79	0.649136622646432	0.0259865548304204	0.0446899155450861	0.0169	0.0232	0.0263	0.0039	0.1602	0.0048	0.0048	0.061	0.0021	0.0807	0.1475	0.023	0.0046	0.118	0.0181	0.0048	0.007	0.0021	0.0018	0.0356	0.0249	0.0341	0.0695	0.0192	0.0982	0.0017
21	rs117790364	22443778	1.07	0.0508949488002241	0.84	0.397589870063919	0.0411947837941757	0.0703823905035144	0.0169	0.0232	0.0263	0.0039	0.1601	0.0048	0.0048	0.061	0.0021	0.0807	0.1475	0.023	0.0046	0.1178	0.0181	0.0049	0.007	0.0021	0.0018	0.0356	0.0249	0.0341	0.0695	0.0192	0.0982	0.0017
21	rs4438576	22455583	1.05	0.0706003084525404	0.84	0.397589870063919	0.0146441351984213	0.0594834419363635	0.0174	0.023	0.0262	0.004	0.1566	0.0049	0.005	0.0611	0.0021	0.0822	0.1475	0.0236	0.0044	0.1138	0.019	0.0053	0.0069	0.0023	0.002	0.0366	0.0254	0.0352	0.07	0.0198	0.0979	0.0019
21	rs13052242	22456360	1.05	0.0706003084525404	0.84	0.397589870063919	0.0133238099252066	0.0514553751947247	0.0174	0.023	0.0262	0.004	0.1565	0.0049	0.005	0.0612	0.002	0.0823	0.1475	0.0236	0.0043	0.1138	0.019	0.0053	0.0069	0.0023	0.002	0.0366	0.0254	0.0352	0.0699	0.0197	0.0979	0.0019
21	rs73332304	22457306	1.05	0.0706003084525404	0.84	0.397589870063919	0.0123948306455664	0.0523225133194896	0.0174	0.023	0.0261	0.004	0.1565	0.0049	0.005	0.0612	0.002	0.0823	0.1475	0.0236	0.0044	0.1138	0.019	0.0053	0.0068	0.0023	0.002	0.0366	0.0254	0.0352	0.0699	0.0197	0.098	0.0019
21	rs8131586	22459770	1.05	0.0706003084525404	0.84	0.397589870063919	0.0108524167834261	0.0616012571642129	0.0174	0.023	0.0261	0.004	0.1565	0.005	0.005	0.0612	0.002	0.0824	0.1475	0.0236	0.0043	0.1138	0.0191	0.0053	0.0068	0.0023	0.002	0.0366	0.0253	0.0352	0.0699	0.0196	0.0981	0.0019
21	rs12373948	22459980	1.05	0.0706003084525404	0.84	0.397589870063919	0.0110125597703795	0.0590243768754411	0.0174	0.023	0.0261	0.004	0.1565	0.005	0.005	0.0613	0.002	0.0823	0.1475	0.0236	0.0043	0.1138	0.019	0.0053	0.0068	0.0023	0.002	0.0367	0.0253	0.0352	0.0699	0.0196	0.0981	0.0019
21	rs78630803	22476232	1.05	0.0706003084525404	0.84	0.397589870063919	0.0162806210557162	0.128709003578474	0.0174	0.0229	0.026	0.0041	0.1563	0.005	0.0051	0.0612	0.002	0.0823	0.1477	0.0236	0.0043	0.1139	0.019	0.0053	0.0067	0.0023	0.002	0.0367	0.0253	0.0352	0.0698	0.0197	0.0983	0.0019
21	rs77745114	22476751	1.05	0.0706003084525404	0.84	0.397589870063919	0.0161620994477436	0.135115418735565	0.0174	0.0229	0.026	0.0041	0.1563	0.005	0.0051	0.0612	0.002	0.0823	0.1477	0.0235	0.0043	0.1139	0.019	0.0053	0.0067	0.0023	0.002	0.0367	0.0253	0.0352	0.0698	0.0197	0.0983	0.0019
21	rs2826655	22482247	1.05	0.0706003084525404	0.84	0.397589870063919	0.0157450226861267	0.14377156807406	0.0174	0.0229	0.026	0.0041	0.156	0.005	0.0051	0.0611	0.002	0.0823	0.1478	0.0236	0.0043	0.114	0.019	0.0053	0.0066	0.0023	0.002	0.0367	0.0253	0.0351	0.0698	0.0197	0.0984	0.0019
21	rs8131385	22483561	1.05	0.0706003084525404	0.84	0.397589870063919	0.0350913105032258	0.181485307142046	0.0174	0.0228	0.026	0.0042	0.1557	0.005	0.0052	0.0611	0.0019	0.0822	0.1478	0.0235	0.0043	0.1142	0.019	0.0053	0.0066	0.0023	0.0021	0.0366	0.0252	0.0351	0.0698	0.0198	0.0986	0.0018
21	rs17003811	22483987	1.05	0.0706003084525404	0.84	0.397589870063919	0.0196171752585638	0.0736564921435649	0.0175	0.0225	0.026	0.0042	0.1553	0.005	0.0052	0.0612	0.0019	0.0822	0.1479	0.0235	0.0043	0.1148	0.019	0.0052	0.0064	0.0024	0.0021	0.0364	0.0251	0.035	0.0699	0.0199	0.0989	0.0018
21	rs34110551	22487770	1	0.145626599290586	0.84	0.397589870063919	0.00075599824386074	0.114360159248275	0.0179	0.0202	0.0253	0.0041	0.1512	0.0049	0.0051	0.0619	0.0018	0.0818	0.1483	0.0232	0.0042	0.12	0.0197	0.0047	0.0054	0.0028	0.0025	0.0353	0.0248	0.034	0.0708	0.0212	0.1009	0.0019
21	rs2826659	22487854	1	0.145626599290586	0.84	0.397589870063919	0.0006393737881217	0.0928891291361596	0.0179	0.0202	0.0253	0.0041	0.1512	0.0049	0.0051	0.0619	0.0018	0.0818	0.1483	0.0232	0.0042	0.1201	0.0197	0.0047	0.0054	0.0028	0.0025	0.0353	0.0247	0.034	0.0709	0.0212	0.1009	0.0019
21	rs78351767	22491556	1	0.145626599290586	0.84	0.397589870063919	0.000627392851799691	0.0878169919829966	0.0179	0.0201	0.0252	0.0041	0.1511	0.0049	0.0051	0.062	0.0018	0.0817	0.1484	0.0232	0.0042	0.1202	0.0197	0.0047	0.0054	0.0028	0.0025	0.0353	0.0247	0.034	0.0708	0.0212	0.1009	0.0019
21	rs8132784	22494171	1	0.145626599290586	0.84	0.397589870063919	0.000686159190068887	0.102299748141799	0.0179	0.0201	0.0251	0.0041	0.151	0.0049	0.0051	0.062	0.0018	0.0817	0.1484	0.0232	0.0042	0.1202	0.0197	0.0047	0.0054	0.0028	0.0025	0.0353	0.0247	0.034	0.0708	0.0212	0.1011	0.0019
21	rs2826672	22503372	0.96	0.238871757466757	0.84	0.397589870063919	0.000697824657331032	0.161075760449301	0.0185	0.0176	0.023	0.0036	0.1481	0.0045	0.0045	0.063	0.0019	0.0814	0.149	0.0235	0.0041	0.1289	0.0196	0.0039	0.0051	0.0033	0.003	0.0364	0.0254	0.0332	0.0703	0.021	0.0997	0.002
21	rs2826674	22505742	0.96	0.238871757466757	0.85	0.356744695657816	0.000763294126073255	0.147796083879791	0.0185	0.0176	0.0229	0.0036	0.1479	0.0045	0.0045	0.063	0.0019	0.0814	0.1498	0.0235	0.0041	0.1288	0.0194	0.0039	0.0051	0.0033	0.003	0.0364	0.0254	0.0332	0.0701	0.0208	0.0998	0.002
21	rs1893257	22510510	0.96	0.238871757466757	0.85	0.356744695657816	0.000714684126649034	0.110367133129176	0.0185	0.0176	0.0229	0.0036	0.148	0.0045	0.0044	0.0631	0.0018	0.0813	0.1497	0.0235	0.0041	0.1291	0.0193	0.0039	0.0051	0.0033	0.003	0.0364	0.0254	0.0332	0.0699	0.0208	0.0997	0.002
21	rs13051797	22512684	0.96	0.238871757466757	0.85	0.356744695657816	0.000789632062130576	0.115645883994281	0.0183	0.0175	0.0229	0.0036	0.148	0.0045	0.0045	0.0631	0.0018	0.0812	0.1499	0.0235	0.0041	0.1291	0.0193	0.0038	0.0051	0.0033	0.003	0.0365	0.0254	0.0333	0.0699	0.0208	0.0998	0.002
21	rs2826700	22513505	0.96	0.238871757466757	0.85	0.356744695657816	0.000822365823513646	0.115817726184266	0.0183	0.0175	0.0229	0.0036	0.1481	0.0045	0.0045	0.0631	0.0018	0.0813	0.1501	0.0234	0.0041	0.1291	0.0193	0.0038	0.0051	0.0033	0.0031	0.0365	0.0254	0.0333	0.0698	0.0207	0.0998	0.002
21	rs73226339	22515494	0.96	0.238871757466757	0.85	0.356744695657816	0.000849643108782984	0.120232232063049	0.0183	0.0175	0.0229	0.0036	0.1481	0.0045	0.0045	0.0631	0.0018	0.0812	0.1501	0.0234	0.0041	0.1292	0.0193	0.0038	0.0051	0.0033	0.0031	0.0364	0.0254	0.0333	0.0698	0.0207	0.0998	0.002
21	rs2826706	22517387	0.96	0.238871757466757	0.85	0.356744695657816	0.000843116208566202	0.130412110841988	0.0183	0.0175	0.0229	0.0035	0.1481	0.0045	0.0045	0.0631	0.0018	0.0811	0.15	0.0234	0.0041	0.1293	0.0193	0.0038	0.0051	0.0033	0.003	0.0364	0.0255	0.0333	0.0698	0.0208	0.0997	0.002
21	rs12152089	22519420	0.96	0.238871757466757	0.85	0.356744695657816	0.00100245784755975	0.153668968817247	0.0183	0.0176	0.0229	0.0035	0.1481	0.0045	0.0044	0.0631	0.0018	0.0812	0.1499	0.0233	0.0041	0.1294	0.0193	0.0038	0.0051	0.0033	0.003	0.0364	0.0254	0.0332	0.0698	0.0208	0.0997	0.002
21	rs55736712	22525343	0.96	0.238871757466757	0.87	0.283849475516541	0.00182048643681569	0.105431987062848	0.0183	0.0175	0.0228	0.0035	0.1475	0.0045	0.0044	0.0636	0.0019	0.0814	0.1498	0.0232	0.0042	0.1298	0.0194	0.0038	0.005	0.0035	0.003	0.0359	0.0255	0.0332	0.0698	0.0209	0.0995	0.0021
21	rs59762461	22526217	0.95	0.267590046340022	0.87	0.283849475516541	0.000904905113036198	0.0781658893693271	0.0183	0.0172	0.0226	0.0034	0.147	0.0044	0.0043	0.0642	0.0019	0.0817	0.1496	0.0232	0.0043	0.1305	0.0194	0.0036	0.0048	0.0035	0.003	0.0361	0.0257	0.0331	0.0699	0.0209	0.0993	0.0023
21	rs74459082	22542040	0.94	0.298643641979994	0.87	0.283849475516541	0.0129499633037009	0.217160279196102	0.0188	0.0157	0.0212	0.0024	0.1444	0.0041	0.0031	0.0691	0.0012	0.0807	0.1548	0.0224	0.0037	0.1341	0.0162	0.0028	0.0041	0.003	0.0019	0.0358	0.026	0.0331	0.0732	0.0213	0.0992	0.0019
21	rs7282706	22543098	0.94	0.298643641979994	0.87	0.283849475516541	0.012473896991124	0.220282308031626	0.0188	0.0157	0.0212	0.0024	0.1444	0.0041	0.0031	0.0691	0.0012	0.0807	0.1549	0.0224	0.0037	0.1341	0.0162	0.0028	0.0041	0.003	0.0019	0.0358	0.026	0.0331	0.0732	0.0213	0.0992	0.0019
21	rs62207657	22547565	0.94	0.298643641979994	0.87	0.283849475516541	0.0100467450878405	0.18840548232245	0.0188	0.0157	0.0212	0.0024	0.1443	0.0041	0.0031	0.0692	0.0012	0.0807	0.1549	0.0224	0.0037	0.1342	0.0162	0.0028	0.0041	0.003	0.0019	0.0358	0.026	0.0331	0.0732	0.0213	0.0992	0.0019
21	rs2155798	22549151	0.94	0.298643641979994	0.87	0.283849475516541	0.00920928544384306	0.165559206008324	0.0188	0.0157	0.0212	0.0024	0.1443	0.0042	0.0031	0.0692	0.0012	0.0807	0.155	0.0224	0.0037	0.1342	0.0162	0.0028	0.0041	0.003	0.0019	0.0358	0.026	0.0331	0.0733	0.0213	0.0992	0.0019
21	rs2826722	22554981	0.94	0.298643641979994	0.87	0.283849475516541	0.00747698388957248	0.138040127935072	0.0188	0.0157	0.0211	0.0024	0.1443	0.0042	0.0031	0.0693	0.0012	0.0807	0.155	0.0224	0.0037	0.1343	0.0162	0.0028	0.0041	0.003	0.0019	0.0358	0.026	0.0331	0.0733	0.0212	0.0993	0.0019
21	rs962620	22575829	0.93	0.332112317682009	0.87	0.283849475516541	0.0113836460384093	0.121454929311561	0.019	0.0156	0.021	0.0023	0.1443	0.0042	0.0031	0.0696	0.0011	0.0807	0.1552	0.0228	0.0036	0.1337	0.0159	0.0028	0.0044	0.0029	0.0018	0.0359	0.026	0.0336	0.0731	0.0211	0.0992	0.0019
21	rs74642526	22583690	0.93	0.332112317682009	0.87	0.283849475516541	0.0123282214850326	0.114274638634281	0.0191	0.0156	0.021	0.0023	0.1443	0.0042	0.0031	0.0697	0.0011	0.0807	0.1552	0.0229	0.0036	0.1336	0.0158	0.0028	0.0045	0.0029	0.0017	0.036	0.0259	0.0337	0.073	0.0211	0.0992	0.0019
21	rs117360526	22584718	0.93	0.332112317682009	0.87	0.283849475516541	0.0154785690207492	0.111296809245489	0.0191	0.0156	0.0208	0.0023	0.1444	0.0042	0.003	0.0698	0.0011	0.0806	0.1553	0.0228	0.0035	0.1338	0.0157	0.0028	0.0045	0.0028	0.0017	0.036	0.0259	0.0338	0.073	0.021	0.0992	0.0018
21	rs117081441	22586598	0.93	0.332112317682009	0.87	0.283849475516541	0.0202283287072557	0.125327822775467	0.0192	0.0155	0.0206	0.0023	0.1445	0.0043	0.003	0.0699	0.001	0.0806	0.1555	0.0228	0.0035	0.134	0.0154	0.0028	0.0047	0.0028	0.0016	0.0361	0.0259	0.0338	0.0729	0.021	0.0992	0.0018
21	rs73228542	22588682	0.93	0.332112317682009	0.87	0.283849475516541	0.0246166964851421	0.110958399926122	0.0193	0.0154	0.0205	0.0023	0.1445	0.0043	0.003	0.07	0.001	0.0806	0.1556	0.0227	0.0035	0.1343	0.0152	0.0028	0.0048	0.0028	0.0016	0.0361	0.026	0.0339	0.0729	0.021	0.0992	0.0018
21	rs7278295	22589517	0.93	0.332112317682009	0.87	0.283849475516541	0.0263320717573823	0.109692882487051	0.0193	0.0154	0.0205	0.0022	0.1445	0.0043	0.003	0.07	0.001	0.0806	0.1556	0.0227	0.0035	0.1344	0.0151	0.0027	0.0048	0.0028	0.0016	0.0361	0.026	0.0339	0.0729	0.021	0.0992	0.0017
21	rs117192144	22592771	0.93	0.332112317682009	0.87	0.283849475516541	0.028042749221233	0.107596088542821	0.0194	0.0154	0.0204	0.0022	0.1446	0.0043	0.003	0.0701	0.001	0.0806	0.1556	0.0226	0.0035	0.1345	0.0151	0.0027	0.0048	0.0027	0.0015	0.0362	0.026	0.034	0.0728	0.021	0.0992	0.0017
21	rs2826745	22609204	0.93	0.332112317682009	0.87	0.283849475516541	0.0334326817949145	0.0890549898636873	0.0195	0.0154	0.0203	0.0022	0.1446	0.0043	0.003	0.0702	9e-04	0.0808	0.1557	0.0225	0.0035	0.1348	0.0149	0.0027	0.005	0.0027	0.0014	0.0363	0.0259	0.0341	0.0727	0.021	0.0991	0.0017
21	rs117929348	22618403	0.93	0.332112317682009	0.87	0.283849475516541	0.0364085602001976	0.0870467638780062	0.0195	0.0153	0.0203	0.0022	0.1446	0.0043	0.003	0.0702	9e-04	0.0808	0.1556	0.0225	0.0035	0.1348	0.0149	0.0027	0.005	0.0027	0.0014	0.0363	0.026	0.0341	0.0726	0.021	0.099	0.0017
21	rs2826753	22622666	0.93	0.332112317682009	0.87	0.283849475516541	0.0362371200609223	0.0852093269808198	0.0195	0.0153	0.0203	0.0022	0.1446	0.0043	0.003	0.0702	9e-04	0.081	0.1556	0.0225	0.0035	0.1349	0.0148	0.0027	0.005	0.0027	0.0014	0.0362	0.026	0.0341	0.0727	0.021	0.0988	0.0017
21	rs62209211	22628895	0.93	0.332112317682009	0.88	0.251609301083599	0.0345406981700402	0.0805359924956951	0.0195	0.0152	0.0203	0.0022	0.1447	0.0043	0.0029	0.0703	9e-04	0.0812	0.1556	0.0225	0.0035	0.1351	0.0148	0.0027	0.0049	0.0026	0.0014	0.0361	0.026	0.0341	0.0726	0.0211	0.0986	0.0017
21	rs76461150	22642826	0.92	0.368072033098782	0.88	0.251609301083599	0.0262480115862179	0.0677244383514736	0.0196	0.015	0.0203	0.0022	0.1449	0.0044	0.0028	0.0707	9e-04	0.0822	0.1552	0.0227	0.0034	0.1366	0.0149	0.0026	0.0048	0.0025	0.0013	0.0355	0.0258	0.0342	0.0725	0.0216	0.097	0.0017
21	rs2826762	22649414	0.92	0.368072033098782	0.88	0.251609301083599	0.0249289044913874	0.0636151556926606	0.0196	0.015	0.0203	0.0022	0.145	0.0044	0.0028	0.0708	9e-04	0.0823	0.1551	0.0227	0.0034	0.1367	0.0149	0.0026	0.0047	0.0025	0.0013	0.0355	0.0258	0.0342	0.0725	0.0216	0.0969	0.0017
21	rs1373486	22659282	0.92	0.368072033098782	0.88	0.251609301083599	0.0207288723591982	0.0570741906382361	0.0196	0.0149	0.0203	0.0022	0.1451	0.0044	0.0028	0.0709	9e-04	0.0825	0.1551	0.0227	0.0033	0.137	0.0149	0.0026	0.0046	0.0025	0.0013	0.0354	0.0258	0.0341	0.0725	0.0217	0.0966	0.0017
21	rs2826770	22663747	0.92	0.368072033098782	0.88	0.251609301083599	0.019169790251817	0.0558536176850008	0.0196	0.0149	0.0203	0.0022	0.1451	0.0044	0.0028	0.0709	9e-04	0.0827	0.1551	0.0228	0.0033	0.1372	0.0149	0.0025	0.0045	0.0024	0.0013	0.0353	0.0258	0.0341	0.0724	0.0218	0.0964	0.0017
21	rs117282616	22667040	0.92	0.368072033098782	0.88	0.251609301083599	0.0130316561792063	0.0539495621488065	0.0196	0.0149	0.0203	0.0022	0.1451	0.0044	0.0027	0.0709	9e-04	0.0827	0.155	0.0228	0.0033	0.1376	0.0149	0.0025	0.0045	0.0022	0.0013	0.0353	0.0258	0.0342	0.0724	0.0219	0.0964	0.0014
21	rs8132279	22667298	0.92	0.368072033098782	0.88	0.251609301083599	0.0129562337784744	0.0540756121789229	0.0196	0.0149	0.0203	0.0022	0.1451	0.0044	0.0027	0.0709	9e-04	0.0827	0.155	0.0228	0.0033	0.1376	0.0149	0.0025	0.0045	0.0022	0.0013	0.0353	0.0258	0.0342	0.0724	0.0219	0.0964	0.0014
21	rs1899875	22669522	0.92	0.368072033098782	0.88	0.251609301083599	0.0116015181297657	0.0554705311692751	0.0196	0.0149	0.0204	0.0023	0.145	0.0044	0.0027	0.0712	9e-04	0.0827	0.155	0.0227	0.0033	0.1378	0.0149	0.0025	0.0044	0.0022	0.0013	0.0353	0.0258	0.0341	0.0724	0.0219	0.0965	0.0012
21	rs112168739	22670383	0.92	0.368072033098782	0.88	0.251609301083599	0.012370578080708	0.0558536176850008	0.0196	0.0149	0.0204	0.0022	0.145	0.0043	0.0027	0.0712	9e-04	0.0828	0.155	0.0227	0.0033	0.138	0.0149	0.0025	0.0044	0.0022	0.0013	0.0353	0.0258	0.0342	0.0724	0.0219	0.0965	0.001
21	rs7275693	22675493	0.92	0.368072033098782	0.88	0.251609301083599	0.0139293258768497	0.0568807159807942	0.0195	0.0149	0.0204	0.0022	0.145	0.0043	0.0027	0.0713	9e-04	0.0828	0.155	0.0227	0.0033	0.1382	0.015	0.0025	0.0044	0.0021	0.0012	0.0354	0.0258	0.0342	0.0724	0.0219	0.0965	8e-04
21	rs62207671	22676058	0.92	0.368072033098782	0.88	0.251609301083599	0.0145755641864335	0.0570096677885933	0.0195	0.0149	0.0204	0.0022	0.145	0.0043	0.0027	0.0713	9e-04	0.0828	0.155	0.0227	0.0033	0.1382	0.015	0.0025	0.0044	0.0021	0.0012	0.0354	0.0258	0.0342	0.0724	0.0219	0.0965	8e-04
21	rs7283551	22679440	0.92	0.368072033098782	0.88	0.251609301083599	0.0151027080304977	0.0571387447713497	0.0195	0.0149	0.0204	0.0022	0.145	0.0043	0.0027	0.0713	9e-04	0.0828	0.155	0.0227	0.0033	0.1382	0.015	0.0025	0.0044	0.0021	0.0012	0.0354	0.0258	0.0342	0.0724	0.0219	0.0965	8e-04
21	rs17805372	22687890	0.92	0.368072033098782	0.88	0.251609301083599	0.014459539544507	0.0575914987783686	0.0195	0.0149	0.0204	0.0022	0.145	0.0043	0.0027	0.0712	9e-04	0.0828	0.1551	0.0228	0.0033	0.1382	0.015	0.0025	0.0042	0.0021	0.0013	0.0353	0.0258	0.0343	0.0723	0.022	0.0965	8e-04
21	rs2826787	22689270	0.92	0.368072033098782	0.89	0.222038712392691	0.014459539544507	0.0576563028099077	0.0195	0.0149	0.0204	0.0022	0.145	0.0043	0.0027	0.0712	9e-04	0.0828	0.1551	0.0228	0.0033	0.1382	0.015	0.0025	0.0042	0.0021	0.0013	0.0353	0.0258	0.0343	0.0723	0.022	0.0965	8e-04
21	rs11088859	22689344	0.92	0.368072033098782	0.89	0.222038712392691	0.014459539544507	0.0576563028099077	0.0195	0.0149	0.0204	0.0022	0.145	0.0043	0.0027	0.0712	9e-04	0.0828	0.1551	0.0228	0.0033	0.1382	0.015	0.0025	0.0042	0.0021	0.0013	0.0353	0.0258	0.0343	0.0723	0.022	0.0965	8e-04
21	rs2826790	22689589	0.92	0.368072033098782	0.89	0.222038712392691	0.014459539544507	0.0575914987783686	0.0195	0.0149	0.0204	0.0022	0.145	0.0043	0.0027	0.0712	9e-04	0.0828	0.1551	0.0228	0.0033	0.1382	0.015	0.0025	0.0042	0.0021	0.0013	0.0353	0.0258	0.0343	0.0723	0.022	0.0965	8e-04
21	rs35815423	22702098	0.92	0.368072033098782	0.89	0.222038712392691	0.0151027080304977	0.0568162870431793	0.0195	0.0149	0.0204	0.0022	0.145	0.0044	0.0027	0.0712	9e-04	0.0828	0.155	0.0228	0.0033	0.1383	0.0149	0.0025	0.0042	0.0021	0.0012	0.0353	0.0258	0.0343	0.0723	0.022	0.0966	8e-04
21	rs2826803	22706651	0.92	0.368072033098782	0.89	0.222038712392691	0.0177690223312712	0.0534466344305698	0.0195	0.0149	0.0204	0.0022	0.145	0.0044	0.0027	0.0712	9e-04	0.0827	0.1551	0.0228	0.0033	0.1384	0.0149	0.0025	0.0044	0.0022	0.0012	0.0353	0.0258	0.0343	0.072	0.0221	0.0967	8e-04
21	rs1556310	22725646	0.92	0.368072033098782	0.9	0.195029827813683	0.0272909873110301	0.0501665127270502	0.0193	0.0148	0.0204	0.0022	0.1449	0.0044	0.0027	0.0712	8e-04	0.0824	0.1551	0.0229	0.0032	0.1386	0.0149	0.0025	0.0048	0.0022	0.0012	0.0352	0.0258	0.0343	0.0719	0.0221	0.0967	7e-04
21	rs232496	22734409	0.92	0.368072033098782	0.9	0.195029827813683	0.0935826803528852	0.0390034073936742	0.0195	0.0147	0.0204	0.0021	0.1448	0.0045	0.0027	0.0711	8e-04	0.0816	0.155	0.023	0.0032	0.1386	0.0149	0.0025	0.0059	0.0022	0.0013	0.035	0.0257	0.0344	0.0717	0.0223	0.0968	7e-04
21	rs59169508	22744212	0.92	0.368072033098782	0.9	0.195029827813683	0.0973097241427134	0.0395509206262521	0.0195	0.0147	0.0204	0.0021	0.1448	0.0045	0.0027	0.0711	8e-04	0.0816	0.155	0.023	0.0032	0.1386	0.0149	0.0025	0.0059	0.0022	0.0013	0.035	0.0257	0.0344	0.0717	0.0223	0.0967	7e-04
21	rs232514	22744355	0.92	0.368072033098782	0.9	0.195029827813683	0.0956976299207381	0.0393863052735187	0.0195	0.0147	0.0204	0.0021	0.1448	0.0045	0.0027	0.0711	8e-04	0.0816	0.1551	0.023	0.0032	0.1386	0.0149	0.0025	0.0059	0.0022	0.0012	0.035	0.0257	0.0344	0.0717	0.0223	0.0967	7e-04
21	rs77656574	22745368	0.92	0.368072033098782	0.9	0.195029827813683	0.0956976299207381	0.0394411426689033	0.0195	0.0147	0.0204	0.0021	0.1448	0.0045	0.0027	0.0711	8e-04	0.0816	0.1551	0.023	0.0032	0.1386	0.0149	0.0025	0.0059	0.0022	0.0012	0.035	0.0257	0.0344	0.0717	0.0223	0.0967	7e-04
21	rs232518	22746187	0.92	0.368072033098782	0.9	0.195029827813683	0.0956725751022821	0.0397708889073667	0.0195	0.0147	0.0204	0.0021	0.1448	0.0045	0.0028	0.0711	8e-04	0.0815	0.1551	0.023	0.0032	0.1386	0.0149	0.0025	0.0059	0.0022	0.0012	0.035	0.0257	0.0344	0.0717	0.0223	0.0967	7e-04
21	rs1373483	22748467	0.92	0.368072033098782	0.9	0.195029827813683	0.0916924332809077	0.039221999549062	0.0195	0.0147	0.0204	0.0022	0.1448	0.0045	0.0027	0.0711	9e-04	0.0815	0.1551	0.023	0.0032	0.1386	0.015	0.0025	0.0059	0.0022	0.0012	0.035	0.0257	0.0344	0.0717	0.0223	0.0967	7e-04
21	rs28680716	22773782	0.92	0.368072033098782	0.9	0.195029827813683	0.0938052082823134	0.0415503506278953	0.0195	0.0146	0.0202	0.0022	0.1447	0.0045	0.0027	0.0712	9e-04	0.0817	0.1552	0.023	0.0032	0.1388	0.015	0.0025	0.0059	0.0022	0.0013	0.035	0.0257	0.0345	0.0718	0.0223	0.0962	7e-04
21	rs117028263	22784187	0.92	0.368072033098782	0.91	0.170469891558667	0.0926713413371399	0.041046344365315	0.0195	0.0146	0.0202	0.0022	0.1447	0.0045	0.0028	0.0712	9e-04	0.0817	0.1553	0.0231	0.0032	0.1389	0.015	0.0025	0.0059	0.0022	0.0013	0.0349	0.0257	0.0345	0.0719	0.0223	0.096	7e-04
21	rs78035964	22789132	0.92	0.368072033098782	0.91	0.170469891558667	0.0922300202810348	0.0411022088758644	0.0195	0.0146	0.0202	0.0022	0.1446	0.0046	0.0028	0.0712	9e-04	0.0817	0.1553	0.0231	0.0032	0.139	0.015	0.0025	0.0059	0.0022	0.0013	0.0349	0.0257	0.0345	0.0719	0.0223	0.0958	7e-04
21	rs76096464	22791034	0.92	0.368072033098782	0.91	0.170469891558667	0.0926222399815101	0.0414942138465787	0.0195	0.0146	0.0201	0.0022	0.1446	0.0046	0.0028	0.0712	9e-04	0.0817	0.1553	0.0231	0.0032	0.139	0.015	0.0025	0.0059	0.0022	0.0013	0.0349	0.0257	0.0345	0.0719	0.0223	0.0958	7e-04
21	rs232386	22797017	0.92	0.368072033098782	0.91	0.170469891558667	0.0934838859676665	0.0442269304815476	0.0195	0.0146	0.0201	0.0022	0.1445	0.0046	0.0028	0.0712	8e-04	0.0818	0.1553	0.0231	0.0031	0.139	0.015	0.0025	0.0059	0.0022	0.0013	0.0349	0.0257	0.0345	0.0719	0.0223	0.0957	7e-04
21	rs2826840	22810077	0.92	0.368072033098782	0.91	0.170469891558667	0.102143315704456	0.0394411426689033	0.0196	0.0146	0.0199	0.0023	0.1435	0.0045	0.0028	0.0716	8e-04	0.0823	0.1556	0.0233	0.0031	0.1394	0.015	0.0026	0.0059	0.0022	0.0013	0.0352	0.0256	0.0347	0.0715	0.0222	0.0952	7e-04
21	rs78095117	22810603	0.92	0.368072033098782	0.91	0.170469891558667	0.102744735491175	0.0393863052735187	0.0196	0.0146	0.0199	0.0023	0.1434	0.0045	0.0028	0.0716	8e-04	0.0822	0.1557	0.0233	0.0031	0.1394	0.015	0.0026	0.0059	0.0022	0.0013	0.0352	0.0255	0.0347	0.0715	0.0222	0.0951	7e-04
21	rs232407	22810767	0.92	0.368072033098782	0.91	0.170469891558667	0.101622130814404	0.0390580037421088	0.0196	0.0146	0.0199	0.0023	0.1434	0.0045	0.0028	0.0717	8e-04	0.0822	0.1556	0.0233	0.0031	0.1394	0.015	0.0026	0.0059	0.0022	0.0013	0.0352	0.0255	0.0347	0.0715	0.0222	0.0951	7e-04
21	rs2826842	22814241	0.91	0.406594937265203	0.91	0.170469891558667	0.149270225920097	0.0319538013725012	0.0196	0.0144	0.02	0.0024	0.1393	0.0046	0.0029	0.0717	9e-04	0.082	0.1564	0.0236	0.0034	0.1414	0.0149	0.0029	0.006	0.0022	0.0016	0.0349	0.0247	0.0353	0.0723	0.0221	0.0949	9e-04
21	rs232414	22814309	0.91	0.406594937265203	0.91	0.170469891558667	0.149599250159463	0.0312104434218983	0.0196	0.0145	0.0199	0.0025	0.139	0.0046	0.0029	0.0717	9e-04	0.0823	0.1565	0.0236	0.0035	0.1415	0.0149	0.0029	0.0061	0.0022	0.0016	0.0348	0.0246	0.0353	0.0723	0.0221	0.0946	9e-04
21	rs17003864	22814571	0.91	0.406594937265203	0.9	0.195029827813683	0.169100434033558	0.0311611744756348	0.0197	0.0144	0.0199	0.0025	0.1386	0.0045	0.0029	0.0719	0.001	0.0822	0.1562	0.0235	0.0035	0.1426	0.0151	0.003	0.0061	0.0023	0.0017	0.0346	0.0245	0.0354	0.0722	0.0219	0.0939	0.001
21	rs1475880	22826813	0.91	0.406594937265203	0.9	0.195029827813683	0.235014570771275	0.0244924375674286	0.0201	0.0144	0.0198	0.0025	0.139	0.0042	0.0029	0.0737	0.0012	0.0827	0.1564	0.0232	0.0038	0.1439	0.0156	0.0031	0.0063	0.0025	0.0018	0.0341	0.0244	0.0355	0.0686	0.0212	0.093	0.0012
21	rs2826847	22827426	0.91	0.406594937265203	0.9	0.195029827813683	0.235099899400541	0.0243606587246182	0.0201	0.0144	0.0198	0.0025	0.139	0.0042	0.0029	0.0737	0.0012	0.0827	0.1564	0.0232	0.0038	0.1439	0.0156	0.0031	0.0063	0.0025	0.0018	0.0341	0.0244	0.0355	0.0686	0.0212	0.093	0.0012
21	rs76061813	22829992	0.91	0.406594937265203	0.9	0.195029827813683	0.239689964652017	0.0252009633961589	0.0201	0.0144	0.0198	0.0025	0.139	0.0042	0.0029	0.0738	0.0012	0.0827	0.1566	0.0232	0.0038	0.144	0.0156	0.0031	0.0063	0.0025	0.0018	0.034	0.0244	0.0354	0.0686	0.0212	0.0929	0.0012
21	rs74728378	22830189	0.91	0.406594937265203	0.9	0.195029827813683	0.240207795928912	0.0248012363285084	0.0201	0.0144	0.0198	0.0025	0.139	0.0042	0.0029	0.0738	0.0012	0.0827	0.1566	0.0231	0.0038	0.144	0.0156	0.0031	0.0063	0.0025	0.0018	0.034	0.0244	0.0355	0.0686	0.0212	0.0929	0.0012
21	rs117769974	22836549	0.91	0.406594937265203	0.9	0.195029827813683	0.254377375636831	0.0254691323024984	0.0202	0.0143	0.0197	0.0025	0.1389	0.0042	0.0029	0.0739	0.0013	0.0827	0.1573	0.023	0.0039	0.1443	0.0157	0.0031	0.0063	0.0026	0.0018	0.0338	0.0242	0.0354	0.0685	0.0211	0.0924	0.0012
21	rs898397	22839306	0.91	0.406594937265203	0.9	0.195029827813683	0.257596606818438	0.0222563817634736	0.0202	0.0143	0.0197	0.0025	0.1389	0.0042	0.0029	0.0739	0.0013	0.0826	0.1574	0.023	0.0039	0.1443	0.0157	0.0031	0.0063	0.0026	0.0018	0.0338	0.0242	0.0355	0.0685	0.0211	0.0923	0.0012
21	rs2250501	22840930	0.91	0.406594937265203	0.91	0.170469891558667	0.249457699884853	0.0214237149968602	0.0202	0.0143	0.0197	0.0025	0.1388	0.0042	0.0029	0.0739	0.0013	0.0829	0.157	0.023	0.0039	0.1444	0.0157	0.0031	0.0063	0.0025	0.0019	0.0338	0.0241	0.0354	0.0685	0.0211	0.0923	0.0013
21	rs73216063	22844475	0.91	0.406594937265203	0.91	0.170469891558667	0.250384417135588	0.0220467833097127	0.0202	0.0142	0.0197	0.0025	0.1389	0.0042	0.0029	0.0739	0.0013	0.0828	0.157	0.023	0.0039	0.1445	0.0157	0.0031	0.0063	0.0025	0.0019	0.0338	0.0241	0.0354	0.0685	0.0212	0.0923	0.0013
21	rs78002269	22845246	0.91	0.406594937265203	0.91	0.170469891558667	0.251667263850432	0.0219214819316985	0.0202	0.0142	0.0197	0.0025	0.1388	0.0042	0.0029	0.0738	0.0013	0.0828	0.157	0.023	0.0039	0.1445	0.0157	0.0031	0.0063	0.0025	0.0019	0.0338	0.0241	0.0354	0.0685	0.0212	0.0922	0.0013
21	rs73216072	22849963	0.91	0.406594937265203	0.91	0.170469891558667	0.249061111678645	0.0220886267442524	0.0202	0.0142	0.0197	0.0025	0.1388	0.0042	0.0029	0.0738	0.0013	0.0828	0.157	0.023	0.0039	0.1445	0.0157	0.0032	0.0063	0.0025	0.0019	0.0338	0.0241	0.0354	0.0685	0.0212	0.0922	0.0013
21	rs73216074	22850172	0.91	0.406594937265203	0.91	0.170469891558667	0.250119448687995	0.0219214819316985	0.0202	0.0142	0.0197	0.0025	0.1388	0.0042	0.0029	0.0738	0.0013	0.0828	0.157	0.023	0.0039	0.1445	0.0157	0.0032	0.0063	0.0025	0.0019	0.0338	0.0241	0.0355	0.0685	0.0212	0.0922	0.0013
21	rs233757	22855368	0.91	0.406594937265203	0.91	0.170469891558667	0.249722284144565	0.0209314623950504	0.0202	0.0141	0.0197	0.0026	0.1385	0.0044	0.003	0.0738	0.0014	0.0828	0.1569	0.0229	0.0038	0.1446	0.0159	0.0034	0.0063	0.0025	0.0019	0.0334	0.0243	0.0356	0.0686	0.0212	0.0919	0.0013
21	rs2826862	22865641	0.91	0.406594937265203	0.91	0.170469891558667	0.248796911680553	0.0251563994761228	0.0202	0.0141	0.0195	0.0026	0.1376	0.0046	0.0031	0.0742	0.0014	0.0827	0.1575	0.0229	0.0039	0.1446	0.0159	0.0035	0.0064	0.0025	0.002	0.0325	0.0249	0.0358	0.0685	0.0212	0.0916	0.0014
21	rs233771	22868864	0.91	0.406594937265203	0.9	0.195029827813683	0.257148170617833	0.0258287823433747	0.0201	0.0141	0.0194	0.0027	0.1373	0.0046	0.0031	0.0743	0.0014	0.0827	0.1576	0.0229	0.0039	0.1446	0.016	0.0036	0.0065	0.0024	0.002	0.0323	0.025	0.0358	0.0685	0.0212	0.0915	0.0015
21	rs111278810	22872087	0.91	0.406594937265203	0.91	0.170469891558667	0.26273886669751	0.030134880034563	0.0201	0.0141	0.0194	0.0027	0.1372	0.0046	0.0031	0.0743	0.0014	0.0827	0.1576	0.0229	0.0039	0.1446	0.016	0.0036	0.0065	0.0024	0.002	0.0322	0.0251	0.0359	0.0684	0.0212	0.0915	0.0015
21	rs9981968	22880651	0.91	0.406594937265203	0.91	0.170469891558667	0.26061211226897	0.0276161393946916	0.0199	0.0142	0.0191	0.0029	0.1365	0.0048	0.0033	0.0744	0.0014	0.0827	0.1576	0.023	0.0039	0.1445	0.0162	0.0037	0.0066	0.0025	0.002	0.0316	0.0255	0.0362	0.0681	0.0215	0.0914	0.0015
21	rs2017705	22881251	0.91	0.406594937265203	0.91	0.170469891558667	0.259034464348838	0.038894318141909	0.0198	0.0143	0.0189	0.0029	0.1362	0.0048	0.0033	0.0745	0.0014	0.0828	0.1575	0.023	0.0039	0.1443	0.0163	0.0038	0.0067	0.0026	0.002	0.0315	0.0254	0.0362	0.0681	0.0216	0.0913	0.0016
21	rs233783	22883278	0.9	0.447749409690379	0.91	0.170469891558667	0.192782058890569	0.066618092830441	0.0193	0.0144	0.0181	0.0034	0.1349	0.0053	0.0039	0.0754	0.0016	0.0833	0.1565	0.0229	0.0039	0.1419	0.0168	0.0041	0.007	0.0027	0.002	0.0312	0.026	0.0367	0.0688	0.0228	0.0899	0.0017
21	rs13050129	22883448	0.9	0.447749409690379	0.91	0.170469891558667	0.190159115369408	0.0435364726885953	0.0193	0.0144	0.018	0.0035	0.1346	0.0053	0.004	0.0755	0.0016	0.0836	0.1567	0.0229	0.004	0.1415	0.017	0.0042	0.007	0.0027	0.002	0.031	0.0259	0.0369	0.0686	0.0231	0.0897	0.0017
21	rs9979578	22884292	0.91	0.406594937265203	0.91	0.170469891558667	0.131651136287734	0.0133568750284817	0.0193	0.0146	0.0216	0.0036	0.133	0.0054	0.004	0.077	0.0015	0.0843	0.159	0.0226	0.0039	0.1357	0.0174	0.0043	0.0073	0.0028	0.0019	0.0306	0.0256	0.0367	0.0673	0.0239	0.0897	0.0017
21	rs34703575	22885662	0.91	0.406594937265203	0.91	0.170469891558667	0.16273214707294	0.0103187354506704	0.0195	0.015	0.0215	0.0035	0.1326	0.0054	0.004	0.0771	0.0015	0.0849	0.1593	0.0223	0.0039	0.136	0.0177	0.0044	0.0074	0.003	0.0019	0.0304	0.0252	0.036	0.067	0.0243	0.0894	0.0016
21	rs1460089	22888198	0.91	0.406594937265203	0.91	0.170469891558667	0.187594289950334	0.0052617763805196	0.0194	0.0151	0.0215	0.0032	0.1338	0.0053	0.0037	0.0773	0.0014	0.0852	0.1602	0.0223	0.0039	0.1355	0.0178	0.0046	0.0074	0.003	0.0018	0.0298	0.0251	0.0359	0.0664	0.0244	0.0895	0.0015
21	rs13049184	22896615	0.91	0.406594937265203	0.91	0.170469891558667	0.202339824920206	0.00389911653175431	0.0193	0.0152	0.0215	0.0028	0.1342	0.0052	0.0036	0.0773	0.0014	0.0855	0.1603	0.0224	0.0039	0.1355	0.0179	0.0046	0.0072	0.003	0.0018	0.0296	0.0251	0.0358	0.0661	0.0244	0.0899	0.0015
21	rs2826886	22909075	0.91	0.406594937265203	0.91	0.170469891558667	0.13269060227665	0.00512161637584443	0.019	0.0158	0.0212	0.0026	0.1343	0.0052	0.0034	0.0771	0.0013	0.0846	0.1607	0.0225	0.0038	0.1381	0.0177	0.0046	0.0062	0.0028	0.0017	0.0293	0.0252	0.0359	0.0663	0.0241	0.0901	0.0014
21	rs2826893	22912031	0.91	0.406594937265203	0.91	0.170469891558667	0.142619853437528	0.00478962435628407	0.019	0.0158	0.0212	0.0026	0.1342	0.0052	0.0034	0.0771	0.0013	0.0846	0.1609	0.0225	0.0038	0.1381	0.0177	0.0046	0.0063	0.0029	0.0017	0.0293	0.0251	0.0359	0.0663	0.0241	0.0901	0.0014
21	rs79454781	22918320	0.91	0.406594937265203	0.91	0.170469891558667	0.150754219292922	0.00445105438321451	0.0189	0.0158	0.0211	0.0026	0.1341	0.0053	0.0034	0.0771	0.0012	0.0848	0.161	0.0225	0.0038	0.1383	0.0178	0.0046	0.0062	0.0028	0.0017	0.0292	0.025	0.0359	0.0663	0.0241	0.0902	0.0014
21	rs9982317	22919553	0.91	0.406594937265203	0.91	0.170469891558667	0.150423690861192	0.0044326350884213	0.0189	0.0158	0.0211	0.0026	0.1341	0.0053	0.0034	0.0771	0.0012	0.0848	0.161	0.0225	0.0039	0.1384	0.0178	0.0046	0.0062	0.0028	0.0017	0.0292	0.025	0.0359	0.0663	0.024	0.0902	0.0014
21	rs62214224	22922842	0.91	0.406594937265203	0.91	0.170469891558667	0.149467588900071	0.0044326350884213	0.0189	0.0158	0.0211	0.0026	0.1341	0.0053	0.0034	0.077	0.0012	0.0848	0.1611	0.0225	0.0039	0.1384	0.0178	0.0046	0.0062	0.0028	0.0017	0.0292	0.025	0.0359	0.0663	0.024	0.0902	0.0014
21	rs1460086	22930744	0.91	0.406594937265203	0.91	0.170469891558667	0.153781787258371	0.00492488694129684	0.0188	0.016	0.0209	0.0026	0.134	0.0052	0.0033	0.0771	0.0012	0.0849	0.1613	0.0225	0.0038	0.1384	0.0178	0.0045	0.0062	0.0028	0.0017	0.0292	0.0251	0.0359	0.0664	0.024	0.0901	0.0014
21	rs236044	22950983	0.91	0.406594937265203	0.91	0.170469891558667	0.169348220989852	0.00679752820136604	0.0186	0.0164	0.0206	0.0025	0.1338	0.0052	0.0031	0.0776	0.0011	0.0856	0.1621	0.0227	0.0037	0.1385	0.0178	0.0044	0.0061	0.0026	0.0016	0.0291	0.025	0.0358	0.0664	0.0238	0.0899	0.0014
21	rs117284658	22960185	0.91	0.406594937265203	0.91	0.170469891558667	0.166774548029565	0.00659135095787891	0.0185	0.0164	0.0206	0.0025	0.1338	0.0052	0.0031	0.0776	0.0011	0.0856	0.162	0.0227	0.0036	0.1385	0.0178	0.0044	0.0061	0.0026	0.0016	0.0291	0.025	0.0358	0.0664	0.0238	0.09	0.0014
21	rs117675373	22973345	0.91	0.406594937265203	0.91	0.170469891558667	0.162939814144495	0.00677445468628211	0.0185	0.0165	0.0205	0.0025	0.1339	0.0052	0.0031	0.0775	0.0011	0.0856	0.162	0.0227	0.0036	0.1385	0.0178	0.0044	0.0061	0.0026	0.0016	0.0292	0.025	0.0358	0.0664	0.0238	0.0901	0.0014
21	rs8131230	22973741	0.91	0.406594937265203	0.91	0.170469891558667	0.163043705867956	0.00675142240247479	0.0185	0.0165	0.0205	0.0025	0.1339	0.0052	0.0031	0.0775	0.0011	0.0856	0.162	0.0227	0.0036	0.1385	0.0178	0.0044	0.0061	0.0026	0.0016	0.0292	0.025	0.0358	0.0664	0.0238	0.0901	0.0014
21	rs112397847	22976176	0.91	0.406594937265203	0.91	0.170469891558667	0.161110789460621	0.00677445468628211	0.0185	0.0165	0.0205	0.0025	0.1339	0.0052	0.0031	0.0774	0.0011	0.0856	0.162	0.0227	0.0036	0.1386	0.0178	0.0044	0.0061	0.0026	0.0016	0.0292	0.025	0.0357	0.0664	0.0238	0.0901	0.0014
21	rs17806256	22985128	0.91	0.406594937265203	0.91	0.170469891558667	0.160320827961577	0.00691351421345186	0.0185	0.0165	0.0204	0.0025	0.1339	0.0052	0.0031	0.0774	0.0011	0.0857	0.1619	0.0227	0.0036	0.1386	0.0179	0.0044	0.0061	0.0026	0.0016	0.0292	0.025	0.0357	0.0665	0.0238	0.0902	0.0014
21	rs2522559	22994891	0.91	0.406594937265203	0.91	0.170469891558667	0.153848727208369	0.00686699612519373	0.0184	0.0166	0.0203	0.0024	0.1344	0.0052	0.003	0.0771	0.001	0.0856	0.1617	0.0227	0.0035	0.1386	0.0179	0.0044	0.0061	0.0025	0.0015	0.0294	0.025	0.0358	0.0665	0.0238	0.0905	0.0014
21	rs1016780	23005437	0.91	0.406594937265203	0.91	0.170469891558667	0.153681409599251	0.00790345809078708	0.0184	0.0166	0.0202	0.0024	0.1348	0.0051	0.003	0.0771	9e-04	0.0855	0.1618	0.0227	0.0035	0.1386	0.0179	0.0043	0.0061	0.0025	0.0015	0.0294	0.025	0.0358	0.0665	0.0238	0.0906	0.0014
21	rs2826923	23013185	0.91	0.406594937265203	0.91	0.170469891558667	0.154016152372527	0.00800374386531037	0.0184	0.0166	0.0202	0.0024	0.1348	0.0051	0.003	0.0771	9e-04	0.0855	0.1618	0.0227	0.0035	0.1386	0.0179	0.0043	0.0061	0.0025	0.0015	0.0294	0.025	0.0358	0.0665	0.0238	0.0906	0.0014
21	rs11088869	23021549	0.91	0.406594937265203	0.9	0.195029827813683	0.144612161860302	0.0078038307002075	0.0183	0.0167	0.0201	0.0024	0.135	0.005	0.003	0.077	9e-04	0.0854	0.1619	0.0226	0.0035	0.1386	0.0179	0.0043	0.006	0.0025	0.0015	0.0295	0.025	0.0359	0.0666	0.0238	0.0908	0.0013
21	rs117629130	23023268	0.91	0.406594937265203	0.89	0.222038712392691	0.14326073246988	0.00743609436313294	0.0183	0.0167	0.0201	0.0024	0.135	0.005	0.003	0.0769	9e-04	0.0854	0.1619	0.0226	0.0035	0.1386	0.0179	0.0043	0.006	0.0025	0.0015	0.0295	0.025	0.0359	0.0667	0.0238	0.0908	0.0013
21	rs2826935	23028478	0.91	0.406594937265203	0.89	0.222038712392691	0.141120536698123	0.00893591239370115	0.0182	0.0167	0.0201	0.0023	0.1351	0.005	0.003	0.0767	9e-04	0.0854	0.1619	0.0226	0.0035	0.1387	0.0179	0.0042	0.006	0.0025	0.0015	0.0295	0.025	0.0359	0.0667	0.0237	0.0911	0.0013
21	rs2826938	23031941	0.91	0.406594937265203	0.89	0.222038712392691	0.138527363976633	0.0094493333285935	0.0182	0.0168	0.02	0.0023	0.1351	0.0049	0.003	0.0766	9e-04	0.0854	0.1619	0.0225	0.0035	0.1386	0.0179	0.0042	0.006	0.0025	0.0015	0.0296	0.025	0.036	0.0667	0.0237	0.0913	0.0013
21	rs967429	23046215	0.9	0.447749409690379	0.89	0.222038712392691	0.12234234348891	0.0133242071152657	0.018	0.0173	0.02	0.0023	0.135	0.0049	0.003	0.0754	9e-04	0.0858	0.1613	0.0224	0.0035	0.1384	0.0182	0.0042	0.006	0.0025	0.0015	0.0296	0.025	0.0361	0.0669	0.0238	0.0924	0.0013
21	rs62216179	23048077	0.9	0.447749409690379	0.89	0.222038712392691	0.121440016388201	0.0140186605367931	0.018	0.0173	0.02	0.0023	0.135	0.0049	0.003	0.0753	9e-04	0.0859	0.1612	0.0224	0.0035	0.1384	0.0183	0.0042	0.006	0.0025	0.0015	0.0296	0.025	0.0361	0.0669	0.0238	0.0925	0.0013
21	rs1735702	23056842	0.9	0.447749409690379	0.89	0.222038712392691	0.120831076357586	0.0156014283986724	0.0179	0.0175	0.0199	0.0023	0.1349	0.0049	0.003	0.0748	9e-04	0.086	0.1612	0.0224	0.0036	0.1384	0.0184	0.0042	0.006	0.0025	0.0015	0.0296	0.025	0.0361	0.0669	0.0238	0.0929	0.0013
21	rs1980970	23059127	0.9	0.447749409690379	0.89	0.222038712392691	0.126885323979106	0.0177919156682351	0.0179	0.0175	0.0199	0.0023	0.1349	0.0049	0.003	0.0747	9e-04	0.086	0.1611	0.0223	0.0036	0.1384	0.0184	0.0042	0.006	0.0025	0.0015	0.0296	0.0251	0.0361	0.067	0.0238	0.0929	0.0013
21	rs117612052	23063411	0.9	0.447749409690379	0.89	0.222038712392691	0.13195634963902	0.0189790100433625	0.0179	0.0176	0.0199	0.0022	0.135	0.0049	0.0029	0.0746	9e-04	0.0862	0.1612	0.0223	0.0036	0.1383	0.0184	0.0042	0.006	0.0025	0.0015	0.0297	0.0251	0.0362	0.0664	0.0238	0.0929	0.0014
21	rs73221775	23064311	0.9	0.447749409690379	0.89	0.222038712392691	0.132659959346982	0.0190958769460637	0.0179	0.0176	0.0199	0.0022	0.1349	0.0049	0.0029	0.0746	9e-04	0.0862	0.1612	0.0223	0.0036	0.1383	0.0184	0.0042	0.006	0.0025	0.0015	0.0297	0.0251	0.0362	0.0664	0.0238	0.0928	0.0014
21	rs118124641	23072041	0.9	0.447749409690379	0.89	0.222038712392691	0.132353764748476	0.0189790100433625	0.0179	0.0176	0.0199	0.0022	0.135	0.0049	0.0029	0.0745	9e-04	0.0864	0.1613	0.0223	0.0036	0.1383	0.0184	0.0042	0.006	0.0025	0.0015	0.0298	0.0251	0.0362	0.066	0.0239	0.0928	0.0014
21	rs1735934	23073684	0.9	0.447749409690379	0.89	0.222038712392691	0.134259051939212	0.020083339328923	0.0179	0.0176	0.0199	0.0022	0.135	0.0049	0.0029	0.0745	9e-04	0.0864	0.1613	0.0223	0.0036	0.1383	0.0184	0.0042	0.006	0.0025	0.0015	0.0299	0.0251	0.0362	0.066	0.0239	0.0928	0.0014
21	rs2826958	23073762	0.9	0.447749409690379	0.89	0.222038712392691	0.135559057205867	0.0198044110998332	0.0179	0.0176	0.0199	0.0022	0.1349	0.0049	0.0029	0.0745	9e-04	0.0864	0.1613	0.0223	0.0037	0.1382	0.0184	0.0042	0.006	0.0025	0.0015	0.0298	0.0251	0.0362	0.066	0.0239	0.0928	0.0014
21	rs35896954	23086732	0.9	0.447749409690379	0.89	0.222038712392691	0.127124076441441	0.0136857626381835	0.0178	0.0177	0.0199	0.0022	0.1354	0.0049	0.003	0.0748	9e-04	0.0863	0.1603	0.0224	0.0037	0.1382	0.0185	0.0042	0.006	0.0026	0.0015	0.0299	0.0251	0.0362	0.066	0.0238	0.0929	0.0014
21	rs74569664	23087637	0.9	0.447749409690379	0.89	0.222038712392691	0.127782049595289	0.0174169953569396	0.0178	0.0177	0.0199	0.0022	0.1354	0.0048	0.003	0.0748	9e-04	0.0863	0.1603	0.0224	0.0037	0.1383	0.0186	0.0042	0.006	0.0026	0.0015	0.0298	0.0251	0.0362	0.0659	0.0238	0.0929	0.0014
21	rs7277544	23102686	0.91	0.406594937265203	0.89	0.222038712392691	0.12913431991616	0.0163158138668585	0.0178	0.0179	0.0199	0.0022	0.1351	0.0048	0.003	0.0757	0.001	0.0883	0.1585	0.0225	0.0035	0.1372	0.0186	0.0042	0.0061	0.0026	0.0015	0.03	0.025	0.0364	0.0654	0.0237	0.0935	0.0015
21	rs1783401	23105383	0.91	0.406594937265203	0.89	0.222038712392691	0.132292577032017	0.0113474251115224	0.0178	0.0179	0.0199	0.0021	0.1351	0.0048	0.003	0.0758	0.001	0.0884	0.1583	0.0225	0.0035	0.1372	0.0186	0.0042	0.0061	0.0026	0.0016	0.0299	0.025	0.0364	0.0653	0.0236	0.0935	0.0015
21	rs9976253	23109249	0.9	0.447749409690379	0.89	0.222038712392691	0.115434565887241	0.0092856022847993	0.0174	0.0185	0.02	0.0021	0.1355	0.0048	0.0034	0.0761	0.001	0.0892	0.1561	0.0236	0.0036	0.1377	0.0186	0.0042	0.0062	0.0024	0.0015	0.0301	0.0248	0.0364	0.0652	0.0234	0.0922	0.0015
21	rs2826978	23113496	0.9	0.447749409690379	0.89	0.222038712392691	0.113028919805704	0.00597127208565686	0.0165	0.0203	0.0206	0.0019	0.1355	0.0044	0.0037	0.0758	0.0011	0.091	0.1545	0.0238	0.0035	0.14	0.0183	0.0039	0.0061	0.0024	0.0014	0.03	0.0243	0.0355	0.0644	0.0233	0.0918	0.0014
21	rs2826979	23114183	0.9	0.447749409690379	0.89	0.222038712392691	0.112584793682211	0.00573651506809697	0.0165	0.0205	0.0206	0.0019	0.1357	0.0043	0.0037	0.0758	0.0011	0.0911	0.1543	0.0239	0.0035	0.14	0.0182	0.0038	0.0061	0.0024	0.0014	0.03	0.0242	0.0355	0.0644	0.0232	0.0918	0.0014
21	rs2225416	23120478	0.91	0.406594937265203	0.88	0.251609301083599	0.0806113574766713	0.00254549777088301	0.0165	0.0217	0.0212	0.002	0.1365	0.0045	0.0043	0.075	0.0011	0.0927	0.1526	0.0248	0.0035	0.1394	0.0175	0.004	0.0062	0.0024	0.0011	0.0304	0.0237	0.0353	0.0636	0.023	0.0915	0.0011
21	rs11088878	23123776	0.91	0.406594937265203	0.88	0.251609301083599	0.052617758026813	0.00192651318028515	0.0165	0.0221	0.0214	0.0023	0.138	0.0044	0.0045	0.0745	0.0011	0.093	0.1515	0.025	0.0036	0.1387	0.0171	0.0039	0.0062	0.0024	9e-04	0.0303	0.0229	0.0355	0.0639	0.0229	0.0916	0.0011
21	rs1735971	23124238	0.91	0.406594937265203	0.88	0.251609301083599	0.0518572566238713	0.0018458228389961	0.0165	0.0221	0.0214	0.0023	0.138	0.0045	0.0045	0.0745	0.0011	0.093	0.1516	0.025	0.0036	0.1387	0.0171	0.0039	0.0062	0.0024	9e-04	0.0303	0.0229	0.0355	0.0639	0.0229	0.0916	0.0011
21	rs1735737	23132743	0.91	0.406594937265203	0.88	0.251609301083599	0.0467713060489614	0.00154214926628541	0.0165	0.0222	0.0214	0.0023	0.1381	0.0045	0.0046	0.0744	0.0011	0.0931	0.1515	0.025	0.0036	0.1384	0.017	0.0039	0.0062	0.0024	9e-04	0.0303	0.0229	0.0355	0.0639	0.0229	0.0916	0.0011
21	rs112459842	23133689	0.91	0.406594937265203	0.88	0.251609301083599	0.0463958795285536	0.00150124297017339	0.0165	0.0222	0.0214	0.0023	0.1381	0.0045	0.0046	0.0744	0.0011	0.0931	0.1514	0.025	0.0036	0.1384	0.017	0.0039	0.0062	0.0024	9e-04	0.0303	0.0229	0.0355	0.0639	0.0229	0.0915	0.0011
21	rs78535676	23139738	0.91	0.406594937265203	0.88	0.251609301083599	0.0427241767170193	0.00135330580608693	0.0165	0.0223	0.0214	0.0024	0.1382	0.0045	0.0047	0.0742	0.0011	0.0931	0.1513	0.0251	0.0036	0.1379	0.0169	0.004	0.0063	0.0025	9e-04	0.0304	0.023	0.0357	0.064	0.0229	0.0914	0.0011
21	rs111867298	23141336	0.91	0.406594937265203	0.88	0.251609301083599	0.0422979526808622	0.00138220569585853	0.0165	0.0223	0.0214	0.0024	0.1382	0.0045	0.0047	0.0742	0.0011	0.0932	0.1513	0.0251	0.0037	0.1378	0.0169	0.004	0.0063	0.0025	9e-04	0.0304	0.023	0.0357	0.064	0.0229	0.0914	0.0011
21	rs34710470	23150031	0.9	0.447749409690379	0.88	0.251609301083599	0.0371401085742306	0.00121392861145126	0.0165	0.0225	0.0215	0.0025	0.1383	0.0045	0.0049	0.0739	0.0012	0.0934	0.1509	0.0253	0.0038	0.1365	0.0167	0.0041	0.0063	0.0026	0.001	0.0305	0.0234	0.036	0.0642	0.0229	0.0908	0.0011
21	rs76817573	23152092	0.9	0.447749409690379	0.88	0.251609301083599	0.0362634589391984	0.00109148697633928	0.0166	0.0225	0.0215	0.0026	0.1384	0.0045	0.005	0.0738	0.0012	0.0935	0.1509	0.0254	0.0038	0.1359	0.0166	0.0042	0.0063	0.0027	0.001	0.0306	0.0235	0.036	0.0642	0.0229	0.0907	0.0011
21	rs9979982	23155399	0.9	0.447749409690379	0.88	0.251609301083599	0.0362371200609223	0.000936974768301594	0.0166	0.0226	0.0215	0.0026	0.1384	0.0044	0.0051	0.0737	0.0012	0.0935	0.1508	0.0254	0.0038	0.1356	0.0165	0.0042	0.0063	0.0027	0.001	0.0306	0.0236	0.036	0.0643	0.023	0.0906	0.0011
21	rs77258150	23155708	0.9	0.447749409690379	0.88	0.251609301083599	0.0360924934517613	0.000929210902215048	0.0166	0.0226	0.0215	0.0026	0.1384	0.0044	0.0051	0.0737	0.0012	0.0935	0.1508	0.0254	0.0038	0.1355	0.0165	0.0042	0.0063	0.0027	0.001	0.0306	0.0236	0.036	0.0643	0.023	0.0906	0.0011
21	rs2827032	23158496	0.9	0.447749409690379	0.88	0.251609301083599	0.0358959216491435	0.00092148364291768	0.0166	0.0227	0.0215	0.0026	0.1384	0.0044	0.0051	0.0737	0.0013	0.0935	0.1508	0.0255	0.0039	0.1354	0.0165	0.0042	0.0063	0.0027	0.001	0.0307	0.0236	0.036	0.0643	0.023	0.0906	0.0011
21	rs2827033	23158504	0.9	0.447749409690379	0.88	0.251609301083599	0.0356089628941167	0.000906138809779874	0.0166	0.0227	0.0216	0.0026	0.1384	0.0044	0.0051	0.0736	0.0013	0.0936	0.1508	0.0255	0.0039	0.1354	0.0164	0.0042	0.0063	0.0027	0.001	0.0306	0.0236	0.036	0.0643	0.0229	0.0906	0.0011
21	rs2827035	23159819	0.9	0.447749409690379	0.88	0.251609301083599	0.0337950414704172	0.000913792956729149	0.0166	0.0227	0.0216	0.0027	0.1384	0.0045	0.0051	0.0736	0.0013	0.0935	0.1508	0.0255	0.0039	0.1353	0.0165	0.0042	0.0063	0.0027	0.001	0.0306	0.0236	0.036	0.0643	0.023	0.0906	0.0012
21	rs2827037	23163131	0.9	0.447749409690379	0.88	0.251609301083599	0.0307247903072211	0.000733309620318856	0.0166	0.0227	0.0216	0.0027	0.1385	0.0045	0.0051	0.0736	0.0013	0.0933	0.1507	0.0255	0.0039	0.1351	0.0165	0.0042	0.0064	0.0028	0.001	0.0306	0.0236	0.036	0.0642	0.023	0.0905	0.0012
21	rs75313862	23166752	0.9	0.447749409690379	0.88	0.251609301083599	0.0186149128014179	0.000187774609660009	0.0168	0.0228	0.0223	0.0032	0.1389	0.0048	0.0055	0.0724	0.0014	0.0922	0.1508	0.026	0.0041	0.1321	0.0164	0.0046	0.0067	0.0033	0.0014	0.0306	0.0237	0.0361	0.0642	0.0235	0.0902	0.0012
21	rs73227449	23169606	0.9	0.447749409690379	0.88	0.251609301083599	0.0186231074363721	0.000134411607195166	0.0169	0.0229	0.0226	0.0034	0.1387	0.0049	0.0057	0.0719	0.0014	0.0919	0.1505	0.0263	0.0042	0.1311	0.0164	0.0047	0.0068	0.0035	0.0015	0.0307	0.0237	0.0361	0.0643	0.0237	0.0901	0.0012
21	rs62216661	23169772	0.9	0.447749409690379	0.88	0.251609301083599	0.0185985314200232	0.000139542620050405	0.0169	0.0229	0.0226	0.0034	0.1387	0.0049	0.0057	0.0719	0.0014	0.0919	0.1505	0.0263	0.0042	0.131	0.0164	0.0047	0.0069	0.0035	0.0015	0.0307	0.0237	0.0361	0.0643	0.0237	0.0901	0.0012
21	rs78038233	23170476	0.9	0.447749409690379	0.88	0.251609301083599	0.01887844790672	0.00023388512840635	0.017	0.0229	0.0227	0.0034	0.1387	0.0049	0.0057	0.0718	0.0014	0.0918	0.1504	0.0263	0.0042	0.1307	0.0165	0.0048	0.0069	0.0035	0.0016	0.0307	0.0237	0.0361	0.0643	0.0237	0.0901	0.0012
21	rs2827048	23178740	0.9	0.447749409690379	0.88	0.251609301083599	0.0166626759611523	0.000230395338875706	0.017	0.0229	0.0228	0.0035	0.1388	0.005	0.0058	0.0716	0.0014	0.0916	0.1503	0.0263	0.0042	0.1303	0.0165	0.0048	0.0069	0.0036	0.0016	0.0307	0.0237	0.0361	0.0645	0.0238	0.0902	0.0012
21	rs116908160	23178847	0.9	0.447749409690379	0.88	0.251609301083599	0.0166626759611523	0.000248150272711477	0.017	0.0229	0.0228	0.0035	0.1388	0.005	0.0058	0.0716	0.0014	0.0916	0.1503	0.0263	0.0042	0.1303	0.0165	0.0048	0.0069	0.0036	0.0016	0.0307	0.0237	0.0361	0.0645	0.0238	0.0902	0.0012
21	rs28417303	23180856	0.9	0.447749409690379	0.88	0.251609301083599	0.0165947807520299	0.000240956367758889	0.017	0.0229	0.0228	0.0036	0.1388	0.005	0.0058	0.0715	0.0014	0.0916	0.1503	0.0263	0.0042	0.1302	0.0165	0.0048	0.0069	0.0036	0.0016	0.0307	0.0237	0.0361	0.0645	0.0238	0.0902	0.0012
21	rs2827076	23196249	0.9	0.447749409690379	0.88	0.251609301083599	0.0150185522496666	0.000546058195794947	0.017	0.023	0.023	0.0038	0.1387	0.0052	0.0059	0.0712	0.0014	0.0913	0.15	0.0263	0.0043	0.1292	0.0166	0.0049	0.0071	0.0037	0.0018	0.0308	0.0238	0.0361	0.0643	0.0239	0.0905	0.0012
21	rs117761703	23199641	0.9	0.447749409690379	0.88	0.251609301083599	0.0138896549041534	0.000529053378456052	0.017	0.023	0.023	0.0038	0.1387	0.0053	0.0059	0.0712	0.0014	0.0913	0.1499	0.0263	0.0043	0.1291	0.0165	0.0049	0.0071	0.0037	0.0018	0.0308	0.0238	0.0361	0.0643	0.0239	0.0904	0.0013
21	rs117078766	23218756	0.9	0.447749409690379	0.88	0.251609301083599	0.013491081927101	0.000557566446292236	0.017	0.0231	0.0232	0.0039	0.1386	0.0054	0.006	0.0708	0.0014	0.091	0.1497	0.0264	0.0043	0.1284	0.0165	0.005	0.0071	0.0039	0.002	0.0309	0.0238	0.0361	0.0642	0.0241	0.0904	0.0016
21	rs2827088	23218925	0.9	0.447749409690379	0.88	0.251609301083599	0.0142228217050599	0.000517887997535073	0.017	0.0231	0.0232	0.0039	0.1385	0.0054	0.006	0.0708	0.0014	0.091	0.1496	0.0264	0.0043	0.1284	0.0165	0.005	0.0071	0.0039	0.002	0.0309	0.0239	0.0361	0.0642	0.0241	0.0905	0.0016
21	rs8131774	23220365	0.9	0.447749409690379	0.88	0.251609301083599	0.0141222558915437	0.000592919396849072	0.017	0.0231	0.0232	0.0039	0.1384	0.0054	0.006	0.0708	0.0015	0.091	0.1495	0.0265	0.0043	0.1283	0.0165	0.005	0.0071	0.0039	0.002	0.0309	0.0239	0.0362	0.0642	0.0241	0.0905	0.0017
21	rs2827093	23221088	0.9	0.447749409690379	0.88	0.251609301083599	0.0136143034537199	0.000611063947404755	0.0171	0.0231	0.0233	0.0039	0.1383	0.0054	0.006	0.0708	0.0015	0.091	0.1494	0.0265	0.0044	0.1283	0.0165	0.005	0.0071	0.0039	0.002	0.0309	0.0239	0.0362	0.0642	0.0241	0.0904	0.0017
21	rs8133923	23222378	0.9	0.447749409690379	0.88	0.251609301083599	0.0135363824101169	0.000831599411956699	0.0171	0.0231	0.0233	0.004	0.1382	0.0055	0.006	0.0708	0.0015	0.091	0.1494	0.0265	0.0044	0.1282	0.0164	0.005	0.0071	0.0039	0.002	0.0309	0.0239	0.0362	0.0642	0.0242	0.0904	0.0017
21	rs2207804	23233238	0.9	0.447749409690379	0.88	0.251609301083599	0.0153501526832686	0.00264172567169616	0.0172	0.0231	0.0235	0.0041	0.1374	0.0056	0.0061	0.0705	0.0015	0.0911	0.149	0.0266	0.0044	0.1282	0.0162	0.0051	0.0072	0.004	0.0021	0.0309	0.0239	0.0363	0.0642	0.0243	0.0903	0.0019
21	rs915625	23237117	0.9	0.447749409690379	0.88	0.251609301083599	0.0158321616867906	0.00672843135079325	0.0172	0.0231	0.0237	0.0041	0.1374	0.0057	0.0062	0.0704	0.0015	0.0909	0.1489	0.0266	0.0045	0.128	0.0162	0.0052	0.0072	0.004	0.0021	0.031	0.0239	0.0363	0.0642	0.0244	0.0901	0.0019
21	rs117765683	23245769	0.9	0.447749409690379	0.88	0.251609301083599	0.0164820740162971	0.00340237842037429	0.0175	0.0228	0.0242	0.0043	0.1371	0.006	0.0064	0.0697	0.0015	0.0902	0.1478	0.027	0.0046	0.1275	0.0165	0.0053	0.0073	0.0041	0.0022	0.0313	0.0241	0.0366	0.0641	0.0245	0.0898	0.0019
21	rs1783393	23250041	0.9	0.447749409690379	0.88	0.251609301083599	0.016000170507855	0.00226855755860148	0.0176	0.0227	0.0244	0.0044	0.137	0.0061	0.0065	0.0695	0.0015	0.09	0.1475	0.0271	0.0047	0.1273	0.0166	0.0054	0.0074	0.0042	0.0022	0.0314	0.0242	0.0367	0.0641	0.0246	0.0897	0.0019
21	rs2827104	23250438	0.9	0.447749409690379	0.88	0.251609301083599	0.0159781821968104	0.00228134703520558	0.0176	0.0227	0.0244	0.0044	0.137	0.0061	0.0065	0.0695	0.0015	0.09	0.1475	0.0271	0.0047	0.1273	0.0166	0.0054	0.0074	0.0042	0.0022	0.0314	0.0242	0.0367	0.0641	0.0246	0.0897	0.0019
21	rs12483172	23253038	0.9	0.447749409690379	0.88	0.251609301083599	0.0150045600563416	0.00437762342012653	0.0176	0.0227	0.0245	0.0044	0.137	0.0061	0.0066	0.0695	0.0015	0.0898	0.1474	0.0272	0.0047	0.1269	0.0167	0.0054	0.0074	0.0042	0.0022	0.0315	0.0242	0.0368	0.0641	0.0244	0.0898	0.0019
21	rs73229348	23253391	0.9	0.447749409690379	0.88	0.251609301083599	0.0153430415772299	0.0063438926156758	0.0176	0.0227	0.0245	0.0044	0.137	0.0061	0.0066	0.0695	0.0015	0.0898	0.1474	0.0272	0.0047	0.1268	0.0167	0.0054	0.0074	0.0042	0.0022	0.0315	0.0242	0.0368	0.0641	0.0244	0.0898	0.0019
21	rs78848058	23259790	0.9	0.447749409690379	0.88	0.251609301083599	0.0202196262375056	0.0283185502207691	0.0177	0.0227	0.0248	0.0046	0.1369	0.0062	0.0066	0.0691	0.0016	0.0894	0.1469	0.0273	0.0048	0.1264	0.0168	0.0055	0.0074	0.0043	0.0023	0.0315	0.0243	0.0369	0.0641	0.0246	0.0895	0.002
21	rs73229360	23262758	0.9	0.447749409690379	0.88	0.251609301083599	0.0201327508069984	0.0248012363285084	0.0177	0.0227	0.0249	0.0046	0.1368	0.0062	0.0067	0.0691	0.0016	0.0893	0.1469	0.0273	0.0048	0.1263	0.0169	0.0055	0.0074	0.0043	0.0023	0.0316	0.0243	0.037	0.0641	0.0246	0.0894	0.002
21	rs12626248	23266339	0.9	0.447749409690379	0.88	0.251609301083599	0.0184515717256123	0.0214649851891866	0.0177	0.0228	0.0249	0.0046	0.1369	0.0062	0.0067	0.069	0.0016	0.0891	0.1467	0.0273	0.0048	0.1263	0.0169	0.0055	0.0074	0.0043	0.0023	0.0316	0.0244	0.037	0.064	0.0247	0.0894	0.002
21	rs13048374	23267032	0.91	0.406594937265203	0.89	0.222038712392691	0.0185494503512352	0.0268760456943843	0.0177	0.0228	0.0249	0.0046	0.1368	0.0062	0.0067	0.069	0.0016	0.0891	0.1467	0.0273	0.0048	0.1262	0.0169	0.0055	0.0074	0.0043	0.0023	0.0316	0.0243	0.037	0.0641	0.0247	0.0894	0.002
21	rs73229369	23267861	0.91	0.406594937265203	0.89	0.222038712392691	0.0253052312735391	0.05559810062116	0.0177	0.0227	0.0249	0.0046	0.1368	0.0062	0.0067	0.069	0.0016	0.0891	0.1467	0.0273	0.0048	0.1262	0.0169	0.0055	0.0074	0.0043	0.0023	0.0316	0.0243	0.037	0.0641	0.0247	0.0894	0.002
21	rs28632193	23273404	0.91	0.406594937265203	0.89	0.222038712392691	0.0118049440082903	0.0446899155450861	0.0173	0.0226	0.0267	0.0057	0.135	0.0076	0.008	0.0665	0.002	0.0863	0.1409	0.0282	0.0059	0.1229	0.0185	0.0062	0.0082	0.0045	0.0028	0.0333	0.025	0.0388	0.0639	0.0261	0.0884	0.0026
21	rs4818649	23278891	0.9	0.447749409690379	0.89	0.222038712392691	0.0152295943331578	0.286326549785513	0.0164	0.0226	0.0282	0.0068	0.133	0.009	0.0093	0.0605	0.0025	0.0809	0.1329	0.0298	0.0073	0.1232	0.0211	0.0071	0.0091	0.0049	0.0027	0.0364	0.0258	0.0408	0.0646	0.0276	0.0879	0.0028
21	rs116971926	23279070	0.9	0.447749409690379	0.89	0.222038712392691	0.0148304696833312	0.261921657587252	0.0164	0.0226	0.0282	0.0068	0.133	0.009	0.0094	0.0604	0.0025	0.0808	0.1328	0.0298	0.0073	0.1232	0.0211	0.0071	0.0091	0.0049	0.0027	0.0364	0.0259	0.0408	0.0646	0.0277	0.0879	0.0028
21	rs2827115	23284218	0.9	0.447749409690379	0.89	0.222038712392691	0.00911266342455432	0.414691855576725	0.0164	0.0226	0.0283	0.0068	0.1328	0.0091	0.0094	0.0601	0.0025	0.0807	0.1324	0.0299	0.0077	0.1231	0.0213	0.0071	0.0091	0.0049	0.0026	0.0366	0.0259	0.0408	0.0647	0.0277	0.0879	0.0028
21	rs2827119	23286889	0.9	0.447749409690379	0.89	0.222038712392691	0.00885092383760951	0.394607281352128	0.0164	0.0226	0.0284	0.0068	0.1328	0.0091	0.0094	0.0601	0.0026	0.0807	0.1323	0.03	0.0077	0.1232	0.0213	0.0071	0.0091	0.0049	0.0026	0.0367	0.0259	0.0409	0.0647	0.0278	0.0879	0.0028
21	rs77917612	23288789	0.9	0.447749409690379	0.87	0.283849475516541	0.00893594596203535	0.385243930028369	0.0164	0.0226	0.0284	0.0068	0.1328	0.0091	0.0095	0.0601	0.0026	0.0807	0.1323	0.03	0.0077	0.1231	0.0213	0.0071	0.0091	0.0049	0.0026	0.0367	0.0259	0.0409	0.0647	0.0278	0.0878	0.0028
21	rs76449849	23288810	0.9	0.447749409690379	0.87	0.283849475516541	0.00893594596203535	0.385243930028369	0.0164	0.0226	0.0284	0.0068	0.1328	0.0091	0.0095	0.0601	0.0026	0.0807	0.1323	0.03	0.0077	0.1231	0.0213	0.0071	0.0091	0.0049	0.0026	0.0367	0.0259	0.0409	0.0647	0.0278	0.0878	0.0028
21	rs8132435	23291031	0.9	0.447749409690379	0.87	0.283849475516541	0.00950382394433928	0.344957788719271	0.0164	0.0226	0.0284	0.0069	0.1327	0.0092	0.0095	0.0601	0.0026	0.0807	0.1322	0.0299	0.0077	0.123	0.0214	0.0071	0.0092	0.0049	0.0026	0.0367	0.0259	0.041	0.0649	0.0278	0.0877	0.0028
21	rs8134964	23291223	0.9	0.447749409690379	0.87	0.283849475516541	0.00887447907600871	0.339888818630347	0.0164	0.0226	0.0283	0.0069	0.1327	0.0092	0.0095	0.0601	0.0025	0.0808	0.1322	0.0299	0.0076	0.1229	0.0214	0.0071	0.0092	0.0048	0.0026	0.0367	0.0259	0.041	0.0648	0.0278	0.0877	0.0028
21	rs62213357	23291777	0.9	0.447749409690379	0.87	0.283849475516541	0.00888391451690264	0.353162798546631	0.0164	0.0226	0.0283	0.0069	0.1323	0.0092	0.0095	0.0601	0.0025	0.0808	0.1323	0.03	0.0076	0.123	0.0214	0.0072	0.0092	0.0048	0.0026	0.0368	0.0259	0.041	0.065	0.0278	0.0877	0.0028
21	rs2827133	23294402	0.9	0.447749409690379	0.87	0.283849475516541	0.00878990290596178	0.400797747020609	0.0164	0.0226	0.0283	0.0069	0.1322	0.0092	0.0096	0.0601	0.0026	0.0808	0.1323	0.03	0.0076	0.1229	0.0215	0.0072	0.0092	0.0048	0.0027	0.0368	0.0259	0.041	0.0649	0.0278	0.0876	0.0028
21	rs9979991	23302163	0.9	0.447749409690379	0.87	0.283849475516541	0.00931157400454728	0.410392979126139	0.0164	0.0227	0.0282	0.007	0.1319	0.0093	0.0097	0.0596	0.0026	0.0808	0.1323	0.0299	0.0077	0.1231	0.0215	0.0073	0.0093	0.0048	0.0026	0.0369	0.0259	0.0407	0.0652	0.0276	0.0876	0.0028
21	rs78809371	23302945	0.9	0.447749409690379	0.87	0.283849475516541	0.00946909781752389	0.371633636829433	0.0165	0.0227	0.0282	0.007	0.1319	0.0093	0.0097	0.0596	0.0025	0.0809	0.1323	0.0299	0.0077	0.1231	0.0214	0.0073	0.0093	0.0048	0.0026	0.037	0.0257	0.0406	0.0652	0.0276	0.0877	0.0027
21	rs75466795	23307734	0.9	0.447749409690379	0.87	0.283849475516541	0.010672325376414	0.420835442213674	0.0164	0.0229	0.0282	0.0071	0.1317	0.0093	0.0097	0.0595	0.0025	0.0809	0.1319	0.0298	0.0077	0.1232	0.0214	0.0073	0.0093	0.0048	0.0027	0.0371	0.0256	0.0405	0.0655	0.0276	0.0879	0.0027
21	rs62215567	23312642	0.9	0.447749409690379	0.87	0.283849475516541	0.0121359710988292	0.444852733696396	0.0164	0.0229	0.0281	0.0071	0.1318	0.0094	0.0098	0.0595	0.0025	0.0808	0.1316	0.0297	0.0078	0.1232	0.0214	0.0073	0.0093	0.0049	0.0027	0.0372	0.0255	0.0404	0.0656	0.0275	0.088	0.0027
21	rs2827145	23315891	0.9	0.447749409690379	0.87	0.283849475516541	0.0112476351317296	0.406106348830128	0.0164	0.0229	0.0281	0.0071	0.1319	0.0094	0.0098	0.0596	0.0025	0.0808	0.1313	0.0295	0.0078	0.1233	0.0214	0.0074	0.0094	0.0049	0.0027	0.0372	0.0255	0.0402	0.066	0.0274	0.0881	0.0027
21	rs2154721	23320123	0.9	0.447749409690379	0.87	0.283849475516541	0.0115208885779697	0.399505879599629	0.0162	0.0229	0.0278	0.0072	0.1318	0.0094	0.0099	0.0604	0.0026	0.0807	0.1306	0.0293	0.0079	0.1233	0.0214	0.0074	0.0095	0.0049	0.0027	0.0375	0.0257	0.04	0.0663	0.0272	0.0878	0.0028
21	rs117316358	23321455	0.9	0.447749409690379	0.87	0.283849475516541	0.0147474390937604	0.380394692056933	0.0162	0.0228	0.0277	0.0072	0.1319	0.0095	0.0099	0.0615	0.0026	0.0808	0.1295	0.0294	0.0079	0.1232	0.0214	0.0075	0.0095	0.0051	0.0028	0.0375	0.0257	0.04	0.0661	0.0272	0.0878	0.0028
21	rs12053745	23321516	0.9	0.447749409690379	0.87	0.283849475516541	0.0149556632591204	0.380649487249056	0.0162	0.0227	0.0277	0.0072	0.1319	0.0095	0.0099	0.0615	0.0026	0.0807	0.1295	0.0294	0.0079	0.1233	0.0214	0.0075	0.0095	0.0051	0.0028	0.0375	0.0257	0.04	0.0661	0.0272	0.0878	0.0028
21	Affx-17521833	23324584	0.92	0.368072033098782	0.86	0.318862054747229	0.0161325685133909	0.930340682522526	0.0136	0.0206	0.0227	0.0073	0.1458	0.0092	0.009	0.0697	0.0025	0.0785	0.1341	0.0277	0.0073	0.1163	0.0194	0.0075	0.0079	0.0042	0.0026	0.0434	0.0271	0.0343	0.0711	0.0233	0.0856	0.0023
21	rs75664837	23324949	0.92	0.368072033098782	0.86	0.318862054747229	0.0132598874153357	0.851211553578613	0.0137	0.0206	0.0227	0.0073	0.1458	0.0093	0.009	0.0697	0.0025	0.0784	0.1341	0.0277	0.0073	0.1164	0.0193	0.0075	0.0079	0.0043	0.0026	0.0434	0.0271	0.0343	0.0711	0.0233	0.0856	0.0023
21	rs79416128	23327851	0.92	0.368072033098782	0.86	0.318862054747229	0.0097344322433646	0.83698109773355	0.0138	0.0206	0.0227	0.0073	0.146	0.0093	0.009	0.0698	0.0025	0.0783	0.134	0.0277	0.0073	0.1163	0.0193	0.0077	0.0079	0.0043	0.0026	0.0435	0.0272	0.0343	0.0712	0.0232	0.0854	0.0024
21	rs2827154	23331616	0.92	0.368072033098782	0.86	0.318862054747229	0.00703638097856297	0.71874122122417	0.0139	0.0205	0.0226	0.0073	0.1462	0.0093	0.009	0.0699	0.0025	0.0782	0.1339	0.0277	0.0073	0.1163	0.0192	0.0078	0.0079	0.0043	0.0026	0.0436	0.0272	0.0342	0.0713	0.0231	0.0853	0.0024
21	rs2408239	23332626	0.92	0.368072033098782	0.87	0.283849475516541	0.00671830316259081	0.718143568611712	0.0139	0.0205	0.0226	0.0073	0.1462	0.0093	0.009	0.0699	0.0025	0.0782	0.1339	0.0277	0.0073	0.1163	0.0192	0.0078	0.0079	0.0043	0.0026	0.0436	0.0272	0.0342	0.0713	0.0231	0.0853	0.0024
21	rs2827156	23334642	0.92	0.368072033098782	0.87	0.283849475516541	0.00671449384595795	0.691661179569384	0.0139	0.0205	0.0226	0.0073	0.1463	0.0093	0.009	0.0699	0.0025	0.0782	0.1339	0.0277	0.0073	0.1163	0.0192	0.0078	0.0079	0.0043	0.0026	0.0437	0.0272	0.0342	0.0713	0.0231	0.0853	0.0024
21	rs62215589	23337672	0.92	0.368072033098782	0.87	0.283849475516541	0.00675266205527851	0.674671839768706	0.0139	0.0205	0.0226	0.0073	0.1463	0.0093	0.009	0.0699	0.0025	0.0782	0.1339	0.0276	0.0072	0.1163	0.0192	0.0078	0.0079	0.0043	0.0026	0.0437	0.0272	0.0342	0.0713	0.0231	0.0853	0.0024
21	rs73336408	23343776	0.92	0.368072033098782	0.87	0.283849475516541	0.00677564313947546	0.666139918156803	0.0139	0.0206	0.0226	0.0072	0.1465	0.0093	0.0089	0.0699	0.0025	0.0782	0.134	0.0276	0.0072	0.1163	0.0191	0.0078	0.0079	0.0043	0.0026	0.0439	0.0272	0.0341	0.0713	0.023	0.0852	0.0024
21	rs2248756	23344052	0.92	0.368072033098782	0.87	0.283849475516541	0.00657096995626859	0.651050070949154	0.0139	0.0206	0.0226	0.0072	0.1465	0.0093	0.0089	0.0699	0.0025	0.0782	0.1341	0.0276	0.0072	0.1163	0.0191	0.0078	0.0079	0.0043	0.0026	0.0439	0.0272	0.0341	0.0713	0.023	0.0852	0.0024
21	rs79225528	23344268	0.92	0.368072033098782	0.87	0.283849475516541	0.00660850762033289	0.651196190795417	0.0139	0.0206	0.0226	0.0072	0.1466	0.0093	0.0089	0.0699	0.0025	0.0782	0.1341	0.0276	0.0072	0.1163	0.0191	0.0078	0.0079	0.0043	0.0026	0.0439	0.0272	0.0341	0.0713	0.023	0.0852	0.0024
21	rs12019199	23347592	0.92	0.368072033098782	0.87	0.283849475516541	0.00666512415572051	0.601101894320964	0.0139	0.0207	0.0225	0.0072	0.1469	0.0093	0.0089	0.0699	0.0025	0.0781	0.1342	0.0275	0.0071	0.1167	0.019	0.0078	0.0079	0.0043	0.0025	0.0441	0.0272	0.034	0.0712	0.023	0.085	0.0024
21	rs2827168	23348887	0.92	0.368072033098782	0.87	0.283849475516541	0.00653732698226834	0.604976809046105	0.0139	0.0208	0.0224	0.0071	0.1471	0.0092	0.0089	0.07	0.0025	0.0781	0.1342	0.0274	0.007	0.1168	0.019	0.0078	0.0079	0.0042	0.0025	0.0442	0.0272	0.034	0.0712	0.023	0.085	0.0023
21	rs2827173	23351863	0.92	0.368072033098782	0.87	0.283849475516541	0.00566481604955106	0.562967599938642	0.0138	0.0209	0.0224	0.0071	0.1474	0.0092	0.0088	0.0701	0.0025	0.0781	0.1343	0.0273	0.007	0.1172	0.0189	0.0077	0.0079	0.0042	0.0025	0.0443	0.0272	0.0339	0.0711	0.0229	0.0849	0.0023
21	rs13048770	23352000	0.92	0.368072033098782	0.87	0.283849475516541	0.00583368134929287	0.569469922386885	0.0138	0.0209	0.0224	0.0071	0.1474	0.0092	0.0088	0.0701	0.0025	0.078	0.1343	0.0273	0.007	0.1172	0.0189	0.0077	0.0079	0.0043	0.0025	0.0443	0.0272	0.0339	0.0711	0.0228	0.0849	0.0023
21	rs117539147	23354274	0.92	0.368072033098782	0.87	0.283849475516541	0.00578601040776685	0.571169164224025	0.0138	0.021	0.0223	0.007	0.1477	0.0091	0.0087	0.0702	0.0025	0.0779	0.1345	0.0272	0.0069	0.1174	0.0189	0.0077	0.0078	0.0042	0.0025	0.0443	0.0272	0.0339	0.071	0.0228	0.0849	0.0023
21	rs73214216	23355172	0.92	0.368072033098782	0.87	0.283849475516541	0.0054154429143137	0.547212681962653	0.0138	0.021	0.0223	0.007	0.1478	0.0091	0.0087	0.0702	0.0024	0.0779	0.1346	0.0272	0.0069	0.1175	0.0189	0.0077	0.0078	0.0042	0.0025	0.0443	0.0272	0.0339	0.071	0.0227	0.0849	0.0023
21	rs2827182	23358432	0.92	0.368072033098782	0.86	0.318862054747229	0.00551283752679554	0.539656093393542	0.0138	0.0211	0.0222	0.007	0.1481	0.009	0.0086	0.0703	0.0024	0.0779	0.1348	0.027	0.0069	0.1176	0.0188	0.0076	0.0078	0.0042	0.0024	0.0444	0.0272	0.0338	0.0711	0.0226	0.0849	0.0023
21	rs2827188	23359814	0.92	0.368072033098782	0.86	0.318862054747229	0.00532575477934439	0.535748135494498	0.0138	0.0211	0.0222	0.007	0.1481	0.009	0.0086	0.0703	0.0024	0.0779	0.1349	0.027	0.0069	0.1176	0.0188	0.0076	0.0078	0.0042	0.0024	0.0444	0.0272	0.0338	0.0711	0.0226	0.0849	0.0023
21	rs13050854	23362256	0.92	0.368072033098782	0.86	0.318862054747229	0.00387300982189592	0.471917710091798	0.0136	0.0223	0.0212	0.0063	0.1523	0.0083	0.0078	0.0716	0.0022	0.0781	0.1365	0.0257	0.0067	0.1183	0.0178	0.0071	0.0073	0.0039	0.0022	0.0442	0.0272	0.0331	0.072	0.0214	0.0848	0.002
21	rs62215610	23362500	0.92	0.368072033098782	0.86	0.318862054747229	0.00479698313538137	0.441399942218736	0.0136	0.0227	0.0207	0.006	0.1535	0.008	0.0075	0.072	0.0022	0.0781	0.1372	0.0252	0.0066	0.1185	0.0174	0.0068	0.0071	0.0038	0.0021	0.0444	0.0273	0.0329	0.0726	0.0209	0.0847	0.002
21	rs2827195	23364267	0.92	0.368072033098782	0.86	0.318862054747229	0.033221530410266	0.66981442953669	0.0138	0.0248	0.0178	0.0041	0.1622	0.0056	0.0053	0.0745	0.0019	0.0776	0.1445	0.0217	0.0063	0.1194	0.0149	0.0051	0.0055	0.0028	0.0019	0.0464	0.0274	0.0316	0.0735	0.0176	0.0867	0.0015
21	rs2827197	23365170	0.92	0.368072033098782	0.86	0.318862054747229	0.0329003983655372	0.662029968000553	0.0138	0.0248	0.0178	0.0041	0.1624	0.0056	0.0052	0.0748	0.0019	0.0773	0.1445	0.0217	0.0063	0.1195	0.0149	0.0051	0.0055	0.0028	0.0019	0.0465	0.0274	0.0316	0.0733	0.0173	0.0869	0.0015
21	rs34645531	23370404	0.92	0.368072033098782	0.86	0.318862054747229	0.0399282076076442	0.662323342378111	0.0137	0.0249	0.0177	0.004	0.1627	0.0055	0.0051	0.0748	0.0018	0.0773	0.1447	0.0216	0.0063	0.1195	0.0149	0.0051	0.0055	0.0028	0.0019	0.0466	0.0274	0.0316	0.0734	0.0172	0.0868	0.0015
21	rs28455977	23376907	0.91	0.406594937265203	0.86	0.318862054747229	0.0778558704325153	0.796733610951132	0.0135	0.0259	0.017	0.0036	0.1644	0.005	0.0045	0.0756	0.0017	0.0773	0.1461	0.021	0.0064	0.12	0.0146	0.0044	0.0051	0.0026	0.0018	0.0473	0.0275	0.0314	0.074	0.0164	0.0859	0.0014
21	rs28616784	23377110	0.91	0.406594937265203	0.86	0.318862054747229	0.0894178025311945	0.793831302989078	0.0132	0.026	0.017	0.0035	0.1653	0.0049	0.0045	0.0756	0.0018	0.0774	0.1463	0.0208	0.0064	0.1201	0.0145	0.0043	0.0049	0.0025	0.0018	0.0473	0.0274	0.0314	0.0741	0.0164	0.0858	0.0014
21	rs9984244	23380362	0.91	0.406594937265203	0.86	0.318862054747229	0.106105313391046	0.821108858898704	0.0132	0.0262	0.0168	0.0035	0.1657	0.0048	0.0044	0.0757	0.0018	0.0774	0.1466	0.0207	0.0064	0.1202	0.0144	0.0042	0.0049	0.0024	0.0018	0.0475	0.0274	0.0313	0.0742	0.0162	0.0855	0.0014
21	rs28567455	23381017	0.91	0.406594937265203	0.85	0.356744695657816	0.107150817587697	0.822339369376	0.0131	0.0262	0.0168	0.0034	0.1657	0.0048	0.0043	0.0758	0.0018	0.0774	0.1466	0.0207	0.0064	0.1202	0.0144	0.0042	0.0048	0.0024	0.0018	0.0475	0.0274	0.0313	0.0742	0.0162	0.0855	0.0014
21	rs111892515	23392906	0.91	0.406594937265203	0.85	0.356744695657816	0.116875898650772	0.918050797333443	0.013	0.027	0.0163	0.0031	0.1671	0.0045	0.0039	0.0762	0.0018	0.0776	0.1473	0.0202	0.0065	0.1202	0.0143	0.0037	0.0046	0.0023	0.0017	0.0482	0.0272	0.0311	0.0746	0.0157	0.0849	0.0015
21	rs118188454	23406261	0.91	0.406594937265203	0.85	0.356744695657816	0.0851627371833776	0.860518962546229	0.013	0.027	0.0162	0.0031	0.1675	0.0044	0.0038	0.0763	0.0018	0.0777	0.1475	0.0202	0.0065	0.1202	0.0143	0.0037	0.0045	0.0023	0.0018	0.0484	0.0272	0.0311	0.0747	0.0157	0.0848	0.0015
21	rs4818660	23406557	0.91	0.406594937265203	0.85	0.356744695657816	0.0854189904273571	0.861295521476082	0.013	0.027	0.0162	0.0031	0.1675	0.0044	0.0038	0.0763	0.0018	0.0777	0.1475	0.0202	0.0065	0.1202	0.0143	0.0037	0.0045	0.0023	0.0018	0.0484	0.0272	0.0311	0.0747	0.0157	0.0848	0.0015
21	rs74358029	23412268	0.91	0.406594937265203	0.85	0.356744695657816	0.0840272016487738	0.859432022600336	0.013	0.027	0.0162	0.0031	0.1675	0.0044	0.0038	0.0763	0.0018	0.0777	0.1475	0.0202	0.0065	0.1202	0.0143	0.0037	0.0045	0.0023	0.0018	0.0484	0.0272	0.0311	0.0747	0.0157	0.0848	0.0015
21	rs11700451	23414952	0.91	0.406594937265203	0.85	0.356744695657816	0.0838427309888813	0.860208379387901	0.013	0.0271	0.0162	0.0031	0.1675	0.0044	0.0038	0.0763	0.0018	0.0777	0.1475	0.0202	0.0066	0.1202	0.0143	0.0037	0.0045	0.0023	0.0018	0.0484	0.0272	0.0311	0.0747	0.0157	0.0848	0.0015
21	rs75286669	23424239	0.91	0.406594937265203	0.85	0.356744695657816	0.0804990563423361	0.863004458619743	0.013	0.0271	0.0161	0.0031	0.1676	0.0044	0.0038	0.0763	0.0018	0.0778	0.1475	0.0202	0.0066	0.1201	0.0142	0.0036	0.0045	0.0023	0.0018	0.0485	0.0272	0.031	0.0747	0.0156	0.0848	0.0015
21	rs2827221	23439144	0.91	0.406594937265203	0.85	0.356744695657816	0.0766098584776325	0.867979868227049	0.013	0.0272	0.0161	0.003	0.1677	0.0043	0.0038	0.0762	0.0019	0.0778	0.1476	0.0202	0.0066	0.1201	0.0142	0.0036	0.0045	0.0023	0.0018	0.0485	0.0272	0.031	0.0747	0.0156	0.0848	0.0015
21	rs2827226	23442667	0.91	0.406594937265203	0.85	0.356744695657816	0.0761540647765625	0.871870987005779	0.013	0.0272	0.016	0.003	0.1679	0.0043	0.0037	0.0763	0.0019	0.0778	0.1477	0.0202	0.0066	0.12	0.0143	0.0035	0.0045	0.0023	0.0018	0.0486	0.0271	0.031	0.0746	0.0157	0.0848	0.0015
21	rs117984214	23444542	0.91	0.406594937265203	0.85	0.356744695657816	0.0760674458792313	0.871870987005779	0.013	0.0272	0.016	0.0031	0.168	0.0043	0.0037	0.0763	0.0019	0.0777	0.1477	0.0202	0.0066	0.12	0.0142	0.0035	0.0045	0.0023	0.0018	0.0486	0.0272	0.031	0.0746	0.0157	0.0848	0.0015
21	rs73218304	23450304	0.91	0.406594937265203	0.85	0.356744695657816	0.0833826864308406	0.889815751891206	0.013	0.0275	0.0158	0.003	0.1683	0.0042	0.0037	0.0762	0.0019	0.0778	0.148	0.02	0.0066	0.12	0.0142	0.0034	0.0044	0.0024	0.0018	0.0487	0.0271	0.0308	0.0745	0.0155	0.0848	0.0017
21	rs77283088	23452175	0.91	0.406594937265203	0.85	0.356744695657816	0.0842812715636974	0.892944157166421	0.013	0.0275	0.0159	0.003	0.1683	0.0042	0.0036	0.0762	0.002	0.078	0.1481	0.02	0.0067	0.12	0.0142	0.0034	0.0044	0.0024	0.0018	0.0487	0.0271	0.0308	0.0744	0.0155	0.0848	0.0017
21	rs17004114	23464848	0.91	0.406594937265203	0.85	0.356744695657816	0.0837966537665862	0.902969960070189	0.0129	0.0277	0.0159	0.003	0.1683	0.0041	0.0036	0.0762	0.002	0.0783	0.1482	0.0199	0.0067	0.1199	0.0141	0.0034	0.0044	0.0024	0.0018	0.0488	0.0271	0.0307	0.0743	0.0154	0.0848	0.0017
21	rs2827235	23465032	0.91	0.406594937265203	0.85	0.356744695657816	0.0839118771520803	0.902499495614693	0.0129	0.0277	0.0159	0.003	0.1683	0.0041	0.0036	0.0762	0.002	0.0783	0.1482	0.0199	0.0066	0.1199	0.0141	0.0034	0.0044	0.0024	0.0018	0.0488	0.0271	0.0307	0.0743	0.0154	0.0848	0.0017
21	rs2827237	23468699	0.91	0.406594937265203	0.85	0.356744695657816	0.0840733597636268	0.905323023831806	0.013	0.0277	0.0159	0.0029	0.1683	0.0041	0.0036	0.0762	0.002	0.0783	0.1482	0.0199	0.0067	0.1199	0.0141	0.0034	0.0043	0.0024	0.0018	0.0488	0.0271	0.0307	0.0743	0.0154	0.0848	0.0017
21	rs73218325	23471970	0.91	0.406594937265203	0.85	0.356744695657816	0.0826728106837465	0.907049387988657	0.013	0.0277	0.0159	0.0029	0.1683	0.0041	0.0036	0.0762	0.0019	0.0783	0.1482	0.0199	0.0067	0.12	0.0141	0.0034	0.0043	0.0024	0.0018	0.0488	0.0271	0.0306	0.0742	0.0154	0.0849	0.0017
21	rs2827245	23494637	0.91	0.406594937265203	0.85	0.356744695657816	0.0833367708853058	0.949945008705041	0.013	0.0276	0.0158	0.0029	0.1683	0.0041	0.0035	0.0761	0.0019	0.0785	0.1484	0.0197	0.0067	0.1205	0.0141	0.0033	0.0042	0.0024	0.0018	0.0491	0.0271	0.0304	0.0742	0.0153	0.0848	0.0017
21	rs2827248	23498643	0.91	0.406594937265203	0.85	0.356744695657816	0.0978169744080694	0.985401768291214	0.013	0.0275	0.0157	0.0028	0.1685	0.004	0.0034	0.0761	0.0019	0.0783	0.1487	0.0194	0.0066	0.1211	0.014	0.0033	0.0042	0.0024	0.0018	0.0497	0.0271	0.0303	0.0742	0.0152	0.0847	0.0017
21	rs117786385	23502907	0.91	0.406594937265203	0.85	0.356744695657816	0.110435091599307	1.02914720223088	0.013	0.0276	0.0155	0.0027	0.1688	0.0039	0.0033	0.076	0.0019	0.0783	0.1488	0.0192	0.0066	0.1212	0.014	0.0032	0.0042	0.0024	0.0018	0.0499	0.0272	0.0302	0.0742	0.0152	0.0846	0.0017
21	rs17004122	23505638	0.9	0.447749409690379	0.85	0.356744695657816	0.151615605071753	1.08623876813905	0.0128	0.0278	0.0151	0.0025	0.1695	0.0036	0.003	0.076	0.0018	0.0785	0.1491	0.019	0.0065	0.1216	0.0138	0.003	0.0043	0.0024	0.0018	0.0505	0.0274	0.03	0.0741	0.0152	0.0846	0.0018
21	rs9983727	23505652	0.9	0.447749409690379	0.85	0.356744695657816	0.151549241444167	1.09144253013111	0.0128	0.0278	0.015	0.0025	0.1695	0.0036	0.003	0.076	0.0018	0.0786	0.1492	0.0189	0.0065	0.1216	0.0138	0.003	0.0043	0.0024	0.0018	0.0505	0.0274	0.03	0.0741	0.0152	0.0845	0.0018
21	rs76060586	23506470	0.91	0.406594937265203	0.85	0.356744695657816	0.183710223161109	1.14028438137295	0.0128	0.0267	0.0151	0.0027	0.1704	0.0035	0.0029	0.0765	0.0016	0.0798	0.1467	0.0193	0.0063	0.1216	0.0137	0.0029	0.0048	0.0023	0.0017	0.0507	0.0279	0.03	0.0742	0.0156	0.0844	0.0018
21	rs2827252	23508194	0.91	0.406594937265203	0.85	0.356744695657816	0.202339824920206	1.18438835102203	0.0133	0.0267	0.0149	0.0027	0.1706	0.0034	0.0028	0.0767	0.0015	0.0801	0.147	0.0195	0.0059	0.121	0.0135	0.0029	0.0048	0.0021	0.0016	0.051	0.0279	0.0301	0.0744	0.0154	0.0843	0.0018
21	rs2827255	23509145	0.91	0.406594937265203	0.85	0.356744695657816	0.195540948903376	1.17712683600937	0.0133	0.0267	0.015	0.0029	0.1706	0.0035	0.0028	0.0767	0.0015	0.08	0.147	0.0196	0.0056	0.1209	0.0136	0.0029	0.0049	0.0021	0.0016	0.0509	0.0279	0.0301	0.0743	0.0154	0.0842	0.0018
21	rs28694146	23527104	0.91	0.406594937265203	0.85	0.356744695657816	0.200188801588714	1.18207700423513	0.0135	0.0267	0.015	0.0029	0.1704	0.0035	0.0027	0.0768	0.0015	0.0801	0.1471	0.0196	0.0056	0.1208	0.0135	0.0029	0.0049	0.0021	0.0016	0.0509	0.0279	0.0301	0.0744	0.0154	0.0841	0.0018
21	rs76809503	23539544	0.91	0.406594937265203	0.85	0.356744695657816	0.198089580628993	1.17036762617899	0.0137	0.0267	0.015	0.0029	0.1702	0.0035	0.0027	0.0768	0.0015	0.0802	0.1471	0.0197	0.0055	0.1209	0.0135	0.0029	0.0049	0.0021	0.0016	0.051	0.0279	0.0301	0.0743	0.0154	0.084	0.0018
21	rs79558591	23543026	0.91	0.406594937265203	0.85	0.356744695657816	0.192286310182006	1.18240714730198	0.0138	0.0267	0.015	0.0028	0.17	0.0035	0.0027	0.0768	0.0015	0.0803	0.1471	0.0197	0.0055	0.1209	0.0135	0.0029	0.0049	0.0021	0.0016	0.051	0.0279	0.0301	0.0743	0.0153	0.084	0.0018
21	rs73222154	23545148	0.91	0.406594937265203	0.85	0.356744695657816	0.192400648996143	1.20158342921868	0.0139	0.0267	0.015	0.0028	0.17	0.0035	0.0027	0.0769	0.0015	0.0803	0.1471	0.0197	0.0055	0.1209	0.0135	0.0029	0.0049	0.0021	0.0016	0.051	0.0279	0.0301	0.0743	0.0153	0.084	0.0018
21	rs67863823	23548759	0.91	0.406594937265203	0.85	0.356744695657816	0.192972925670547	1.21135779926271	0.0139	0.0267	0.015	0.0028	0.17	0.0035	0.0027	0.0768	0.0015	0.0803	0.1471	0.0198	0.0055	0.1208	0.0135	0.0029	0.005	0.0021	0.0016	0.051	0.0279	0.0301	0.0743	0.0153	0.084	0.0018
21	rs17004130	23551720	0.91	0.406594937265203	0.85	0.356744695657816	0.189591629323006	1.19827326831977	0.0139	0.0267	0.015	0.0028	0.17	0.0035	0.0027	0.0768	0.0015	0.0803	0.1471	0.0198	0.0055	0.1208	0.0135	0.0029	0.005	0.0021	0.0016	0.051	0.0279	0.0301	0.0743	0.0153	0.0839	0.0018
21	rs11701180	23552204	0.91	0.406594937265203	0.85	0.356744695657816	0.190272729114839	1.20522647230644	0.0139	0.0267	0.015	0.0028	0.17	0.0035	0.0027	0.0768	0.0015	0.0803	0.1471	0.0198	0.0055	0.1208	0.0135	0.0029	0.005	0.0021	0.0016	0.051	0.0279	0.0301	0.0743	0.0153	0.0839	0.0018
21	rs73222165	23552559	0.91	0.406594937265203	0.85	0.356744695657816	0.18962943151274	1.2009212676119	0.0139	0.0267	0.015	0.0028	0.17	0.0035	0.0027	0.0768	0.0015	0.0803	0.1471	0.0198	0.0055	0.1208	0.0135	0.0029	0.005	0.0021	0.0016	0.051	0.0279	0.0301	0.0743	0.0153	0.0839	0.0018
21	rs2827280	23575522	0.91	0.406594937265203	0.85	0.356744695657816	0.223694230607785	1.26193879240527	0.0135	0.0263	0.0144	0.0027	0.1683	0.0044	0.0024	0.0777	0.0014	0.0818	0.1483	0.0203	0.0049	0.1208	0.0143	0.0029	0.0053	0.0022	0.0016	0.0512	0.0292	0.0299	0.0743	0.0147	0.0811	0.0018
21	rs76990658	23590385	0.91	0.406594937265203	0.85	0.356744695657816	0.280842119789566	1.3041362708681	0.0136	0.0263	0.0142	0.0028	0.1681	0.0046	0.0025	0.0779	0.0014	0.0819	0.1485	0.0203	0.0048	0.1214	0.0146	0.0029	0.0055	0.0022	0.0016	0.0513	0.0292	0.0299	0.0745	0.0147	0.0797	0.0019
21	rs2827290	23592058	0.91	0.406594937265203	0.85	0.356744695657816	0.284758646289298	1.30984767193671	0.0136	0.0263	0.0142	0.0028	0.1681	0.0046	0.0025	0.0779	0.0014	0.0819	0.1485	0.0203	0.0048	0.1214	0.0146	0.0029	0.0055	0.0022	0.0015	0.0513	0.0292	0.0299	0.0745	0.0147	0.0796	0.0019
21	rs77292066	23594714	0.91	0.406594937265203	0.84	0.397589870063919	0.279668145961166	1.31842270477208	0.0136	0.0263	0.0142	0.0027	0.1681	0.0046	0.0025	0.0779	0.0014	0.082	0.1485	0.0203	0.0048	0.1213	0.0146	0.0029	0.0056	0.0022	0.0016	0.0512	0.0292	0.0299	0.0745	0.0147	0.0796	0.0019
21	rs62210114	23606194	0.91	0.406594937265203	0.84	0.397589870063919	0.282160105900319	1.31102407485312	0.0136	0.0263	0.0142	0.0028	0.168	0.0046	0.0025	0.0779	0.0014	0.082	0.1485	0.0203	0.0048	0.1213	0.0146	0.0029	0.0056	0.0022	0.0016	0.0512	0.0292	0.0299	0.0744	0.0147	0.0795	0.0019
21	rs73223891	23612946	0.91	0.406594937265203	0.84	0.397589870063919	0.294411812258813	1.30547974794671	0.0137	0.0262	0.0142	0.0028	0.1677	0.0048	0.0025	0.0781	0.0014	0.0821	0.1487	0.0203	0.0048	0.121	0.0148	0.0029	0.0057	0.0022	0.0016	0.0512	0.0294	0.0299	0.0743	0.0148	0.0791	0.0019
21	rs2827300	23615318	0.91	0.406594937265203	0.84	0.397589870063919	0.302717661272696	1.32161974578844	0.0137	0.0262	0.0141	0.0028	0.1677	0.0048	0.0025	0.0781	0.0014	0.0821	0.1487	0.0203	0.0048	0.121	0.0148	0.0029	0.0057	0.0022	0.0016	0.0512	0.0294	0.0299	0.0743	0.0148	0.0791	0.0019
21	rs117559950	23615846	0.91	0.406594937265203	0.84	0.397589870063919	0.303305134108583	1.32246129000025	0.0137	0.0262	0.0141	0.0028	0.1677	0.0048	0.0025	0.0781	0.0014	0.0821	0.1487	0.0203	0.0048	0.121	0.0148	0.0029	0.0057	0.0022	0.0016	0.0513	0.0294	0.0299	0.0743	0.0148	0.079	0.0019
21	rs2827308	23624026	0.91	0.406594937265203	0.84	0.397589870063919	0.311742111016824	1.32515483964607	0.0137	0.0262	0.0141	0.0028	0.1677	0.0048	0.0025	0.0782	0.0014	0.0822	0.1488	0.0203	0.0047	0.1209	0.0149	0.0029	0.0057	0.0022	0.0016	0.0513	0.0294	0.0299	0.0742	0.0148	0.0789	0.0018
21	rs9979389	23625522	0.91	0.406594937265203	0.84	0.397589870063919	0.309015122859393	1.30850343120393	0.0137	0.0263	0.0141	0.0028	0.1677	0.0048	0.0025	0.0782	0.0014	0.0822	0.1488	0.0203	0.0047	0.1209	0.0149	0.0029	0.0057	0.0022	0.0016	0.0513	0.0294	0.0299	0.0742	0.0148	0.0789	0.0018
21	rs78755425	23627147	0.91	0.406594937265203	0.84	0.397589870063919	0.305562701393232	1.29356464305789	0.0137	0.0262	0.0141	0.0028	0.1677	0.0048	0.0025	0.0782	0.0014	0.0822	0.1488	0.0203	0.0047	0.1209	0.0149	0.0029	0.0057	0.0022	0.0016	0.0513	0.0294	0.0299	0.0742	0.0148	0.0789	0.0018
21	rs2827312	23631676	0.91	0.406594937265203	0.84	0.397589870063919	0.391995363888987	1.3972041322656	0.0137	0.0262	0.0141	0.003	0.1664	0.0055	0.0026	0.0793	0.0014	0.0821	0.1492	0.0202	0.0047	0.121	0.0148	0.0031	0.0059	0.0022	0.0017	0.0513	0.0296	0.0297	0.0736	0.0152	0.0777	0.0018
21	rs73225780	23634390	0.91	0.406594937265203	0.84	0.397589870063919	0.562852509249968	1.42783504047481	0.0139	0.0267	0.0142	0.0034	0.1643	0.006	0.0028	0.08	0.0013	0.0818	0.1505	0.0199	0.0046	0.1219	0.0144	0.0034	0.0065	0.0022	0.0017	0.0518	0.0299	0.0295	0.0718	0.0152	0.0764	0.0019
21	rs2155083	23635696	0.91	0.406594937265203	0.84	0.397589870063919	0.573976032258904	1.44336168256918	0.0139	0.0268	0.0142	0.0034	0.1642	0.0061	0.0028	0.08	0.0013	0.0818	0.1505	0.0199	0.0046	0.1219	0.0144	0.0035	0.0065	0.0022	0.0017	0.0518	0.0299	0.0295	0.0717	0.0152	0.0764	0.0019
21	rs2827323	23642860	0.91	0.406594937265203	0.84	0.397589870063919	0.675173878241203	1.42630092338642	0.0141	0.027	0.0144	0.0036	0.1642	0.0062	0.0028	0.0802	0.0013	0.0817	0.1512	0.0199	0.0042	0.1216	0.0145	0.0034	0.0066	0.0022	0.0017	0.0518	0.0299	0.0296	0.071	0.0153	0.0756	0.002
21	rs62210138	23646499	0.91	0.406594937265203	0.84	0.397589870063919	0.667723567115801	1.4113148752972	0.0141	0.027	0.0144	0.0037	0.1641	0.0062	0.0028	0.0802	0.0013	0.0817	0.1512	0.0199	0.0042	0.1217	0.0145	0.0034	0.0066	0.0022	0.0017	0.0519	0.0299	0.0296	0.071	0.0153	0.0755	0.002
21	rs2827326	23646965	0.91	0.406594937265203	0.84	0.397589870063919	0.66808437262476	1.41284635096493	0.0141	0.027	0.0144	0.0037	0.164	0.0062	0.0028	0.0801	0.0013	0.0817	0.1512	0.0199	0.0042	0.1217	0.0145	0.0034	0.0066	0.0022	0.0017	0.0519	0.0299	0.0296	0.071	0.0153	0.0755	0.002
21	rs117550857	23648642	0.91	0.406594937265203	0.84	0.397589870063919	0.651293102627823	1.36989968119252	0.0142	0.0271	0.0144	0.0037	0.1637	0.0062	0.0029	0.0802	0.0013	0.0817	0.1513	0.0198	0.0042	0.1219	0.0145	0.0034	0.0067	0.0022	0.0017	0.0519	0.0299	0.0297	0.0708	0.0152	0.0754	0.0019
21	rs6518145	23648692	0.91	0.406594937265203	0.84	0.397589870063919	0.657441786314471	1.37531954211586	0.0142	0.0271	0.0144	0.0037	0.1637	0.0062	0.0029	0.0801	0.0013	0.0817	0.1514	0.0198	0.0042	0.1218	0.0145	0.0034	0.0067	0.0022	0.0017	0.0519	0.0299	0.0297	0.0708	0.0152	0.0754	0.0019
21	rs2827330	23648988	0.91	0.406594937265203	0.84	0.397589870063919	0.653506471823111	1.36448338075588	0.0142	0.0271	0.0144	0.0038	0.1637	0.0063	0.0029	0.0802	0.0013	0.0817	0.1514	0.0198	0.0042	0.1217	0.0145	0.0034	0.0067	0.0022	0.0017	0.0519	0.0298	0.0298	0.0707	0.0152	0.0753	0.0019
21	rs2244010	23650356	0.91	0.406594937265203	0.84	0.397589870063919	0.754819112024918	1.43192733016476	0.0144	0.0272	0.0144	0.0041	0.1631	0.0064	0.0031	0.0812	0.0012	0.0812	0.152	0.0198	0.0041	0.1211	0.0146	0.0037	0.0068	0.0021	0.0016	0.0521	0.0298	0.0302	0.0704	0.0149	0.0747	0.002
21	rs2839982	23650638	0.91	0.406594937265203	0.84	0.397589870063919	0.81802434687443	1.44694861243385	0.0144	0.0273	0.0144	0.0042	0.1628	0.0064	0.0031	0.0812	0.0012	0.0812	0.1522	0.0199	0.0041	0.1208	0.0147	0.0037	0.0069	0.0021	0.0016	0.0521	0.0298	0.0303	0.0702	0.0149	0.0744	0.0021
21	rs2155082	23650643	0.91	0.406594937265203	0.84	0.397589870063919	0.823792615405657	1.45293002242636	0.0144	0.0273	0.0144	0.0042	0.1628	0.0064	0.0031	0.0812	0.0012	0.0812	0.1522	0.0199	0.0041	0.1208	0.0147	0.0037	0.0069	0.0021	0.0016	0.0521	0.0298	0.0303	0.0702	0.0149	0.0744	0.0021
21	rs2212291	23677271	0.91	0.406594937265203	0.84	0.397589870063919	0.886501311201353	1.37735290456082	0.0147	0.0274	0.0143	0.0046	0.1602	0.0057	0.0035	0.0819	0.0013	0.0799	0.1549	0.0209	0.0041	0.1222	0.0156	0.004	0.0071	0.002	0.0015	0.0522	0.0297	0.0317	0.0693	0.0141	0.071	0.0021
21	rs2105576	23682975	0.91	0.406594937265203	0.84	0.397589870063919	0.894517496260813	1.39567545347607	0.0147	0.0274	0.0143	0.0046	0.1601	0.0057	0.0035	0.0819	0.0013	0.0799	0.1549	0.0209	0.0041	0.1222	0.0156	0.004	0.0071	0.002	0.0015	0.0522	0.0297	0.0317	0.0693	0.0141	0.071	0.0021
21	rs2827384	23683584	0.91	0.406594937265203	0.84	0.397589870063919	0.893206658818129	1.39448667158802	0.0147	0.0274	0.0143	0.0046	0.1601	0.0057	0.0035	0.0819	0.0013	0.0799	0.1549	0.0209	0.0041	0.1222	0.0156	0.004	0.0071	0.002	0.0015	0.0522	0.0297	0.0317	0.0693	0.0141	0.071	0.0021
21	rs11702308	23683845	0.91	0.406594937265203	0.84	0.397589870063919	0.891241918039197	1.39041211586844	0.0147	0.0274	0.0143	0.0046	0.1601	0.0057	0.0035	0.0819	0.0013	0.0799	0.155	0.0209	0.0041	0.1222	0.0156	0.004	0.0071	0.002	0.0015	0.0522	0.0297	0.0317	0.0693	0.0141	0.071	0.0021
21	rs34408233	23687152	0.91	0.406594937265203	0.84	0.397589870063919	0.880631241756901	1.41063430673301	0.0147	0.0274	0.0143	0.0046	0.16	0.0057	0.0035	0.0819	0.0013	0.0798	0.155	0.0209	0.004	0.1222	0.0156	0.004	0.0071	0.002	0.0015	0.0523	0.0297	0.0318	0.0694	0.0141	0.071	0.0021
21	rs79834927	23688966	0.91	0.406594937265203	0.84	0.397589870063919	0.880631241756901	1.41063430673301	0.0147	0.0274	0.0143	0.0046	0.16	0.0057	0.0035	0.0819	0.0013	0.0798	0.155	0.0209	0.0041	0.1222	0.0156	0.004	0.0071	0.002	0.0015	0.0523	0.0296	0.0318	0.0694	0.0141	0.071	0.0021
21	rs73214396	23694334	0.91	0.406594937265203	0.84	0.397589870063919	0.876889533978026	1.42476707494184	0.0147	0.0273	0.0143	0.0046	0.1596	0.0057	0.0035	0.0818	0.0013	0.0796	0.1553	0.0209	0.004	0.1222	0.0157	0.0041	0.0071	0.002	0.0015	0.0523	0.0296	0.0319	0.0695	0.0141	0.0711	0.0021
21	rs80319729	23695278	0.91	0.406594937265203	0.84	0.397589870063919	0.87656448597454	1.41982650587489	0.0147	0.0273	0.0143	0.0046	0.1596	0.0057	0.0035	0.0818	0.0013	0.0796	0.1553	0.0209	0.004	0.1222	0.0157	0.0041	0.0071	0.002	0.0015	0.0523	0.0296	0.0319	0.0695	0.0141	0.0711	0.0021
21	rs2827429	23719770	0.91	0.406594937265203	0.84	0.397589870063919	1.23008117608017	1.33914242611556	0.0148	0.0268	0.0145	0.0047	0.1585	0.006	0.0037	0.0828	0.0015	0.0774	0.1577	0.0202	0.004	0.1218	0.0162	0.0045	0.0078	0.0025	0.0017	0.053	0.029	0.033	0.0668	0.0142	0.0704	0.0024
21	rs8134833	23738352	0.91	0.406594937265203	0.84	0.397589870063919	1.40301811531223	1.32700719176412	0.0149	0.0266	0.0145	0.0048	0.1581	0.006	0.0037	0.0829	0.0016	0.0767	0.1583	0.0201	0.004	0.1216	0.0163	0.0047	0.008	0.0026	0.0017	0.0531	0.0289	0.0333	0.0662	0.0143	0.0703	0.0026
21	rs139296795	23745573	0.91	0.406594937265203	0.84	0.397589870063919	1.3685024361387	1.3244813654257	0.0148	0.0266	0.0145	0.0048	0.1583	0.006	0.0037	0.0827	0.0015	0.0768	0.1584	0.0201	0.004	0.1216	0.0163	0.0047	0.008	0.0027	0.0017	0.0531	0.0289	0.033	0.0662	0.0143	0.0703	0.0026
21	rs72631992	23750718	0.91	0.406594937265203	0.85	0.356744695657816	1.36947303735708	1.33273540054713	0.0148	0.0266	0.0145	0.0048	0.1583	0.006	0.0037	0.0827	0.0015	0.0768	0.1584	0.0201	0.004	0.1217	0.0163	0.0047	0.008	0.0027	0.0017	0.0532	0.0289	0.033	0.0662	0.0143	0.0703	0.0026
21	rs35441718	23757543	0.9	0.447749409690379	0.85	0.356744695657816	1.34837258083417	1.32801774968337	0.0147	0.0266	0.0145	0.0048	0.1585	0.006	0.0037	0.0826	0.0015	0.0768	0.1585	0.0201	0.004	0.1217	0.0163	0.0048	0.008	0.0027	0.0017	0.0532	0.0288	0.0328	0.0663	0.0142	0.0703	0.0026
21	rs2827453	23769045	0.9	0.447749409690379	0.85	0.356744695657816	1.30501800884701	1.3421791339548	0.0143	0.0265	0.0145	0.0048	0.1598	0.0061	0.0038	0.0816	0.0015	0.077	0.1588	0.0201	0.0041	0.1218	0.0163	0.0048	0.008	0.0029	0.0017	0.0536	0.0287	0.0315	0.0666	0.0142	0.07	0.0025
21	rs2827463	23772097	0.91	0.406594937265203	0.85	0.356744695657816	1.34586424258173	1.37447245480995	0.0142	0.0265	0.0145	0.0048	0.16	0.0061	0.0038	0.0822	0.0016	0.0769	0.1588	0.0201	0.0041	0.1218	0.0163	0.0049	0.008	0.0029	0.0017	0.0536	0.0287	0.0315	0.0664	0.0142	0.0696	0.0025
21	rs2827477	23775972	0.91	0.406594937265203	0.85	0.356744695657816	1.32595693853932	1.3507893943134	0.014	0.0264	0.0145	0.0048	0.1604	0.0062	0.0038	0.0823	0.0016	0.0767	0.1587	0.0201	0.0041	0.1218	0.0163	0.0049	0.008	0.0031	0.0018	0.0536	0.0286	0.0315	0.0663	0.0142	0.0695	0.0025
21	rs8131347	23783406	0.91	0.406594937265203	0.85	0.356744695657816	1.39001271147175	1.33947978103452	0.0141	0.0258	0.0146	0.0048	0.1606	0.0063	0.0039	0.0821	0.0016	0.0762	0.1594	0.02	0.0043	0.1215	0.0164	0.005	0.0082	0.0033	0.0019	0.0532	0.0284	0.0314	0.0664	0.0142	0.0698	0.0026
21	rs117657095	23784873	0.9	0.447749409690379	0.85	0.356744695657816	1.08330387874066	1.255096045338	0.0139	0.0249	0.0145	0.0048	0.1609	0.0064	0.0042	0.0807	0.0016	0.0762	0.1609	0.0197	0.0044	0.1215	0.0169	0.0052	0.0081	0.0033	0.002	0.0529	0.0281	0.031	0.0666	0.0142	0.0702	0.0025
21	rs2827511	23787195	0.9	0.447749409690379	0.85	0.356744695657816	0.932964539663022	1.21683090443721	0.0139	0.0244	0.0145	0.0048	0.161	0.0065	0.0046	0.0799	0.0017	0.0761	0.1617	0.0195	0.0044	0.1216	0.0171	0.0053	0.0081	0.0034	0.002	0.0528	0.0279	0.0308	0.0667	0.0141	0.0704	0.0024
21	rs13050844	23797794	0.9	0.447749409690379	0.85	0.356744695657816	0.915683161507315	1.18570948200122	0.0138	0.0241	0.0145	0.0048	0.1609	0.0066	0.0048	0.0794	0.0017	0.0762	0.1622	0.0194	0.0045	0.1216	0.0173	0.0053	0.0081	0.0034	0.0021	0.0527	0.0278	0.0307	0.0668	0.0142	0.0706	0.0024
21	rs73220059	23798298	0.9	0.447749409690379	0.86	0.318862054747229	0.921815908245889	1.18637014591769	0.0138	0.0241	0.0145	0.0048	0.1609	0.0066	0.0048	0.0794	0.0017	0.0762	0.1622	0.0194	0.0045	0.1216	0.0173	0.0053	0.0081	0.0034	0.0021	0.0527	0.0278	0.0307	0.0668	0.0142	0.0706	0.0024
21	rs2827522	23813668	0.9	0.447749409690379	0.86	0.318862054747229	0.915931453948847	1.13077953497431	0.0137	0.024	0.0145	0.0047	0.1608	0.0066	0.0049	0.0788	0.0017	0.0764	0.1625	0.0194	0.0045	0.1215	0.0174	0.0053	0.0081	0.0034	0.0021	0.0529	0.0278	0.0307	0.0668	0.0142	0.0706	0.0025
21	rs2000621	23814466	0.9	0.447749409690379	0.86	0.318862054747229	0.905527418985641	1.12570531245762	0.0137	0.024	0.0145	0.0047	0.1608	0.0066	0.0049	0.0788	0.0017	0.0764	0.1625	0.0194	0.0045	0.1216	0.0174	0.0053	0.0081	0.0034	0.0021	0.0529	0.0277	0.0307	0.0668	0.0142	0.0706	0.0025
21	rs10482926	23825922	0.9	0.447749409690379	0.86	0.318862054747229	0.946181428593205	1.10186383475829	0.0137	0.0233	0.0141	0.0047	0.1609	0.0068	0.005	0.0789	0.0018	0.076	0.1627	0.0194	0.0045	0.1219	0.0176	0.0055	0.0082	0.0035	0.0021	0.0531	0.0276	0.0307	0.0661	0.0142	0.0708	0.0025
21	rs2017712	23831817	0.9	0.447749409690379	0.86	0.318862054747229	0.937138751565665	1.08753927593179	0.0137	0.0233	0.0141	0.0047	0.1609	0.0068	0.0051	0.079	0.0018	0.0759	0.1627	0.0194	0.0046	0.122	0.0177	0.0055	0.0081	0.0035	0.0021	0.0531	0.0276	0.0307	0.066	0.0142	0.0708	0.0025
21	rs17529567	23841256	0.9	0.447749409690379	0.86	0.318862054747229	0.940651067913658	1.09844232702443	0.0137	0.0232	0.0141	0.0047	0.1614	0.0069	0.0052	0.0789	0.0018	0.076	0.1624	0.0194	0.0045	0.122	0.0177	0.0055	0.0081	0.0035	0.0021	0.0531	0.0276	0.0308	0.0658	0.0141	0.0709	0.0025
21	rs725745	23841677	0.9	0.447749409690379	0.86	0.318862054747229	0.953239478149297	1.11083420401043	0.0137	0.0232	0.0141	0.0047	0.1614	0.0069	0.0052	0.0789	0.0018	0.076	0.1624	0.0194	0.0045	0.122	0.0177	0.0055	0.0081	0.0035	0.0021	0.0531	0.0276	0.0308	0.0658	0.0141	0.0709	0.0025
21	rs73223908	23841848	0.9	0.447749409690379	0.86	0.318862054747229	0.919907954680408	1.0981165716734	0.0137	0.0232	0.0141	0.0047	0.1614	0.0069	0.0052	0.0788	0.0019	0.076	0.1624	0.0194	0.0045	0.122	0.0177	0.0055	0.0081	0.0035	0.0021	0.0531	0.0276	0.0307	0.0658	0.0141	0.071	0.0025
21	rs73223911	23845968	0.9	0.447749409690379	0.86	0.318862054747229	0.877783678362128	1.04171218454537	0.0137	0.0224	0.0141	0.0046	0.161	0.0072	0.0055	0.079	0.0019	0.0755	0.1629	0.0193	0.0047	0.1234	0.0181	0.0057	0.0081	0.0035	0.0022	0.0522	0.0274	0.0306	0.0653	0.0141	0.071	0.0025
21	rs62210442	23849359	0.9	0.447749409690379	0.86	0.318862054747229	0.752915336665839	0.987157291840892	0.0136	0.0222	0.0141	0.0045	0.1613	0.0072	0.0055	0.0789	0.0019	0.0758	0.1634	0.0193	0.0047	0.124	0.0182	0.0055	0.008	0.0034	0.0021	0.0518	0.0275	0.0306	0.065	0.0139	0.0709	0.0024
21	rs976545	23852408	0.9	0.447749409690379	0.86	0.318862054747229	0.764752644214476	0.982370930638485	0.0136	0.0222	0.0142	0.0045	0.1614	0.0072	0.0055	0.0788	0.0019	0.0758	0.1634	0.0193	0.0047	0.1241	0.0182	0.0055	0.008	0.0034	0.0021	0.0518	0.0275	0.0306	0.0649	0.0139	0.0709	0.0024
21	rs1073955	23853464	0.9	0.447749409690379	0.86	0.318862054747229	0.764599390753512	0.991468870345892	0.0136	0.0222	0.0141	0.0045	0.1613	0.0072	0.0056	0.0789	0.0019	0.0758	0.1636	0.0192	0.0047	0.1241	0.0182	0.0055	0.008	0.0034	0.0022	0.0518	0.0275	0.0306	0.0649	0.0139	0.0709	0.0024
21	rs2827541	23860926	0.9	0.447749409690379	0.86	0.318862054747229	0.777519343024702	1.00186346554935	0.0135	0.0221	0.0141	0.0045	0.1614	0.0072	0.0056	0.0792	0.0019	0.0755	0.1639	0.019	0.0047	0.124	0.0182	0.0056	0.008	0.0033	0.0023	0.0518	0.0275	0.0305	0.0648	0.0139	0.0709	0.0023
21	rs17004187	23865206	0.9	0.447749409690379	0.86	0.318862054747229	0.743201068957015	0.98955216369835	0.0135	0.022	0.0141	0.0045	0.1615	0.0073	0.0057	0.0792	0.0019	0.0755	0.1639	0.0189	0.0047	0.1242	0.0182	0.0056	0.008	0.0033	0.0023	0.0517	0.0275	0.0305	0.0647	0.014	0.0708	0.0022
21	rs1501223	23873434	0.9	0.447749409690379	0.86	0.318862054747229	0.741461412263306	1.00762944739228	0.0134	0.0219	0.014	0.0045	0.1615	0.0073	0.0057	0.0792	0.0019	0.0754	0.1641	0.0189	0.0047	0.1244	0.0182	0.0056	0.008	0.0033	0.0023	0.0517	0.0275	0.0305	0.0645	0.0142	0.0708	0.0022
21	rs80268900	23888859	0.9	0.447749409690379	0.86	0.318862054747229	0.766439317282215	1.00234372060316	0.0135	0.0217	0.0141	0.0044	0.162	0.0074	0.0058	0.0798	0.0019	0.0754	0.1644	0.0188	0.0047	0.1241	0.0181	0.0056	0.0079	0.0032	0.0023	0.0518	0.0272	0.0304	0.0643	0.0142	0.0709	0.002
21	rs1405760	23906390	0.9	0.447749409690379	0.86	0.318862054747229	0.819918843938897	1.01436444752209	0.0135	0.0215	0.0141	0.0043	0.1624	0.0074	0.0058	0.0803	0.0019	0.0754	0.1648	0.0188	0.0047	0.1237	0.0181	0.0055	0.0078	0.0032	0.0023	0.0519	0.027	0.0304	0.064	0.0142	0.0709	0.0019
21	rs7279130	23906594	0.9	0.447749409690379	0.86	0.318862054747229	0.823080519076242	1.01340177791834	0.0135	0.0215	0.0141	0.0043	0.1624	0.0074	0.0058	0.0803	0.0019	0.0754	0.1648	0.0188	0.0046	0.1237	0.0182	0.0055	0.0078	0.0032	0.0023	0.0519	0.027	0.0304	0.064	0.0142	0.0709	0.0019
21	rs2827564	23925128	0.9	0.447749409690379	0.86	0.318862054747229	0.95584971341901	0.905323023831806	0.0136	0.02	0.0142	0.004	0.1635	0.0076	0.0059	0.08	0.0022	0.0759	0.1655	0.0189	0.0045	0.125	0.0182	0.0053	0.0076	0.0031	0.0027	0.0514	0.027	0.03	0.0628	0.0136	0.0714	0.0018
21	rs2827583	23935809	0.91	0.406594937265203	0.86	0.318862054747229	0.951304759283509	0.880131916259749	0.0137	0.0199	0.0143	0.0039	0.1639	0.0075	0.0059	0.08	0.0022	0.076	0.1655	0.0189	0.0043	0.1266	0.0182	0.0052	0.0074	0.003	0.0027	0.0513	0.0269	0.0297	0.0621	0.0134	0.0717	0.0017
21	rs117558063	23940547	0.91	0.406594937265203	0.86	0.318862054747229	0.978793389098519	0.886845834195973	0.0137	0.0199	0.0142	0.0039	0.1639	0.0075	0.0059	0.0801	0.0023	0.076	0.1655	0.0189	0.0042	0.1265	0.0182	0.0052	0.0074	0.003	0.0027	0.0513	0.027	0.0297	0.0621	0.0134	0.0717	0.0017
21	rs138403257	23949057	0.91	0.406594937265203	0.86	0.318862054747229	0.864977512582649	0.859276768584154	0.0138	0.0199	0.0144	0.0039	0.164	0.0074	0.0059	0.0801	0.0022	0.0762	0.1664	0.019	0.004	0.1274	0.0181	0.0051	0.0071	0.0028	0.0026	0.0509	0.0274	0.0294	0.0617	0.0128	0.0717	0.0016
21	rs34445659	23954386	0.91	0.406594937265203	0.86	0.318862054747229	0.842319661746446	0.867979868227049	0.0139	0.0199	0.0144	0.0039	0.164	0.0073	0.0059	0.0801	0.0022	0.0763	0.1665	0.019	0.004	0.1277	0.018	0.005	0.007	0.0028	0.0026	0.0508	0.0276	0.0294	0.0616	0.0126	0.0717	0.0015
21	rs2827621	23961778	0.91	0.406594937265203	0.86	0.318862054747229	0.884379668009423	0.840379491980106	0.0139	0.0199	0.0144	0.0038	0.1642	0.0073	0.0059	0.0801	0.0022	0.0763	0.1666	0.0191	0.0039	0.1275	0.018	0.005	0.007	0.0028	0.0026	0.0508	0.0277	0.0294	0.0616	0.0126	0.0717	0.0015
21	rs2827625	23962518	0.91	0.406594937265203	0.86	0.318862054747229	0.888870284561584	0.856328042244188	0.0139	0.0199	0.0144	0.0038	0.1643	0.0073	0.0059	0.0801	0.0022	0.0762	0.1666	0.0191	0.0039	0.1275	0.018	0.005	0.007	0.0028	0.0026	0.0507	0.0277	0.0293	0.0616	0.0126	0.0717	0.0015
21	rs2827633	23975186	0.91	0.406594937265203	0.86	0.318862054747229	0.820629765473347	0.819724997795154	0.0142	0.0197	0.0146	0.0038	0.1642	0.0073	0.0057	0.0799	0.0021	0.0762	0.1668	0.0191	0.004	0.1283	0.0178	0.0053	0.0069	0.0026	0.0026	0.0503	0.0276	0.0292	0.0614	0.0126	0.0721	0.0014
21	rs73235130	23988226	0.92	0.368072033098782	0.86	0.318862054747229	0.934716765578024	0.717994172716585	0.0143	0.0192	0.015	0.0037	0.165	0.0072	0.0058	0.0786	0.0023	0.0765	0.1673	0.0191	0.0042	0.1307	0.0174	0.0069	0.0066	0.0023	0.0024	0.0482	0.0281	0.0292	0.0604	0.0122	0.072	0.0013
21	rs2827641	23996122	0.92	0.368072033098782	0.86	0.318862054747229	0.977942782041507	0.727569372463984	0.0143	0.0193	0.015	0.0037	0.1648	0.0072	0.0058	0.0785	0.0023	0.0765	0.167	0.0191	0.0042	0.1311	0.0175	0.007	0.0067	0.0023	0.0024	0.0481	0.0281	0.0293	0.0605	0.0122	0.0717	0.0013
21	rs2827643	24003142	0.92	0.368072033098782	0.86	0.318862054747229	1.01755612288642	0.713067990685926	0.0143	0.0192	0.015	0.0037	0.1648	0.0072	0.0058	0.0785	0.0023	0.0765	0.1672	0.019	0.0042	0.1311	0.0175	0.007	0.0067	0.0023	0.0024	0.048	0.0281	0.0293	0.0604	0.0123	0.0717	0.0013
21	rs2175816	24014010	0.92	0.368072033098782	0.86	0.318862054747229	1.73185295531219	0.664231002072142	0.0147	0.0187	0.016	0.0038	0.1657	0.007	0.0061	0.0783	0.0025	0.0772	0.1675	0.0192	0.0044	0.1299	0.017	0.0088	0.0064	0.0022	0.0022	0.047	0.0285	0.0293	0.0589	0.0121	0.0711	0.0013
21	rs2827649	24019306	0.92	0.368072033098782	0.86	0.318862054747229	2.56227719252996	0.652365422053963	0.0146	0.0187	0.016	0.0038	0.1656	0.007	0.006	0.0777	0.0025	0.0771	0.1673	0.0191	0.0044	0.1299	0.017	0.0089	0.0064	0.0022	0.0049	0.0467	0.0281	0.0293	0.0589	0.012	0.0704	0.0013
21	rs2827656	24021943	0.92	0.368072033098782	0.86	0.318862054747229	2.42293377802068	0.601675581747269	0.0147	0.0188	0.016	0.0037	0.1656	0.007	0.0059	0.0776	0.0025	0.077	0.1674	0.0192	0.0044	0.1303	0.017	0.0089	0.0064	0.0022	0.0048	0.046	0.028	0.0295	0.0589	0.012	0.0705	0.0013
21	rs12483587	24027256	0.92	0.368072033098782	0.86	0.318862054747229	2.34359494763712	0.595658382488171	0.0147	0.0189	0.0161	0.0038	0.1658	0.007	0.006	0.0776	0.0025	0.0768	0.1673	0.0192	0.0044	0.1304	0.017	0.0088	0.0063	0.0022	0.0048	0.0459	0.0281	0.0294	0.0589	0.012	0.0707	0.0013
21	rs2827671	24027566	0.92	0.368072033098782	0.86	0.318862054747229	2.34768822807819	0.593941838942692	0.0147	0.0189	0.0161	0.0038	0.1658	0.007	0.006	0.0776	0.0025	0.0768	0.1673	0.0192	0.0044	0.1304	0.017	0.0088	0.0064	0.0022	0.0048	0.0459	0.0281	0.0294	0.0589	0.012	0.0707	0.0013
21	rs116866233	24029274	0.92	0.368072033098782	0.86	0.318862054747229	2.29744120425774	0.586232116660572	0.0147	0.0189	0.0161	0.0037	0.1658	0.007	0.006	0.0775	0.0025	0.0768	0.1673	0.0192	0.0044	0.1304	0.0169	0.0088	0.0063	0.0022	0.0048	0.0458	0.0281	0.0294	0.0589	0.012	0.0707	0.0013
21	rs28640897	24029436	0.92	0.368072033098782	0.86	0.318862054747229	2.3009274362307	0.583240439121798	0.0147	0.0189	0.0161	0.0037	0.1658	0.0069	0.0059	0.0776	0.0025	0.0768	0.1673	0.0192	0.0044	0.1305	0.017	0.0088	0.0063	0.0022	0.0048	0.0458	0.0281	0.0293	0.0589	0.012	0.0707	0.0013
21	rs144218010	24033847	0.92	0.368072033098782	0.86	0.318862054747229	2.24835079122894	0.579683733988429	0.0147	0.019	0.0161	0.0037	0.1658	0.0069	0.0059	0.0775	0.0025	0.0768	0.1674	0.0192	0.0044	0.1306	0.0169	0.0088	0.0063	0.0022	0.0048	0.0458	0.0281	0.0293	0.0588	0.012	0.0707	0.0013
21	rs117871196	24047912	0.92	0.368072033098782	0.86	0.318862054747229	2.22163478463291	0.567064772139373	0.0147	0.0192	0.0161	0.0036	0.1657	0.0069	0.0059	0.0774	0.0026	0.0767	0.1674	0.0193	0.0045	0.1309	0.0169	0.0088	0.0063	0.0023	0.0047	0.0456	0.0282	0.0291	0.0586	0.0121	0.0707	0.0013
21	rs7276939	24048953	0.92	0.368072033098782	0.86	0.318862054747229	2.25469940889542	0.570885871861992	0.0147	0.0192	0.0161	0.0036	0.1657	0.0069	0.0059	0.0774	0.0026	0.0767	0.1674	0.0193	0.0045	0.131	0.017	0.0088	0.0063	0.0023	0.0047	0.0456	0.0283	0.029	0.0588	0.0121	0.0706	0.0013
21	rs34738485	24052491	0.93	0.332112317682009	0.86	0.318862054747229	1.88025514723021	0.58466458800866	0.0156	0.0196	0.0162	0.0036	0.165	0.0065	0.0056	0.0771	0.0026	0.0766	0.1681	0.0192	0.0045	0.1316	0.0172	0.0087	0.006	0.0022	0.0042	0.0453	0.0286	0.0276	0.0589	0.0122	0.0715	0.0013
21	rs2827679	24058063	0.94	0.298643641979994	0.86	0.318862054747229	1.24624323810865	0.38473267794117	0.0163	0.0204	0.0158	0.0033	0.1618	0.0051	0.0048	0.076	0.0022	0.0768	0.1704	0.0198	0.0043	0.1338	0.0189	0.0081	0.0047	0.0022	0.0027	0.0435	0.029	0.0278	0.0592	0.0128	0.0748	0.0013
21	rs73235047	24063057	0.94	0.298643641979994	0.86	0.318862054747229	1.15914373065182	0.346817690895416	0.0164	0.0206	0.0157	0.0033	0.1613	0.0047	0.0045	0.0755	0.0021	0.0767	0.1712	0.02	0.0042	0.1345	0.0195	0.0079	0.0043	0.0022	0.0023	0.0431	0.0291	0.0277	0.0593	0.013	0.0756	0.0012
21	rs1513732	24071413	0.94	0.298643641979994	0.86	0.318862054747229	1.15850640931531	0.240869377161002	0.0167	0.021	0.0155	0.0032	0.1601	0.004	0.0041	0.0746	0.0018	0.0768	0.1726	0.0204	0.004	0.136	0.0206	0.0075	0.0037	0.0021	0.0014	0.0426	0.0291	0.0275	0.0594	0.0131	0.0766	0.001
21	rs117514807	24088049	0.94	0.298643641979994	0.86	0.318862054747229	1.14198448148702	0.239759453700918	0.0167	0.0211	0.0155	0.0031	0.1601	0.0039	0.0041	0.0745	0.0017	0.0768	0.1727	0.0204	0.004	0.1363	0.0207	0.0075	0.0037	0.0021	0.0014	0.0425	0.0292	0.0275	0.0593	0.0131	0.0767	0.001
21	rs2827688	24091919	0.94	0.298643641979994	0.86	0.318862054747229	1.15523093201646	0.255445767887816	0.0168	0.0211	0.0155	0.0031	0.1602	0.0038	0.004	0.0744	0.0016	0.0768	0.1728	0.0204	0.004	0.1365	0.0208	0.0075	0.0037	0.0021	0.0013	0.0425	0.0292	0.0275	0.0593	0.013	0.0768	0.001
21	rs76837338	24101074	0.94	0.298643641979994	0.86	0.318862054747229	1.14071743707329	0.233354452593008	0.0168	0.0211	0.0155	0.0031	0.1603	0.0038	0.004	0.0743	0.0015	0.0769	0.173	0.0204	0.004	0.1368	0.0209	0.0074	0.0036	0.0021	0.0013	0.0425	0.0292	0.0275	0.0592	0.0129	0.0768	9e-04
21	rs2827697	24102779	0.94	0.298643641979994	0.87	0.283849475516541	1.14044599972421	0.230063521109758	0.0168	0.0211	0.0155	0.0031	0.1603	0.0037	0.004	0.0743	0.0015	0.0769	0.173	0.0203	0.004	0.1368	0.021	0.0074	0.0036	0.0021	0.0012	0.0424	0.0292	0.0275	0.0592	0.0129	0.0768	9e-04
21	rs73339414	24107977	0.95	0.267590046340022	0.87	0.283849475516541	1.20298729668639	0.21309159484377	0.0168	0.0213	0.0157	0.0031	0.1605	0.0035	0.0037	0.0741	0.0013	0.0768	0.1734	0.0204	0.0039	0.138	0.0214	0.0073	0.0035	0.002	0.001	0.0422	0.0292	0.0272	0.0591	0.0128	0.0768	8e-04
21	rs78899239	24108092	0.95	0.267590046340022	0.87	0.283849475516541	1.20983141205744	0.21223826975051	0.0168	0.0213	0.0157	0.0031	0.1605	0.0035	0.0037	0.0741	0.0013	0.0768	0.1734	0.0204	0.0039	0.138	0.0214	0.0073	0.0035	0.002	0.001	0.0421	0.0292	0.0272	0.0591	0.0128	0.0768	8e-04
21	rs79343889	24108921	0.95	0.267590046340022	0.87	0.283849475516541	1.22616973183801	0.202927074854229	0.0168	0.0213	0.0157	0.0031	0.1605	0.0035	0.0037	0.074	0.0012	0.0767	0.1736	0.0204	0.0039	0.1382	0.0215	0.0073	0.0035	0.002	9e-04	0.042	0.0292	0.0272	0.0591	0.0128	0.0768	8e-04
21	rs11088936	24126480	0.95	0.267590046340022	0.87	0.283849475516541	1.36442872997847	0.188303075145859	0.0169	0.0213	0.0156	0.003	0.1605	0.0033	0.0035	0.0739	0.001	0.0767	0.1743	0.0204	0.0038	0.1394	0.022	0.0072	0.0034	0.0019	7e-04	0.0416	0.0291	0.027	0.059	0.0126	0.0768	7e-04
21	rs9981577	24129169	0.95	0.267590046340022	0.87	0.283849475516541	1.37637171746799	0.189327999728756	0.0169	0.0213	0.0157	0.0031	0.1605	0.0033	0.0035	0.0739	9e-04	0.0767	0.1743	0.0204	0.0038	0.1394	0.022	0.0072	0.0034	0.0019	7e-04	0.0416	0.0291	0.027	0.059	0.0126	0.0768	7e-04
21	rs138179726	24134060	0.95	0.267590046340022	0.87	0.283849475516541	1.3759827143912	0.185545272145858	0.0169	0.0213	0.0156	0.0031	0.1604	0.0033	0.0035	0.0739	9e-04	0.0768	0.1744	0.0205	0.0038	0.1394	0.0221	0.0072	0.0033	0.0019	7e-04	0.0415	0.0291	0.027	0.059	0.0126	0.0768	7e-04
21	rs7275749	24136577	0.95	0.267590046340022	0.87	0.283849475516541	1.37637171746799	0.187177849683327	0.0169	0.0213	0.0156	0.0031	0.1603	0.0033	0.0035	0.0739	9e-04	0.0768	0.1744	0.0205	0.0038	0.1395	0.0221	0.0072	0.0033	0.0019	7e-04	0.0414	0.0291	0.027	0.059	0.0126	0.0769	7e-04
21	rs78397989	24149726	0.95	0.267590046340022	0.87	0.283849475516541	1.34605712921767	0.187586756472022	0.0169	0.0213	0.0156	0.003	0.1604	0.0032	0.0034	0.0741	9e-04	0.077	0.1746	0.0205	0.0037	0.1393	0.0221	0.0071	0.0033	0.0019	6e-04	0.0412	0.029	0.027	0.059	0.0126	0.0773	7e-04
21	rs34688560	24152228	0.95	0.267590046340022	0.87	0.283849475516541	1.34220137601498	0.18922542205828	0.0169	0.0213	0.0156	0.003	0.1604	0.0032	0.0034	0.0741	9e-04	0.077	0.1746	0.0205	0.0037	0.1393	0.0221	0.0071	0.0033	0.0019	6e-04	0.0411	0.029	0.027	0.059	0.0126	0.0773	7e-04
21	rs8133157	24166816	0.95	0.267590046340022	0.87	0.283849475516541	1.29901793866327	0.1553893040342	0.0169	0.021	0.0153	0.003	0.1611	0.0029	0.0034	0.0733	8e-04	0.0773	0.1755	0.0206	0.0036	0.1395	0.0223	0.0068	0.0031	0.002	5e-04	0.0406	0.0289	0.0279	0.0586	0.0124	0.0777	7e-04
21	rs1513738	24166844	0.95	0.267590046340022	0.87	0.283849475516541	1.31389444170067	0.152906573377713	0.0169	0.021	0.0154	0.003	0.1611	0.0029	0.0034	0.0732	8e-04	0.0774	0.1755	0.0206	0.0036	0.1394	0.0224	0.0068	0.0031	0.002	5e-04	0.0407	0.0289	0.0278	0.0585	0.0125	0.0777	7e-04
21	rs75115119	24171208	0.96	0.238871757466757	0.87	0.283849475516541	0.671769604644456	0.145638438187969	0.017	0.0211	0.0154	0.0031	0.1614	0.0028	0.0033	0.0726	7e-04	0.0782	0.178	0.0208	0.0035	0.1397	0.0223	0.0049	0.003	0.0019	5e-04	0.0401	0.0286	0.0278	0.0583	0.0122	0.0779	6e-04
21	rs2827726	24185207	0.96	0.238871757466757	0.87	0.283849475516541	0.426392705647671	0.156828124956511	0.0171	0.0213	0.0155	0.0031	0.1618	0.0026	0.0033	0.0721	6e-04	0.079	0.1805	0.021	0.0033	0.14	0.0223	0.003	0.0028	0.0019	4e-04	0.0395	0.0283	0.0277	0.058	0.012	0.0781	5e-04
21	rs34365807	24189081	0.96	0.238871757466757	0.87	0.283849475516541	0.427034663733868	0.157693680167223	0.0171	0.0213	0.0155	0.0031	0.1618	0.0026	0.0033	0.0721	6e-04	0.0791	0.1805	0.021	0.0033	0.14	0.0222	0.003	0.0028	0.0019	4e-04	0.0395	0.0283	0.0277	0.058	0.012	0.0781	5e-04
21	rs7279441	24198815	0.96	0.238871757466757	0.87	0.283849475516541	0.448726590831766	0.152430765349601	0.0171	0.0213	0.0155	0.0033	0.1617	0.0026	0.0034	0.072	6e-04	0.0791	0.1806	0.0212	0.0033	0.14	0.0222	0.0032	0.0029	0.0019	4e-04	0.0394	0.0282	0.0277	0.0579	0.012	0.078	5e-04
21	rs117126072	24203995	0.96	0.238871757466757	0.87	0.283849475516541	0.443714883348751	0.147702035241836	0.0171	0.0213	0.0155	0.0033	0.1616	0.0026	0.0034	0.0719	6e-04	0.0791	0.1806	0.0213	0.0033	0.14	0.0222	0.0032	0.0029	0.002	4e-04	0.0392	0.0281	0.0277	0.0579	0.012	0.078	5e-04
21	rs73239157	24209386	0.96	0.238871757466757	0.87	0.283849475516541	0.442109862663645	0.145544887728679	0.0172	0.0213	0.0155	0.0033	0.1615	0.0026	0.0034	0.0718	6e-04	0.0791	0.1807	0.0213	0.0033	0.1401	0.0222	0.0033	0.0029	0.002	4e-04	0.039	0.028	0.0278	0.0579	0.012	0.078	5e-04
21	rs74580058	24209452	0.96	0.238871757466757	0.87	0.283849475516541	0.441872325596606	0.145357852045729	0.0172	0.0213	0.0155	0.0033	0.1615	0.0026	0.0034	0.0718	6e-04	0.0791	0.1807	0.0213	0.0033	0.1401	0.0222	0.0033	0.0029	0.002	4e-04	0.039	0.028	0.0278	0.0579	0.012	0.078	5e-04
21	rs62209402	24214617	0.96	0.238871757466757	0.87	0.283849475516541	0.441575492760565	0.137673284872063	0.0173	0.0214	0.0156	0.0034	0.1611	0.0026	0.0035	0.0714	6e-04	0.0791	0.1811	0.0214	0.0033	0.1406	0.0222	0.0033	0.0029	0.002	4e-04	0.0383	0.0277	0.0278	0.058	0.012	0.0782	5e-04
21	rs59761857	24219330	0.96	0.238871757466757	0.87	0.283849475516541	0.418784470546603	0.128530212661988	0.0173	0.0215	0.0156	0.0036	0.1594	0.0028	0.0036	0.0707	6e-04	0.0802	0.1816	0.0216	0.0032	0.141	0.0223	0.0035	0.0031	0.002	4e-04	0.0378	0.0272	0.0278	0.0576	0.0121	0.0788	5e-04
21	rs76409856	24224714	0.96	0.238871757466757	0.87	0.283849475516541	0.410499987707834	0.124973863515809	0.0173	0.0215	0.0156	0.0037	0.1588	0.0029	0.0037	0.0701	5e-04	0.081	0.1818	0.0218	0.0031	0.1414	0.0223	0.0036	0.0032	0.0019	4e-04	0.0374	0.0268	0.0278	0.0574	0.0121	0.0788	5e-04
21	rs7277403	24247191	0.96	0.238871757466757	0.87	0.283849475516541	0.391995363888987	0.126214354614854	0.0174	0.0216	0.0156	0.0037	0.1585	0.003	0.0038	0.0695	5e-04	0.0816	0.1821	0.0219	0.003	0.1416	0.0223	0.0037	0.0032	0.0019	4e-04	0.0371	0.0265	0.0278	0.0574	0.0121	0.0789	5e-04
21	rs75444876	24254943	0.96	0.238871757466757	0.87	0.283849475516541	0.394516391915039	0.140895232117075	0.0174	0.0216	0.0156	0.0038	0.1582	0.0031	0.0038	0.0691	5e-04	0.0821	0.1822	0.0219	0.003	0.1418	0.0223	0.0038	0.0033	0.0019	4e-04	0.0368	0.0262	0.0278	0.0575	0.0121	0.0789	5e-04
21	rs77487247	24265659	0.96	0.238871757466757	0.87	0.283849475516541	0.389928630279632	0.139971900793282	0.0174	0.0217	0.0156	0.0039	0.1581	0.0031	0.0038	0.0689	6e-04	0.0822	0.1822	0.0219	0.003	0.1418	0.0223	0.0038	0.0033	0.0019	4e-04	0.0367	0.0261	0.0278	0.0575	0.012	0.0789	5e-04
21	rs74572597	24274239	0.96	0.238871757466757	0.87	0.283849475516541	0.381827339362784	0.139971900793282	0.0174	0.0217	0.0156	0.0039	0.1579	0.0032	0.0039	0.0686	6e-04	0.0826	0.1822	0.0219	0.003	0.1418	0.0222	0.0039	0.0034	0.0019	4e-04	0.0367	0.0258	0.0278	0.0577	0.012	0.0789	5e-04
21	rs74685431	24277202	0.96	0.238871757466757	0.87	0.283849475516541	0.374140022302489	0.144984041816676	0.0174	0.0218	0.0156	0.004	0.1577	0.0032	0.0039	0.0683	6e-04	0.0829	0.1822	0.0219	0.0029	0.1419	0.0222	0.004	0.0034	0.0019	4e-04	0.0366	0.0256	0.0277	0.0578	0.0119	0.079	5e-04
21	rs2827765	24278597	0.96	0.238871757466757	0.87	0.283849475516541	0.360771756095794	0.14666892629045	0.0175	0.0218	0.0156	0.004	0.1577	0.0033	0.004	0.0681	6e-04	0.0833	0.1822	0.022	0.0029	0.1419	0.0221	0.004	0.0034	0.0019	4e-04	0.0366	0.0253	0.0277	0.0578	0.0119	0.0791	6e-04
21	rs79998237	24279231	0.96	0.238871757466757	0.87	0.283849475516541	0.356761857937275	0.154623866827518	0.0175	0.0218	0.0156	0.004	0.1578	0.0033	0.004	0.068	6e-04	0.0834	0.1823	0.0219	0.0029	0.1419	0.0221	0.004	0.0034	0.0019	4e-04	0.0366	0.0252	0.0277	0.0578	0.0119	0.079	6e-04
21	rs61214835	24298015	0.96	0.238871757466757	0.87	0.283849475516541	0.325922231152529	0.17997078875918	0.0177	0.0219	0.0157	0.0041	0.1586	0.0033	0.004	0.0677	7e-04	0.0838	0.1826	0.0221	0.0029	0.1413	0.0219	0.004	0.0035	0.0019	4e-04	0.0365	0.0247	0.0275	0.0579	0.0118	0.0787	6e-04
21	rs79605530	24301710	0.96	0.238871757466757	0.87	0.283849475516541	0.323535899615155	0.176754473406879	0.0177	0.0219	0.0157	0.0041	0.1587	0.0033	0.004	0.0677	7e-04	0.0838	0.1826	0.0221	0.0029	0.1413	0.0219	0.004	0.0035	0.0019	4e-04	0.0365	0.0246	0.0275	0.0579	0.0118	0.0787	6e-04
21	rs79405503	24308918	0.96	0.238871757466757	0.87	0.283849475516541	0.321461702046251	0.180172472046848	0.0177	0.0219	0.0158	0.0041	0.1587	0.0033	0.004	0.0677	7e-04	0.0838	0.1826	0.0221	0.0029	0.1413	0.0219	0.004	0.0035	0.0019	4e-04	0.0365	0.0246	0.0275	0.058	0.0118	0.0787	6e-04
21	rs2827772	24310060	0.96	0.238871757466757	0.87	0.283849475516541	0.32131020591001	0.179164834360475	0.0177	0.0219	0.0158	0.0041	0.1587	0.0033	0.004	0.0677	7e-04	0.0838	0.1826	0.0221	0.0029	0.1413	0.0218	0.004	0.0035	0.0019	4e-04	0.0365	0.0246	0.0275	0.058	0.0118	0.0787	6e-04
21	rs244168	24315531	0.96	0.238871757466757	0.87	0.283849475516541	0.333187664651304	0.171769339030634	0.0177	0.0219	0.0158	0.0041	0.1587	0.0033	0.004	0.0677	7e-04	0.0838	0.1827	0.0221	0.0029	0.1413	0.0218	0.0041	0.0035	0.002	4e-04	0.0365	0.0246	0.0275	0.0579	0.0118	0.0787	6e-04
21	rs2827781	24328104	0.96	0.238871757466757	0.87	0.283849475516541	0.348916613077993	0.16448313627982	0.0177	0.0219	0.0158	0.0041	0.1587	0.0033	0.004	0.0677	7e-04	0.0836	0.1826	0.022	0.0029	0.1412	0.022	0.0041	0.0035	0.002	4e-04	0.0366	0.0245	0.0274	0.0579	0.0118	0.0786	6e-04
21	rs117769369	24331798	0.96	0.238871757466757	0.87	0.283849475516541	0.37054360367152	0.16722706395609	0.0177	0.0219	0.0158	0.0042	0.1586	0.0034	0.004	0.0677	7e-04	0.0836	0.1826	0.022	0.0029	0.1412	0.0221	0.0042	0.0035	0.002	4e-04	0.0366	0.0245	0.0274	0.0578	0.0117	0.0786	6e-04
21	rs80284962	24332263	0.96	0.238871757466757	0.87	0.283849475516541	0.371740441615989	0.168013964739432	0.0177	0.0219	0.0158	0.0042	0.1585	0.0034	0.004	0.0677	7e-04	0.0836	0.1827	0.022	0.0029	0.1412	0.0221	0.0042	0.0035	0.002	4e-04	0.0366	0.0245	0.0274	0.0578	0.0117	0.0786	6e-04
21	rs7280296	24332939	0.96	0.238871757466757	0.86	0.318862054747229	0.372394092135469	0.168309385924453	0.0177	0.0219	0.0158	0.0042	0.1585	0.0034	0.004	0.0677	7e-04	0.0836	0.1827	0.022	0.0029	0.1412	0.0221	0.0042	0.0035	0.002	4e-04	0.0366	0.0245	0.0274	0.0578	0.0117	0.0786	6e-04
21	rs112534666	24337177	0.96	0.238871757466757	0.85	0.356744695657816	0.373102874281577	0.17685467971828	0.0177	0.0219	0.0158	0.0042	0.1585	0.0034	0.004	0.0677	7e-04	0.0835	0.1826	0.0219	0.0029	0.1413	0.0221	0.0042	0.0035	0.002	4e-04	0.0366	0.0246	0.0274	0.0578	0.0117	0.0786	6e-04
21	rs79376973	24340243	0.96	0.238871757466757	0.85	0.356744695657816	0.374030779745014	0.178058685953681	0.0177	0.0219	0.0158	0.0042	0.1585	0.0034	0.004	0.0677	7e-04	0.0835	0.1826	0.0219	0.0029	0.1413	0.0221	0.0042	0.0034	0.002	4e-04	0.0367	0.0246	0.0274	0.0578	0.0117	0.0786	6e-04
21	rs8134185	24354480	0.96	0.238871757466757	0.85	0.356744695657816	0.379677886939659	0.175353651080667	0.0177	0.022	0.0157	0.0042	0.1585	0.0034	0.004	0.0677	7e-04	0.0835	0.1825	0.0218	0.0029	0.1413	0.0221	0.0042	0.0034	0.002	4e-04	0.0367	0.0246	0.0274	0.0579	0.0117	0.0786	6e-04
21	rs244201	24357124	0.96	0.238871757466757	0.85	0.356744695657816	0.39423587508606	0.166834099254973	0.0177	0.022	0.0156	0.0043	0.1586	0.0035	0.0041	0.0679	7e-04	0.0835	0.1821	0.0219	0.0029	0.1413	0.0224	0.0042	0.0035	0.002	4e-04	0.0366	0.0246	0.0272	0.0578	0.0117	0.0784	6e-04
21	rs244218	24360521	0.96	0.238871757466757	0.85	0.356744695657816	0.423248233030254	0.177155416492405	0.0177	0.0221	0.0154	0.0044	0.1586	0.0036	0.0042	0.0681	8e-04	0.0834	0.1816	0.0219	0.0029	0.1414	0.0226	0.0043	0.0035	0.002	5e-04	0.0366	0.0247	0.0269	0.0578	0.0117	0.0784	7e-04
21	rs28403968	24376914	0.96	0.238871757466757	0.85	0.356744695657816	0.425809523504343	0.174954125875564	0.0177	0.0221	0.0153	0.0044	0.1585	0.0036	0.0042	0.0682	8e-04	0.0834	0.1815	0.0219	0.0029	0.1414	0.0227	0.0043	0.0035	0.002	5e-04	0.0365	0.0246	0.0269	0.0578	0.0117	0.0784	7e-04
21	rs80087715	24395806	0.96	0.238871757466757	0.85	0.356744695657816	0.427151434893923	0.171769339030634	0.0178	0.0221	0.0152	0.0044	0.1585	0.0036	0.0042	0.0682	8e-04	0.0835	0.1813	0.0218	0.0029	0.1414	0.0227	0.0043	0.0035	0.002	5e-04	0.0365	0.0246	0.0268	0.0577	0.0117	0.0784	7e-04
21	rs117762043	24397171	0.96	0.238871757466757	0.85	0.356744695657816	0.426684445340932	0.172563627757535	0.0178	0.0221	0.0152	0.0044	0.1585	0.0036	0.0042	0.0682	8e-04	0.0835	0.1813	0.0219	0.0029	0.1414	0.0228	0.0043	0.0035	0.002	5e-04	0.0365	0.0246	0.0268	0.0577	0.0117	0.0784	7e-04
21	rs62208525	24403979	0.96	0.238871757466757	0.85	0.356744695657816	0.42872939615072	0.176654286745598	0.0178	0.0221	0.0152	0.0044	0.1585	0.0036	0.0042	0.0683	8e-04	0.0836	0.1813	0.0219	0.0029	0.1414	0.0228	0.0043	0.0035	0.002	5e-04	0.0365	0.0246	0.0268	0.0576	0.0117	0.0784	7e-04
21	rs2027717	24407465	0.96	0.238871757466757	0.85	0.356744695657816	0.427443432119959	0.185647165013415	0.0178	0.0221	0.0152	0.0044	0.1585	0.0036	0.0042	0.0683	8e-04	0.0836	0.1812	0.0219	0.0029	0.1415	0.0228	0.0043	0.0035	0.002	5e-04	0.0365	0.0246	0.0268	0.0576	0.0117	0.0784	7e-04
21	rs79720182	24412500	0.96	0.238871757466757	0.85	0.356744695657816	0.430955118809963	0.189943862760681	0.0178	0.0221	0.0152	0.0044	0.1585	0.0037	0.0043	0.0683	8e-04	0.0836	0.181	0.0218	0.0029	0.1415	0.0228	0.0044	0.0036	0.002	5e-04	0.0365	0.0245	0.0268	0.0576	0.0117	0.0783	7e-04
21	rs113040104	24412633	0.96	0.238871757466757	0.85	0.356744695657816	0.431013767594107	0.18912286330841	0.0178	0.0221	0.0152	0.0044	0.1585	0.0037	0.0043	0.0683	8e-04	0.0836	0.181	0.0218	0.0029	0.1415	0.0228	0.0044	0.0036	0.002	5e-04	0.0365	0.0245	0.0268	0.0576	0.0117	0.0783	7e-04
21	rs7282326	24419382	0.96	0.238871757466757	0.84	0.397589870063919	0.428436963316764	0.227877988354609	0.0179	0.0223	0.0151	0.0046	0.1586	0.004	0.0044	0.0683	9e-04	0.0835	0.1797	0.0218	0.0029	0.1419	0.0231	0.0046	0.0038	0.002	6e-04	0.0365	0.0242	0.0267	0.0579	0.0116	0.0779	7e-04
21	rs57437065	24421847	0.96	0.238871757466757	0.84	0.397589870063919	0.42481902369997	0.250706823069228	0.0179	0.0223	0.0152	0.0046	0.1586	0.004	0.0044	0.0683	9e-04	0.0835	0.1797	0.0219	0.0029	0.1418	0.0231	0.0046	0.0038	0.002	6e-04	0.0365	0.0242	0.0267	0.0579	0.0116	0.0779	7e-04
21	rs1910994	24430436	0.96	0.238871757466757	0.84	0.397589870063919	0.426626089476844	0.257825700739154	0.0178	0.0223	0.0152	0.0046	0.1586	0.004	0.0044	0.0684	9e-04	0.0835	0.1795	0.0219	0.0028	0.1419	0.0231	0.0046	0.0038	0.002	6e-04	0.0364	0.0243	0.0267	0.0579	0.0116	0.0778	7e-04
21	rs117982432	24442736	0.96	0.238871757466757	0.84	0.397589870063919	0.405136713665195	0.199053962880584	0.0176	0.023	0.0152	0.0048	0.1583	0.0039	0.0046	0.0686	9e-04	0.0838	0.1778	0.0222	0.0026	0.1414	0.0233	0.0047	0.004	0.0021	6e-04	0.0364	0.0249	0.0268	0.058	0.0118	0.0775	7e-04
21	rs12329726	24447514	0.96	0.238871757466757	0.84	0.397589870063919	0.390263401342952	0.190868931332259	0.0176	0.0231	0.0152	0.0048	0.1583	0.0039	0.0046	0.0686	9e-04	0.0839	0.1776	0.0222	0.0025	0.1414	0.0232	0.0047	0.004	0.0021	6e-04	0.0363	0.025	0.0268	0.058	0.0118	0.0775	7e-04
21	rs74658387	24455666	0.96	0.238871757466757	0.84	0.397589870063919	0.376054397054912	0.183612949130593	0.0176	0.0232	0.0153	0.0048	0.1581	0.0039	0.0047	0.0687	9e-04	0.0839	0.1774	0.0223	0.0025	0.1411	0.0231	0.0047	0.0041	0.0021	6e-04	0.0362	0.0251	0.0269	0.058	0.0118	0.0777	7e-04
21	rs2827835	24457005	0.96	0.238871757466757	0.84	0.397589870063919	0.379347748877969	0.168112418281161	0.0176	0.0232	0.0153	0.0048	0.1582	0.0039	0.0046	0.0688	9e-04	0.084	0.1774	0.0223	0.0025	0.1411	0.0231	0.0047	0.0041	0.0021	6e-04	0.0362	0.0252	0.0269	0.058	0.0118	0.0776	7e-04
21	rs10482933	24457235	0.96	0.238871757466757	0.84	0.397589870063919	0.379457778687331	0.168604988694513	0.0176	0.0232	0.0153	0.0048	0.1582	0.0039	0.0046	0.0688	9e-04	0.084	0.1774	0.0223	0.0025	0.1411	0.0231	0.0047	0.0041	0.0021	6e-04	0.0362	0.0252	0.0269	0.058	0.0118	0.0776	7e-04
21	rs74660554	24461563	0.96	0.238871757466757	0.84	0.397589870063919	0.378193414856884	0.160397311838853	0.0177	0.0232	0.0153	0.0048	0.1583	0.0038	0.0045	0.0688	9e-04	0.084	0.1774	0.0223	0.0025	0.141	0.0231	0.0047	0.0042	0.0022	6e-04	0.0362	0.0252	0.0269	0.0581	0.0118	0.0776	7e-04
21	rs12151983	24461871	0.96	0.238871757466757	0.84	0.397589870063919	0.376986030702735	0.160300473335357	0.0177	0.0232	0.0153	0.0048	0.1582	0.0039	0.0045	0.0688	9e-04	0.084	0.1774	0.0223	0.0025	0.141	0.0231	0.0047	0.0042	0.0022	6e-04	0.0362	0.0252	0.0269	0.0581	0.0118	0.0776	7e-04
21	rs1506002	24463774	0.96	0.238871757466757	0.84	0.397589870063919	0.378523042132583	0.16136683400676	0.0176	0.0232	0.0153	0.0048	0.1583	0.0038	0.0045	0.0688	9e-04	0.084	0.1774	0.0223	0.0024	0.1411	0.0231	0.0047	0.0042	0.0022	6e-04	0.0362	0.0252	0.0269	0.0581	0.0118	0.0776	6e-04
21	rs198118	24465655	0.96	0.238871757466757	0.84	0.397589870063919	0.376766717270772	0.165167622530946	0.0176	0.0232	0.0153	0.0048	0.1583	0.0038	0.0045	0.0688	9e-04	0.084	0.1774	0.0223	0.0024	0.1411	0.0231	0.0047	0.0042	0.0022	6e-04	0.0362	0.0253	0.0269	0.0581	0.0118	0.0776	6e-04
21	rs198123	24468555	0.96	0.238871757466757	0.83	0.441484906400802	0.373976164560889	0.169888028207059	0.0176	0.0232	0.0153	0.0048	0.1582	0.0038	0.0045	0.0688	8e-04	0.084	0.1774	0.0223	0.0024	0.1411	0.0231	0.0046	0.0042	0.0022	6e-04	0.0361	0.0253	0.0269	0.0582	0.0118	0.0776	6e-04
21	rs7281508	24476081	0.96	0.238871757466757	0.82	0.488512084344485	0.357401894682526	0.198115648868462	0.0175	0.0232	0.0153	0.0049	0.1581	0.0039	0.0047	0.0688	8e-04	0.0837	0.1772	0.0223	0.0024	0.1412	0.023	0.0047	0.0042	0.0022	6e-04	0.0357	0.0256	0.0267	0.0585	0.0118	0.0777	7e-04
21	rs198084	24488182	0.96	0.238871757466757	0.82	0.488512084344485	0.365452042662678	0.188815300640284	0.0179	0.0234	0.0154	0.0051	0.1571	0.004	0.0048	0.0683	8e-04	0.084	0.1764	0.0222	0.0024	0.1411	0.0231	0.0049	0.0045	0.0023	6e-04	0.0354	0.0258	0.0266	0.0582	0.0115	0.0786	8e-04
21	rs613425	24498338	0.96	0.238871757466757	0.82	0.488512084344485	0.320603718926864	0.247003115872989	0.0181	0.0237	0.0157	0.0054	0.154	0.0041	0.0053	0.0668	9e-04	0.0859	0.1747	0.0221	0.0023	0.1408	0.023	0.0051	0.0052	0.0026	7e-04	0.0346	0.0256	0.0268	0.0582	0.0113	0.081	0.0012
21	rs59297843	24505503	0.96	0.238871757466757	0.82	0.488512084344485	0.320855942108864	0.266152358239991	0.0182	0.0236	0.0157	0.0055	0.1538	0.0041	0.0054	0.0667	9e-04	0.0861	0.1745	0.0221	0.0023	0.1408	0.023	0.0052	0.0052	0.0027	7e-04	0.0345	0.0256	0.0269	0.0582	0.0113	0.0812	0.0012
21	rs2827912	24521970	0.96	0.238871757466757	0.81	0.53874877155386	0.325362905757966	0.271902898866162	0.0182	0.0235	0.0158	0.0055	0.1534	0.0041	0.0055	0.0667	9e-04	0.0864	0.1744	0.022	0.0023	0.1408	0.023	0.0052	0.0053	0.0027	7e-04	0.0344	0.0255	0.0269	0.0581	0.0112	0.0815	0.0012
21	rs13048887	24535814	0.96	0.238871757466757	0.81	0.53874877155386	0.332210687898356	0.27908610919341	0.0182	0.0235	0.0156	0.0056	0.1531	0.0041	0.0056	0.0666	8e-04	0.0866	0.174	0.022	0.0022	0.1409	0.0228	0.0052	0.0054	0.0027	7e-04	0.0346	0.0255	0.0271	0.058	0.0111	0.0818	0.0013
21	rs117153854	24555995	0.96	0.238871757466757	0.81	0.53874877155386	0.343509853046426	0.298953907724961	0.0182	0.0236	0.0156	0.0057	0.1528	0.0042	0.0057	0.0666	8e-04	0.0867	0.1739	0.0219	0.0022	0.1409	0.0228	0.0052	0.0055	0.0028	7e-04	0.0346	0.0255	0.0272	0.058	0.0111	0.0819	0.0013
21	rs198093	24557861	0.96	0.238871757466757	0.81	0.53874877155386	0.343666714050095	0.285623388143333	0.0182	0.0236	0.0156	0.0057	0.1528	0.0042	0.0057	0.0666	8e-04	0.0867	0.1738	0.0219	0.0022	0.1409	0.0228	0.0052	0.0055	0.0028	7e-04	0.0347	0.0255	0.0272	0.058	0.0111	0.0819	0.0013
21	rs13050076	24559098	0.96	0.238871757466757	0.81	0.53874877155386	0.343771308649587	0.28749965602549	0.0182	0.0236	0.0156	0.0057	0.1528	0.0042	0.0057	0.0666	8e-04	0.0867	0.1738	0.0219	0.0022	0.1409	0.0228	0.0052	0.0055	0.0028	7e-04	0.0347	0.0255	0.0272	0.058	0.0111	0.0819	0.0013
21	rs10211945	24563993	0.96	0.238871757466757	0.81	0.53874877155386	0.343666714050095	0.305986536131528	0.0182	0.0236	0.0155	0.0057	0.1525	0.0042	0.0058	0.0667	8e-04	0.0867	0.1736	0.0218	0.0022	0.1408	0.0227	0.0053	0.0055	0.0028	7e-04	0.0348	0.0255	0.0273	0.058	0.0111	0.082	0.0013
21	rs117427996	24565925	0.96	0.238871757466757	0.81	0.53874877155386	0.345604380636497	0.308261677107082	0.0182	0.0236	0.0155	0.0058	0.1525	0.0042	0.0058	0.0668	8e-04	0.0867	0.1736	0.0218	0.0022	0.1408	0.0227	0.0053	0.0055	0.0027	7e-04	0.0349	0.0255	0.0273	0.058	0.0111	0.0821	0.0013
21	rs1870464	24572913	0.96	0.238871757466757	0.81	0.53874877155386	0.339444488444657	0.277459056015846	0.0182	0.0236	0.0155	0.0058	0.1522	0.0043	0.0059	0.0671	7e-04	0.0867	0.1731	0.0217	0.0022	0.1407	0.0226	0.0053	0.0055	0.0027	7e-04	0.0351	0.0254	0.0275	0.058	0.0111	0.0823	0.0012
21	rs35314923	24577828	0.96	0.238871757466757	0.81	0.53874877155386	0.356335494391652	0.278620938602695	0.0182	0.0236	0.0154	0.0058	0.1522	0.0042	0.0059	0.0671	7e-04	0.0867	0.1732	0.0216	0.0023	0.141	0.0226	0.0053	0.0055	0.0027	7e-04	0.0352	0.0254	0.0275	0.0578	0.0111	0.0822	0.0012
21	rs7280898	24591647	0.96	0.238871757466757	0.81	0.53874877155386	0.359218533201353	0.276994721239322	0.0181	0.0236	0.0155	0.0058	0.1522	0.0042	0.0059	0.0672	7e-04	0.0868	0.1731	0.0216	0.0023	0.1409	0.0227	0.0053	0.0055	0.0027	7e-04	0.0352	0.0254	0.0276	0.0578	0.0111	0.0822	0.0012
21	rs2827958	24593303	0.96	0.238871757466757	0.81	0.53874877155386	0.359860828999776	0.276298668046304	0.0181	0.0236	0.0154	0.0058	0.1522	0.0042	0.0059	0.0672	7e-04	0.0867	0.1731	0.0216	0.0023	0.141	0.0227	0.0053	0.0055	0.0026	7e-04	0.0352	0.0254	0.0276	0.0578	0.0111	0.0822	0.0012
21	rs75697072	24603755	0.96	0.238871757466757	0.81	0.53874877155386	0.359753738799289	0.281882125692061	0.0181	0.0236	0.0154	0.0058	0.1522	0.0042	0.0059	0.0672	7e-04	0.0868	0.1731	0.0216	0.0023	0.141	0.0227	0.0053	0.0055	0.0026	7e-04	0.0353	0.0254	0.0276	0.0578	0.0111	0.0822	0.0012
21	rs11700835	24609476	0.96	0.238871757466757	0.81	0.53874877155386	0.359432566356448	0.276646627252981	0.0181	0.0236	0.0155	0.0058	0.1522	0.0042	0.0059	0.0672	7e-04	0.0868	0.1731	0.0215	0.0023	0.141	0.0227	0.0053	0.0055	0.0026	7e-04	0.0353	0.0254	0.0276	0.0578	0.0111	0.0822	0.0012
21	rs80064171	24625161	0.96	0.238871757466757	0.8	0.592267592767429	0.342360672092061	0.299666844821367	0.0181	0.0236	0.0155	0.0059	0.1522	0.0043	0.0059	0.0672	7e-04	0.087	0.1727	0.0214	0.0022	0.1407	0.0225	0.0053	0.0057	0.0026	7e-04	0.0353	0.0253	0.0275	0.0578	0.0111	0.0828	0.0013
21	rs1903161	24625576	0.96	0.238871757466757	0.78	0.709419594942363	0.341682548252216	0.29812279422906	0.0181	0.0236	0.0155	0.0059	0.1522	0.0043	0.0059	0.0672	7e-04	0.087	0.1727	0.0214	0.0022	0.1407	0.0225	0.0053	0.0057	0.0026	7e-04	0.0353	0.0253	0.0275	0.0578	0.0111	0.0828	0.0013
21	rs75075256	24628544	0.97	0.212405230483542	0.78	0.709419594942363	0.275929190600305	0.283283331766947	0.018	0.0237	0.0155	0.0059	0.1522	0.0045	0.0059	0.0674	7e-04	0.0875	0.1724	0.0212	0.0022	0.1397	0.0223	0.0053	0.0058	0.0027	7e-04	0.035	0.025	0.0279	0.0573	0.0113	0.0838	0.0013
21	rs1893648	24630555	0.96	0.238871757466757	0.78	0.709419594942363	0.154922107001269	0.312345494932485	0.018	0.0241	0.0154	0.0061	0.1525	0.0051	0.0061	0.0682	8e-04	0.0883	0.1715	0.0213	0.0021	0.1375	0.0219	0.0052	0.0061	0.0029	6e-04	0.0341	0.0245	0.028	0.0559	0.0118	0.0858	0.0014
21	rs118149961	24632780	0.96	0.238871757466757	0.78	0.709419594942363	0.152014148020172	0.335824740648384	0.0179	0.0241	0.0154	0.0061	0.1525	0.0052	0.0061	0.0683	8e-04	0.0884	0.1715	0.0213	0.0021	0.1373	0.0219	0.0051	0.0061	0.0029	6e-04	0.0341	0.0244	0.028	0.0558	0.0118	0.086	0.0014
21	rs17572439	24638617	0.96	0.238871757466757	0.78	0.709419594942363	0.127782049595289	0.304791118788898	0.0179	0.0242	0.0154	0.0061	0.1526	0.0052	0.0061	0.0683	9e-04	0.0886	0.1713	0.0212	0.0021	0.1371	0.0218	0.0051	0.0061	0.0029	6e-04	0.034	0.0244	0.0279	0.0556	0.0119	0.0862	0.0015
21	rs1531321	24639297	0.96	0.238871757466757	0.78	0.709419594942363	0.124453798109328	0.299547986491734	0.0179	0.0242	0.0154	0.0061	0.1526	0.0052	0.0061	0.0683	9e-04	0.0886	0.1713	0.0212	0.0021	0.137	0.0218	0.0051	0.0062	0.0029	6e-04	0.034	0.0244	0.0279	0.0556	0.0119	0.0862	0.0015
21	rs75765072	24640053	0.96	0.238871757466757	0.78	0.709419594942363	0.123835684625654	0.29138123765663	0.0179	0.0242	0.0154	0.0061	0.1526	0.0052	0.0061	0.0684	9e-04	0.0886	0.1713	0.0212	0.0021	0.137	0.0218	0.0051	0.0062	0.0029	6e-04	0.034	0.0244	0.0279	0.0556	0.0119	0.0862	0.0015
21	rs2828004	24646748	0.96	0.238871757466757	0.78	0.709419594942363	0.0972337792558399	0.301094249939693	0.018	0.024	0.0154	0.0061	0.1527	0.0054	0.0062	0.0686	0.001	0.0887	0.1706	0.021	0.0021	0.1369	0.0217	0.0052	0.0062	0.003	7e-04	0.0342	0.0243	0.0277	0.0552	0.012	0.0867	0.0015
21	rs117604033	24651596	0.96	0.238871757466757	0.78	0.709419594942363	0.0864724122261341	0.301927843427044	0.018	0.0238	0.0155	0.0061	0.1528	0.0055	0.0062	0.0688	0.001	0.0886	0.1704	0.021	0.0021	0.1369	0.0217	0.0053	0.0063	0.003	7e-04	0.0343	0.0242	0.0276	0.0551	0.012	0.087	0.0015
21	rs2156384	24652281	0.96	0.238871757466757	0.78	0.709419594942363	0.0848373061231781	0.295278565456403	0.018	0.0238	0.0155	0.0061	0.1528	0.0056	0.0062	0.0688	0.001	0.0886	0.1704	0.021	0.0021	0.1369	0.0217	0.0053	0.0063	0.003	7e-04	0.0343	0.0242	0.0276	0.055	0.012	0.087	0.0015
21	rs117770678	24652678	0.96	0.238871757466757	0.78	0.709419594942363	0.0855589717657419	0.304671654085224	0.018	0.0238	0.0154	0.006	0.1528	0.0056	0.0062	0.0688	0.001	0.0887	0.1704	0.021	0.0021	0.1369	0.0217	0.0052	0.0063	0.003	7e-04	0.0343	0.0242	0.0276	0.055	0.012	0.087	0.0015
21	rs71329908	24653289	0.96	0.238871757466757	0.78	0.709419594942363	0.0855823161875121	0.303597103150958	0.0181	0.0238	0.0154	0.006	0.1528	0.0056	0.0062	0.0688	0.0011	0.0887	0.1703	0.021	0.0021	0.1369	0.0217	0.0052	0.0063	0.003	7e-04	0.0343	0.0242	0.0276	0.055	0.012	0.087	0.0015
21	rs2828011	24653516	0.96	0.238871757466757	0.77	0.773176121721263	0.0855823161875121	0.307063607039334	0.0181	0.0238	0.0155	0.006	0.1528	0.0056	0.0062	0.0688	0.001	0.0887	0.1703	0.0209	0.0021	0.1369	0.0217	0.0052	0.0063	0.003	7e-04	0.0343	0.0242	0.0276	0.055	0.012	0.087	0.0015
21	rs2828015	24659437	0.96	0.238871757466757	0.76	0.840461917458717	0.0783181962195969	0.306106154812326	0.0181	0.0238	0.0155	0.006	0.1528	0.0057	0.0062	0.0688	0.0011	0.0887	0.1701	0.021	0.0021	0.1368	0.0217	0.0053	0.0063	0.003	7e-04	0.0343	0.0243	0.0276	0.0549	0.0121	0.0871	0.0015
21	rs117658081	24667308	0.96	0.238871757466757	0.76	0.840461917458717	0.0328634849028772	0.320075775582771	0.0176	0.0246	0.0155	0.0056	0.1532	0.0066	0.006	0.0689	0.0011	0.0895	0.1699	0.0206	0.0022	0.1349	0.0212	0.0054	0.0061	0.0029	8e-04	0.0341	0.0248	0.0274	0.0533	0.0126	0.0885	0.0016
21	rs13048918	24667678	0.96	0.238871757466757	0.76	0.840461917458717	0.0320707912532806	0.312345494932485	0.0176	0.0246	0.0155	0.0056	0.1532	0.0066	0.006	0.0689	0.0011	0.0895	0.1699	0.0206	0.0022	0.1349	0.0212	0.0054	0.0061	0.0029	8e-04	0.0341	0.0248	0.0274	0.0532	0.0126	0.0885	0.0016
21	rs9978896	24675268	0.96	0.238871757466757	0.76	0.840461917458717	0.0282965632466178	0.327861528287684	0.0175	0.0247	0.0155	0.0055	0.1533	0.0067	0.006	0.0689	0.0011	0.0897	0.1698	0.0206	0.0023	0.1345	0.0211	0.0054	0.0061	0.0029	8e-04	0.0341	0.025	0.0273	0.0531	0.0127	0.0888	0.0016
21	rs11087868	24676994	0.96	0.238871757466757	0.76	0.840461917458717	0.0273017791387124	0.327495345769957	0.0174	0.0248	0.0155	0.0055	0.1533	0.0067	0.006	0.0689	0.0011	0.0898	0.1697	0.0206	0.0022	0.1344	0.0212	0.0054	0.0061	0.0029	8e-04	0.0342	0.025	0.0273	0.0531	0.0127	0.0888	0.0016
21	rs984550	24680450	0.96	0.238871757466757	0.76	0.840461917458717	0.0269900439394742	0.331284996328168	0.0173	0.0248	0.0155	0.0054	0.1531	0.0068	0.006	0.0691	0.0011	0.0899	0.1696	0.0205	0.0022	0.1344	0.0213	0.0053	0.0061	0.0029	8e-04	0.0341	0.0251	0.0272	0.0531	0.0128	0.0888	0.0017
21	rs13052177	24682270	0.96	0.238871757466757	0.76	0.840461917458717	0.027583430780478	0.344338462261665	0.0173	0.0248	0.0155	0.0054	0.1531	0.0068	0.006	0.0691	0.0011	0.0899	0.1696	0.0205	0.0022	0.1344	0.0213	0.0053	0.0061	0.0029	8e-04	0.0341	0.0251	0.0273	0.0531	0.0128	0.0889	0.0017
21	rs2828046	24683731	0.96	0.238871757466757	0.76	0.840461917458717	0.0283187105965805	0.371127511924022	0.0173	0.0248	0.0155	0.0054	0.1531	0.0068	0.006	0.0691	0.0011	0.0899	0.1696	0.0205	0.0022	0.1344	0.0213	0.0053	0.0061	0.0029	8e-04	0.0341	0.0251	0.0273	0.0531	0.0128	0.0889	0.0017
21	rs2828053	24689362	0.96	0.238871757466757	0.76	0.840461917458717	0.0308069962000854	0.376197476537753	0.0172	0.0248	0.0155	0.0054	0.153	0.0068	0.006	0.0692	0.0011	0.09	0.1695	0.0205	0.0022	0.1343	0.0213	0.0053	0.0061	0.0029	8e-04	0.0341	0.0251	0.0273	0.0531	0.0128	0.0889	0.0016
21	rs2828063	24696231	0.95	0.267590046340022	0.75	0.911329023803182	0.0376379282004076	0.251269512319485	0.0168	0.0266	0.0158	0.0049	0.1474	0.0077	0.0065	0.0726	0.0012	0.095	0.1651	0.0191	0.0024	0.1305	0.0213	0.0048	0.0064	0.0024	0.0011	0.034	0.0272	0.0279	0.0516	0.0139	0.0912	0.0018
21	rs2828064	24696254	0.95	0.267590046340022	0.75	0.911329023803182	0.0398016371936823	0.253298491117694	0.0169	0.0268	0.0158	0.0049	0.1473	0.0077	0.0066	0.0728	0.0012	0.0951	0.1647	0.019	0.0024	0.1305	0.0213	0.0048	0.0064	0.0024	0.0011	0.034	0.0273	0.0279	0.0514	0.0139	0.0914	0.0018
21	rs35743227	24697395	0.95	0.267590046340022	0.75	0.911329023803182	0.110462490150616	0.410913404832249	0.0182	0.0306	0.0153	0.0037	0.1463	0.007	0.0055	0.0748	0.0012	0.0945	0.1623	0.017	0.0023	0.1309	0.0202	0.0037	0.0058	0.0019	0.0013	0.0335	0.0281	0.0289	0.0547	0.0137	0.0923	0.0015
21	rs973372	24697989	0.95	0.267590046340022	0.75	0.911329023803182	0.0920343043969981	0.404421060767495	0.0182	0.0307	0.0153	0.0037	0.1463	0.007	0.0055	0.0748	0.0012	0.0943	0.1624	0.017	0.0024	0.1309	0.0202	0.0037	0.0058	0.0019	0.0013	0.0335	0.0281	0.0289	0.0548	0.0137	0.0923	0.0015
21	rs56314582	24703836	0.95	0.267590046340022	0.75	0.911329023803182	0.0857224679263214	0.393449533257248	0.0182	0.0307	0.0153	0.0036	0.1463	0.007	0.0054	0.0748	0.0012	0.0944	0.1624	0.0169	0.0024	0.131	0.0201	0.0037	0.0058	0.0019	0.0013	0.0334	0.0281	0.029	0.0549	0.0136	0.0923	0.0015
21	rs200676	24707092	0.95	0.267590046340022	0.75	0.911329023803182	0.0798273574542592	0.354910348811381	0.0183	0.0307	0.0154	0.0036	0.1463	0.007	0.0053	0.0749	0.0012	0.0945	0.1624	0.017	0.0024	0.1311	0.0201	0.0037	0.0058	0.0019	0.0013	0.0334	0.0281	0.0291	0.0549	0.0136	0.0922	0.0015
21	rs2828074	24710202	0.95	0.267590046340022	0.75	0.911329023803182	0.0767621798665289	0.351168625105529	0.0183	0.0307	0.0154	0.0036	0.1463	0.0069	0.0053	0.0749	0.0012	0.0948	0.1625	0.0169	0.0024	0.131	0.02	0.0037	0.0057	0.0019	0.0013	0.0334	0.0281	0.0292	0.055	0.0136	0.0924	0.0015
21	rs2828076	24712398	0.95	0.267590046340022	0.75	0.911329023803182	0.0683487840003545	0.331897422196651	0.0181	0.0308	0.0154	0.0036	0.1465	0.0068	0.0052	0.075	0.0012	0.0947	0.1625	0.0168	0.0024	0.1313	0.0199	0.0037	0.0057	0.0019	0.0013	0.0331	0.0281	0.0292	0.0553	0.0136	0.0924	0.0014
21	rs118156117	24719961	0.95	0.267590046340022	0.75	0.911329023803182	0.0589170150597088	0.33496449097656	0.0176	0.0308	0.0153	0.0035	0.1469	0.0067	0.005	0.0749	0.0011	0.0948	0.1629	0.0166	0.0023	0.1317	0.0197	0.0036	0.0055	0.0018	0.0013	0.0326	0.0281	0.0293	0.0561	0.0136	0.0924	0.0014
21	rs55991138	24720611	0.95	0.267590046340022	0.75	0.911329023803182	0.0586610002498406	0.33496449097656	0.0176	0.0308	0.0153	0.0035	0.1469	0.0067	0.005	0.075	0.0011	0.0948	0.1629	0.0165	0.0022	0.1318	0.0197	0.0036	0.0055	0.0018	0.0013	0.0326	0.0281	0.0293	0.0561	0.0136	0.0924	0.0014
21	rs375980	24726646	0.95	0.267590046340022	0.75	0.911329023803182	0.0544560084934035	0.338409331429494	0.0173	0.0309	0.0153	0.0035	0.1469	0.0066	0.0049	0.0752	0.0011	0.0952	0.1629	0.0163	0.0022	0.1324	0.0196	0.0036	0.0055	0.0017	0.0013	0.0324	0.028	0.0293	0.0564	0.0135	0.0924	0.0013
21	rs1354479	24729963	0.95	0.267590046340022	0.75	0.911329023803182	0.0564612270787748	0.344957788719271	0.017	0.031	0.0153	0.0035	0.1468	0.0066	0.0048	0.0752	0.0011	0.0952	0.1636	0.0159	0.0021	0.1329	0.0195	0.0036	0.0054	0.0017	0.0013	0.0324	0.0281	0.0291	0.0567	0.0135	0.0925	0.0013
21	rs56094728	24733359	0.95	0.267590046340022	0.75	0.911329023803182	0.0570507361586352	0.340382396347649	0.0169	0.031	0.0152	0.0034	0.1467	0.0066	0.0047	0.0753	0.001	0.0953	0.1636	0.0158	0.0021	0.1331	0.0194	0.0036	0.0054	0.0016	0.0013	0.0324	0.0281	0.0291	0.0568	0.0134	0.0926	0.0012
21	rs2828086	24734484	0.95	0.267590046340022	0.75	0.911329023803182	0.0573740063288951	0.332755372513096	0.0169	0.031	0.0153	0.0034	0.1467	0.0066	0.0047	0.0754	0.001	0.0953	0.1637	0.0158	0.0021	0.1332	0.0194	0.0035	0.0054	0.0016	0.0013	0.0323	0.0281	0.0291	0.0568	0.0134	0.0927	0.0012
21	rs200687	24739422	0.95	0.267590046340022	0.75	0.911329023803182	0.0599299589159843	0.354410797068161	0.0169	0.031	0.0152	0.0034	0.1468	0.0065	0.0046	0.0754	0.001	0.0956	0.1638	0.0156	0.002	0.1333	0.0193	0.0035	0.0053	0.0016	0.0012	0.0323	0.0281	0.0291	0.057	0.0134	0.0927	0.0011
21	rs10482936	24740555	0.95	0.267590046340022	0.75	0.911329023803182	0.0613673518980478	0.375816559261941	0.0168	0.031	0.0152	0.0034	0.147	0.0065	0.0046	0.0753	9e-04	0.0959	0.1639	0.0155	0.002	0.1333	0.0192	0.0035	0.0053	0.0016	0.0012	0.0322	0.0281	0.0291	0.057	0.0133	0.0928	0.0011
21	rs80179150	24743719	0.95	0.267590046340022	0.75	0.911329023803182	0.0654419143579298	0.35866337990986	0.0167	0.0311	0.015	0.0033	0.1474	0.0064	0.0045	0.0751	8e-04	0.0969	0.164	0.0152	0.0019	0.1335	0.019	0.0034	0.0052	0.0014	0.0012	0.032	0.0281	0.0291	0.0572	0.0132	0.0932	9e-04
21	rs73332136	24744822	0.95	0.267590046340022	0.75	0.911329023803182	0.0645820510867486	0.353038067993508	0.0167	0.0311	0.015	0.0033	0.1475	0.0064	0.0044	0.0751	8e-04	0.097	0.164	0.0152	0.0019	0.1335	0.019	0.0034	0.0052	0.0014	0.0012	0.032	0.0281	0.0291	0.0573	0.0132	0.0933	9e-04
21	rs13048835	24745070	0.95	0.267590046340022	0.75	0.911329023803182	0.0641355463880078	0.349550745462972	0.0167	0.0311	0.015	0.0033	0.1475	0.0064	0.0044	0.0751	8e-04	0.097	0.1639	0.0152	0.0019	0.1335	0.019	0.0034	0.0052	0.0014	0.0012	0.032	0.0281	0.0291	0.0573	0.0132	0.0933	9e-04
21	rs2828092	24745658	0.95	0.267590046340022	0.75	0.911329023803182	0.0641161793185417	0.349426382030218	0.0167	0.0311	0.015	0.0033	0.1475	0.0064	0.0044	0.0751	8e-04	0.097	0.164	0.0152	0.0019	0.1335	0.019	0.0034	0.0052	0.0014	0.0012	0.032	0.0281	0.0291	0.0573	0.0132	0.0934	9e-04
21	rs117312848	24747746	0.95	0.267590046340022	0.75	0.911329023803182	0.0709035182343164	0.352788644729555	0.0173	0.0311	0.015	0.0032	0.1476	0.0063	0.0044	0.0751	7e-04	0.0971	0.1639	0.0151	0.0018	0.1335	0.0189	0.0034	0.0052	0.0013	0.0012	0.032	0.028	0.0292	0.0573	0.0132	0.0934	6e-04
21	rs9981191	24751435	0.95	0.267590046340022	0.75	0.911329023803182	0.070264242098958	0.353162798546631	0.0173	0.0311	0.015	0.0032	0.1476	0.0063	0.0043	0.0751	7e-04	0.0972	0.1639	0.0151	0.0018	0.1334	0.0189	0.0034	0.0052	0.0013	0.0012	0.0321	0.0281	0.0292	0.0573	0.0133	0.0934	6e-04
21	rs2221409	24768444	0.95	0.267590046340022	0.75	0.911329023803182	0.0872028890568597	0.380776902725639	0.0175	0.0311	0.0146	0.0031	0.1479	0.0061	0.004	0.0748	7e-04	0.099	0.1639	0.0143	0.0019	0.1322	0.0187	0.0031	0.0052	0.0013	0.0011	0.032	0.0281	0.0297	0.0585	0.0135	0.0929	6e-04
21	rs117086796	24774973	0.95	0.267590046340022	0.75	0.911329023803182	0.0901880860503957	0.39512213763821	0.0175	0.0311	0.0146	0.0031	0.1479	0.0061	0.004	0.0749	7e-04	0.0991	0.1639	0.0142	0.0019	0.1321	0.0186	0.0031	0.0052	0.0013	0.0011	0.032	0.0281	0.0298	0.0586	0.0134	0.0928	6e-04
21	rs75442120	24776137	0.95	0.267590046340022	0.75	0.911329023803182	0.0907927838932328	0.393320952643982	0.0175	0.0311	0.0146	0.0031	0.1479	0.0061	0.004	0.0749	7e-04	0.0992	0.1639	0.0142	0.0019	0.1321	0.0186	0.0031	0.0052	0.0013	0.0011	0.032	0.0281	0.0298	0.0587	0.0134	0.0928	6e-04
21	rs76523946	24779993	0.95	0.267590046340022	0.75	0.911329023803182	0.0887233462016951	0.388956147064586	0.0175	0.0311	0.0146	0.0031	0.1478	0.0061	0.0039	0.0749	7e-04	0.0992	0.1639	0.0142	0.0019	0.1321	0.0186	0.0031	0.0052	0.0013	0.0012	0.032	0.0281	0.0298	0.0587	0.0134	0.0928	6e-04
21	rs62208167	24785228	0.95	0.267590046340022	0.75	0.911329023803182	0.0845589972820535	0.366707233927898	0.0176	0.031	0.0146	0.0031	0.1477	0.0061	0.0039	0.0749	7e-04	0.0993	0.164	0.014	0.0019	0.1321	0.0185	0.0031	0.0053	0.0013	0.0012	0.032	0.0281	0.0299	0.0588	0.0135	0.0927	6e-04
21	rs2828114	24785506	0.95	0.267590046340022	0.75	0.911329023803182	0.0843275187018678	0.366833319795949	0.0176	0.031	0.0146	0.0031	0.1477	0.0061	0.0039	0.0749	7e-04	0.0993	0.164	0.014	0.0019	0.1321	0.0185	0.0031	0.0053	0.0013	0.0012	0.032	0.0281	0.0299	0.059	0.0135	0.0926	6e-04
21	rs2828126	24788972	0.95	0.267590046340022	0.75	0.911329023803182	0.0854889628421231	0.362930373415725	0.0176	0.031	0.0146	0.0031	0.1476	0.0061	0.0039	0.0749	7e-04	0.0992	0.1639	0.014	0.0019	0.1321	0.0186	0.0031	0.0053	0.0013	0.0012	0.032	0.0281	0.0299	0.0589	0.0135	0.0926	6e-04
21	rs11701294	24796972	0.95	0.267590046340022	0.75	0.911329023803182	0.105305405076623	0.401314814892964	0.0179	0.0313	0.0148	0.003	0.1475	0.0061	0.0036	0.0744	7e-04	0.1002	0.1637	0.0135	0.002	0.1314	0.0183	0.003	0.0053	0.0015	0.0013	0.0318	0.0282	0.0304	0.0592	0.0135	0.0923	7e-04
21	rs9980911	24797450	0.95	0.267590046340022	0.75	0.911329023803182	0.109451538660609	0.392806746455667	0.018	0.0314	0.0148	0.003	0.1475	0.0061	0.0036	0.0743	7e-04	0.1005	0.1637	0.0135	0.002	0.1313	0.0183	0.003	0.0054	0.0015	0.0013	0.0318	0.0282	0.0305	0.0594	0.0135	0.092	7e-04
21	rs76313625	24804929	0.95	0.267590046340022	0.75	0.911329023803182	0.113223563721642	0.40532828509247	0.018	0.0314	0.0148	0.003	0.1475	0.0061	0.0036	0.0742	7e-04	0.1005	0.1637	0.0135	0.002	0.1313	0.0183	0.003	0.0054	0.0015	0.0013	0.0317	0.0282	0.0305	0.0595	0.0135	0.092	7e-04
21	rs200705	24809444	0.95	0.267590046340022	0.75	0.911329023803182	0.121294861199871	0.386650847060502	0.0184	0.0312	0.0146	0.003	0.1477	0.0061	0.0037	0.0735	7e-04	0.1011	0.1635	0.0131	0.002	0.1314	0.0181	0.003	0.0054	0.0016	0.0013	0.0314	0.0282	0.031	0.0595	0.0134	0.0921	7e-04
21	rs2828147	24810196	0.95	0.267590046340022	0.75	0.911329023803182	0.106667486889427	0.385243930028369	0.0186	0.031	0.0145	0.0031	0.1483	0.0062	0.0038	0.0732	7e-04	0.101	0.1636	0.0129	0.0021	0.1312	0.0183	0.0031	0.0053	0.0017	0.0013	0.0312	0.0282	0.0313	0.0593	0.0133	0.0921	7e-04
21	rs73224507	24810754	0.95	0.267590046340022	0.75	0.911329023803182	0.0776363344076961	0.355535071148623	0.0187	0.031	0.0145	0.0031	0.1482	0.0063	0.0039	0.0723	7e-04	0.1008	0.1639	0.0133	0.0022	0.1318	0.0185	0.0032	0.0048	0.0017	0.0013	0.0308	0.0278	0.0311	0.0602	0.0132	0.0918	7e-04
21	rs2828152	24811335	0.95	0.267590046340022	0.75	0.911329023803182	0.0667457370300664	0.347935013104007	0.0187	0.031	0.0145	0.0031	0.1479	0.0063	0.0039	0.0721	7e-04	0.1007	0.1639	0.0136	0.0022	0.1321	0.0186	0.0032	0.0046	0.0017	0.0013	0.0308	0.0277	0.0311	0.0605	0.0132	0.0917	7e-04
21	rs74389169	24819301	0.95	0.267590046340022	0.76	0.840461917458717	0.0586975285122852	0.35228994966321	0.0189	0.031	0.0145	0.0031	0.1483	0.0063	0.0039	0.0717	7e-04	0.1004	0.1638	0.0139	0.0022	0.1327	0.0185	0.0032	0.0046	0.0018	0.0013	0.0309	0.0276	0.0308	0.0603	0.0131	0.0915	8e-04
21	rs200673	24819676	0.95	0.267590046340022	0.75	0.911329023803182	0.0580060695551763	0.351417719787432	0.0189	0.031	0.0145	0.0031	0.1483	0.0063	0.0039	0.0717	7e-04	0.1004	0.1638	0.0139	0.0022	0.1327	0.0185	0.0032	0.0046	0.0018	0.0013	0.0309	0.0276	0.0308	0.0603	0.0131	0.0915	8e-04
21	rs73224520	24821922	0.95	0.267590046340022	0.74	0.985826031678479	0.0590269621970891	0.36167388691538	0.0189	0.031	0.0145	0.0031	0.1483	0.0063	0.0039	0.0716	7e-04	0.1004	0.1637	0.014	0.0022	0.1327	0.0185	0.0032	0.0046	0.0018	0.0013	0.0309	0.0276	0.0309	0.0603	0.0131	0.0915	8e-04
21	rs111436800	24828677	0.95	0.267590046340022	0.73	1.06399829815523	0.0538155684893048	0.343595694495478	0.0189	0.031	0.0145	0.0031	0.1483	0.0064	0.0039	0.0714	7e-04	0.1005	0.1633	0.0141	0.0022	0.1325	0.0185	0.0032	0.0047	0.0018	0.0013	0.031	0.0276	0.031	0.0603	0.0131	0.0917	9e-04
21	rs2828169	24831180	0.95	0.267590046340022	0.73	1.06399829815523	0.0517900159181635	0.350919581074007	0.0189	0.031	0.0145	0.0031	0.1489	0.0064	0.0039	0.0712	7e-04	0.1005	0.1631	0.0138	0.0023	0.1324	0.0184	0.0032	0.0047	0.0019	0.0013	0.0311	0.0275	0.0311	0.0603	0.0131	0.0918	9e-04
21	rs2828172	24836166	0.95	0.267590046340022	0.73	1.06399829815523	0.0444432827600725	0.319106437253525	0.0189	0.0312	0.0141	0.0031	0.1498	0.0064	0.004	0.0699	7e-04	0.1005	0.1609	0.0148	0.0023	0.133	0.0183	0.0034	0.0048	0.0019	0.0013	0.0311	0.0275	0.0316	0.0604	0.0131	0.0916	0.0011
21	rs118149822	24838986	0.95	0.267590046340022	0.73	1.06399829815523	0.0394654667140335	0.345825384522591	0.0189	0.0312	0.0141	0.0031	0.1501	0.0065	0.004	0.0698	7e-04	0.101	0.1606	0.0149	0.0023	0.1332	0.0182	0.0034	0.0048	0.0019	0.0013	0.0311	0.0273	0.0308	0.0604	0.0131	0.092	0.0012
21	rs8129998	24844175	0.95	0.267590046340022	0.73	1.06399829815523	0.0352460530177793	0.344586154327876	0.0189	0.0311	0.0141	0.0031	0.1501	0.0065	0.0041	0.0696	7e-04	0.1013	0.1604	0.015	0.0023	0.1333	0.0182	0.0035	0.0048	0.002	0.0013	0.0311	0.0271	0.0308	0.0604	0.0131	0.0921	0.0012
21	rs74416209	24848379	0.95	0.267590046340022	0.73	1.06399829815523	0.035104187628462	0.343719456975038	0.0189	0.031	0.0141	0.0031	0.1501	0.0065	0.0041	0.0695	7e-04	0.1013	0.1603	0.015	0.0023	0.1333	0.0182	0.0035	0.0048	0.002	0.0013	0.0311	0.0272	0.0309	0.0603	0.0131	0.0921	0.0012
21	rs80057894	24863644	0.95	0.267590046340022	0.73	1.06399829815523	0.0335698075803392	0.341123151528787	0.0189	0.031	0.0141	0.0031	0.1501	0.0065	0.0041	0.0695	7e-04	0.1013	0.1599	0.0152	0.0023	0.1333	0.018	0.0036	0.0048	0.002	0.0013	0.031	0.0272	0.031	0.0603	0.013	0.0923	0.0013
21	rs62208225	24868422	0.95	0.267590046340022	0.73	1.06399829815523	0.0331596048385736	0.339518771510102	0.0189	0.0309	0.0141	0.0031	0.1501	0.0066	0.0042	0.0694	7e-04	0.1014	0.1597	0.0153	0.0023	0.1333	0.018	0.0037	0.0049	0.002	0.0013	0.031	0.0273	0.0311	0.0602	0.013	0.0924	0.0013
21	rs78565777	24879624	0.95	0.267590046340022	0.73	1.06399829815523	0.033820132382521	0.339888818630347	0.0189	0.0309	0.0141	0.0032	0.15	0.0066	0.0042	0.0694	7e-04	0.1015	0.1595	0.0154	0.0023	0.1332	0.0179	0.0037	0.0049	0.002	0.0013	0.031	0.0273	0.0311	0.0601	0.013	0.0924	0.0013
21	rs13050346	24884337	0.95	0.267590046340022	0.73	1.06399829815523	0.0333083619141414	0.339518771510102	0.0189	0.0309	0.0141	0.0032	0.15	0.0066	0.0042	0.0694	7e-04	0.1015	0.1594	0.0154	0.0023	0.1332	0.0179	0.0038	0.0049	0.002	0.0013	0.031	0.0273	0.0311	0.0601	0.013	0.0925	0.0013
21	rs17665906	24904530	0.95	0.267590046340022	0.73	1.06399829815523	0.0343627353754567	0.322624407591086	0.0188	0.031	0.0141	0.0032	0.1498	0.0066	0.0043	0.0691	8e-04	0.1018	0.1589	0.0157	0.0023	0.1332	0.018	0.0038	0.005	0.0021	0.0014	0.031	0.0272	0.0315	0.0594	0.013	0.0926	0.0014
21	rs8130754	24904907	0.95	0.267590046340022	0.74	0.985826031678479	0.0346426789264585	0.322502909233952	0.0188	0.031	0.0141	0.0032	0.1498	0.0066	0.0043	0.0691	8e-04	0.1018	0.1589	0.0157	0.0023	0.1332	0.018	0.0038	0.005	0.0021	0.0014	0.031	0.0272	0.0315	0.0594	0.013	0.0926	0.0014
21	rs118048269	24908850	0.95	0.267590046340022	0.74	0.985826031678479	0.0349113756578753	0.320803348217437	0.0188	0.031	0.0141	0.0032	0.1498	0.0066	0.0043	0.0691	8e-04	0.1018	0.1589	0.0158	0.0023	0.1332	0.018	0.0038	0.005	0.0021	0.0014	0.031	0.0272	0.0315	0.0594	0.013	0.0925	0.0014
21	rs34749777	24910219	0.95	0.267590046340022	0.74	0.985826031678479	0.034693747854546	0.318501041760164	0.0188	0.031	0.0141	0.0032	0.1498	0.0066	0.0043	0.069	8e-04	0.1018	0.1589	0.0158	0.0023	0.1331	0.018	0.0038	0.005	0.0021	0.0014	0.031	0.0272	0.0316	0.0594	0.013	0.0925	0.0014
21	rs192053889	24915966	0.95	0.267590046340022	0.74	0.985826031678479	0.0344516367116973	0.314031705047368	0.0187	0.0309	0.0141	0.0032	0.1498	0.0066	0.0043	0.0689	8e-04	0.1018	0.1588	0.0158	0.0024	0.1331	0.018	0.0038	0.0051	0.0021	0.0014	0.031	0.0272	0.0316	0.0594	0.013	0.0924	0.0014
21	rs77305203	24918038	0.95	0.267590046340022	0.74	0.985826031678479	0.0343246837878981	0.314152251697365	0.0187	0.0309	0.0142	0.0032	0.1498	0.0066	0.0043	0.0689	8e-04	0.1018	0.1588	0.0158	0.0024	0.1331	0.018	0.0038	0.0051	0.0021	0.0014	0.031	0.0272	0.0317	0.0594	0.013	0.0923	0.0014
21	rs78331859	24925997	0.94	0.298643641979994	0.74	0.985826031678479	0.0322646594364632	0.312225154572281	0.0187	0.0309	0.0142	0.0033	0.1497	0.0067	0.0043	0.0688	8e-04	0.1018	0.1587	0.0159	0.0024	0.1331	0.018	0.0039	0.0051	0.0021	0.0014	0.031	0.0272	0.0318	0.0594	0.0129	0.0922	0.0015
21	rs9977144	24926579	0.94	0.298643641979994	0.74	0.985826031678479	0.0321312871316311	0.311743930993851	0.0187	0.0309	0.0142	0.0033	0.1497	0.0067	0.0043	0.0688	8e-04	0.1018	0.1587	0.0159	0.0024	0.1331	0.018	0.0039	0.0051	0.0021	0.0014	0.031	0.0272	0.0318	0.0594	0.0129	0.0922	0.0015
21	rs2155629	24931831	0.94	0.298643641979994	0.74	0.985826031678479	0.0341854125548751	0.317654058953631	0.0187	0.0309	0.0142	0.0033	0.1497	0.0067	0.0043	0.0687	9e-04	0.1017	0.1585	0.016	0.0024	0.133	0.0179	0.0039	0.0053	0.0023	0.0015	0.0311	0.0272	0.0319	0.0594	0.0129	0.0921	0.0015
21	rs2408740	24939320	0.94	0.298643641979994	0.74	0.985826031678479	0.0484380198710797	0.282348958124428	0.0185	0.0308	0.0143	0.0032	0.1495	0.0068	0.0043	0.0681	9e-04	0.1019	0.1569	0.0164	0.0024	0.1335	0.0182	0.0038	0.0053	0.0026	0.0017	0.0311	0.0274	0.0325	0.0589	0.0127	0.0925	0.0016
21	rs2828267	24944018	0.94	0.298643641979994	0.74	0.985826031678479	0.0530264013743809	0.272711009062895	0.0184	0.0308	0.0143	0.0032	0.1495	0.0068	0.0043	0.0679	9e-04	0.102	0.1566	0.0166	0.0024	0.1336	0.0182	0.0038	0.0054	0.0026	0.0017	0.0311	0.0274	0.0327	0.0587	0.0126	0.0924	0.0017
21	rs62219049	24947514	0.94	0.298643641979994	0.74	0.985826031678479	0.0582238373767642	0.270634511739007	0.0184	0.0308	0.0144	0.0032	0.1496	0.0068	0.0043	0.0678	9e-04	0.1019	0.1561	0.0167	0.0024	0.1338	0.0183	0.0038	0.0055	0.0026	0.0017	0.0312	0.0274	0.0329	0.0585	0.0126	0.0923	0.0017
21	rs146900622	24952472	0.94	0.298643641979994	0.74	0.985826031678479	0.075916015917121	0.268218156124282	0.0183	0.0308	0.0144	0.0032	0.1495	0.0068	0.0043	0.0676	9e-04	0.102	0.1554	0.0169	0.0025	0.1338	0.0183	0.0038	0.0055	0.0029	0.0019	0.0312	0.0274	0.0331	0.0584	0.0126	0.0922	0.0019
21	rs35460186	24952905	0.94	0.298643641979994	0.74	0.985826031678479	0.0774828966997719	0.267414200360068	0.0183	0.0308	0.0144	0.0032	0.1495	0.0068	0.0043	0.0676	9e-04	0.102	0.1553	0.017	0.0025	0.1338	0.0183	0.0038	0.0055	0.0029	0.0019	0.0312	0.0274	0.0331	0.0584	0.0126	0.0922	0.0019
21	rs73228394	24966766	0.94	0.298643641979994	0.74	0.985826031678479	0.196774302173312	0.256578203829785	0.0181	0.0308	0.0145	0.0031	0.1489	0.0067	0.0042	0.0669	0.0011	0.1026	0.1528	0.0177	0.0029	0.1338	0.0185	0.0038	0.0056	0.0036	0.0026	0.0313	0.0272	0.0339	0.0587	0.0123	0.0915	0.0025
21	rs73895730	24972022	0.94	0.298643641979994	0.74	0.985826031678479	0.254689386936018	0.260667970731158	0.0181	0.0308	0.0145	0.0031	0.1488	0.0068	0.0042	0.0668	0.0012	0.1027	0.1521	0.0179	0.003	0.1338	0.0185	0.0038	0.0056	0.0038	0.0027	0.0313	0.0271	0.0341	0.0587	0.0122	0.0913	0.0027
21	rs62220297	24979646	0.94	0.298643641979994	0.75	0.911329023803182	0.263419595583161	0.229954083976979	0.018	0.0308	0.0147	0.0031	0.1487	0.0068	0.0042	0.0666	0.0012	0.1029	0.1514	0.0181	0.003	0.1337	0.0191	0.0038	0.0056	0.0039	0.0028	0.0313	0.0267	0.0343	0.0586	0.0127	0.0909	0.0028
21	rs76669363	24985583	0.94	0.298643641979994	0.75	0.911329023803182	0.264192244589239	0.21181203192158	0.0179	0.0307	0.0148	0.0031	0.1486	0.0068	0.0042	0.0665	0.0012	0.1029	0.1512	0.0183	0.003	0.1336	0.0193	0.0038	0.0056	0.0039	0.0029	0.0313	0.0265	0.0343	0.0586	0.0129	0.0907	0.0028
21	rs1018748	24986699	0.94	0.298643641979994	0.74	0.985826031678479	0.257776100551259	0.199053962880584	0.0178	0.0308	0.0149	0.0031	0.1484	0.0068	0.0043	0.0664	0.0012	0.1029	0.151	0.0184	0.003	0.1336	0.0196	0.0038	0.0056	0.0039	0.0029	0.0312	0.0263	0.0343	0.0587	0.0132	0.0905	0.0028
21	rs117459954	24995127	0.94	0.298643641979994	0.74	0.985826031678479	0.235484090376874	0.197907337250839	0.0175	0.0307	0.0149	0.0031	0.1484	0.0069	0.0042	0.0661	0.0012	0.103	0.1506	0.0186	0.003	0.1336	0.0197	0.0038	0.0054	0.004	0.0029	0.0311	0.0265	0.0346	0.0589	0.0131	0.0907	0.0028
21	rs2828339	24996403	0.94	0.298643641979994	0.74	0.985826031678479	0.234801324202961	0.198949632167087	0.0175	0.0307	0.0149	0.0031	0.1484	0.0069	0.0042	0.0661	0.0012	0.1031	0.1506	0.0186	0.003	0.1336	0.0197	0.0038	0.0054	0.004	0.0029	0.0311	0.0265	0.0346	0.0589	0.0131	0.0907	0.0028
21	rs169476	25014133	0.94	0.298643641979994	0.74	0.985826031678479	0.241895003871059	0.20334728517	0.0175	0.0306	0.015	0.0031	0.1484	0.0069	0.0042	0.0659	0.0012	0.1032	0.1502	0.0186	0.0031	0.1336	0.0198	0.0038	0.0054	0.004	0.0029	0.0311	0.0266	0.0347	0.059	0.0131	0.0906	0.0028
21	rs1514419	25016636	0.94	0.298643641979994	0.73	1.06399829815523	0.245288938880737	0.201144429922278	0.0175	0.0306	0.015	0.0031	0.1483	0.0069	0.0042	0.0659	0.0012	0.1032	0.1502	0.0186	0.0031	0.1337	0.0198	0.0038	0.0054	0.004	0.0029	0.0312	0.0266	0.0347	0.059	0.0131	0.0906	0.0028
21	rs2828384	25028796	0.94	0.298643641979994	0.73	1.06399829815523	0.248576862443932	0.205452687075189	0.0175	0.0306	0.015	0.0031	0.1482	0.0069	0.0042	0.0657	0.0012	0.1033	0.1501	0.0186	0.0031	0.1337	0.0199	0.0038	0.0055	0.004	0.0029	0.0312	0.0266	0.0348	0.059	0.0131	0.0905	0.0029
