## Supplementary Tab. 3 for "Sparse haplotype-based fine-scale local ancestry inference at scale reveals recent selection on immune responses": 304206_file04 (part 157 of 161)

Chromosome	rs_number	hg19_GRCh37_Position	LDAS_26pop	-log10(p_LDAS_26pop)	LDAS_5continent	-log10(p_LDAS_5continent)	-log10(p_AAS_26pop)	-log10(p_AAS_5continent)	prob_ACB	prob_ASW	prob_BEB	prob_CDX	prob_CEU	prob_CHB	prob_CHS	prob_CLM	prob_ESN	prob_FIN	prob_GBR	prob_GIH	prob_GWD	prob_IBS	prob_ITU	prob_JPT	prob_KHV	prob_LWK	prob_MSL	prob_MXL	prob_PEL	prob_PJL	prob_PUR	prob_STU	prob_TSI	prob_YRI
21	rs118071608	25032264	0.94	0.298643641979994	0.73	1.06399829815523	0.248532865407634	0.202402220991844	0.0175	0.0306	0.015	0.0032	0.1482	0.0069	0.0042	0.0657	0.0012	0.1033	0.15	0.0186	0.0031	0.1337	0.0199	0.0038	0.0055	0.004	0.0029	0.0312	0.0266	0.0348	0.0589	0.0131	0.0905	0.0029
21	rs2828391	25033866	0.94	0.298643641979994	0.73	1.06399829815523	0.253442595172184	0.191692494967594	0.0175	0.0305	0.015	0.0032	0.1482	0.0069	0.0042	0.0657	0.0012	0.1034	0.15	0.0187	0.0031	0.1337	0.0199	0.0038	0.0055	0.004	0.0029	0.0312	0.0266	0.0349	0.0589	0.0131	0.0904	0.0029
21	rs1514416	25052229	0.94	0.298643641979994	0.73	1.06399829815523	0.263828492039423	0.22864215522869	0.0174	0.0305	0.0152	0.0033	0.1479	0.007	0.0043	0.0655	0.0013	0.1038	0.15	0.0186	0.003	0.134	0.0204	0.0038	0.0056	0.004	0.0029	0.0312	0.0268	0.0347	0.0579	0.0132	0.09	0.0029
21	rs62220361	25053233	0.94	0.298643641979994	0.73	1.06399829815523	0.248356919967662	0.197595008161141	0.0176	0.0304	0.0152	0.0035	0.1484	0.007	0.0044	0.0646	0.0014	0.104	0.1488	0.0188	0.003	0.1333	0.0216	0.0038	0.0057	0.0041	0.0029	0.031	0.0273	0.035	0.0576	0.0135	0.0895	0.0029
21	rs13052008	25055193	0.94	0.298643641979994	0.73	1.06399829815523	0.161110789460621	0.199784792251232	0.0177	0.0304	0.0153	0.0036	0.1493	0.007	0.0045	0.0639	0.0015	0.1041	0.1477	0.0187	0.003	0.1324	0.0221	0.0038	0.0046	0.0042	0.0029	0.0309	0.0276	0.0354	0.0582	0.0138	0.0896	0.0029
21	rs73232612	25055899	0.94	0.298643641979994	0.73	1.06399829815523	0.155056589292098	0.192310956719163	0.0178	0.0304	0.0154	0.0036	0.1494	0.007	0.0045	0.0638	0.0015	0.1042	0.1477	0.0187	0.003	0.1323	0.0222	0.0038	0.0044	0.0042	0.0029	0.0308	0.0276	0.0354	0.0582	0.0139	0.0896	0.0029
21	rs1514415	25059030	0.94	0.298643641979994	0.74	0.985826031678479	0.142715875965701	0.179668409768573	0.0179	0.0304	0.0155	0.0036	0.1496	0.007	0.0045	0.0634	0.0016	0.1043	0.1474	0.0187	0.003	0.1319	0.0224	0.0038	0.0043	0.0041	0.0028	0.0305	0.0277	0.0356	0.0583	0.014	0.0899	0.0029
21	rs116934363	25062025	0.94	0.298643641979994	0.74	0.985826031678479	0.147272481048784	0.188917802593623	0.018	0.0305	0.0156	0.0037	0.1498	0.007	0.0045	0.0629	0.0016	0.1044	0.1473	0.0187	0.003	0.1321	0.0224	0.0038	0.0043	0.0041	0.0028	0.0302	0.0277	0.0355	0.0582	0.014	0.09	0.003
21	rs2828431	25067822	0.94	0.298643641979994	0.74	0.985826031678479	0.167970385352974	0.248460064998204	0.0179	0.0307	0.0159	0.0038	0.1502	0.007	0.0046	0.0614	0.0018	0.1046	0.1464	0.019	0.0031	0.1332	0.0226	0.0037	0.0042	0.0041	0.0028	0.0296	0.0279	0.0353	0.0576	0.0144	0.0901	0.0032
21	rs2828435	25070036	0.94	0.298643641979994	0.74	0.985826031678479	0.168499545703982	0.2267877633198	0.0179	0.0307	0.0159	0.0038	0.1502	0.007	0.0046	0.0613	0.0018	0.1046	0.1464	0.019	0.0031	0.1332	0.0226	0.0037	0.0042	0.0041	0.0028	0.0296	0.0279	0.0353	0.0576	0.0144	0.0901	0.0032
21	rs62220391	25071096	0.94	0.298643641979994	0.74	0.985826031678479	0.167864669741214	0.22875138966079	0.0179	0.0307	0.016	0.0038	0.1502	0.007	0.0046	0.0613	0.0018	0.1045	0.1463	0.019	0.0031	0.1332	0.0226	0.0037	0.0042	0.0041	0.0028	0.0296	0.0279	0.0353	0.0576	0.0144	0.0901	0.0032
21	rs75215616	25074021	0.94	0.298643641979994	0.74	0.985826031678479	0.167336673948479	0.233354452593008	0.0179	0.0307	0.016	0.0038	0.1503	0.007	0.0046	0.0613	0.0018	0.1045	0.1463	0.0191	0.0031	0.1332	0.0225	0.0037	0.0042	0.0041	0.0028	0.0296	0.0278	0.0354	0.0576	0.0144	0.09	0.0033
21	rs2828443	25075551	0.94	0.298643641979994	0.73	1.06399829815523	0.166458837370845	0.224178172405594	0.0179	0.0307	0.016	0.0038	0.1503	0.007	0.0046	0.0613	0.0018	0.1045	0.1463	0.0191	0.0031	0.1332	0.0226	0.0037	0.0042	0.0041	0.0028	0.0296	0.0278	0.0354	0.0576	0.0144	0.09	0.0033
21	rs8131375	25075618	0.94	0.298643641979994	0.73	1.06399829815523	0.146653496592268	0.231926527841757	0.0178	0.0307	0.016	0.0039	0.1503	0.007	0.0047	0.0614	0.0018	0.1045	0.147	0.0191	0.003	0.1333	0.0226	0.0037	0.0042	0.0041	0.0027	0.0295	0.0278	0.0346	0.0576	0.0145	0.09	0.0032
21	rs17004418	25078330	0.94	0.298643641979994	0.73	1.06399829815523	0.148351243778681	0.362176333034778	0.0178	0.0306	0.016	0.0039	0.1504	0.007	0.0047	0.0615	0.0018	0.1045	0.1469	0.0191	0.003	0.1333	0.0226	0.0037	0.0042	0.0041	0.0027	0.0295	0.0278	0.0346	0.0576	0.0145	0.09	0.0032
21	rs117535822	25079242	0.94	0.298643641979994	0.73	1.06399829815523	0.15108517758694	0.402867116363257	0.0178	0.0306	0.016	0.0038	0.1504	0.007	0.0047	0.0615	0.0018	0.1045	0.1469	0.0191	0.003	0.1333	0.0226	0.0037	0.0042	0.0041	0.0027	0.0295	0.0279	0.0346	0.0576	0.0145	0.09	0.0032
21	rs204425	25089699	0.95	0.267590046340022	0.73	1.06399829815523	0.151383407617269	0.248235742009715	0.0176	0.0302	0.0162	0.0039	0.1502	0.0069	0.0047	0.0612	0.0017	0.1046	0.1465	0.0196	0.0028	0.1328	0.0232	0.0036	0.0042	0.0039	0.0027	0.0295	0.0282	0.0341	0.0573	0.0148	0.091	0.0031
21	rs2828454	25091082	0.95	0.267590046340022	0.73	1.06399829815523	0.139725498423475	0.238097650956508	0.0175	0.0299	0.0165	0.004	0.1503	0.0068	0.0047	0.0612	0.0016	0.1046	0.146	0.0201	0.0027	0.1324	0.0237	0.0035	0.0042	0.0037	0.0027	0.0296	0.0283	0.0337	0.057	0.0151	0.0917	0.0031
21	rs58228721	25091738	0.94	0.298643641979994	0.73	1.06399829815523	0.10701642311765	0.169591640529067	0.0172	0.0294	0.017	0.0042	0.1503	0.0066	0.0048	0.0611	0.0014	0.1048	0.1453	0.0208	0.0025	0.1316	0.0247	0.0037	0.0043	0.0035	0.0026	0.0296	0.0283	0.0333	0.0565	0.0158	0.0924	0.0029
21	rs79685705	25091777	0.94	0.298643641979994	0.73	1.06399829815523	0.106882133226998	0.163507035332616	0.0172	0.0294	0.0171	0.0042	0.1504	0.0066	0.0048	0.0611	0.0014	0.1048	0.1453	0.0207	0.0025	0.1316	0.0248	0.0037	0.0043	0.0034	0.0025	0.0296	0.0283	0.0333	0.0565	0.0158	0.0925	0.0029
21	rs17004421	25092171	0.94	0.298643641979994	0.73	1.06399829815523	0.0955974353937856	0.158078914483586	0.017	0.0291	0.0172	0.0044	0.1496	0.0067	0.0049	0.0617	0.0013	0.105	0.1449	0.021	0.0023	0.131	0.0252	0.0037	0.0043	0.0033	0.0024	0.0295	0.0283	0.0329	0.0564	0.0161	0.0935	0.0027
21	rs35431741	25092756	0.93	0.332112317682009	0.73	1.06399829815523	0.0844895111967376	0.170580301813617	0.0167	0.0286	0.0176	0.0046	0.1491	0.0069	0.0052	0.0617	0.001	0.105	0.1447	0.0217	0.002	0.1301	0.0259	0.0038	0.0046	0.0031	0.0021	0.0296	0.0284	0.0324	0.0562	0.0167	0.0943	0.0024
21	rs764971	25093900	0.93	0.332112317682009	0.73	1.06399829815523	0.067084303595936	0.136574902417033	0.0166	0.0284	0.0178	0.0047	0.1494	0.0069	0.0052	0.0617	9e-04	0.105	0.1446	0.0219	0.0018	0.1301	0.0261	0.0039	0.0046	0.003	0.002	0.0296	0.0284	0.0324	0.0559	0.0169	0.0945	0.0022
21	rs2828463	25097968	0.93	0.332112317682009	0.73	1.06399829815523	0.060133922150127	0.144890643703438	0.0166	0.0284	0.0178	0.0047	0.1495	0.007	0.0053	0.0616	9e-04	0.105	0.1447	0.022	0.0018	0.1299	0.0261	0.004	0.0046	0.0029	0.0019	0.0295	0.0284	0.0325	0.0559	0.0169	0.0946	0.0022
21	rs1016917	25099624	0.93	0.332112317682009	0.73	1.06399829815523	0.0588437924873185	0.121105112509789	0.0166	0.0284	0.0178	0.0047	0.1495	0.007	0.0053	0.0615	9e-04	0.105	0.1447	0.022	0.0018	0.1299	0.0261	0.004	0.0046	0.0029	0.002	0.0296	0.0284	0.0324	0.0558	0.017	0.0947	0.0022
21	rs2828468	25100718	0.93	0.332112317682009	0.73	1.06399829815523	0.0592840344481794	0.112739437673692	0.0166	0.0284	0.0178	0.0047	0.1494	0.007	0.0053	0.0615	9e-04	0.1049	0.1446	0.0222	0.0018	0.1298	0.0262	0.004	0.0046	0.003	0.002	0.0296	0.0284	0.0324	0.0558	0.017	0.0947	0.0022
21	rs2828478	25105211	0.93	0.332112317682009	0.73	1.06399829815523	0.0651479400555332	0.111805161728862	0.0165	0.0284	0.0178	0.0046	0.1494	0.0069	0.0052	0.0615	9e-04	0.1051	0.1445	0.0223	0.0018	0.1298	0.0262	0.0039	0.0046	0.0029	0.0019	0.0297	0.0286	0.0324	0.0558	0.017	0.0948	0.0022
21	rs2039259	25106617	0.93	0.332112317682009	0.73	1.06399829815523	0.0695265819003536	0.0791252688413024	0.0162	0.0283	0.0181	0.0046	0.1493	0.0071	0.0053	0.0614	8e-04	0.1059	0.1441	0.0226	0.0016	0.1294	0.0263	0.0038	0.0046	0.0027	0.0017	0.0298	0.0288	0.0323	0.0557	0.0172	0.095	0.0021
21	rs28437590	25107211	0.92	0.368072033098782	0.73	1.06399829815523	0.0766316067280624	0.0809835855775281	0.0161	0.0283	0.0181	0.0047	0.1491	0.0071	0.0053	0.0613	8e-04	0.1061	0.1442	0.0226	0.0015	0.1293	0.0263	0.0037	0.0046	0.0027	0.0016	0.03	0.029	0.0321	0.0557	0.0171	0.0954	0.0021
21	rs2828483	25109093	0.92	0.368072033098782	0.73	1.06399829815523	0.0776144027620591	0.0750991219077738	0.016	0.0283	0.0181	0.0047	0.1485	0.0072	0.0053	0.0612	7e-04	0.1063	0.1446	0.0227	0.0014	0.1294	0.0264	0.0037	0.0046	0.0026	0.0015	0.0301	0.0291	0.0318	0.0556	0.0172	0.0957	0.002
21	rs1961050	25118352	0.92	0.368072033098782	0.73	1.06399829815523	0.0812195198151081	0.0845243513721715	0.016	0.0282	0.0181	0.0047	0.1483	0.0072	0.0053	0.0613	7e-04	0.1064	0.1447	0.0227	0.0014	0.1293	0.0265	0.0037	0.0046	0.0026	0.0015	0.0301	0.0291	0.0319	0.0555	0.0172	0.0957	0.002
21	Affx-35294319	25126738	0.92	0.368072033098782	0.73	1.06399829815523	0.0820122435972977	0.0881258425092781	0.016	0.0282	0.0181	0.0047	0.1481	0.0072	0.0053	0.0613	7e-04	0.1064	0.1448	0.0227	0.0014	0.1294	0.0265	0.0037	0.0046	0.0027	0.0015	0.0301	0.0291	0.0319	0.0554	0.0172	0.0957	0.002
21	rs17004426	25129909	0.92	0.368072033098782	0.73	1.06399829815523	0.0819441025529894	0.100421787636218	0.016	0.0282	0.0181	0.0047	0.1481	0.0072	0.0053	0.0613	7e-04	0.1064	0.1448	0.0228	0.0014	0.1294	0.0265	0.0037	0.0047	0.0027	0.0015	0.0301	0.0291	0.0319	0.0554	0.0172	0.0957	0.002
21	rs2828520	25143119	0.92	0.368072033098782	0.73	1.06399829815523	0.0780758058117323	0.0920228242190102	0.0159	0.0282	0.0182	0.0048	0.148	0.0073	0.0053	0.0613	7e-04	0.1064	0.1449	0.0228	0.0013	0.1295	0.0264	0.0038	0.0047	0.0026	0.0014	0.0302	0.0292	0.0318	0.0552	0.0173	0.0958	0.0019
21	rs9808766	25144335	0.92	0.368072033098782	0.73	1.06399829815523	0.0728861103914489	0.0988806819688679	0.0159	0.0281	0.0183	0.0048	0.1479	0.0074	0.0052	0.0615	6e-04	0.1064	0.1445	0.0228	0.0013	0.1295	0.0265	0.0038	0.0047	0.0026	0.0013	0.0301	0.0292	0.0322	0.0551	0.0174	0.0959	0.0017
21	rs1701397	25148429	0.92	0.368072033098782	0.74	0.985826031678479	0.0717548071050813	0.078018716176503	0.0157	0.028	0.0183	0.0049	0.1482	0.0075	0.005	0.0618	6e-04	0.1065	0.1442	0.0227	0.0012	0.1291	0.0265	0.0037	0.0046	0.0026	0.0014	0.0305	0.0293	0.0325	0.0553	0.0176	0.0954	0.0015
21	rs9305196	25155175	0.92	0.368072033098782	0.74	0.985826031678479	0.0701204107916711	0.0603400063791528	0.0156	0.028	0.0183	0.0049	0.1482	0.0075	0.005	0.0619	6e-04	0.1066	0.1442	0.0227	0.0012	0.129	0.0265	0.0037	0.0046	0.0026	0.0014	0.0306	0.0293	0.0326	0.0553	0.0177	0.0953	0.0015
21	rs118090145	25156080	0.92	0.368072033098782	0.74	0.985826031678479	0.0703465176146883	0.0597464449684687	0.0156	0.028	0.0183	0.0049	0.1482	0.0075	0.005	0.0619	6e-04	0.1065	0.1442	0.0228	0.0012	0.129	0.0265	0.0037	0.0046	0.0026	0.0014	0.0306	0.0293	0.0326	0.0553	0.0177	0.0953	0.0015
21	rs11702120	25158480	0.92	0.368072033098782	0.73	1.06399829815523	0.0686521283334818	0.0490731513813373	0.0156	0.028	0.0183	0.0049	0.1483	0.0076	0.005	0.0619	6e-04	0.1064	0.1442	0.0228	0.0012	0.129	0.0265	0.0037	0.0046	0.0026	0.0014	0.0306	0.0293	0.0326	0.0552	0.0177	0.0953	0.0015
21	rs73347646	25162758	0.92	0.368072033098782	0.73	1.06399829815523	0.0683891792337761	0.0488919502188762	0.0156	0.028	0.0183	0.0049	0.1483	0.0076	0.005	0.0619	6e-04	0.1064	0.1442	0.0228	0.0012	0.129	0.0265	0.0037	0.0046	0.0026	0.0014	0.0306	0.0293	0.0326	0.0552	0.0177	0.0953	0.0015
21	rs207504	25163615	0.92	0.368072033098782	0.73	1.06399829815523	0.0675441503414339	0.0489523179733826	0.0156	0.028	0.0183	0.0049	0.1483	0.0076	0.005	0.0619	6e-04	0.1064	0.1442	0.0228	0.0012	0.129	0.0265	0.0038	0.0046	0.0026	0.0014	0.0306	0.0293	0.0327	0.0552	0.0177	0.0953	0.0015
21	rs117145825	25166530	0.92	0.368072033098782	0.73	1.06399829815523	0.0683285922292296	0.0491941152509978	0.0156	0.028	0.0183	0.0049	0.1483	0.0076	0.005	0.0619	6e-04	0.1064	0.1442	0.0228	0.0012	0.1289	0.0265	0.0038	0.0046	0.0026	0.0014	0.0306	0.0293	0.0327	0.0552	0.0177	0.0953	0.0015
21	rs2828539	25170883	0.92	0.368072033098782	0.73	1.06399829815523	0.0672240394103963	0.0514553751947247	0.0156	0.028	0.0183	0.005	0.1483	0.0077	0.005	0.0618	6e-04	0.1063	0.1442	0.0228	0.0012	0.1289	0.0265	0.0038	0.0046	0.0026	0.0014	0.0307	0.0293	0.0326	0.0552	0.0176	0.0952	0.0015
21	rs78913398	25172074	0.92	0.368072033098782	0.73	1.06399829815523	0.0677447250171315	0.0566875231518936	0.0156	0.028	0.0183	0.005	0.1483	0.0077	0.005	0.0618	6e-04	0.1063	0.1443	0.0228	0.0012	0.1289	0.0265	0.0038	0.0046	0.0026	0.0014	0.0307	0.0293	0.0327	0.0552	0.0176	0.0952	0.0015
21	rs75987719	25175672	0.92	0.368072033098782	0.73	1.06399829815523	0.0677246500481653	0.0602078881705046	0.0156	0.028	0.0182	0.005	0.1483	0.0077	0.005	0.0618	6e-04	0.1063	0.1445	0.0229	0.0012	0.129	0.0264	0.0038	0.0046	0.0026	0.0014	0.0307	0.0293	0.0327	0.0551	0.0176	0.0952	0.0014
21	rs7280522	25177458	0.92	0.368072033098782	0.73	1.06399829815523	0.0679054648301647	0.0805359924956951	0.0156	0.0279	0.0182	0.005	0.1483	0.0077	0.005	0.0617	6e-04	0.1062	0.1445	0.0229	0.0012	0.129	0.0264	0.0038	0.0046	0.0026	0.0014	0.0308	0.0293	0.0327	0.0551	0.0176	0.0952	0.0014
21	rs1995600	25178145	0.92	0.368072033098782	0.74	0.985826031678479	0.0680463164875027	0.0905340721375833	0.0156	0.0279	0.0182	0.0049	0.1483	0.0077	0.005	0.0617	6e-04	0.1062	0.1446	0.0229	0.0012	0.129	0.0264	0.0038	0.0046	0.0026	0.0014	0.0308	0.0293	0.0327	0.0551	0.0176	0.0952	0.0014
21	rs71329940	25184839	0.92	0.368072033098782	0.75	0.911329023803182	0.0682882203770001	0.0984766776535603	0.0155	0.0278	0.0181	0.0048	0.1479	0.0077	0.0049	0.0618	6e-04	0.106	0.1446	0.0233	0.0012	0.1289	0.0265	0.0037	0.0044	0.0026	0.0013	0.0309	0.0292	0.0329	0.0552	0.0176	0.0957	0.0014
21	rs76973652	25191507	0.92	0.368072033098782	0.74	0.985826031678479	0.07119345961834	0.0988806819688679	0.0155	0.0278	0.0181	0.0048	0.1478	0.0077	0.0049	0.0618	6e-04	0.1061	0.1446	0.0233	0.0012	0.1289	0.0265	0.0037	0.0044	0.0026	0.0013	0.031	0.0292	0.0329	0.0552	0.0175	0.0957	0.0014
21	rs73233841	25195324	0.92	0.368072033098782	0.74	0.985826031678479	0.0697923740700397	0.0951883754322282	0.0155	0.0278	0.0181	0.0048	0.1476	0.0077	0.005	0.0617	6e-04	0.1061	0.1446	0.0234	0.0012	0.1288	0.0266	0.0037	0.0045	0.0026	0.0013	0.031	0.0293	0.0329	0.0552	0.0176	0.0957	0.0014
21	rs207460	25195496	0.92	0.368072033098782	0.78	0.709419594942363	0.0691189610607002	0.0930469842341008	0.0155	0.0278	0.0181	0.0048	0.1476	0.0077	0.005	0.0617	6e-04	0.1061	0.1446	0.0234	0.0012	0.1288	0.0266	0.0037	0.0045	0.0026	0.0013	0.031	0.0293	0.0329	0.0552	0.0176	0.0957	0.0014
21	rs207482	25211367	0.92	0.368072033098782	0.78	0.709419594942363	0.0906474231463165	0.173956696920553	0.0154	0.0277	0.0181	0.0048	0.1475	0.0077	0.005	0.0616	6e-04	0.1061	0.1444	0.0233	0.0012	0.1288	0.0265	0.0037	0.0045	0.0026	0.0013	0.031	0.0294	0.0329	0.0554	0.0176	0.0959	0.0013
21	rs7282572	25212039	0.92	0.368072033098782	0.78	0.709419594942363	0.0902122248674032	0.163994830110435	0.0154	0.0276	0.0181	0.0048	0.1475	0.0077	0.0051	0.0616	6e-04	0.106	0.1444	0.0233	0.0012	0.1287	0.0265	0.0037	0.0045	0.0026	0.0013	0.031	0.0295	0.0329	0.0555	0.0176	0.0959	0.0013
21	rs207485	25212422	0.92	0.368072033098782	0.78	0.709419594942363	0.0964511931339931	0.154432718292155	0.0154	0.0276	0.0181	0.0048	0.1474	0.0077	0.0051	0.0615	6e-04	0.106	0.1444	0.0232	0.0012	0.1287	0.0265	0.0037	0.0045	0.0026	0.0013	0.031	0.0295	0.0329	0.0555	0.0177	0.0959	0.0013
21	rs371906	25217263	0.92	0.368072033098782	0.78	0.709419594942363	0.128021823182868	0.246443475904627	0.0154	0.0276	0.0181	0.0048	0.1473	0.0077	0.0051	0.0616	6e-04	0.1059	0.1444	0.0232	0.0012	0.1286	0.0264	0.0037	0.0045	0.0026	0.0013	0.031	0.0296	0.033	0.0555	0.0177	0.0959	0.0013
21	rs207545	25221327	0.92	0.368072033098782	0.78	0.709419594942363	0.107770379557967	0.0854381458425069	0.015	0.0271	0.0181	0.0049	0.1454	0.0078	0.0051	0.0612	7e-04	0.1067	0.1436	0.0235	0.0012	0.1279	0.0262	0.0039	0.0048	0.0027	0.0014	0.0313	0.0304	0.0339	0.0564	0.018	0.096	0.0011
21	rs207546	25222056	0.92	0.368072033098782	0.79	0.649136622646432	0.0936073892286253	0.0473933940621845	0.015	0.027	0.0181	0.0049	0.1452	0.0078	0.0051	0.0611	7e-04	0.1068	0.1436	0.0235	0.0012	0.1279	0.0261	0.0039	0.0048	0.0027	0.0014	0.0314	0.0305	0.0341	0.0564	0.018	0.096	0.001
21	rs2828548	25222350	0.92	0.368072033098782	0.79	0.649136622646432	0.0967788910531376	0.0539495621488065	0.015	0.027	0.0181	0.0049	0.1452	0.0078	0.0051	0.0611	7e-04	0.1068	0.1435	0.0235	0.0011	0.1279	0.0261	0.0039	0.0048	0.0027	0.0013	0.0314	0.0305	0.0341	0.0564	0.018	0.096	0.001
21	rs75142054	25225620	0.92	0.368072033098782	0.79	0.649136622646432	0.102692350718842	0.0517024860776062	0.0149	0.027	0.0181	0.0049	0.1451	0.0078	0.0051	0.0611	7e-04	0.1068	0.1435	0.0235	0.0011	0.1279	0.0261	0.0039	0.0048	0.0027	0.0013	0.0314	0.0306	0.0341	0.0565	0.018	0.0959	0.001
21	rs2828552	25226969	0.92	0.368072033098782	0.79	0.649136622646432	0.102299995600051	0.051393677963029	0.0149	0.027	0.0181	0.0049	0.1451	0.0078	0.0051	0.0611	7e-04	0.1068	0.1434	0.0236	0.0011	0.1279	0.0261	0.0039	0.0048	0.0027	0.0013	0.0314	0.0306	0.0341	0.0565	0.018	0.0959	0.001
21	rs11909452	25227478	0.92	0.368072033098782	0.79	0.649136622646432	0.106238997019908	0.0620687150534246	0.0149	0.027	0.0181	0.0049	0.1451	0.0078	0.0051	0.0611	7e-04	0.1068	0.1434	0.0236	0.0011	0.1279	0.0261	0.0039	0.0048	0.0027	0.0013	0.0314	0.0307	0.0341	0.0565	0.018	0.0959	0.001
21	rs117410326	25231317	0.92	0.368072033098782	0.79	0.649136622646432	0.114367763770029	0.0628063109360394	0.0148	0.0268	0.0181	0.0049	0.145	0.0078	0.0051	0.061	7e-04	0.1068	0.1432	0.0236	0.0011	0.1278	0.0261	0.004	0.0048	0.0027	0.0013	0.0315	0.0308	0.0342	0.0565	0.018	0.096	0.001
21	rs8130095	25235370	0.92	0.368072033098782	0.79	0.649136622646432	0.121934336499583	0.0781658893693271	0.0148	0.0268	0.0181	0.0049	0.145	0.0078	0.0051	0.061	7e-04	0.1067	0.1432	0.0237	0.0011	0.1278	0.0261	0.004	0.0048	0.0027	0.0013	0.0315	0.0309	0.0343	0.0565	0.0179	0.096	0.001
21	rs9636553	25245493	0.92	0.368072033098782	0.79	0.649136622646432	0.0559111551893265	0.0379187350825751	0.0137	0.0255	0.0183	0.005	0.1436	0.0076	0.0051	0.0607	9e-04	0.1067	0.1419	0.025	0.0012	0.126	0.026	0.0048	0.0052	0.003	0.0014	0.0327	0.0321	0.0359	0.0566	0.0182	0.0955	0.0012
21	rs77779725	25246160	0.92	0.368072033098782	0.8	0.592267592767429	0.0644653752675538	0.036054001570451	0.0132	0.025	0.0185	0.0051	0.1431	0.0076	0.0051	0.0605	9e-04	0.1067	0.1415	0.0256	0.0012	0.1253	0.026	0.0051	0.0053	0.0031	0.0014	0.0331	0.0326	0.0365	0.0568	0.0182	0.0952	0.0013
21	rs62218838	25246675	0.92	0.368072033098782	0.8	0.592267592767429	0.0636525229325186	0.0343351618345971	0.0129	0.0243	0.0186	0.0051	0.1427	0.0075	0.0051	0.0604	9e-04	0.1068	0.1413	0.0261	0.0012	0.1248	0.0261	0.0053	0.0053	0.0032	0.0014	0.0334	0.033	0.037	0.0569	0.0183	0.095	0.0013
21	rs117355011	25246682	0.92	0.368072033098782	0.8	0.592267592767429	0.0631527245673196	0.0353201105655353	0.0129	0.0244	0.0185	0.0051	0.1428	0.0075	0.0051	0.0605	9e-04	0.1067	0.1412	0.026	0.0012	0.1248	0.0261	0.0053	0.0053	0.0032	0.0014	0.0335	0.0329	0.037	0.0569	0.0182	0.0949	0.0013
21	rs9980740	25248003	0.91	0.406594937265203	0.8	0.592267592767429	0.075183268671831	0.0880485892603067	0.0124	0.0225	0.0188	0.0053	0.1423	0.0074	0.0052	0.0602	0.001	0.1068	0.1403	0.0274	0.0013	0.1234	0.0264	0.0059	0.0055	0.0035	0.0013	0.0343	0.034	0.0382	0.0568	0.0183	0.0938	0.0014
21	rs4476424	25248237	0.91	0.406594937265203	0.8	0.592267592767429	0.0756784481065056	0.0788295673986601	0.0123	0.0223	0.0189	0.0053	0.1423	0.0074	0.0052	0.0602	0.001	0.1068	0.14	0.0275	0.0013	0.1232	0.0264	0.006	0.0055	0.0035	0.0013	0.0344	0.0342	0.0384	0.0568	0.0184	0.0937	0.0014
21	rs7280180	25265783	0.91	0.406594937265203	0.8	0.592267592767429	0.0815360175372973	0.0681412792066994	0.0122	0.0219	0.019	0.0054	0.142	0.0074	0.0052	0.0601	0.001	0.1068	0.1393	0.028	0.0013	0.1229	0.0265	0.0062	0.0056	0.0036	0.0013	0.0347	0.0345	0.0389	0.0569	0.0184	0.0933	0.0014
21	rs7276955	25275685	0.91	0.406594937265203	0.8	0.592267592767429	0.0778998255536584	0.0614679728446678	0.0122	0.0219	0.019	0.0054	0.1421	0.0074	0.0051	0.0601	0.001	0.1069	0.1393	0.028	0.0013	0.1229	0.0265	0.0062	0.0056	0.0035	0.0013	0.0347	0.0345	0.0389	0.0569	0.0184	0.0933	0.0014
21	rs17695325	25282352	0.91	0.406594937265203	0.8	0.592267592767429	0.0756784481065056	0.0610024421931674	0.0122	0.0219	0.019	0.0054	0.1421	0.0074	0.0051	0.0601	0.001	0.1069	0.1393	0.028	0.0013	0.1229	0.0265	0.0062	0.0056	0.0035	0.0013	0.0348	0.0345	0.0389	0.0569	0.0183	0.0933	0.0014
21	rs80055817	25285910	0.91	0.406594937265203	0.8	0.592267592767429	0.0754198315358108	0.0618681926941815	0.0122	0.0219	0.019	0.0054	0.1421	0.0074	0.0051	0.0601	0.001	0.1069	0.1393	0.028	0.0012	0.1229	0.0265	0.0062	0.0056	0.0035	0.0013	0.0348	0.0345	0.0389	0.0569	0.0183	0.0933	0.0014
21	rs9984045	25289469	0.91	0.406594937265203	0.8	0.592267592767429	0.0726127093109278	0.0668939645962369	0.0122	0.022	0.019	0.0054	0.1421	0.0074	0.0051	0.0601	0.001	0.1069	0.1393	0.028	0.0012	0.1229	0.0265	0.0062	0.0056	0.0034	0.0013	0.0348	0.0345	0.0389	0.0569	0.0183	0.0933	0.0014
21	rs9983691	25296579	0.91	0.406594937265203	0.8	0.592267592767429	0.0828785039729586	0.0972685559221052	0.0122	0.022	0.019	0.0054	0.142	0.0074	0.0051	0.06	0.001	0.107	0.1394	0.0281	0.0012	0.1227	0.0264	0.0062	0.0057	0.0034	0.0013	0.0347	0.0348	0.0389	0.0569	0.0183	0.0933	0.0014
21	rs2828634	25305610	0.9	0.447749409690379	0.8	0.592267592767429	0.138590269588565	0.101645008448666	0.0115	0.0209	0.0193	0.0056	0.1411	0.0074	0.0051	0.0603	9e-04	0.1075	0.1382	0.0292	0.0014	0.1218	0.0268	0.0067	0.006	0.0034	0.0014	0.0343	0.0352	0.0391	0.0575	0.0181	0.0933	0.0014
21	rs117351606	25308379	0.9	0.447749409690379	0.8	0.592267592767429	0.161282821832492	0.138774884672921	0.0114	0.0207	0.0194	0.0056	0.141	0.0075	0.0051	0.0603	9e-04	0.1074	0.138	0.0293	0.0014	0.1216	0.0269	0.0069	0.0061	0.0034	0.0014	0.0342	0.0354	0.0392	0.0577	0.0181	0.0933	0.0014
21	rs79213871	25312815	0.89	0.491600132839596	0.8	0.592267592767429	0.157115977144151	0.193343225549976	0.0112	0.0204	0.0196	0.0057	0.1408	0.0076	0.0051	0.0603	9e-04	0.1073	0.1377	0.0295	0.0015	0.1213	0.0271	0.007	0.0062	0.0034	0.0014	0.0342	0.0356	0.0393	0.0579	0.0181	0.0932	0.0014
21	rs7277208	25314468	0.89	0.491600132839596	0.8	0.592267592767429	0.146881363167839	0.149209398880915	0.0112	0.0204	0.0196	0.0057	0.1409	0.0076	0.0051	0.0603	9e-04	0.1073	0.1377	0.0295	0.0015	0.1213	0.0271	0.007	0.0062	0.0035	0.0014	0.0342	0.0356	0.0392	0.0579	0.0181	0.0932	0.0014
21	rs9305207	25318041	0.89	0.491600132839596	0.8	0.592267592767429	0.138275912710137	0.129783684666307	0.0111	0.0203	0.0197	0.0058	0.1408	0.0075	0.0051	0.0603	9e-04	0.1073	0.1377	0.0296	0.0015	0.1212	0.0269	0.0071	0.0062	0.0034	0.0014	0.0341	0.0357	0.0393	0.058	0.0181	0.0934	0.0013
21	rs6516595	25318860	0.89	0.491600132839596	0.81	0.53874877155386	0.142811937077549	0.10818162256468	0.0111	0.0202	0.0197	0.0059	0.1407	0.0075	0.005	0.0603	9e-04	0.1074	0.1375	0.0297	0.0015	0.1208	0.027	0.0071	0.0063	0.0034	0.0014	0.0342	0.0357	0.0394	0.0581	0.0181	0.0935	0.0014
21	rs2828642	25323183	0.89	0.491600132839596	0.81	0.53874877155386	0.149961673147355	0.0704529105358112	0.011	0.02	0.0199	0.0061	0.1386	0.0077	0.0051	0.0608	9e-04	0.1075	0.1377	0.0297	0.0015	0.121	0.0269	0.0073	0.0066	0.0034	0.0014	0.0344	0.0357	0.0394	0.0582	0.0182	0.0935	0.0013
21	rs4816921	25328443	0.89	0.491600132839596	0.81	0.53874877155386	0.142332017340733	0.0581108038099986	0.011	0.0199	0.02	0.0062	0.1386	0.0077	0.0051	0.0608	9e-04	0.1076	0.1377	0.0297	0.0015	0.1207	0.0268	0.0073	0.0067	0.0033	0.0013	0.0345	0.0357	0.0395	0.0583	0.0182	0.0935	0.0013
21	rs2828654	25333034	0.88	0.538208189821859	0.81	0.53874877155386	0.303648105232882	0.0538865848124966	0.0109	0.0193	0.0204	0.0066	0.1371	0.0076	0.0051	0.0606	7e-04	0.1087	0.1356	0.0307	0.0017	0.1175	0.0277	0.0073	0.0069	0.0033	0.0014	0.0336	0.0356	0.0404	0.058	0.0181	0.0978	0.0013
21	rs56247736	25333080	0.88	0.538208189821859	0.81	0.53874877155386	0.320250781213576	0.0740160700702378	0.0109	0.0192	0.0204	0.0066	0.1369	0.0076	0.0051	0.0606	7e-04	0.1088	0.1355	0.0307	0.0017	0.1174	0.0277	0.0073	0.0069	0.0033	0.0014	0.0336	0.0355	0.0404	0.0581	0.0181	0.0979	0.0013
21	rs75165432	25333463	0.87	0.587631181685492	0.81	0.53874877155386	0.356495350002893	0.068838382882819	0.0107	0.019	0.0206	0.0067	0.1364	0.0076	0.0052	0.0606	7e-04	0.1091	0.1348	0.031	0.0019	0.1169	0.0278	0.0073	0.0071	0.0033	0.0014	0.0335	0.0354	0.0409	0.0584	0.018	0.098	0.0013
21	rs13052183	25333955	0.87	0.587631181685492	0.81	0.53874877155386	0.363565452967196	0.0573325947688789	0.0106	0.0187	0.0209	0.0069	0.1359	0.0076	0.0052	0.0611	7e-04	0.1093	0.1339	0.0311	0.002	0.1163	0.0277	0.0073	0.0072	0.0035	0.0014	0.0333	0.0352	0.0415	0.0586	0.0181	0.0985	0.0013
21	rs75158334	25334207	0.87	0.587631181685492	0.81	0.53874877155386	0.409641777509282	0.0555343001299485	0.0105	0.0186	0.021	0.007	0.1359	0.0076	0.0052	0.0615	7e-04	0.109	0.1339	0.0308	0.002	0.1158	0.0278	0.0073	0.0072	0.0035	0.0014	0.0337	0.0351	0.0416	0.0583	0.0181	0.0987	0.0013
21	rs13052474	25335940	0.87	0.587631181685492	0.81	0.53874877155386	0.38276620755848	0.0435938262259931	0.01	0.0185	0.0213	0.0073	0.1369	0.0078	0.0052	0.0628	7e-04	0.1089	0.1325	0.0308	0.0021	0.1152	0.0269	0.0073	0.0075	0.0035	0.0013	0.033	0.0352	0.0418	0.0586	0.019	0.0985	0.0012
21	rs58002113	25336701	0.87	0.587631181685492	0.81	0.53874877155386	0.364912506946837	0.0407675332562023	0.0098	0.0184	0.0214	0.0073	0.1373	0.0078	0.0052	0.0631	7e-04	0.1089	0.1323	0.0308	0.0022	0.1151	0.0265	0.0072	0.0076	0.0035	0.0012	0.0329	0.0351	0.0419	0.0589	0.019	0.0986	0.0011
21	rs56201804	25341788	0.86	0.639923359357885	0.82	0.488512084344485	0.313783175291198	0.0487110428796744	0.0093	0.0183	0.0216	0.0073	0.1381	0.0078	0.0052	0.064	6e-04	0.1094	0.1314	0.0309	0.0022	0.1143	0.0258	0.007	0.0079	0.0034	8e-04	0.0328	0.0346	0.0422	0.0604	0.0191	0.0987	8e-04
21	rs73140352	25342721	0.86	0.639923359357885	0.82	0.488512084344485	0.313882918855307	0.0507784792821353	0.0093	0.0183	0.0216	0.0073	0.1381	0.0078	0.0052	0.064	6e-04	0.1094	0.1314	0.0309	0.0022	0.1143	0.0257	0.007	0.0079	0.0034	8e-04	0.0328	0.0346	0.0422	0.0604	0.0191	0.0987	8e-04
21	rs77039686	25345492	0.86	0.639923359357885	0.87	0.283849475516541	0.312836443886955	0.0598122729134044	0.0093	0.0183	0.0217	0.0073	0.1382	0.0078	0.0052	0.064	6e-04	0.1093	0.1315	0.0309	0.0022	0.1142	0.0257	0.007	0.0079	0.0033	8e-04	0.0328	0.0345	0.0421	0.0605	0.0191	0.0987	8e-04
21	rs116988370	25349947	0.86	0.639923359357885	0.87	0.283849475516541	0.31553109651294	0.075026717366591	0.0093	0.0183	0.0217	0.0073	0.1383	0.0078	0.0052	0.0641	6e-04	0.1093	0.1316	0.0309	0.0022	0.1142	0.0257	0.007	0.0079	0.0033	8e-04	0.0327	0.0345	0.0421	0.0605	0.0191	0.0987	8e-04
21	rs2828665	25353295	0.86	0.639923359357885	0.87	0.283849475516541	0.303060280429161	0.0562378374433771	0.0093	0.0183	0.0217	0.0073	0.1384	0.0079	0.0053	0.0643	6e-04	0.1093	0.1313	0.0308	0.0022	0.1141	0.0256	0.0071	0.008	0.0033	7e-04	0.0328	0.0344	0.0421	0.0606	0.0191	0.0987	7e-04
21	rs76747345	25357226	0.86	0.639923359357885	0.87	0.283849475516541	0.30526773358922	0.0573325947688789	0.0093	0.0183	0.0217	0.0073	0.1384	0.0079	0.0053	0.0644	6e-04	0.1094	0.1312	0.0308	0.0022	0.114	0.0256	0.0071	0.008	0.0033	7e-04	0.0328	0.0344	0.0422	0.0607	0.0191	0.0987	7e-04
21	rs150708026	25358314	0.86	0.639923359357885	0.88	0.251609301083599	0.305415198652536	0.0560455860480293	0.0093	0.0182	0.0217	0.0073	0.1384	0.0079	0.0053	0.0644	6e-04	0.1094	0.1312	0.0308	0.0022	0.114	0.0256	0.0071	0.008	0.0033	7e-04	0.0328	0.0344	0.0422	0.0607	0.0191	0.0987	7e-04
21	rs2828682	25370697	0.86	0.639923359357885	0.89	0.222038712392691	0.306891921175014	0.0496792736623614	0.0092	0.0182	0.0218	0.0073	0.1386	0.0079	0.0052	0.0645	6e-04	0.1094	0.1311	0.0308	0.0022	0.114	0.0255	0.007	0.008	0.0033	7e-04	0.0328	0.0344	0.0422	0.0608	0.0191	0.0987	7e-04
21	rs16999153	25379620	0.86	0.639923359357885	0.89	0.222038712392691	0.368535182450012	0.0739440968086657	0.0091	0.018	0.0218	0.0073	0.1381	0.008	0.0052	0.0652	5e-04	0.1096	0.1311	0.0309	0.0021	0.1136	0.0255	0.007	0.0081	0.0033	6e-04	0.0326	0.0347	0.0422	0.061	0.0191	0.0987	6e-04
21	rs9979455	25383182	0.86	0.639923359357885	0.89	0.222038712392691	0.376492666785523	0.0640889964898821	0.0091	0.018	0.0218	0.0073	0.1379	0.008	0.0052	0.0654	5e-04	0.1098	0.1312	0.0308	0.0021	0.1135	0.0254	0.007	0.0081	0.0033	6e-04	0.0325	0.0348	0.0422	0.0612	0.0191	0.0987	6e-04
21	rs9980309	25383989	0.86	0.639923359357885	0.89	0.222038712392691	0.378523042132583	0.0600758931358558	0.0091	0.018	0.0218	0.0073	0.1378	0.008	0.0052	0.0654	5e-04	0.1098	0.1311	0.0309	0.0021	0.1136	0.0254	0.007	0.0081	0.0033	6e-04	0.0326	0.0349	0.0422	0.0612	0.0191	0.0987	6e-04
21	rs76451370	25390676	0.86	0.639923359357885	0.89	0.222038712392691	0.363242539645748	0.0601418752513562	0.0091	0.018	0.0218	0.0073	0.1378	0.008	0.0053	0.0655	5e-04	0.1099	0.1312	0.0309	0.0021	0.1135	0.0254	0.007	0.0081	0.0032	6e-04	0.0327	0.0349	0.0421	0.0613	0.019	0.0985	6e-04
21	rs113294282	25396012	0.86	0.639923359357885	0.89	0.222038712392691	0.352668995524971	0.0655878312910603	0.0091	0.018	0.0218	0.0073	0.1378	0.008	0.0053	0.0655	5e-04	0.11	0.1312	0.0309	0.0021	0.1134	0.0254	0.007	0.0081	0.0032	6e-04	0.0328	0.0349	0.0421	0.0613	0.019	0.0983	6e-04
21	rs12483689	25403033	0.86	0.639923359357885	0.89	0.222038712392691	0.351874514277081	0.0662051806236194	0.0091	0.018	0.0218	0.0073	0.1378	0.008	0.0053	0.0655	5e-04	0.11	0.1312	0.0309	0.0021	0.1134	0.0254	0.007	0.0081	0.0032	6e-04	0.0328	0.035	0.0421	0.0613	0.019	0.0983	6e-04
21	rs928798	25405985	0.86	0.639923359357885	0.89	0.222038712392691	0.331183905929958	0.0713723338817499	0.0091	0.018	0.0218	0.0073	0.1378	0.008	0.0054	0.0657	4e-04	0.11	0.1312	0.0309	0.0021	0.1132	0.0253	0.007	0.0081	0.0032	6e-04	0.033	0.0351	0.0421	0.0613	0.019	0.098	6e-04
21	rs77696001	25412718	0.86	0.639923359357885	0.89	0.222038712392691	0.321360700462985	0.0713723338817499	0.0091	0.018	0.0218	0.0073	0.1379	0.008	0.0054	0.066	4e-04	0.1101	0.1313	0.031	0.0021	0.1129	0.0252	0.007	0.0081	0.0032	6e-04	0.0332	0.0351	0.042	0.0614	0.0189	0.0976	6e-04
21	rs74499532	25417172	0.86	0.639923359357885	0.9	0.195029827813683	0.316181625389904	0.0780922886293486	0.0091	0.0179	0.0217	0.0073	0.1379	0.0081	0.0055	0.0662	4e-04	0.1101	0.1312	0.031	0.0021	0.1127	0.0252	0.007	0.0081	0.0032	5e-04	0.0334	0.0352	0.042	0.0616	0.0189	0.0973	5e-04
21	rs9978587	25418346	0.86	0.639923359357885	0.91	0.170469891558667	0.313234884020818	0.0788295673986601	0.0092	0.0179	0.0216	0.0073	0.1379	0.0082	0.0056	0.0668	4e-04	0.1101	0.131	0.031	0.002	0.1121	0.025	0.0071	0.0082	0.0032	5e-04	0.0339	0.0352	0.0421	0.0617	0.0189	0.0968	5e-04
21	rs1910671	25427581	0.86	0.639923359357885	0.91	0.170469891558667	0.284427213804391	0.0882804301880611	0.0091	0.0178	0.0215	0.0073	0.1381	0.0083	0.0057	0.0674	4e-04	0.1106	0.1313	0.031	0.002	0.1112	0.025	0.0073	0.0082	0.0032	5e-04	0.0341	0.0349	0.0425	0.0617	0.0189	0.0955	5e-04
21	rs2828770	25430095	0.86	0.639923359357885	0.91	0.170469891558667	0.287607975132586	0.0888998619969285	0.0091	0.0178	0.0215	0.0073	0.1381	0.0083	0.0057	0.0675	4e-04	0.1107	0.1314	0.031	0.002	0.1111	0.025	0.0073	0.0082	0.0032	6e-04	0.0342	0.0349	0.0425	0.0617	0.0189	0.0954	5e-04
21	rs2256527	25433582	0.86	0.639923359357885	0.92	0.14824156235026	0.290041836547242	0.0886673725206129	0.0091	0.0178	0.0216	0.0073	0.1381	0.0083	0.0058	0.0675	4e-04	0.1107	0.1314	0.031	0.002	0.1111	0.025	0.0073	0.0082	0.0032	6e-04	0.0342	0.0349	0.0425	0.0617	0.0189	0.0953	5e-04
21	rs1910602	25436729	0.86	0.639923359357885	0.95	0.0943132253134139	0.253442595172184	0.0862026536973973	0.0091	0.0179	0.0216	0.0072	0.1385	0.0083	0.0057	0.0676	4e-04	0.1108	0.1317	0.0309	0.002	0.1112	0.0249	0.0073	0.0083	0.0029	6e-04	0.0339	0.0348	0.0424	0.0614	0.0189	0.0953	4e-04
21	rs1615029	25438455	0.85	0.695135765909148	0.95	0.0943132253134139	0.246688846778303	0.104769529533759	0.0093	0.018	0.0217	0.0073	0.1389	0.0087	0.0058	0.0677	4e-04	0.1103	0.1321	0.0308	0.0019	0.1085	0.0246	0.0077	0.0085	0.0029	6e-04	0.0342	0.0345	0.0425	0.0628	0.0189	0.0954	5e-04
21	rs116949723	25439017	0.85	0.695135765909148	0.95	0.0943132253134139	0.241721657368273	0.108600609017041	0.0093	0.018	0.0217	0.0073	0.1389	0.0087	0.0058	0.0677	4e-04	0.1103	0.132	0.0309	0.0019	0.1082	0.0246	0.0077	0.0085	0.0028	5e-04	0.0343	0.0345	0.0425	0.063	0.0189	0.0956	5e-04
21	rs1967866	25441329	0.85	0.695135765909148	0.95	0.0943132253134139	0.247127215346511	0.114531273468107	0.0093	0.018	0.0217	0.0074	0.1389	0.0087	0.0058	0.0677	4e-04	0.1102	0.1319	0.0309	0.0019	0.1079	0.0246	0.0077	0.0085	0.0028	5e-04	0.0344	0.0345	0.0425	0.0631	0.0189	0.0957	5e-04
21	rs2828789	25441375	0.85	0.695135765909148	0.95	0.0943132253134139	0.248312944284243	0.114702484957293	0.0093	0.018	0.0217	0.0074	0.1388	0.0087	0.0058	0.0677	4e-04	0.1102	0.1319	0.0309	0.0019	0.1079	0.0246	0.0077	0.0085	0.0028	5e-04	0.0344	0.0345	0.0425	0.0631	0.0189	0.0957	5e-04
21	rs116868186	25442215	0.85	0.695135765909148	0.95	0.0943132253134139	0.245769663615214	0.114616867058012	0.0093	0.018	0.0217	0.0074	0.1388	0.0087	0.0058	0.0677	4e-04	0.1102	0.1319	0.0309	0.0019	0.1079	0.0246	0.0077	0.0085	0.0028	5e-04	0.0344	0.0345	0.0425	0.0631	0.0189	0.0957	5e-04
21	rs2828790	25443871	0.85	0.695135765909148	0.96	0.0801626552665664	0.241851660827709	0.119796683799301	0.0093	0.018	0.0217	0.0073	0.1388	0.0088	0.0059	0.0677	4e-04	0.1102	0.1319	0.0309	0.0019	0.1079	0.0245	0.0077	0.0085	0.0028	5e-04	0.0344	0.0345	0.0426	0.0631	0.0189	0.0958	5e-04
21	rs7281717	25445783	0.86	0.639923359357885	0.97	0.0677063307338505	0.233736698787681	0.119709645627486	0.0093	0.018	0.0218	0.0073	0.1389	0.0088	0.0059	0.0675	4e-04	0.1101	0.132	0.0312	0.0019	0.1075	0.0246	0.0077	0.0085	0.0028	5e-04	0.0346	0.0344	0.0425	0.063	0.019	0.0957	5e-04
21	rs1783305	25446807	0.86	0.639923359357885	0.99	0.0473477484867341	0.223113573697879	0.117887364243915	0.0093	0.018	0.0218	0.0073	0.1389	0.0088	0.0059	0.0673	5e-04	0.11	0.1319	0.0314	0.0019	0.1074	0.0247	0.0078	0.0085	0.0028	6e-04	0.0348	0.0344	0.0425	0.063	0.019	0.0956	5e-04
21	rs117741516	25447731	0.86	0.639923359357885	0.99	0.0473477484867341	0.167723775976265	0.122945873456319	0.0094	0.018	0.0218	0.0073	0.1388	0.0088	0.0062	0.0674	5e-04	0.1099	0.1319	0.0314	0.002	0.1068	0.0246	0.0078	0.0085	0.0028	6e-04	0.0349	0.0343	0.0425	0.063	0.019	0.0956	6e-04
21	rs9977250	25449281	0.86	0.639923359357885	0.99	0.0473477484867341	0.12363006281354	0.129873390959153	0.0094	0.0179	0.0219	0.0073	0.1386	0.0088	0.0066	0.0677	6e-04	0.1097	0.1317	0.0313	0.002	0.1062	0.0246	0.0079	0.0085	0.0028	6e-04	0.0351	0.0343	0.0425	0.0631	0.019	0.0955	6e-04
21	rs9975495	25452282	0.86	0.639923359357885	1	0.0391838568150044	0.110791600242235	0.132394466207228	0.0094	0.0179	0.0219	0.0073	0.1386	0.0089	0.0068	0.0678	6e-04	0.1097	0.1317	0.0314	0.002	0.106	0.0246	0.0079	0.0085	0.0027	7e-04	0.0351	0.0343	0.0425	0.0631	0.019	0.0954	7e-04
21	rs5010117	25457318	0.86	0.639923359357885	1	0.0391838568150044	0.109696917142456	0.135844440998802	0.0094	0.018	0.0219	0.0073	0.1389	0.0089	0.0068	0.0678	6e-04	0.1093	0.132	0.0315	0.0021	0.1054	0.0245	0.0079	0.0085	0.0028	7e-04	0.0353	0.0345	0.0425	0.063	0.019	0.0954	7e-04
21	rs4627659	25461278	0.86	0.639923359357885	1	0.0391838568150044	0.105758224865632	0.133933836573593	0.0095	0.018	0.0218	0.0072	0.1389	0.0089	0.0069	0.0678	6e-04	0.1094	0.1319	0.0314	0.002	0.1054	0.0244	0.008	0.0086	0.0028	7e-04	0.0352	0.0345	0.0425	0.0629	0.0189	0.0954	7e-04
21	rs76807929	25465006	0.86	0.639923359357885	1.01	0.0321931958856115	0.105491714112321	0.133480399793742	0.0095	0.018	0.0218	0.0073	0.1389	0.0089	0.0069	0.0678	6e-04	0.1093	0.1319	0.0314	0.002	0.1054	0.0244	0.008	0.0086	0.0028	7e-04	0.0352	0.0345	0.0425	0.0629	0.0189	0.0954	7e-04
21	rs117858122	25479895	0.86	0.639923359357885	1.01	0.0321931958856115	0.108961800700946	0.13730679929143	0.0095	0.018	0.0219	0.0073	0.1377	0.009	0.007	0.0678	6e-04	0.1099	0.132	0.0314	0.002	0.1053	0.0244	0.008	0.0086	0.0028	8e-04	0.0354	0.0345	0.0425	0.0629	0.0189	0.0955	7e-04
21	rs1910639	25479934	0.86	0.639923359357885	1.01	0.0321931958856115	0.109696917142456	0.137215233806753	0.0095	0.018	0.0219	0.0073	0.1377	0.009	0.007	0.0678	6e-04	0.1099	0.1319	0.0314	0.002	0.1053	0.0244	0.008	0.0086	0.0028	8e-04	0.0354	0.0345	0.0425	0.0629	0.0189	0.0955	7e-04
21	rs1783342	25483596	0.86	0.639923359357885	1.01	0.0321931958856115	0.107123930326613	0.136483516162505	0.0095	0.018	0.0219	0.0072	0.1377	0.009	0.007	0.0678	6e-04	0.1099	0.1319	0.0314	0.0021	0.1053	0.0244	0.008	0.0086	0.0028	8e-04	0.0353	0.0345	0.0425	0.0629	0.0189	0.0955	7e-04
21	rs1699670	25492749	0.86	0.639923359357885	1.01	0.0321931958856115	0.102143315704456	0.132575227842173	0.0095	0.0179	0.0221	0.0071	0.1376	0.009	0.007	0.0679	7e-04	0.1105	0.1328	0.0313	0.0022	0.105	0.0239	0.008	0.0085	0.0028	8e-04	0.0354	0.0345	0.0425	0.0626	0.0188	0.095	8e-04
21	rs114482721	25494563	0.86	0.639923359357885	1.01	0.0321931958856115	0.100403890103794	0.137948383680462	0.0095	0.0176	0.0221	0.0071	0.1376	0.009	0.007	0.0679	7e-04	0.1106	0.1328	0.0312	0.0022	0.1053	0.0237	0.008	0.0085	0.0028	8e-04	0.0356	0.0345	0.0424	0.0626	0.0188	0.095	8e-04
21	rs1783355	25494736	0.86	0.639923359357885	1.01	0.0321931958856115	0.100094319928571	0.139050785882114	0.0095	0.0176	0.0221	0.0071	0.1376	0.009	0.007	0.0679	7e-04	0.1106	0.1328	0.0312	0.0022	0.1053	0.0237	0.008	0.0085	0.0028	8e-04	0.0356	0.0345	0.0424	0.0626	0.0188	0.095	8e-04
21	rs79952904	25495848	0.86	0.639923359357885	1.01	0.0321931958856115	0.0941024304837636	0.138407328021447	0.0095	0.0176	0.0222	0.0071	0.1376	0.009	0.007	0.068	7e-04	0.1107	0.1326	0.0312	0.0022	0.1054	0.0237	0.008	0.0085	0.0028	8e-04	0.0356	0.0343	0.0423	0.0626	0.0188	0.095	9e-04
21	rs73140908	25500272	0.87	0.587631181685492	1.01	0.0321931958856115	0.0893937985976894	0.140433289847481	0.0095	0.0176	0.0222	0.0071	0.1379	0.009	0.007	0.0678	7e-04	0.1112	0.1328	0.031	0.0022	0.1059	0.0239	0.008	0.0085	0.0028	8e-04	0.0356	0.0343	0.0415	0.0623	0.0188	0.0945	9e-04
21	rs8134248	25501074	0.87	0.587631181685492	1.01	0.0321931958856115	0.0889145774730086	0.140987686878883	0.0095	0.0176	0.0222	0.0071	0.1379	0.009	0.007	0.0678	7e-04	0.1112	0.1328	0.031	0.0022	0.1059	0.0239	0.008	0.0085	0.0028	8e-04	0.0356	0.0343	0.0415	0.0622	0.0188	0.0945	9e-04
21	rs1618648	25503001	0.87	0.587631181685492	1.07	0.00840387427400822	0.0841195340613079	0.131852727870306	0.0094	0.0176	0.0222	0.0071	0.138	0.009	0.007	0.0678	7e-04	0.1112	0.1328	0.031	0.0022	0.106	0.024	0.0081	0.0084	0.0028	8e-04	0.0356	0.0343	0.0413	0.0622	0.0189	0.0945	9e-04
21	rs1783364	25503584	0.87	0.587631181685492	1.07	0.00840387427400822	0.0904780218401061	0.116419935678412	0.0094	0.0175	0.0223	0.0071	0.1382	0.009	0.007	0.0677	7e-04	0.1113	0.1328	0.031	0.0023	0.1062	0.0239	0.008	0.0084	0.0029	8e-04	0.0357	0.0342	0.0414	0.0619	0.0188	0.0944	0.001
21	rs1699630	25506687	0.92	0.368072033098782	1.07	0.00840387427400822	0.4023549864736	0.0653825876454319	0.0093	0.017	0.0223	0.0067	0.1409	0.0077	0.0064	0.0698	0.0012	0.1131	0.134	0.031	0.0025	0.1116	0.0197	0.0076	0.007	0.0031	9e-04	0.0364	0.0327	0.0468	0.0546	0.0164	0.0939	0.0013
21	rs78483797	25508817	0.92	0.368072033098782	1.07	0.00840387427400822	0.386811104713067	0.0710889082410334	0.0094	0.0169	0.0224	0.0065	0.1418	0.0073	0.006	0.0696	0.0012	0.1131	0.1352	0.031	0.0025	0.1118	0.0194	0.0075	0.0066	0.0031	9e-04	0.0366	0.0323	0.0468	0.0538	0.0164	0.0948	0.0013
21	rs2828849	25508887	0.92	0.368072033098782	1.08	0.00652609165390683	0.385312536504908	0.0699598861930661	0.0094	0.0169	0.0224	0.0065	0.1418	0.0072	0.006	0.0696	0.0012	0.1131	0.1352	0.031	0.0025	0.1118	0.0194	0.0075	0.0066	0.0031	9e-04	0.0366	0.0323	0.0468	0.0538	0.0164	0.0948	0.0013
21	rs34989770	25511283	0.92	0.368072033098782	1.08	0.00652609165390683	0.378083571539282	0.0570741906382361	0.0094	0.0169	0.0224	0.0065	0.1418	0.0072	0.006	0.0696	0.0012	0.1132	0.1352	0.031	0.0025	0.1118	0.0194	0.0075	0.0066	0.0031	9e-04	0.0366	0.0322	0.0469	0.0538	0.0163	0.0949	0.0013
21	rs12626486	25513120	0.92	0.368072033098782	1.08	0.00652609165390683	0.371087376804494	0.0505945494654554	0.0094	0.0169	0.0224	0.0065	0.1418	0.0071	0.006	0.0695	0.0012	0.1132	0.1353	0.031	0.0025	0.1119	0.0194	0.0075	0.0066	0.0031	9e-04	0.0365	0.0322	0.0469	0.0537	0.0163	0.0949	0.0013
21	rs73336646	25520840	0.92	0.368072033098782	1.08	0.00652609165390683	0.353835904479446	0.0700302302099865	0.0094	0.017	0.0223	0.0065	0.142	0.007	0.0059	0.0692	0.0012	0.1131	0.1364	0.0309	0.0024	0.1123	0.0195	0.0074	0.0064	0.0031	0.001	0.0362	0.0319	0.047	0.0535	0.0162	0.095	0.0013
21	rs2828869	25522504	0.92	0.368072033098782	1.08	0.00652609165390683	0.341421916913422	0.063142798584871	0.0094	0.017	0.0224	0.0065	0.1421	0.007	0.0059	0.0691	0.0012	0.1131	0.1366	0.0309	0.0024	0.1124	0.0195	0.0074	0.0064	0.0031	0.001	0.0361	0.0319	0.0471	0.0535	0.0162	0.0951	0.0013
21	rs2828878	25527837	0.92	0.368072033098782	1.08	0.00652609165390683	0.338198656434713	0.0355814236323044	0.0094	0.017	0.0223	0.0065	0.1421	0.0069	0.0059	0.0691	0.0012	0.113	0.1367	0.0309	0.0024	0.1125	0.0195	0.0074	0.0064	0.0031	0.001	0.0361	0.0319	0.0471	0.0535	0.0162	0.0952	0.0013
21	rs73336669	25527984	0.92	0.368072033098782	1.08	0.00652609165390683	0.338665564781949	0.0361594049063466	0.0094	0.017	0.0224	0.0065	0.1421	0.0069	0.0059	0.0691	0.0012	0.113	0.1367	0.0309	0.0024	0.1125	0.0195	0.0074	0.0064	0.0031	0.001	0.0361	0.0319	0.0471	0.0535	0.0162	0.0952	0.0013
21	rs75392500	25533234	0.92	0.368072033098782	1.08	0.00652609165390683	0.342935013266492	0.0312104434218983	0.0094	0.017	0.0223	0.0065	0.1421	0.0069	0.0059	0.0692	0.0012	0.1131	0.1368	0.0311	0.0024	0.1125	0.0195	0.0074	0.0064	0.003	0.001	0.036	0.0318	0.0472	0.0535	0.0161	0.0952	0.0012
21	rs879502	25534658	0.92	0.368072033098782	1.08	0.00652609165390683	0.348126505877511	0.030523966350704	0.0094	0.017	0.0222	0.0065	0.1421	0.0069	0.0059	0.0692	0.0011	0.1131	0.1368	0.0313	0.0023	0.1125	0.0195	0.0074	0.0064	0.0029	0.001	0.0358	0.0317	0.0474	0.0535	0.016	0.0953	0.0012
21	rs62216914	25534776	0.92	0.368072033098782	1.08	0.00652609165390683	0.348495107476005	0.0304264771857121	0.0094	0.017	0.0222	0.0065	0.1421	0.0069	0.0059	0.0692	0.0011	0.1131	0.1368	0.0313	0.0023	0.1125	0.0195	0.0074	0.0064	0.0029	0.001	0.0358	0.0317	0.0474	0.0535	0.016	0.0953	0.0012
21	rs2828883	25536091	0.92	0.368072033098782	1.08	0.00652609165390683	0.351874514277081	0.0307683230870573	0.0094	0.017	0.0222	0.0065	0.1421	0.0068	0.0059	0.0693	0.0012	0.1131	0.1368	0.0313	0.0023	0.1124	0.0195	0.0074	0.0064	0.0029	9e-04	0.0358	0.0317	0.0474	0.0535	0.016	0.0954	0.0012
21	rs73140916	25540253	0.92	0.368072033098782	1.08	0.00652609165390683	0.356122410923136	0.0313090895462847	0.0093	0.017	0.0221	0.0065	0.1421	0.0068	0.0059	0.0694	0.0011	0.1131	0.1369	0.0313	0.0023	0.1124	0.0195	0.0074	0.0064	0.0029	0.001	0.0357	0.0317	0.0475	0.0536	0.016	0.0954	0.0012
21	rs16999653	25544867	0.92	0.368072033098782	1.08	0.00652609165390683	0.362328416929291	0.0369543923713855	0.0093	0.017	0.022	0.0065	0.1421	0.0068	0.0058	0.0695	0.0011	0.1132	0.1369	0.0313	0.0022	0.1125	0.0194	0.0074	0.0063	0.0028	0.001	0.0357	0.0317	0.0476	0.0537	0.0159	0.0955	0.0011
21	rs73338641	25546466	0.92	0.368072033098782	1.08	0.00652609165390683	0.363242539645748	0.0374887469099659	0.0093	0.017	0.0221	0.0065	0.1421	0.0068	0.0058	0.0695	0.0011	0.1131	0.1368	0.0313	0.0023	0.1124	0.0194	0.0073	0.0063	0.0028	0.001	0.0357	0.0317	0.0476	0.0537	0.0159	0.0955	0.0011
21	rs75086785	25557516	0.92	0.368072033098782	1.08	0.00652609165390683	0.371903799342641	0.0390580037421088	0.0094	0.017	0.0221	0.0064	0.1419	0.0067	0.0057	0.0699	0.0011	0.113	0.1373	0.0312	0.0023	0.1128	0.0193	0.0072	0.0062	0.0027	0.001	0.0356	0.0315	0.0476	0.0537	0.0159	0.0957	0.0011
21	rs7276975	25561028	0.92	0.368072033098782	1.08	0.00652609165390683	0.369403004889658	0.0346965539143187	0.0094	0.017	0.0221	0.0064	0.1419	0.0067	0.0057	0.0699	0.0011	0.113	0.1374	0.0312	0.0023	0.1129	0.0193	0.0072	0.0062	0.0027	0.001	0.0356	0.0315	0.0476	0.0537	0.0159	0.0957	0.0011
21	rs17647315	25561446	0.92	0.368072033098782	1.08	0.00652609165390683	0.369240208769485	0.0342322255786851	0.0094	0.017	0.0221	0.0064	0.1419	0.0067	0.0057	0.0699	0.0011	0.113	0.1374	0.0312	0.0023	0.1129	0.0193	0.0072	0.0062	0.0027	0.001	0.0356	0.0315	0.0476	0.0537	0.0159	0.0957	0.0011
21	rs17647536	25563838	0.92	0.368072033098782	1.08	0.00652609165390683	0.365452042662678	0.0342836759910563	0.0094	0.017	0.0221	0.0064	0.1419	0.0067	0.0057	0.0699	0.0011	0.1131	0.1374	0.0312	0.0023	0.1129	0.0193	0.0072	0.0062	0.0027	0.001	0.0356	0.0315	0.0476	0.0537	0.0159	0.0957	0.0011
21	rs72632001	25564938	0.92	0.368072033098782	1.08	0.00652609165390683	0.366694522698828	0.032906986185002	0.0094	0.0169	0.0221	0.0064	0.1418	0.0067	0.0057	0.0699	0.0011	0.113	0.1374	0.0312	0.0023	0.113	0.0193	0.0072	0.0062	0.0027	0.001	0.0356	0.0315	0.0476	0.0537	0.0159	0.0957	0.0011
21	rs2828906	25569610	0.92	0.368072033098782	1.08	0.00652609165390683	0.377205409055317	0.0371143329247355	0.0094	0.0169	0.0221	0.0064	0.1417	0.0066	0.0058	0.0699	0.0011	0.1129	0.1375	0.0312	0.0023	0.1131	0.0193	0.0072	0.0062	0.0027	0.001	0.0356	0.0315	0.0476	0.0537	0.0159	0.0957	0.0011
21	rs34626602	25583260	0.93	0.332112317682009	1.08	0.00652609165390683	0.401675214062812	0.0339755053583509	0.0094	0.017	0.0221	0.0063	0.1418	0.0065	0.0057	0.07	0.0011	0.1132	0.1382	0.0312	0.0022	0.1132	0.0192	0.007	0.0061	0.0027	0.001	0.0354	0.0314	0.0476	0.0536	0.0158	0.0954	0.0011
21	rs12627702	25594896	0.96	0.238871757466757	1.07	0.00840387427400822	0.622690746281771	0.0249341414783909	0.0102	0.018	0.021	0.0053	0.1406	0.0043	0.0049	0.0695	8e-04	0.1141	0.1442	0.0312	0.0021	0.1175	0.0174	0.0058	0.0045	0.0025	8e-04	0.0345	0.031	0.049	0.0523	0.0145	0.0977	9e-04
21	rs1910611	25594975	0.96	0.238871757466757	1.07	0.00840387427400822	0.620176723462875	0.0253795931378097	0.0102	0.018	0.021	0.0053	0.1406	0.0043	0.0049	0.0695	8e-04	0.1141	0.1442	0.0312	0.0021	0.1175	0.0174	0.0058	0.0045	0.0025	8e-04	0.0345	0.031	0.049	0.0523	0.0145	0.0977	9e-04
21	rs2828919	25595567	0.96	0.238871757466757	1.07	0.00840387427400822	0.609475013215729	0.0286018294494998	0.0102	0.018	0.0211	0.0053	0.1406	0.0043	0.0049	0.0696	8e-04	0.1141	0.1442	0.0312	0.0021	0.1175	0.0174	0.0058	0.0045	0.0024	8e-04	0.0345	0.031	0.049	0.0523	0.0146	0.0977	9e-04
21	rs2828921	25596452	0.96	0.238871757466757	1.07	0.00840387427400822	0.610860007415211	0.0286965491729155	0.0102	0.018	0.0211	0.0053	0.1406	0.0043	0.0049	0.0696	8e-04	0.1142	0.1442	0.0312	0.0021	0.1176	0.0174	0.0058	0.0045	0.0024	8e-04	0.0345	0.031	0.049	0.0523	0.0146	0.0977	9e-04
21	rs1910603	25599254	0.96	0.238871757466757	1.07	0.00840387427400822	0.615162675371148	0.0282244174042036	0.0102	0.018	0.0211	0.0053	0.1406	0.0043	0.0049	0.0696	8e-04	0.1142	0.1442	0.0312	0.0021	0.1176	0.0174	0.0058	0.0045	0.0024	8e-04	0.0345	0.031	0.049	0.0523	0.0146	0.0977	9e-04
21	rs2828931	25613676	0.96	0.238871757466757	1.07	0.00840387427400822	0.652220875320305	0.0304264771857121	0.0102	0.018	0.021	0.0053	0.1406	0.0044	0.005	0.0696	8e-04	0.1141	0.1442	0.0314	0.0022	0.1175	0.0175	0.0059	0.0046	0.0025	8e-04	0.0341	0.0309	0.0492	0.0517	0.0148	0.0976	9e-04
21	rs17654762	25638242	0.96	0.238871757466757	1.07	0.00840387427400822	0.618572983564717	0.0371677161631349	0.0101	0.0179	0.021	0.0054	0.1408	0.0044	0.005	0.0696	7e-04	0.1142	0.1443	0.0314	0.0021	0.1174	0.0175	0.0058	0.0046	0.0024	8e-04	0.0341	0.0308	0.0492	0.0516	0.0149	0.0977	9e-04
21	rs77851260	25638462	0.96	0.238871757466757	1.07	0.00840387427400822	0.618503298950854	0.0363706320443255	0.0101	0.0179	0.021	0.0054	0.1408	0.0044	0.005	0.0696	7e-04	0.1142	0.1443	0.0314	0.0021	0.1174	0.0175	0.0058	0.0046	0.0024	8e-04	0.0341	0.0308	0.0492	0.0516	0.0149	0.0977	9e-04
21	rs2260551	25670440	0.96	0.238871757466757	1.07	0.00840387427400822	0.592216709143834	0.0441692079154671	0.0101	0.0178	0.021	0.0054	0.141	0.0044	0.005	0.0696	7e-04	0.114	0.1444	0.0315	0.0022	0.1175	0.0176	0.0058	0.0046	0.0023	8e-04	0.0341	0.0307	0.0491	0.0515	0.0151	0.0979	9e-04
21	rs2849968	25671626	0.96	0.238871757466757	1.07	0.00840387427400822	0.596458412144193	0.0449803670229448	0.0101	0.0178	0.021	0.0054	0.141	0.0044	0.005	0.0696	7e-04	0.114	0.1444	0.0315	0.0021	0.1176	0.0177	0.0058	0.0046	0.0023	8e-04	0.0341	0.0307	0.0491	0.0515	0.015	0.0979	9e-04
21	rs13047927	25672590	0.96	0.238871757466757	1.07	0.00840387427400822	0.596458412144193	0.0448059960137216	0.0101	0.0178	0.021	0.0054	0.141	0.0044	0.0049	0.0697	7e-04	0.114	0.1444	0.0315	0.0021	0.1176	0.0177	0.0058	0.0046	0.0023	8e-04	0.0341	0.0307	0.0491	0.0515	0.0151	0.0978	9e-04
21	rs9974812	25677775	0.96	0.238871757466757	1.07	0.00840387427400822	0.60160820967299	0.0434218664604836	0.0101	0.0178	0.021	0.0054	0.141	0.0044	0.0049	0.0697	7e-04	0.114	0.1444	0.0315	0.0021	0.1176	0.0177	0.0058	0.0046	0.0024	8e-04	0.0341	0.0307	0.0491	0.0515	0.0151	0.0979	9e-04
21	rs74974862	25683840	0.96	0.238871757466757	1.07	0.00840387427400822	0.593993781718775	0.0399914064391814	0.0101	0.0178	0.0209	0.0054	0.1411	0.0044	0.0049	0.0697	7e-04	0.1141	0.1444	0.0315	0.0021	0.1177	0.0176	0.0058	0.0046	0.0023	8e-04	0.0341	0.0306	0.049	0.0515	0.0152	0.0978	9e-04
21	rs76760559	25686101	0.96	0.238871757466757	1.07	0.00840387427400822	0.593310000472756	0.0406562476859755	0.0101	0.0178	0.0209	0.0054	0.1411	0.0043	0.0049	0.0697	7e-04	0.1142	0.1443	0.0314	0.0021	0.1177	0.0176	0.0058	0.0046	0.0023	8e-04	0.0341	0.0306	0.049	0.0515	0.0152	0.0978	9e-04
21	rs2829002	25712819	0.96	0.238871757466757	1.07	0.00840387427400822	0.57700895187814	0.05102417148622	0.01	0.0179	0.0208	0.0053	0.1413	0.0043	0.0048	0.0698	7e-04	0.1148	0.144	0.0314	0.0021	0.1181	0.0175	0.0059	0.0045	0.0023	7e-04	0.0341	0.0305	0.0487	0.0515	0.0154	0.0976	8e-04
21	rs73151107	25714605	0.96	0.238871757466757	1.07	0.00840387427400822	0.570010837567319	0.0485906013625322	0.01	0.0179	0.0207	0.0053	0.1414	0.0043	0.0048	0.0698	7e-04	0.1149	0.1442	0.0313	0.0021	0.1181	0.0175	0.0059	0.0045	0.0023	7e-04	0.0341	0.0304	0.0486	0.0515	0.0154	0.0976	8e-04
21	rs62216517	25720602	0.97	0.212405230483542	1.07	0.00840387427400822	0.5544774455719	0.04949709514237	0.01	0.018	0.0207	0.0053	0.1414	0.0043	0.0048	0.0697	7e-04	0.115	0.1442	0.0313	0.0021	0.1181	0.0175	0.0059	0.0045	0.0023	7e-04	0.0342	0.0304	0.0485	0.0515	0.0155	0.0977	8e-04
21	rs79464911	25731618	0.97	0.212405230483542	1.07	0.00840387427400822	0.554742414554752	0.0505945494654554	0.01	0.018	0.0206	0.0053	0.1415	0.0042	0.0048	0.0697	7e-04	0.1153	0.1442	0.0314	0.0021	0.118	0.0174	0.0059	0.0045	0.0022	7e-04	0.0342	0.0303	0.0484	0.0516	0.0155	0.0976	8e-04
21	rs79092288	25742907	0.97	0.212405230483542	1.07	0.00840387427400822	0.558192422145924	0.0491941152509978	0.01	0.018	0.0206	0.0053	0.1416	0.0042	0.0048	0.0697	7e-04	0.1155	0.1442	0.0314	0.0021	0.118	0.0173	0.0059	0.0045	0.0022	6e-04	0.0342	0.0303	0.0483	0.0516	0.0155	0.0977	8e-04
21	rs2829023	25743958	0.97	0.212405230483542	1.07	0.00840387427400822	0.557727413060121	0.0489523179733826	0.01	0.018	0.0206	0.0053	0.1416	0.0042	0.0049	0.0698	7e-04	0.1155	0.1442	0.0314	0.0021	0.118	0.0173	0.0059	0.0045	0.0022	6e-04	0.0342	0.0303	0.0483	0.0516	0.0155	0.0977	8e-04
21	rs71331632	25750893	0.97	0.212405230483542	1.07	0.00840387427400822	0.558192422145924	0.0509626999900096	0.01	0.018	0.0206	0.0053	0.1416	0.0042	0.0049	0.0699	7e-04	0.1155	0.1442	0.0314	0.0021	0.1179	0.0173	0.0059	0.0045	0.0021	6e-04	0.0342	0.0303	0.0483	0.0516	0.0155	0.0977	8e-04
21	rs79356591	25758515	0.97	0.212405230483542	1.07	0.00840387427400822	0.560653347694029	0.052446903819743	0.01	0.018	0.0206	0.0053	0.1416	0.0042	0.0049	0.07	7e-04	0.1155	0.1442	0.0314	0.0021	0.1178	0.0173	0.0059	0.0045	0.0021	6e-04	0.0342	0.0303	0.0483	0.0515	0.0155	0.0976	8e-04
21	rs2212547	25763380	0.97	0.212405230483542	1.07	0.00840387427400822	0.561452575930853	0.0538236392758575	0.01	0.018	0.0206	0.0053	0.1416	0.0042	0.0049	0.07	7e-04	0.1155	0.1443	0.0314	0.0021	0.1177	0.0173	0.0059	0.0045	0.0022	6e-04	0.0342	0.0303	0.0483	0.0515	0.0156	0.0976	8e-04
21	rs9978416	25775555	0.97	0.212405230483542	1.07	0.00840387427400822	0.537512982716302	0.0395509206262521	0.01	0.018	0.0206	0.0053	0.1416	0.0042	0.0048	0.07	7e-04	0.1155	0.1443	0.0314	0.0021	0.1177	0.0174	0.0055	0.0045	0.0022	6e-04	0.0342	0.0302	0.0483	0.0516	0.0156	0.0976	8e-04
21	rs2829057	25787327	0.97	0.212405230483542	1.07	0.00840387427400822	0.455391616857484	0.0356337917797721	0.0103	0.0184	0.0205	0.0055	0.1419	0.0038	0.0046	0.0698	8e-04	0.1159	0.1443	0.0316	0.0024	0.1177	0.0179	0.0053	0.0045	0.0021	7e-04	0.0341	0.0294	0.0475	0.0515	0.0159	0.0976	8e-04
21	rs56298254	25789878	0.97	0.212405230483542	1.07	0.00840387427400822	0.450822969539702	0.0363706320443255	0.0103	0.0184	0.0205	0.0055	0.1418	0.0038	0.0046	0.0698	8e-04	0.1159	0.1443	0.0316	0.0024	0.1177	0.0179	0.0053	0.0045	0.0021	7e-04	0.0341	0.0294	0.0475	0.0515	0.0159	0.0976	9e-04
21	rs62215665	25792902	0.97	0.212405230483542	1.07	0.00840387427400822	0.448008937599406	0.0381345621301667	0.0103	0.0184	0.0205	0.0055	0.1418	0.0038	0.0046	0.0698	8e-04	0.116	0.1443	0.0316	0.0024	0.1178	0.0179	0.0053	0.0045	0.0021	7e-04	0.0341	0.0294	0.0475	0.0515	0.0159	0.0976	9e-04
21	rs7283058	25793078	0.97	0.212405230483542	1.07	0.00840387427400822	0.450942907545028	0.038242683594239	0.0103	0.0184	0.0205	0.0055	0.1418	0.0038	0.0046	0.0698	8e-04	0.116	0.1443	0.0317	0.0024	0.1178	0.0178	0.0053	0.0045	0.0021	7e-04	0.0341	0.0294	0.0475	0.0515	0.0159	0.0976	9e-04
21	rs79216526	25793833	0.97	0.212405230483542	1.08	0.00652609165390683	0.453344955602917	0.0364764556750437	0.0103	0.0184	0.0205	0.0055	0.1418	0.0038	0.0046	0.0698	8e-04	0.116	0.1443	0.0317	0.0024	0.1178	0.0178	0.0053	0.0045	0.0021	7e-04	0.0341	0.0294	0.0475	0.0515	0.0159	0.0976	9e-04
21	rs2829068	25801642	0.98	0.188103243221556	1.08	0.00652609165390683	0.44926520120409	0.0342836759910563	0.0103	0.0185	0.0204	0.0055	0.1419	0.0037	0.0046	0.0697	8e-04	0.1159	0.1444	0.0318	0.0024	0.1178	0.0177	0.0052	0.0046	0.0021	7e-04	0.034	0.0293	0.0474	0.0516	0.0159	0.0978	9e-04
21	rs76464759	25808751	0.98	0.188103243221556	1.08	0.00652609165390683	0.405876337033346	0.0333629998883935	0.0105	0.0191	0.0201	0.0057	0.1423	0.0034	0.0045	0.0691	8e-04	0.1161	0.1447	0.0322	0.0024	0.1173	0.0181	0.0048	0.0047	0.0019	8e-04	0.034	0.029	0.0465	0.0519	0.0158	0.0981	8e-04
21	rs1014546	25810079	0.98	0.188103243221556	1.08	0.00652609165390683	0.376163940133853	0.0331093022106909	0.0107	0.0193	0.0199	0.0058	0.1426	0.0032	0.0044	0.0688	9e-04	0.1162	0.1449	0.0325	0.0025	0.1169	0.0185	0.0046	0.0047	0.0018	9e-04	0.034	0.0288	0.0459	0.0522	0.0157	0.0979	8e-04
21	rs73147332	25810418	0.98	0.188103243221556	1.08	0.00652609165390683	0.377809034217757	0.0339242677573713	0.0107	0.0193	0.02	0.0058	0.1427	0.0032	0.0044	0.0688	9e-04	0.1162	0.1449	0.0325	0.0025	0.1169	0.0185	0.0046	0.0047	0.0018	9e-04	0.034	0.0288	0.0459	0.0522	0.0157	0.0979	8e-04
21	rs75694236	25821119	0.98	0.188103243221556	1.08	0.00652609165390683	0.340536541517326	0.0312597484489833	0.0108	0.0194	0.0199	0.0058	0.1428	0.0033	0.0044	0.0684	9e-04	0.1162	0.145	0.0328	0.0025	0.1171	0.0186	0.0046	0.0049	0.0019	0.001	0.0339	0.0288	0.0453	0.0519	0.0157	0.098	9e-04
21	rs76357912	25829852	0.98	0.188103243221556	1.08	0.00652609165390683	0.335455871698807	0.0330080728018168	0.0108	0.0194	0.0199	0.0058	0.1427	0.0033	0.0044	0.0683	9e-04	0.1162	0.145	0.0328	0.0025	0.1171	0.0186	0.0046	0.0049	0.0019	0.001	0.0338	0.0288	0.0451	0.0518	0.0157	0.098	9e-04
21	rs9981865	25864366	0.98	0.188103243221556	1.08	0.00652609165390683	0.297894049922907	0.0330586696625765	0.011	0.0194	0.0197	0.0059	0.1419	0.0036	0.0045	0.0681	9e-04	0.1164	0.1455	0.033	0.0026	0.1167	0.0189	0.0046	0.0054	0.0019	0.0011	0.034	0.0286	0.0448	0.0518	0.0157	0.0977	9e-04
21	rs2829132	25864683	0.98	0.188103243221556	1.08	0.00652609165390683	0.298282309370907	0.0325543087444737	0.011	0.0194	0.0197	0.0059	0.1419	0.0036	0.0045	0.0681	9e-04	0.1164	0.1455	0.033	0.0026	0.1167	0.0189	0.0046	0.0054	0.0019	0.0011	0.034	0.0286	0.0448	0.0518	0.0157	0.0977	9e-04
21	rs8128441	25886815	0.99	0.165875049708709	1.07	0.00840387427400822	0.284948129115607	0.0313584667031971	0.0111	0.0195	0.0196	0.006	0.1416	0.0037	0.0045	0.0679	0.001	0.1164	0.1456	0.033	0.0027	0.1165	0.019	0.0046	0.0056	0.0019	0.0012	0.034	0.0285	0.0446	0.0517	0.0157	0.0976	9e-04
21	rs11087922	25889085	0.99	0.165875049708709	1.07	0.00840387427400822	0.284663930194028	0.032353566009896	0.0111	0.0195	0.0196	0.006	0.1416	0.0037	0.0045	0.0679	0.001	0.1164	0.1456	0.033	0.0027	0.1165	0.019	0.0046	0.0056	0.0019	0.0012	0.034	0.0285	0.0446	0.0517	0.0157	0.0977	9e-04
21	rs17673832	25895788	0.99	0.165875049708709	1.07	0.00840387427400822	0.293689088507667	0.0426802090410908	0.0111	0.0195	0.0196	0.006	0.1416	0.0037	0.0045	0.0679	0.001	0.1164	0.1456	0.033	0.0027	0.1165	0.019	0.0046	0.0056	0.0019	0.0012	0.034	0.0285	0.0446	0.0517	0.0157	0.0976	9e-04
21	rs1475862	25900645	0.99	0.165875049708709	1.07	0.00840387427400822	0.324347237738234	0.0394411426689033	0.0112	0.0195	0.0193	0.0066	0.1416	0.0038	0.0047	0.0679	0.0011	0.1161	0.1453	0.0345	0.0029	0.1175	0.0196	0.0049	0.0062	0.0019	0.0014	0.0336	0.0281	0.043	0.0509	0.0159	0.0958	0.0011
21	rs2829154	25900746	0.99	0.165875049708709	1.07	0.00840387427400822	0.328419872058873	0.0423964746486491	0.0112	0.0195	0.0194	0.0067	0.1418	0.0039	0.0048	0.0677	0.0012	0.1163	0.1452	0.0347	0.0028	0.1177	0.0197	0.005	0.0063	0.0019	0.0014	0.0338	0.0279	0.0425	0.0511	0.0158	0.0948	0.0011
21	rs2829155	25901003	1	0.145626599290586	1.07	0.00840387427400822	0.284379883186799	0.0517643442350716	0.0113	0.0194	0.0195	0.007	0.1421	0.0042	0.0051	0.0672	0.0012	0.1163	0.1447	0.0348	0.0029	0.1182	0.0197	0.0053	0.0066	0.0019	0.0015	0.0337	0.0275	0.0412	0.0517	0.0157	0.0942	0.0011
21	rs62215721	25909595	1	0.145626599290586	1.07	0.00840387427400822	0.164397828633502	0.104852248394759	0.0118	0.0192	0.019	0.0074	0.1433	0.0051	0.006	0.0655	0.0016	0.1165	0.143	0.0349	0.003	0.1204	0.0197	0.0059	0.0077	0.0018	0.0017	0.0333	0.0261	0.0391	0.0538	0.0154	0.0916	0.0012
21	rs78253465	25912943	1	0.145626599290586	1.07	0.00840387427400822	0.161076395913025	0.0978316186615012	0.0118	0.0192	0.019	0.0074	0.1433	0.0051	0.006	0.0655	0.0016	0.1165	0.143	0.0349	0.003	0.1204	0.0197	0.0059	0.0077	0.0018	0.0017	0.0333	0.026	0.0391	0.0539	0.0154	0.0916	0.0013
21	rs2829165	25924849	1	0.145626599290586	1.07	0.00840387427400822	0.144741264052439	0.078018716176503	0.0118	0.0192	0.019	0.0074	0.1434	0.0052	0.006	0.0655	0.0016	0.1165	0.143	0.0349	0.003	0.1204	0.0198	0.006	0.0078	0.0018	0.0018	0.0332	0.026	0.039	0.054	0.0153	0.0916	0.0013
21	rs2829168	25925580	1	0.145626599290586	1.07	0.00840387427400822	0.141725503503013	0.0739440968086657	0.0118	0.0192	0.019	0.0074	0.1434	0.0052	0.006	0.0655	0.0016	0.1165	0.143	0.0349	0.003	0.1204	0.0198	0.006	0.0077	0.0018	0.0018	0.0332	0.0259	0.039	0.054	0.0154	0.0916	0.0013
21	rs73143623	25926811	1	0.145626599290586	1.07	0.00840387427400822	0.141598013520658	0.0713014336840054	0.0118	0.0192	0.0191	0.0074	0.1434	0.0052	0.006	0.0655	0.0016	0.1165	0.143	0.0349	0.003	0.1204	0.0197	0.006	0.0078	0.0018	0.0018	0.0332	0.0259	0.039	0.0539	0.0153	0.0915	0.0013
21	rs2829169	25933522	1	0.145626599290586	1.07	0.00840387427400822	0.14214031950158	0.0810582822074278	0.0118	0.0192	0.0191	0.0075	0.1433	0.0052	0.0061	0.0655	0.0016	0.1165	0.143	0.0349	0.003	0.1203	0.0197	0.006	0.0078	0.0018	0.0018	0.0331	0.0259	0.039	0.0539	0.0153	0.0915	0.0013
21	rs9636756	25937167	1	0.145626599290586	1.07	0.00840387427400822	0.141757386711994	0.0906121869682593	0.0119	0.0192	0.0191	0.0075	0.1433	0.0053	0.0061	0.0655	0.0016	0.1165	0.143	0.0349	0.003	0.1203	0.0197	0.006	0.0078	0.0018	0.0018	0.0331	0.0259	0.039	0.0539	0.0153	0.0914	0.0013
21	rs13049740	25938595	1	0.145626599290586	1.07	0.00840387427400822	0.136897825284334	0.0797180226008069	0.0119	0.0192	0.0191	0.0075	0.1433	0.0054	0.0061	0.0656	0.0016	0.1164	0.143	0.035	0.003	0.1205	0.0197	0.0061	0.0078	0.0018	0.0018	0.0331	0.0258	0.0388	0.0539	0.0154	0.0912	0.0013
21	rs2154730	25939428	1	0.145626599290586	1.07	0.00840387427400822	0.132139682405314	0.0810582822074278	0.012	0.0191	0.0189	0.0075	0.1434	0.0057	0.0062	0.0656	0.0016	0.1165	0.1428	0.0351	0.003	0.1212	0.0195	0.0063	0.008	0.0018	0.0019	0.033	0.0254	0.0385	0.0538	0.0152	0.0907	0.0013
21	rs8126987	25941083	1	0.145626599290586	1.07	0.00840387427400822	0.103348357489972	0.162630296000759	0.0122	0.0189	0.0186	0.0073	0.1437	0.0062	0.0066	0.0656	0.0017	0.1163	0.143	0.0353	0.0029	0.122	0.0192	0.0069	0.0085	0.0019	0.0019	0.033	0.0242	0.0379	0.0534	0.015	0.0906	0.0013
21	rs118029230	25943047	1	0.145626599290586	1.07	0.00840387427400822	0.0933604854895467	0.170085720381327	0.0122	0.0191	0.0186	0.0073	0.1438	0.0063	0.0067	0.0655	0.0017	0.1162	0.1429	0.0353	0.0028	0.122	0.0189	0.0069	0.0086	0.002	0.0019	0.0329	0.0238	0.0378	0.0536	0.0151	0.0907	0.0013
21	rs2829174	25951855	1	0.145626599290586	1.07	0.00840387427400822	0.0882464102254914	0.161463899793957	0.0122	0.0191	0.0186	0.0073	0.1438	0.0063	0.0067	0.0655	0.0017	0.1161	0.1429	0.0354	0.0028	0.122	0.0188	0.007	0.0087	0.002	0.0019	0.0329	0.0237	0.0378	0.0537	0.0151	0.0907	0.0013
21	rs2226818	25955673	1	0.145626599290586	1.07	0.00840387427400822	0.0924505145644384	0.18513789203775	0.0122	0.0191	0.0186	0.0074	0.144	0.0063	0.0068	0.0655	0.0017	0.1161	0.143	0.0354	0.0028	0.122	0.0188	0.007	0.0087	0.002	0.0019	0.0329	0.0237	0.0377	0.0536	0.0151	0.0907	0.0012
21	rs2829180	25956604	1	0.145626599290586	1.07	0.00840387427400822	0.0882464102254914	0.178561187598278	0.0122	0.0192	0.0186	0.0074	0.1443	0.0063	0.0068	0.0652	0.0017	0.1161	0.143	0.0354	0.0028	0.1221	0.0188	0.007	0.0087	0.002	0.0019	0.0329	0.0236	0.0376	0.0536	0.015	0.0907	0.0012
21	rs2829187	25963403	1.01	0.127260826833158	1.07	0.00840387427400822	0.10185645816466	0.227005672416154	0.0124	0.019	0.0175	0.0074	0.1454	0.0067	0.0069	0.0637	0.0018	0.116	0.1437	0.0353	0.0028	0.1234	0.0187	0.0072	0.0093	0.0024	0.0018	0.0328	0.0226	0.0362	0.0538	0.0147	0.0914	0.0012
21	rs2408976	25963843	1.01	0.127260826833158	1.07	0.00840387427400822	0.0883178466354102	0.270519294909564	0.0124	0.0189	0.0171	0.0074	0.147	0.0069	0.0069	0.0621	0.0018	0.116	0.1444	0.0352	0.0027	0.1242	0.0184	0.0073	0.0096	0.0026	0.0016	0.0328	0.0219	0.0353	0.0543	0.0145	0.0916	0.0013
21	rs7277223	25967451	1.02	0.110678017971113	1.07	0.00840387427400822	0.11898677620333	0.436234219458286	0.0123	0.0181	0.0165	0.0072	0.1499	0.0071	0.0065	0.0612	0.0018	0.1159	0.1448	0.0342	0.0026	0.1254	0.018	0.007	0.0098	0.0026	0.0014	0.0332	0.0225	0.0339	0.0558	0.0136	0.0919	0.0011
21	rs62215759	25972075	1.02	0.110678017971113	1.07	0.00840387427400822	0.113167930130913	0.417433834524958	0.0123	0.0181	0.0165	0.0072	0.1499	0.0071	0.0065	0.0612	0.0018	0.116	0.1448	0.0342	0.0026	0.1254	0.018	0.007	0.0098	0.0027	0.0014	0.0332	0.0226	0.0339	0.0558	0.0135	0.0919	0.0011
21	rs2829199	25978190	1.02	0.110678017971113	1.07	0.00840387427400822	0.0970314414263743	0.311984515203109	0.0123	0.0181	0.0165	0.0072	0.1499	0.0071	0.0065	0.0612	0.0018	0.116	0.1449	0.0342	0.0026	0.1255	0.0179	0.007	0.0098	0.0027	0.0014	0.0332	0.0226	0.0339	0.0559	0.0136	0.0918	0.0011
21	rs118119137	25982758	1.02	0.110678017971113	0.89	0.222038712392691	0.097107287114931	0.312345494932485	0.0123	0.0181	0.0165	0.0072	0.1499	0.0071	0.0065	0.0612	0.0018	0.116	0.1449	0.0342	0.0026	0.1255	0.0179	0.007	0.0098	0.0027	0.0014	0.0332	0.0226	0.0339	0.0559	0.0136	0.0918	0.0011
21	rs10482951	25982886	1.02	0.110678017971113	0.89	0.222038712392691	0.0957226888639199	0.311743930993851	0.0123	0.0181	0.0165	0.0072	0.1499	0.0071	0.0065	0.0612	0.0018	0.1159	0.1448	0.0342	0.0026	0.1255	0.018	0.007	0.0098	0.0027	0.0014	0.0332	0.0226	0.0339	0.0559	0.0136	0.0919	0.0011
21	rs117541912	25993298	1.02	0.110678017971113	0.88	0.251609301083599	0.0932864945304459	0.308981186909106	0.0123	0.0181	0.0165	0.0071	0.1499	0.0072	0.0065	0.0612	0.0018	0.1159	0.1449	0.0342	0.0026	0.1255	0.018	0.0071	0.0098	0.0027	0.0014	0.0332	0.0226	0.0339	0.0559	0.0135	0.0919	0.0011
21	rs9983479	25995139	1.02	0.110678017971113	0.88	0.251609301083599	0.08975428657464	0.291852805246618	0.0122	0.0181	0.0164	0.0067	0.1498	0.0072	0.0065	0.0611	0.0019	0.1159	0.1449	0.0341	0.0026	0.1256	0.0179	0.0077	0.0098	0.0027	0.0014	0.0331	0.0226	0.0338	0.056	0.0135	0.0919	0.0011
21	rs56176195	25999569	1.02	0.110678017971113	0.88	0.251609301083599	0.0993743127421887	0.301808716284214	0.0122	0.0181	0.0163	0.0065	0.1498	0.0073	0.0065	0.0611	0.0019	0.1159	0.1449	0.0341	0.0026	0.1256	0.0179	0.008	0.0098	0.0027	0.0014	0.0331	0.0226	0.0338	0.056	0.0134	0.0919	0.0012
21	rs9980069	25999787	1.02	0.110678017971113	0.86	0.318862054747229	0.0995796973094717	0.303955160435429	0.0122	0.0181	0.0163	0.0065	0.1498	0.0073	0.0065	0.0611	0.0019	0.116	0.1449	0.0341	0.0026	0.1256	0.0179	0.008	0.0098	0.0027	0.0014	0.0331	0.0226	0.0338	0.0561	0.0134	0.0919	0.0012
21	rs73143701	26004979	1.02	0.110678017971113	0.85	0.356744695657816	0.102770934121738	0.314393386162258	0.0122	0.0181	0.0163	0.0065	0.1498	0.0073	0.0065	0.0611	0.0019	0.116	0.1449	0.0341	0.0026	0.1256	0.0179	0.008	0.0098	0.0027	0.0014	0.0331	0.0226	0.0338	0.056	0.0134	0.0919	0.0012
21	rs17000164	26011850	1.02	0.110678017971113	0.85	0.356744695657816	0.104324026451067	0.255898553140509	0.0126	0.018	0.0162	0.0064	0.1503	0.0074	0.0061	0.0612	0.002	0.1163	0.1449	0.0334	0.0026	0.126	0.0179	0.0075	0.0098	0.0029	0.0017	0.0329	0.0224	0.0332	0.0564	0.0135	0.0916	0.0014
21	rs2829213	26013570	1.02	0.110678017971113	0.84	0.397589870063919	0.109206499874806	0.249694989085601	0.0126	0.018	0.0162	0.0063	0.1503	0.0075	0.0061	0.0612	0.002	0.1162	0.1449	0.0334	0.0026	0.126	0.0179	0.0075	0.0099	0.0029	0.0017	0.0329	0.0223	0.0332	0.0564	0.0134	0.0915	0.0014
21	rs76092314	26015184	1.02	0.110678017971113	0.83	0.441484906400802	0.110489892899921	0.270058579638946	0.0126	0.018	0.0161	0.0063	0.1503	0.0075	0.0061	0.0612	0.002	0.1162	0.145	0.0334	0.0026	0.1261	0.0179	0.0075	0.0099	0.0029	0.0017	0.033	0.0223	0.0332	0.0564	0.0134	0.0915	0.0014
21	rs2829219	26019696	1.02	0.110678017971113	0.83	0.441484906400802	0.115237592303731	0.245660658319526	0.0127	0.0179	0.0162	0.0063	0.15	0.0076	0.0061	0.0609	0.0021	0.116	0.1456	0.0333	0.0027	0.1266	0.018	0.0075	0.0099	0.003	0.0018	0.0331	0.0222	0.0331	0.0562	0.0134	0.0911	0.0015
21	rs78674086	26024923	1.02	0.110678017971113	0.82	0.488512084344485	0.116677418713677	0.252170644269592	0.0127	0.0179	0.0162	0.0063	0.15	0.0076	0.006	0.0608	0.0021	0.116	0.1458	0.0332	0.0027	0.1265	0.018	0.0075	0.0099	0.003	0.0018	0.0331	0.0222	0.033	0.0563	0.0134	0.0912	0.0015
21	rs2829232	26026296	1.02	0.110678017971113	0.82	0.488512084344485	0.122985176550208	0.258052722464064	0.0128	0.0178	0.0161	0.0062	0.1499	0.0077	0.006	0.0606	0.0021	0.1159	0.1464	0.0329	0.0028	0.1262	0.0181	0.0075	0.01	0.003	0.0018	0.033	0.0223	0.0329	0.0562	0.0135	0.0913	0.0016
21	rs17000198	26029827	1.02	0.110678017971113	0.83	0.441484906400802	0.150258587830908	0.248235742009715	0.0129	0.0178	0.0157	0.0062	0.1502	0.0077	0.0055	0.0602	0.0021	0.116	0.1478	0.0323	0.0027	0.1256	0.0181	0.0073	0.0099	0.003	0.0019	0.0328	0.0225	0.0326	0.0567	0.0135	0.092	0.0016
21	rs2252966	26029954	1.02	0.110678017971113	0.83	0.441484906400802	0.14890879552885	0.233904407046799	0.0129	0.0178	0.0156	0.0062	0.1502	0.0077	0.0055	0.0602	0.0021	0.116	0.1479	0.0323	0.0027	0.1256	0.0181	0.0073	0.0099	0.003	0.0019	0.0328	0.0225	0.0326	0.0567	0.0135	0.092	0.0016
21	rs73145418	26045200	1.02	0.110678017971113	0.83	0.441484906400802	0.164363025630071	0.286795616918561	0.0129	0.0178	0.0152	0.0061	0.1506	0.0077	0.0054	0.06	0.0021	0.1161	0.1488	0.0321	0.0026	0.1252	0.0183	0.0073	0.0098	0.0029	0.0019	0.0328	0.0227	0.0322	0.0568	0.0134	0.0923	0.0016
21	rs78889876	26045741	1.02	0.110678017971113	0.82	0.488512084344485	0.163702587660997	0.283049649841416	0.0129	0.0178	0.0152	0.0061	0.1506	0.0077	0.0054	0.06	0.0021	0.1161	0.1488	0.032	0.0026	0.1252	0.0183	0.0073	0.0098	0.0029	0.0019	0.0328	0.0227	0.0322	0.0568	0.0134	0.0923	0.0016
21	rs2250627	26058246	1.02	0.110678017971113	0.82	0.488512084344485	0.162697550979762	0.271787515114599	0.0129	0.0178	0.0152	0.006	0.1507	0.0077	0.0054	0.06	0.0021	0.1161	0.1489	0.032	0.0026	0.1251	0.0184	0.0073	0.0098	0.0029	0.002	0.0328	0.0227	0.0322	0.0568	0.0134	0.0923	0.0016
21	rs2298515	26058373	1.02	0.110678017971113	0.82	0.488512084344485	0.163563746387746	0.29385954252709	0.0129	0.0178	0.0152	0.006	0.1507	0.0076	0.0054	0.0599	0.0021	0.1162	0.1489	0.032	0.0026	0.1251	0.0183	0.0073	0.0098	0.0029	0.002	0.0328	0.0227	0.0322	0.0567	0.0133	0.0924	0.0016
21	rs2829259	26060052	1.02	0.110678017971113	0.82	0.488512084344485	0.17198061273491	0.318016969964117	0.013	0.0177	0.0149	0.006	0.1512	0.0075	0.0053	0.0597	0.002	0.1164	0.1495	0.0319	0.0026	0.125	0.0182	0.0072	0.0097	0.0029	0.0021	0.0327	0.0227	0.0322	0.0564	0.0132	0.093	0.0016
21	rs2829266	26066297	1.02	0.110678017971113	0.83	0.441484906400802	0.14464443097305	0.314393386162258	0.0131	0.0174	0.0148	0.006	0.1516	0.0074	0.0052	0.0587	0.002	0.1166	0.1499	0.0315	0.0025	0.1249	0.0184	0.007	0.0096	0.0028	0.0022	0.0328	0.0225	0.0321	0.0568	0.0137	0.0935	0.0016
21	rs79009900	26077918	1.02	0.110678017971113	0.83	0.441484906400802	0.152713088216789	0.381414158792163	0.0131	0.0174	0.0148	0.006	0.1516	0.0073	0.0052	0.0586	0.002	0.1166	0.1499	0.0315	0.0025	0.1249	0.0184	0.007	0.0096	0.0028	0.0022	0.0327	0.0225	0.0321	0.0568	0.0137	0.0935	0.0016
21	rs118081780	26077944	1.02	0.110678017971113	0.83	0.441484906400802	0.152713088216789	0.38166914454775	0.0131	0.0174	0.0148	0.006	0.1516	0.0073	0.0052	0.0586	0.002	0.1166	0.1499	0.0315	0.0025	0.1249	0.0184	0.007	0.0096	0.0028	0.0022	0.0327	0.0225	0.0321	0.0568	0.0137	0.0935	0.0016
21	rs77783452	26082270	1.02	0.110678017971113	0.83	0.441484906400802	0.159875336140886	0.429108613084435	0.0131	0.0174	0.0148	0.0059	0.1517	0.0073	0.0053	0.0586	0.002	0.1165	0.1499	0.0315	0.0025	0.1249	0.0184	0.007	0.0096	0.0028	0.0022	0.0327	0.0225	0.0321	0.0568	0.0137	0.0935	0.0016
21	rs12626519	26084335	1.02	0.110678017971113	0.83	0.441484906400802	0.161972028607845	0.448978836297276	0.0131	0.0174	0.0148	0.0059	0.1517	0.0073	0.0053	0.0586	0.002	0.1166	0.1499	0.0315	0.0025	0.125	0.0184	0.007	0.0096	0.0028	0.0022	0.0327	0.0224	0.032	0.0567	0.0137	0.0935	0.0016
21	rs116900871	26086324	1.02	0.110678017971113	0.83	0.441484906400802	0.167371843477133	0.472187762703132	0.013	0.0174	0.0148	0.0059	0.1518	0.0073	0.0053	0.0585	0.002	0.1166	0.1499	0.0315	0.0025	0.125	0.0185	0.007	0.0096	0.0028	0.0022	0.0327	0.0225	0.032	0.0567	0.0137	0.0935	0.0016
21	rs73145451	26086330	1.02	0.110678017971113	0.83	0.441484906400802	0.167477377940578	0.472187762703132	0.013	0.0174	0.0148	0.0059	0.1518	0.0073	0.0053	0.0585	0.002	0.1166	0.1499	0.0315	0.0025	0.125	0.0185	0.007	0.0096	0.0028	0.0022	0.0327	0.0225	0.032	0.0567	0.0137	0.0935	0.0016
21	rs2298516	26086387	1.02	0.110678017971113	0.84	0.397589870063919	0.168428934916733	0.474890495003461	0.013	0.0174	0.0148	0.0059	0.1518	0.0073	0.0053	0.0585	0.002	0.1166	0.1499	0.0315	0.0025	0.125	0.0185	0.007	0.0096	0.0028	0.0022	0.0327	0.0225	0.032	0.0567	0.0137	0.0935	0.0016
21	rs117599972	26086763	1.02	0.110678017971113	0.85	0.356744695657816	0.1782998821063	0.571310823201206	0.013	0.0174	0.0148	0.0059	0.1518	0.0073	0.0052	0.0585	0.002	0.1165	0.1499	0.0315	0.0025	0.125	0.0185	0.007	0.0096	0.0028	0.0022	0.0327	0.0225	0.032	0.0567	0.0137	0.0935	0.0016
21	rs2829294	26091601	1.02	0.110678017971113	0.85	0.356744695657816	0.0323132544560394	0.228423737141454	0.014	0.0165	0.0152	0.0057	0.159	0.0059	0.0054	0.0559	0.0015	0.1145	0.1468	0.0282	0.002	0.1206	0.0197	0.0057	0.0086	0.0023	0.0024	0.0325	0.0227	0.0382	0.058	0.0155	0.0961	0.0014
21	rs118017183	26093085	1.02	0.110678017971113	0.85	0.356744695657816	0.0375029299325781	0.276298668046304	0.0141	0.0164	0.0152	0.0056	0.1598	0.006	0.0054	0.0556	0.0014	0.1147	0.1464	0.028	0.0019	0.1201	0.0198	0.0055	0.0083	0.0023	0.0024	0.0323	0.0228	0.0389	0.0584	0.0155	0.0963	0.0013
21	rs2829296	26094076	1.01	0.127260826833158	0.85	0.356744695657816	0.0305842250158053	0.299547986491734	0.0142	0.0163	0.0152	0.0056	0.1601	0.006	0.0054	0.0556	0.0013	0.1147	0.1461	0.0279	0.0019	0.1196	0.0198	0.0054	0.0081	0.0023	0.0024	0.0323	0.0228	0.0392	0.0589	0.0155	0.0965	0.0013
21	rs8131474	26105573	1.01	0.127260826833158	0.85	0.356744695657816	0.0186969775604433	0.217267691610937	0.0141	0.0163	0.0152	0.0055	0.1603	0.006	0.0054	0.0554	0.0013	0.1148	0.1461	0.0279	0.0018	0.1195	0.0198	0.0053	0.008	0.0022	0.0024	0.0323	0.0229	0.0395	0.0592	0.0156	0.0967	0.0013
21	rs74989569	26110553	1.01	0.127260826833158	0.85	0.356744695657816	0.0187381086939916	0.212664790837299	0.0141	0.0163	0.0152	0.0055	0.1603	0.006	0.0054	0.0554	0.0013	0.1149	0.1461	0.0278	0.0018	0.1196	0.0198	0.0053	0.008	0.0022	0.0024	0.0323	0.0229	0.0395	0.0591	0.0156	0.0967	0.0013
21	rs73147440	26114593	1.01	0.127260826833158	0.85	0.356744695657816	0.0185249452742518	0.205980167156929	0.0141	0.0163	0.0152	0.0055	0.1603	0.006	0.0054	0.0554	0.0013	0.1149	0.1461	0.0278	0.0018	0.1195	0.0198	0.0053	0.008	0.0022	0.0024	0.0323	0.0229	0.0395	0.0592	0.0156	0.0967	0.0013
21	rs9974601	26119145	1.01	0.127260826833158	0.85	0.356744695657816	0.0183054610929622	0.193033348384492	0.0141	0.0163	0.0152	0.0055	0.1603	0.006	0.0054	0.0555	0.0013	0.115	0.1461	0.0278	0.0018	0.1195	0.0198	0.0053	0.008	0.0022	0.0023	0.0323	0.023	0.0395	0.0592	0.0155	0.0967	0.0013
21	rs7276876	26122437	1.01	0.127260826833158	0.85	0.356744695657816	0.0218486462751226	0.184120783360023	0.0141	0.0161	0.0152	0.0055	0.1603	0.006	0.0054	0.0553	0.0014	0.1153	0.1459	0.0278	0.0018	0.1192	0.0198	0.0053	0.0079	0.0022	0.0023	0.0324	0.0232	0.0397	0.0592	0.0155	0.0966	0.0013
21	rs76095499	26124303	1.01	0.127260826833158	0.85	0.356744695657816	0.0232800037324999	0.171372673444285	0.0143	0.0162	0.0151	0.0056	0.1602	0.006	0.0054	0.0552	0.0015	0.1154	0.1456	0.0277	0.0018	0.1192	0.0197	0.0052	0.0079	0.0022	0.0024	0.0324	0.0235	0.0399	0.0592	0.0156	0.0966	0.0013
21	rs2829324	26126056	1.01	0.127260826833158	0.85	0.356744695657816	0.0237359080922866	0.157693680167223	0.0144	0.0162	0.015	0.0056	0.1602	0.006	0.0054	0.0552	0.0015	0.1154	0.1456	0.0277	0.0018	0.1191	0.0197	0.0052	0.0079	0.0022	0.0024	0.0324	0.0235	0.04	0.0592	0.0156	0.0966	0.0013
21	rs2829325	26126268	1.01	0.127260826833158	0.85	0.356744695657816	0.0247372175820579	0.15778995744588	0.0144	0.0161	0.015	0.0056	0.1601	0.006	0.0054	0.055	0.0015	0.1154	0.1456	0.0277	0.0018	0.1191	0.0197	0.0052	0.0079	0.0022	0.0024	0.0324	0.0235	0.04	0.0593	0.0156	0.0966	0.0013
21	rs2246718	26132612	1.01	0.127260826833158	0.85	0.356744695657816	0.0248884614445998	0.156443977835024	0.0144	0.0161	0.015	0.0056	0.1602	0.006	0.0054	0.055	0.0015	0.1154	0.1457	0.0276	0.0018	0.1191	0.0196	0.0052	0.0079	0.0022	0.0024	0.0324	0.0235	0.04	0.0594	0.0156	0.0967	0.0013
21	rs71331644	26135698	1.01	0.127260826833158	0.85	0.356744695657816	0.0242973608319867	0.156539983186341	0.0143	0.0161	0.015	0.0056	0.1602	0.006	0.0054	0.055	0.0015	0.1153	0.1457	0.0277	0.0017	0.1191	0.0196	0.0053	0.0078	0.0022	0.0024	0.0324	0.0235	0.0402	0.0594	0.0156	0.0966	0.0013
21	rs17000415	26143267	1.01	0.127260826833158	0.85	0.356744695657816	0.0236286380159214	0.149115027303675	0.0142	0.0158	0.0151	0.0057	0.1604	0.006	0.0054	0.0545	0.0014	0.1149	0.1455	0.0278	0.0016	0.1191	0.0198	0.0055	0.0078	0.0021	0.0024	0.0322	0.0234	0.0409	0.0598	0.0159	0.0965	0.0013
21	rs2829352	26143797	1.01	0.127260826833158	0.85	0.356744695657816	0.023638375444407	0.147326056600099	0.0142	0.0158	0.0151	0.0057	0.1604	0.006	0.0054	0.0545	0.0014	0.1149	0.1455	0.0278	0.0016	0.1191	0.0198	0.0055	0.0078	0.0021	0.0024	0.0322	0.0234	0.0409	0.0598	0.0159	0.0965	0.0013
21	rs73898835	26145390	1.01	0.127260826833158	0.85	0.356744695657816	0.0237945660056217	0.149681578749105	0.0142	0.0158	0.0151	0.0057	0.1604	0.006	0.0054	0.0545	0.0014	0.1148	0.1454	0.0278	0.0016	0.1191	0.0198	0.0055	0.0078	0.0021	0.0024	0.0322	0.0234	0.041	0.0599	0.0159	0.0965	0.0013
21	rs75295720	26174951	1.01	0.127260826833158	0.85	0.356744695657816	0.0239220145614038	0.148078359229789	0.0142	0.0157	0.0152	0.0056	0.1606	0.006	0.0054	0.0543	0.0014	0.1147	0.1449	0.0279	0.0015	0.1193	0.0197	0.0055	0.0077	0.0021	0.0023	0.0322	0.0234	0.0415	0.0601	0.016	0.0966	0.0013
21	rs79515188	26178040	1.01	0.127260826833158	0.85	0.356744695657816	0.0246869493048997	0.149681578749105	0.0141	0.0156	0.0152	0.0056	0.1607	0.006	0.0053	0.0543	0.0013	0.1146	0.1446	0.0279	0.0015	0.1194	0.0197	0.0055	0.0076	0.0021	0.0023	0.0321	0.0235	0.0417	0.0602	0.016	0.0967	0.0012
21	rs2829398	26179417	1.01	0.127260826833158	0.85	0.356744695657816	0.024969394474402	0.13611819557859	0.0141	0.0156	0.0152	0.0056	0.1607	0.006	0.0053	0.0542	0.0013	0.1145	0.1444	0.028	0.0015	0.1195	0.0196	0.0055	0.0076	0.0021	0.0023	0.0321	0.0235	0.0419	0.0603	0.0161	0.0967	0.0012
21	rs117427045	26185415	1.01	0.127260826833158	0.85	0.356744695657816	0.0249997927798607	0.152430765349601	0.0141	0.0155	0.0153	0.0055	0.1607	0.0059	0.0053	0.0541	0.0013	0.1145	0.1443	0.0281	0.0014	0.1195	0.0196	0.0055	0.0076	0.0021	0.0023	0.032	0.0235	0.0423	0.0604	0.0162	0.0966	0.0013
21	rs17000457	26192668	1.01	0.127260826833158	0.85	0.356744695657816	0.0254076333712427	0.161269788849261	0.0142	0.0155	0.0153	0.0055	0.1607	0.0059	0.0053	0.0541	0.0013	0.1146	0.1442	0.0281	0.0014	0.1195	0.0197	0.0056	0.0075	0.0021	0.0023	0.0321	0.0235	0.0424	0.0604	0.0162	0.0966	0.0013
21	rs1892730	26196124	1.01	0.127260826833158	0.85	0.356744695657816	0.026007402816899	0.146856569611535	0.0142	0.0155	0.0153	0.0055	0.1607	0.0059	0.0053	0.0541	0.0013	0.1146	0.1442	0.0281	0.0014	0.1194	0.0197	0.0056	0.0075	0.0021	0.0023	0.032	0.0236	0.0425	0.0605	0.0162	0.0966	0.0013
21	rs78223606	26196358	1.01	0.127260826833158	0.85	0.356744695657816	0.0259448945763076	0.147702035241836	0.0142	0.0155	0.0153	0.0055	0.1607	0.0059	0.0053	0.0541	0.0013	0.1146	0.1442	0.0281	0.0014	0.1194	0.0197	0.0056	0.0075	0.0021	0.0023	0.032	0.0236	0.0425	0.0605	0.0162	0.0966	0.0013
21	rs4447675	26210883	1.01	0.127260826833158	0.85	0.356744695657816	0.0224527451171038	0.136574902417033	0.0142	0.0155	0.0154	0.0054	0.1607	0.006	0.0054	0.0539	0.0012	0.1142	0.1444	0.0281	0.0012	0.1196	0.0198	0.0057	0.0073	0.0021	0.0022	0.0319	0.0235	0.0428	0.0606	0.0164	0.0964	0.0012
21	rs117470293	26213959	1.01	0.127260826833158	0.85	0.356744695657816	0.0224058538521823	0.13630081096927	0.0142	0.0155	0.0155	0.0054	0.1608	0.0059	0.0054	0.0539	0.0012	0.1142	0.1445	0.0281	0.0012	0.1196	0.0197	0.0057	0.0073	0.0021	0.0021	0.0319	0.0235	0.0429	0.0606	0.0164	0.0963	0.0012
21	rs11702159	26225915	1.01	0.127260826833158	0.85	0.356744695657816	0.0224058538521823	0.137489997367732	0.0141	0.0155	0.0155	0.0054	0.161	0.0059	0.0054	0.0538	0.0011	0.114	0.1447	0.028	0.0012	0.1196	0.0197	0.0057	0.0073	0.0021	0.0021	0.0319	0.0235	0.043	0.0607	0.0164	0.0963	0.0012
21	rs34156478	26230550	1.01	0.127260826833158	0.85	0.356744695657816	0.0216377238903944	0.134024591876907	0.0141	0.0154	0.0155	0.0054	0.161	0.0059	0.0054	0.0538	0.0011	0.1139	0.1448	0.0279	0.0012	0.1196	0.0197	0.0057	0.0073	0.0021	0.0021	0.0319	0.0235	0.0431	0.0608	0.0164	0.0963	0.0012
21	rs17690727	26239165	1.01	0.127260826833158	0.85	0.356744695657816	0.0214827722075563	0.141080163726806	0.0141	0.0154	0.0156	0.0053	0.1611	0.0059	0.0054	0.0538	0.0011	0.1137	0.145	0.0277	0.0012	0.1196	0.0197	0.0057	0.0073	0.0021	0.0021	0.0319	0.0235	0.0431	0.0608	0.0164	0.0963	0.0012
21	rs28810684	26245471	1.01	0.127260826833158	0.86	0.318862054747229	0.0203242352111685	0.1368491957257	0.0141	0.0154	0.0156	0.0053	0.1612	0.0059	0.0054	0.0538	0.0011	0.1137	0.145	0.0276	0.0012	0.1196	0.0196	0.0057	0.0073	0.0021	0.0021	0.0319	0.0235	0.043	0.0609	0.0165	0.0963	0.0012
21	rs2829456	26273456	1.01	0.127260826833158	0.86	0.318862054747229	0.0220054957392205	0.132665642787072	0.0142	0.0154	0.0155	0.0053	0.1614	0.0059	0.0053	0.0538	0.0011	0.1137	0.1451	0.0274	0.0012	0.1194	0.0196	0.0057	0.0073	0.0022	0.002	0.032	0.0235	0.0431	0.0609	0.0165	0.0963	0.0011
21	rs17000527	26274695	1.01	0.127260826833158	0.86	0.318862054747229	0.0218210508966395	0.134387839338093	0.0142	0.0154	0.0155	0.0053	0.1614	0.0059	0.0053	0.0538	0.0011	0.1137	0.1451	0.0274	0.0012	0.1194	0.0196	0.0057	0.0073	0.0022	0.002	0.032	0.0235	0.0431	0.0609	0.0165	0.0963	0.0011
21	rs62216031	26282604	1.01	0.127260826833158	0.86	0.318862054747229	0.0222376290950822	0.131221737686608	0.0142	0.0154	0.0155	0.0053	0.1614	0.0059	0.0053	0.0538	0.0011	0.1138	0.1451	0.0272	0.0012	0.1194	0.0196	0.0057	0.0074	0.0022	0.002	0.032	0.0235	0.0431	0.0609	0.0165	0.0964	0.0011
21	rs117256387	26297141	1.01	0.127260826833158	0.86	0.318862054747229	0.0213015039229749	0.128887886765328	0.0142	0.0155	0.0157	0.0054	0.1613	0.0059	0.0053	0.0538	0.0011	0.1138	0.1451	0.0268	0.0013	0.1193	0.0197	0.0057	0.0074	0.0023	0.0021	0.0319	0.0235	0.043	0.0609	0.0167	0.0964	0.0012
21	rs11087938	26297354	1.01	0.127260826833158	0.86	0.318862054747229	0.0211393097328266	0.128083639446041	0.0142	0.0155	0.0157	0.0054	0.1613	0.0059	0.0053	0.0538	0.0011	0.1138	0.1451	0.0268	0.0013	0.1193	0.0197	0.0057	0.0074	0.0023	0.0021	0.0319	0.0235	0.043	0.0609	0.0167	0.0964	0.0012
21	rs62222154	26310725	1.01	0.127260826833158	0.86	0.318862054747229	0.0216011923201874	0.132756080473804	0.0141	0.0156	0.0157	0.0055	0.1614	0.006	0.0054	0.0538	0.0012	0.1139	0.1451	0.0265	0.0014	0.1193	0.0197	0.0058	0.0075	0.0023	0.0021	0.0319	0.0234	0.0427	0.0609	0.0166	0.0964	0.0012
21	rs982883	26312141	1.01	0.127260826833158	0.86	0.318862054747229	0.0212383219209697	0.135297539177865	0.0141	0.0156	0.0157	0.0055	0.1614	0.006	0.0054	0.0538	0.0012	0.1139	0.1451	0.0265	0.0014	0.1192	0.0197	0.0058	0.0075	0.0023	0.0021	0.0319	0.0234	0.0427	0.0608	0.0166	0.0964	0.0013
21	rs2829472	26314171	1.01	0.127260826833158	0.86	0.318862054747229	0.02614320520263	0.149115027303675	0.0142	0.0156	0.0157	0.0055	0.1617	0.006	0.0054	0.0538	0.0012	0.114	0.1454	0.0263	0.0014	0.1193	0.0198	0.0058	0.0075	0.0024	0.0021	0.0317	0.0235	0.0428	0.0599	0.0166	0.0965	0.0013
21	rs62223665	26315250	1.01	0.127260826833158	0.86	0.318862054747229	0.0260700182541446	0.149681578749105	0.0142	0.0156	0.0157	0.0055	0.1617	0.006	0.0054	0.0539	0.0012	0.114	0.1454	0.0263	0.0014	0.1193	0.0198	0.0058	0.0075	0.0024	0.0021	0.0317	0.0235	0.0428	0.0599	0.0166	0.0965	0.0013
21	rs2829480	26323800	1.01	0.127260826833158	0.85	0.356744695657816	0.0247372175820579	0.162241167983665	0.0142	0.0156	0.0157	0.0055	0.1617	0.006	0.0054	0.0538	0.0012	0.1139	0.1453	0.0263	0.0014	0.1192	0.0198	0.0058	0.0075	0.0024	0.0021	0.0317	0.0235	0.0428	0.0599	0.0166	0.0965	0.0013
21	rs76184616	26324390	1.01	0.127260826833158	0.85	0.356744695657816	0.0247372175820579	0.16020365553302	0.0142	0.0156	0.0157	0.0055	0.1617	0.006	0.0054	0.0538	0.0012	0.1139	0.1453	0.0263	0.0014	0.1192	0.0198	0.0058	0.0075	0.0024	0.0021	0.0317	0.0235	0.0428	0.0599	0.0166	0.0965	0.0013
21	rs75877111	26331872	1.01	0.127260826833158	0.85	0.356744695657816	0.024416762143429	0.18057607191165	0.0141	0.0157	0.0157	0.0055	0.1619	0.006	0.0054	0.0538	0.0012	0.1138	0.1452	0.0263	0.0014	0.1191	0.0198	0.0058	0.0075	0.0024	0.0021	0.0317	0.0236	0.0428	0.0598	0.0166	0.0966	0.0013
21	rs2256938	26339863	1.01	0.127260826833158	0.85	0.356744695657816	0.0242080845752696	0.182092335747481	0.0141	0.0157	0.0158	0.0055	0.1619	0.006	0.0054	0.0538	0.0012	0.1138	0.1452	0.0263	0.0014	0.1191	0.0198	0.0058	0.0075	0.0024	0.0021	0.0317	0.0236	0.0429	0.0598	0.0166	0.0966	0.0013
21	rs2000455	26342984	1.01	0.127260826833158	0.85	0.356744695657816	0.0240499516094192	0.18188991549038	0.0141	0.0157	0.0158	0.0055	0.1619	0.006	0.0054	0.0538	0.0012	0.1137	0.1451	0.0264	0.0014	0.1191	0.0198	0.0058	0.0075	0.0024	0.0021	0.0317	0.0236	0.0429	0.0598	0.0166	0.0966	0.0013
21	rs116875124	26356980	1.01	0.127260826833158	0.85	0.356744695657816	0.0232318761258186	0.180172472046848	0.0141	0.0157	0.0158	0.0055	0.162	0.006	0.0055	0.0536	0.0012	0.1135	0.1449	0.0264	0.0014	0.119	0.0198	0.0058	0.0075	0.0024	0.0021	0.0316	0.0239	0.0429	0.0598	0.0166	0.0966	0.0013
21	rs112782331	26359304	1.01	0.127260826833158	0.85	0.356744695657816	0.0232511185856625	0.177456329898865	0.0141	0.0157	0.0158	0.0055	0.162	0.006	0.0055	0.0536	0.0012	0.1135	0.1449	0.0264	0.0014	0.1189	0.0198	0.0059	0.0075	0.0024	0.0021	0.0316	0.024	0.0429	0.0598	0.0166	0.0966	0.0013
21	rs59781743	26367027	1.01	0.127260826833158	0.85	0.356744695657816	0.0226882616602758	0.190046572713624	0.0141	0.0158	0.0159	0.0057	0.1626	0.006	0.0057	0.0533	0.0012	0.1132	0.1445	0.0262	0.0014	0.1186	0.0199	0.006	0.0076	0.0025	0.002	0.0314	0.0241	0.0428	0.0597	0.0167	0.0968	0.0013
21	rs118123560	26380048	1.01	0.127260826833158	0.85	0.356744695657816	0.0210854439605493	0.196243503868553	0.014	0.016	0.016	0.0059	0.1638	0.0061	0.0061	0.0529	0.0012	0.1126	0.1434	0.0259	0.0015	0.1178	0.02	0.0063	0.0076	0.0026	0.002	0.0309	0.0244	0.0427	0.0598	0.0167	0.0974	0.0014
21	rs2409061	26382468	1.01	0.127260826833158	0.84	0.397589870063919	0.0213015039229749	0.205663625006384	0.014	0.016	0.0161	0.0059	0.1639	0.0061	0.0061	0.0529	0.0012	0.1125	0.1433	0.0259	0.0016	0.1178	0.02	0.0063	0.0076	0.0026	0.0019	0.0308	0.0244	0.0426	0.0598	0.0167	0.0975	0.0015
21	rs117319379	26383995	1.01	0.127260826833158	0.84	0.397589870063919	0.0213105409976893	0.206296871481922	0.014	0.016	0.0161	0.0059	0.1639	0.0061	0.0061	0.0528	0.0012	0.1125	0.1433	0.0259	0.0016	0.1177	0.02	0.0064	0.0077	0.0026	0.0019	0.0308	0.0244	0.0426	0.0598	0.0167	0.0975	0.0015
21	rs78190669	26403654	1.01	0.127260826833158	0.84	0.397589870063919	0.0211932749203062	0.225699239170223	0.014	0.016	0.0161	0.0059	0.164	0.0062	0.0062	0.0528	0.0012	0.1124	0.1432	0.0259	0.0016	0.1176	0.02	0.0064	0.0077	0.0026	0.0019	0.0307	0.0244	0.0426	0.0599	0.0168	0.0976	0.0015
21	rs58184359	26416338	1.01	0.127260826833158	0.84	0.397589870063919	0.0214282751934906	0.222768759221642	0.014	0.016	0.0161	0.0059	0.164	0.0062	0.0062	0.0528	0.0012	0.1124	0.1431	0.0259	0.0016	0.1177	0.02	0.0065	0.0077	0.0026	0.0019	0.0307	0.0244	0.0426	0.0599	0.0168	0.0976	0.0015
21	rs4816996	26425057	1.01	0.127260826833158	0.84	0.397589870063919	0.0214373510874225	0.219850814886909	0.014	0.016	0.0161	0.0059	0.1641	0.0062	0.0062	0.0527	0.0012	0.1124	0.1431	0.0259	0.0016	0.1178	0.0199	0.0065	0.0077	0.0026	0.0019	0.0307	0.0244	0.0426	0.0599	0.0167	0.0976	0.0015
21	rs117994436	26446909	1.01	0.127260826833158	0.84	0.397589870063919	0.0215555904950451	0.266152358239991	0.014	0.016	0.0161	0.0059	0.1642	0.0062	0.0061	0.0527	0.0012	0.1123	0.143	0.0258	0.0016	0.1177	0.02	0.0064	0.0077	0.0026	0.0019	0.0307	0.0244	0.0426	0.0599	0.0168	0.0977	0.0015
21	rs4816246	26452133	1.01	0.127260826833158	0.84	0.397589870063919	0.0218394450203039	0.258734163767091	0.014	0.0161	0.0161	0.0059	0.1643	0.0062	0.0062	0.0526	0.0012	0.1122	0.143	0.0257	0.0016	0.1177	0.02	0.0064	0.0077	0.0026	0.0019	0.0307	0.0244	0.0426	0.0599	0.0167	0.0977	0.0015
21	rs2829537	26461157	1.01	0.127260826833158	0.84	0.397589870063919	0.0191614210568312	0.21223826975051	0.014	0.0163	0.0162	0.0059	0.1649	0.0063	0.0062	0.0526	0.0012	0.1124	0.1418	0.0254	0.0016	0.1184	0.0198	0.0065	0.0076	0.0026	0.0019	0.0306	0.0244	0.0424	0.0603	0.0165	0.0977	0.0015
21	rs73147640	26463003	1.01	0.127260826833158	0.84	0.397589870063919	0.0202283287072557	0.229516504139965	0.014	0.0164	0.0162	0.0059	0.165	0.0063	0.0062	0.0526	0.0012	0.1124	0.1417	0.0254	0.0016	0.1184	0.0198	0.0065	0.0076	0.0026	0.0019	0.0306	0.0244	0.0424	0.0603	0.0164	0.0978	0.0015
21	rs75032106	26479193	1	0.145626599290586	0.84	0.397589870063919	0.0235994429943931	0.269483027978752	0.0141	0.0181	0.0172	0.0058	0.1697	0.0061	0.0059	0.0541	0.0013	0.1127	0.133	0.024	0.0018	0.1207	0.0191	0.0064	0.0071	0.0027	0.0017	0.0296	0.0248	0.0424	0.0609	0.0155	0.0983	0.0017
21	rs2829544	26487280	1	0.145626599290586	0.84	0.397589870063919	0.0207732033773039	0.22157844819789	0.0141	0.0182	0.0172	0.0058	0.1698	0.0061	0.006	0.0543	0.0013	0.1128	0.1327	0.0239	0.0018	0.1209	0.0191	0.0064	0.0071	0.0027	0.0017	0.0295	0.0248	0.0424	0.061	0.0155	0.0984	0.0017
21	rs11087943	26490477	1	0.145626599290586	0.84	0.397589870063919	0.0222936025733127	0.243205543777458	0.0141	0.0181	0.0172	0.0058	0.17	0.0061	0.006	0.0543	0.0013	0.1128	0.1326	0.0238	0.0018	0.121	0.019	0.0064	0.0071	0.0027	0.0017	0.0295	0.0248	0.0424	0.061	0.0154	0.0984	0.0016
21	rs62223730	26506883	1	0.145626599290586	0.84	0.397589870063919	0.0184841559663384	0.142841410809335	0.0139	0.0187	0.0171	0.0055	0.1712	0.0059	0.0057	0.0548	0.0013	0.1118	0.1322	0.0235	0.0019	0.1221	0.0186	0.006	0.0068	0.0028	0.0017	0.0292	0.0247	0.042	0.0622	0.015	0.0987	0.0016
21	rs9974674	26508783	1	0.145626599290586	0.84	0.397589870063919	0.0133815360701951	0.0736564921435649	0.0134	0.0204	0.017	0.0046	0.1751	0.0052	0.0052	0.0571	0.0013	0.1081	0.1317	0.0222	0.0019	0.1239	0.0172	0.0051	0.0062	0.0031	0.0015	0.0286	0.0248	0.0408	0.0663	0.014	0.0991	0.0016
21	rs17775043	26514083	0.99	0.165875049708709	0.84	0.397589870063919	0.0236871057660045	0.0936794640491989	0.0127	0.0217	0.0168	0.0039	0.1784	0.0047	0.0048	0.0586	0.001	0.1052	0.132	0.0213	0.0017	0.1257	0.0162	0.0043	0.0057	0.003	0.001	0.0289	0.0248	0.0398	0.0695	0.0133	0.0993	0.0013
21	rs2829558	26514597	0.99	0.165875049708709	0.84	0.397589870063919	0.0201501041922671	0.0826333451104271	0.0127	0.0217	0.0168	0.0039	0.1784	0.0047	0.0048	0.0586	0.001	0.1051	0.132	0.0213	0.0017	0.1257	0.0162	0.0043	0.0057	0.003	0.001	0.0289	0.0248	0.0398	0.0696	0.0133	0.0993	0.0013
21	rs9982718	26514801	0.99	0.165875049708709	0.84	0.397589870063919	0.0197024309207767	0.0803870185287636	0.0127	0.0217	0.0168	0.0039	0.1784	0.0047	0.0048	0.0586	0.001	0.1051	0.132	0.0213	0.0017	0.1257	0.0162	0.0043	0.0057	0.003	0.001	0.0289	0.0248	0.0398	0.0696	0.0133	0.0993	0.0013
21	rs74549070	26515093	0.99	0.165875049708709	0.84	0.397589870063919	0.0192032936364069	0.0783131756730499	0.0127	0.0217	0.0168	0.0039	0.1784	0.0047	0.0048	0.0586	0.001	0.1051	0.1319	0.0213	0.0017	0.1257	0.0162	0.0044	0.0057	0.003	0.001	0.0288	0.0248	0.0398	0.0696	0.0133	0.0992	0.0013
21	rs1080028	26519773	0.98	0.188103243221556	0.85	0.356744695657816	0.0179598401560744	0.0715852094895178	0.0126	0.0214	0.0176	0.0038	0.1787	0.0046	0.0047	0.0584	9e-04	0.105	0.132	0.0214	0.0017	0.1257	0.0162	0.0043	0.0056	0.003	0.001	0.0287	0.0248	0.0398	0.0697	0.0136	0.099	0.0013
21	rs8126827	26532584	0.98	0.188103243221556	0.85	0.356744695657816	0.0281088055141208	0.106012960317206	0.0124	0.0217	0.0175	0.0035	0.1816	0.0043	0.0044	0.0585	8e-04	0.1043	0.132	0.021	0.0016	0.1276	0.016	0.0039	0.0052	0.0029	9e-04	0.0292	0.0248	0.0387	0.0702	0.0123	0.0989	0.0011
21	rs2829595	26543430	0.98	0.188103243221556	0.85	0.356744695657816	0.0265324821474449	0.10131825227347	0.0124	0.0218	0.0175	0.0035	0.1819	0.0043	0.0044	0.0585	8e-04	0.1042	0.132	0.0209	0.0016	0.1278	0.016	0.0039	0.0052	0.003	9e-04	0.0292	0.0248	0.0386	0.0702	0.0122	0.0989	0.0011
21	rs2829606	26551550	0.98	0.188103243221556	0.84	0.397589870063919	0.0279438710408517	0.101890344209039	0.0124	0.0218	0.0175	0.0035	0.1819	0.0043	0.0044	0.0585	8e-04	0.1041	0.132	0.0209	0.0016	0.1279	0.016	0.0039	0.0052	0.003	9e-04	0.0292	0.0248	0.0386	0.0703	0.0122	0.0989	0.0011
21	rs75836101	26566265	0.98	0.188103243221556	0.84	0.397589870063919	0.0399704592128694	0.100503156051282	0.0123	0.022	0.0175	0.0033	0.1822	0.0042	0.0042	0.0587	8e-04	0.104	0.1319	0.0208	0.0015	0.1283	0.0159	0.0038	0.005	0.0032	8e-04	0.0293	0.0248	0.0391	0.0704	0.012	0.0985	0.001
21	rs62223736	26569698	0.98	0.188103243221556	0.84	0.397589870063919	0.041947424074389	0.0956668466215838	0.0123	0.0221	0.0175	0.0032	0.1821	0.0043	0.004	0.0589	7e-04	0.1041	0.1319	0.0207	0.0015	0.1286	0.0159	0.0037	0.005	0.0033	8e-04	0.0293	0.0248	0.0392	0.0705	0.012	0.0984	0.001
21	rs9982657	26572440	0.98	0.188103243221556	0.84	0.397589870063919	0.0424445962345672	0.0955870358356345	0.0123	0.0221	0.0175	0.0031	0.1821	0.0043	0.004	0.0588	7e-04	0.1041	0.1319	0.0207	0.0015	0.1287	0.0159	0.0037	0.005	0.0033	8e-04	0.0293	0.0248	0.0392	0.0705	0.012	0.0984	0.001
21	rs2829631	26574194	0.98	0.188103243221556	0.84	0.397589870063919	0.0425915873212201	0.0955072512731851	0.0123	0.0221	0.0175	0.0031	0.1821	0.0043	0.004	0.0588	7e-04	0.1041	0.1319	0.0207	0.0015	0.1287	0.0159	0.0036	0.005	0.0033	8e-04	0.0293	0.0248	0.0392	0.0705	0.012	0.0984	0.001
21	rs17000769	26587168	0.98	0.188103243221556	0.84	0.397589870063919	0.0463023435208114	0.0975901499978567	0.0123	0.0222	0.0175	0.003	0.1819	0.0044	0.0038	0.0588	7e-04	0.1042	0.1319	0.0207	0.0014	0.1288	0.0159	0.0036	0.0049	0.0034	8e-04	0.0292	0.0247	0.0394	0.0705	0.012	0.0985	0.001
21	rs117348074	26597068	0.98	0.188103243221556	0.84	0.397589870063919	0.0474966220093595	0.0951883754322282	0.0123	0.0222	0.0175	0.003	0.1819	0.0044	0.0038	0.059	7e-04	0.1042	0.1319	0.0208	0.0014	0.1287	0.0159	0.0035	0.0049	0.0034	8e-04	0.0292	0.0247	0.0394	0.0705	0.0121	0.0985	9e-04
21	rs74485938	26598471	0.98	0.188103243221556	0.84	0.397589870063919	0.0483898502417711	0.0954274929429257	0.0123	0.0222	0.0175	0.0029	0.1819	0.0045	0.0037	0.0591	7e-04	0.1042	0.1319	0.0208	0.0014	0.1288	0.0159	0.0035	0.0049	0.0034	8e-04	0.0292	0.0247	0.0394	0.0705	0.0121	0.0985	9e-04
21	rs2409135	26605984	0.98	0.188103243221556	0.84	0.397589870063919	0.0548217583162424	0.0983152572571123	0.0123	0.0223	0.0174	0.0028	0.1818	0.0046	0.0035	0.0597	7e-04	0.1042	0.1319	0.0207	0.0014	0.1288	0.0159	0.0035	0.0049	0.0034	8e-04	0.0291	0.0245	0.0394	0.0704	0.0122	0.0985	9e-04
21	rs73336942	26616677	0.98	0.188103243221556	0.83	0.441484906400802	0.0572481457475494	0.0975901499978567	0.0123	0.0224	0.0173	0.0027	0.1817	0.0046	0.0035	0.0608	7e-04	0.104	0.132	0.0207	0.0014	0.1288	0.0158	0.0034	0.0048	0.0034	8e-04	0.029	0.0242	0.0395	0.0703	0.0122	0.0985	9e-04
21	rs4599207	26618790	0.98	0.188103243221556	0.83	0.441484906400802	0.0573200435670816	0.0967869462338897	0.0123	0.0224	0.0173	0.0027	0.1817	0.0046	0.0035	0.0608	7e-04	0.104	0.132	0.0207	0.0014	0.1288	0.0158	0.0034	0.0048	0.0034	8e-04	0.029	0.0242	0.0395	0.0703	0.0122	0.0985	9e-04
21	rs62222161	26636298	0.97	0.212405230483542	0.83	0.441484906400802	0.0737951904296843	0.0872005922721465	0.0124	0.0228	0.0172	0.0024	0.1816	0.0046	0.0034	0.0638	7e-04	0.1036	0.132	0.0204	0.0013	0.1285	0.0158	0.0032	0.0047	0.0033	7e-04	0.0288	0.0233	0.0398	0.0702	0.0124	0.0984	8e-04
21	rs28816167	26641847	0.97	0.212405230483542	0.83	0.441484906400802	0.0674239921617702	0.0939963386278548	0.0127	0.0229	0.0171	0.0023	0.1813	0.0046	0.0033	0.0648	7e-04	0.1035	0.1322	0.0203	0.0013	0.1286	0.0157	0.0033	0.0046	0.0032	6e-04	0.0288	0.023	0.0394	0.0701	0.0126	0.0982	8e-04
21	rs9977253	26645083	0.97	0.212405230483542	0.83	0.441484906400802	0.0657761359196214	0.0996095188275764	0.0129	0.023	0.0171	0.0023	0.1813	0.0046	0.0033	0.0649	7e-04	0.1033	0.1322	0.0203	0.0013	0.1286	0.0157	0.0032	0.0046	0.0033	6e-04	0.0287	0.023	0.0393	0.0702	0.0126	0.0981	8e-04
21	rs765282	26646303	0.97	0.212405230483542	0.83	0.441484906400802	0.0632870305358414	0.0963863223204539	0.013	0.023	0.0171	0.0023	0.1812	0.0047	0.0033	0.065	7e-04	0.1032	0.1322	0.0203	0.0013	0.1286	0.0157	0.0032	0.0046	0.0033	7e-04	0.0287	0.023	0.0392	0.0702	0.0126	0.0981	8e-04
21	rs2829679	26662543	0.97	0.212405230483542	0.83	0.441484906400802	0.0516557102814301	0.103367180811533	0.0134	0.0233	0.0171	0.0023	0.1802	0.0046	0.0033	0.0653	6e-04	0.1026	0.1323	0.0202	0.0013	0.1298	0.0156	0.0032	0.0045	0.0033	6e-04	0.0286	0.0232	0.0386	0.0706	0.0127	0.0983	8e-04
21	rs2829684	26666834	0.97	0.212405230483542	0.83	0.441484906400802	0.0616688618011779	0.112654380909882	0.0132	0.0233	0.0171	0.0022	0.1826	0.0045	0.0032	0.0656	5e-04	0.1017	0.1325	0.0201	0.0013	0.1296	0.0154	0.0031	0.0045	0.0032	5e-04	0.0288	0.0235	0.0381	0.0708	0.0126	0.0976	7e-04
21	rs117177964	26670560	0.97	0.212405230483542	0.83	0.441484906400802	0.0616688618011779	0.113079909501204	0.0132	0.0233	0.0171	0.0022	0.1826	0.0045	0.0032	0.0656	5e-04	0.1017	0.1325	0.0201	0.0013	0.1296	0.0154	0.0031	0.0045	0.0032	5e-04	0.0288	0.0235	0.0381	0.0708	0.0126	0.0976	7e-04
21	rs11701425	26672000	0.97	0.212405230483542	0.83	0.441484906400802	0.0616877385799587	0.113762026395592	0.0132	0.0233	0.0171	0.0022	0.1826	0.0045	0.0032	0.0656	5e-04	0.1017	0.1325	0.0201	0.0013	0.1296	0.0154	0.0031	0.0045	0.0032	5e-04	0.0288	0.0235	0.0381	0.0708	0.0126	0.0976	7e-04
21	rs35830372	26675308	0.97	0.212405230483542	0.83	0.441484906400802	0.0618010793649599	0.116333833258781	0.0132	0.0233	0.0171	0.0022	0.1826	0.0045	0.0032	0.0656	5e-04	0.1017	0.1325	0.0201	0.0013	0.1296	0.0154	0.0031	0.0045	0.0032	5e-04	0.0288	0.0235	0.0381	0.0708	0.0126	0.0975	7e-04
21	rs62222163	26680569	0.97	0.212405230483542	0.83	0.441484906400802	0.0618767162043558	0.117627900970223	0.0132	0.0233	0.0171	0.0022	0.1827	0.0045	0.0032	0.0656	5e-04	0.1017	0.1325	0.0201	0.0013	0.1296	0.0154	0.0031	0.0045	0.0032	5e-04	0.0288	0.0235	0.0381	0.0708	0.0126	0.0975	7e-04
21	rs117751017	26690566	0.97	0.212405230483542	0.83	0.441484906400802	0.0621039932181011	0.118927376045535	0.0132	0.0232	0.0171	0.0022	0.1832	0.0045	0.0031	0.0656	5e-04	0.1015	0.1325	0.0202	0.0013	0.1296	0.0153	0.0031	0.0045	0.0032	5e-04	0.0289	0.0235	0.038	0.0708	0.0127	0.0973	7e-04
21	rs9978204	26693104	0.97	0.212405230483542	0.83	0.441484906400802	0.0620092276370414	0.121892733284845	0.0132	0.0232	0.0171	0.0022	0.1832	0.0045	0.0031	0.0656	5e-04	0.1015	0.1325	0.0202	0.0013	0.1296	0.0153	0.0031	0.0045	0.0032	5e-04	0.0289	0.0235	0.038	0.0708	0.0127	0.0973	7e-04
21	rs73156641	26697304	0.97	0.212405230483542	0.83	0.441484906400802	0.0599855397550815	0.119448674213855	0.0132	0.0233	0.0171	0.0022	0.1831	0.0045	0.0031	0.0657	5e-04	0.1016	0.1325	0.0202	0.0013	0.1296	0.0153	0.0031	0.0045	0.0032	5e-04	0.0289	0.0235	0.038	0.071	0.0126	0.0972	7e-04
21	rs76891163	26703675	0.97	0.212405230483542	0.83	0.441484906400802	0.0546299710116163	0.105183376293743	0.0132	0.0233	0.0171	0.0022	0.1829	0.0045	0.0031	0.0656	4e-04	0.1016	0.1324	0.0201	0.0013	0.1297	0.0153	0.0031	0.0045	0.0031	5e-04	0.0291	0.0235	0.0379	0.0711	0.0127	0.0972	7e-04
21	rs114316205	26742485	0.97	0.212405230483542	0.83	0.441484906400802	0.0456203228859758	0.109861296652405	0.0132	0.0235	0.0172	0.0022	0.1825	0.0045	0.0031	0.0653	4e-04	0.1015	0.1321	0.02	0.0014	0.1304	0.0151	0.003	0.0045	0.003	5e-04	0.0296	0.0234	0.0377	0.0716	0.0127	0.0969	7e-04
21	rs67701185	26743422	0.97	0.212405230483542	0.83	0.441484906400802	0.0455278523716294	0.11112755530908	0.0132	0.0235	0.0172	0.0022	0.1825	0.0045	0.0031	0.0653	4e-04	0.1015	0.1321	0.02	0.0014	0.1304	0.0151	0.003	0.0045	0.003	5e-04	0.0296	0.0234	0.0377	0.0716	0.0127	0.0969	7e-04
21	rs13052610	26747206	0.97	0.212405230483542	0.83	0.441484906400802	0.0454662762199579	0.108516761928989	0.0132	0.0235	0.0172	0.0023	0.1825	0.0045	0.0031	0.0653	4e-04	0.1015	0.1321	0.02	0.0014	0.1304	0.0151	0.003	0.0045	0.003	5e-04	0.0296	0.0234	0.0377	0.0716	0.0127	0.0969	7e-04
21	rs4624466	26781161	0.97	0.212405230483542	0.83	0.441484906400802	0.0401397732201267	0.130681780387496	0.0131	0.0243	0.0173	0.0025	0.183	0.0046	0.0028	0.065	3e-04	0.0996	0.1334	0.0198	0.0014	0.1321	0.0146	0.0029	0.0046	0.0029	4e-04	0.0305	0.0227	0.0371	0.0725	0.0129	0.0951	5e-04
21	rs62222186	26784236	0.97	0.212405230483542	0.83	0.441484906400802	0.0399704592128694	0.126747391541924	0.0131	0.0244	0.0174	0.0026	0.1831	0.0046	0.0028	0.0649	3e-04	0.0995	0.1334	0.0198	0.0014	0.1322	0.0145	0.0029	0.0046	0.0029	4e-04	0.0306	0.0227	0.0371	0.0726	0.0129	0.0949	5e-04
21	rs28432274	26789600	0.96	0.238871757466757	0.83	0.441484906400802	0.0386611400522279	0.129245929711277	0.0131	0.0245	0.0174	0.0026	0.183	0.0046	0.0028	0.0648	4e-04	0.0993	0.1336	0.0198	0.0014	0.1322	0.0145	0.0029	0.0046	0.0029	4e-04	0.0306	0.0225	0.0372	0.0726	0.0129	0.0948	5e-04
21	rs2829739	26791884	0.96	0.238871757466757	0.83	0.441484906400802	0.0384687001939781	0.137673284872063	0.0131	0.0246	0.0174	0.0026	0.183	0.0046	0.0028	0.0648	4e-04	0.0993	0.1336	0.0198	0.0014	0.1322	0.0145	0.0029	0.0046	0.0029	4e-04	0.0306	0.0225	0.0372	0.0726	0.013	0.0947	5e-04
21	rs117774132	26792011	0.96	0.238871757466757	0.83	0.441484906400802	0.0384687001939781	0.137489997367732	0.0132	0.0246	0.0174	0.0026	0.183	0.0046	0.0028	0.0648	4e-04	0.0993	0.1336	0.0198	0.0014	0.1322	0.0145	0.0029	0.0046	0.0029	4e-04	0.0306	0.0225	0.0372	0.0726	0.013	0.0947	5e-04
21	rs61742237	26802317	0.96	0.238871757466757	0.83	0.441484906400802	0.0381130680555567	0.135388633198017	0.0132	0.0246	0.0174	0.0026	0.183	0.0046	0.0028	0.0648	4e-04	0.0993	0.1337	0.0198	0.0014	0.1321	0.0145	0.0029	0.0046	0.0029	4e-04	0.0307	0.0225	0.0372	0.0727	0.013	0.0947	5e-04
21	rs73156681	26812538	0.96	0.238871757466757	0.83	0.441484906400802	0.0380994354236968	0.151290994582661	0.0132	0.0246	0.0174	0.0026	0.183	0.0046	0.0028	0.0648	4e-04	0.0993	0.1337	0.0198	0.0014	0.1321	0.0145	0.0029	0.0046	0.0029	4e-04	0.0307	0.0225	0.0373	0.0727	0.013	0.0947	5e-04
21	rs77392324	26812744	0.96	0.238871757466757	0.83	0.441484906400802	0.0383590319460993	0.150911752819125	0.0131	0.0246	0.0174	0.0026	0.1831	0.0046	0.0028	0.0648	4e-04	0.0993	0.1337	0.0198	0.0014	0.1321	0.0145	0.0029	0.0046	0.0029	4e-04	0.0307	0.0225	0.0373	0.0727	0.013	0.0947	5e-04
21	rs2829764	26834749	0.96	0.238871757466757	0.83	0.441484906400802	0.0379496987534106	0.132213795627726	0.013	0.0254	0.0179	0.0028	0.1827	0.0046	0.0029	0.0644	5e-04	0.0981	0.1342	0.0202	0.0015	0.1321	0.0146	0.0028	0.0048	0.003	4e-04	0.0308	0.0219	0.0375	0.0725	0.0134	0.0935	5e-04
21	rs4143355	26843349	0.96	0.238871757466757	0.83	0.441484906400802	0.0378953500344639	0.131041660402904	0.013	0.0254	0.0179	0.0028	0.1827	0.0046	0.0029	0.0644	5e-04	0.0981	0.1342	0.0202	0.0015	0.1321	0.0146	0.0028	0.0048	0.003	4e-04	0.0308	0.0219	0.0375	0.0725	0.0134	0.0935	5e-04
21	rs114482911	26847404	0.96	0.238871757466757	0.83	0.441484906400802	0.0376920214809568	0.129066862162823	0.013	0.0254	0.0179	0.0028	0.1827	0.0047	0.0029	0.0644	5e-04	0.0981	0.1342	0.0202	0.0015	0.1321	0.0146	0.0028	0.0048	0.003	4e-04	0.0307	0.0219	0.0375	0.0725	0.0134	0.0935	5e-04
21	rs117483897	26857153	0.96	0.238871757466757	0.83	0.441484906400802	0.0376244132734454	0.136209492044999	0.013	0.0255	0.0179	0.0029	0.1827	0.0047	0.0029	0.0644	5e-04	0.0981	0.1342	0.0202	0.0015	0.1321	0.0146	0.0028	0.0048	0.003	4e-04	0.0307	0.0219	0.0375	0.0725	0.0134	0.0935	5e-04
21	rs17001003	26859411	0.96	0.238871757466757	0.83	0.441484906400802	0.0379904956253918	0.142191606047138	0.013	0.0255	0.0179	0.0029	0.1827	0.0047	0.0029	0.0644	5e-04	0.0981	0.1342	0.0202	0.0016	0.1321	0.0146	0.0028	0.0049	0.003	4e-04	0.0307	0.0219	0.0375	0.0725	0.0134	0.0934	6e-04
21	rs75121111	26860816	0.96	0.238871757466757	0.84	0.397589870063919	0.0380177103705324	0.142469961976645	0.013	0.0255	0.0179	0.0029	0.1827	0.0047	0.0029	0.0644	5e-04	0.0981	0.1342	0.0202	0.0016	0.1321	0.0146	0.0028	0.0049	0.003	4e-04	0.0307	0.0219	0.0375	0.0725	0.0134	0.0934	6e-04
21	rs2829780	26868270	0.96	0.238871757466757	0.84	0.397589870063919	0.0383179620641283	0.144797267381713	0.013	0.0255	0.0179	0.0029	0.1827	0.0047	0.0029	0.0644	5e-04	0.0981	0.1342	0.0203	0.0015	0.1321	0.0146	0.0028	0.0049	0.003	4e-04	0.0307	0.0219	0.0375	0.0725	0.0134	0.0934	6e-04
21	rs75120319	26869563	0.96	0.238871757466757	0.84	0.397589870063919	0.0377461684950384	0.142469961976645	0.013	0.0255	0.0179	0.0029	0.1827	0.0047	0.0029	0.0644	5e-04	0.0981	0.1342	0.0203	0.0015	0.1322	0.0146	0.0028	0.0049	0.003	4e-04	0.0307	0.0219	0.0375	0.0724	0.0134	0.0934	6e-04
21	rs61482177	26885996	0.96	0.238871757466757	0.84	0.397589870063919	0.0262060532087372	0.147702035241836	0.0131	0.0258	0.0178	0.0029	0.1825	0.005	0.003	0.0643	6e-04	0.0982	0.1344	0.0203	0.0016	0.1327	0.0142	0.0028	0.0047	0.0025	5e-04	0.0303	0.0219	0.0379	0.0722	0.0131	0.0935	7e-04
21	rs62222229	26886067	0.96	0.238871757466757	0.84	0.397589870063919	0.0263320717573823	0.149870600827366	0.0131	0.0258	0.0178	0.0029	0.1825	0.005	0.003	0.0643	6e-04	0.0982	0.1344	0.0203	0.0016	0.1327	0.0142	0.0028	0.0047	0.0025	5e-04	0.0303	0.022	0.0379	0.0721	0.0131	0.0935	7e-04
21	rs117851191	26889173	0.96	0.238871757466757	0.84	0.397589870063919	0.025500047759233	0.140064134304325	0.013	0.0259	0.0177	0.0029	0.1828	0.0051	0.0031	0.0643	6e-04	0.0982	0.1345	0.0202	0.0015	0.1326	0.0141	0.0028	0.0047	0.0023	5e-04	0.0301	0.022	0.038	0.0719	0.0131	0.0935	7e-04
21	rs718560	26922831	0.96	0.238871757466757	0.84	0.397589870063919	0.0256236395963301	0.162922357765626	0.013	0.0259	0.0178	0.0029	0.1829	0.0052	0.0031	0.0642	6e-04	0.0983	0.1346	0.0202	0.0015	0.1326	0.014	0.0028	0.0047	0.0022	6e-04	0.03	0.0221	0.0381	0.0718	0.013	0.0935	7e-04
21	rs17001113	26923681	0.96	0.238871757466757	0.83	0.441484906400802	0.0256236395963301	0.162922357765626	0.013	0.0259	0.0178	0.0029	0.1829	0.0052	0.0031	0.0642	6e-04	0.0983	0.1346	0.0202	0.0015	0.1326	0.014	0.0028	0.0047	0.0022	6e-04	0.03	0.0221	0.0381	0.0718	0.013	0.0935	7e-04
21	rs113558557	26936318	0.96	0.238871757466757	0.83	0.441484906400802	0.0258409521448236	0.165167622530946	0.013	0.026	0.0177	0.0029	0.1829	0.0052	0.0031	0.0642	6e-04	0.0983	0.1347	0.0202	0.0015	0.1326	0.014	0.0028	0.0047	0.0021	6e-04	0.0299	0.0221	0.0381	0.0717	0.013	0.0936	7e-04
21	rs2226326	26941960	0.96	0.238871757466757	0.84	0.397589870063919	0.0261746157760439	0.172961250104907	0.013	0.026	0.0177	0.0029	0.1829	0.0052	0.0031	0.0642	6e-04	0.0983	0.1348	0.0202	0.0015	0.1326	0.0139	0.0028	0.0047	0.0021	6e-04	0.0299	0.0221	0.0381	0.0717	0.013	0.0936	7e-04
21	rs77743750	26947102	0.96	0.238871757466757	0.83	0.441484906400802	0.0257476579881981	0.173458725360656	0.013	0.026	0.0177	0.0029	0.1828	0.0052	0.0031	0.0641	6e-04	0.0984	0.1348	0.0202	0.0015	0.1326	0.0139	0.0028	0.0047	0.0021	6e-04	0.0299	0.0221	0.0381	0.0717	0.013	0.0937	7e-04
21	rs8133834	26950911	0.96	0.238871757466757	0.83	0.441484906400802	0.0255103308046789	0.175553532120701	0.013	0.026	0.0177	0.0029	0.1828	0.0052	0.0031	0.0641	6e-04	0.0984	0.1348	0.0202	0.0015	0.1326	0.0139	0.0028	0.0047	0.0021	6e-04	0.0299	0.0221	0.0381	0.0717	0.013	0.0937	7e-04
21	rs140202502	26973663	0.96	0.238871757466757	0.83	0.441484906400802	0.0275182521741171	0.181991115950317	0.0127	0.0261	0.0177	0.003	0.1826	0.0053	0.0032	0.0641	5e-04	0.0983	0.135	0.0202	0.0015	0.1324	0.0139	0.0028	0.0047	0.002	6e-04	0.0301	0.0221	0.0382	0.0717	0.0131	0.0939	7e-04
21	rs2829833	26974376	0.96	0.238871757466757	0.84	0.397589870063919	0.028009762337581	0.182396111102832	0.0127	0.0261	0.0177	0.003	0.1826	0.0053	0.0032	0.0641	5e-04	0.0982	0.1351	0.0202	0.0015	0.1324	0.014	0.0028	0.0048	0.002	6e-04	0.0301	0.0221	0.0383	0.0717	0.0131	0.0938	7e-04
21	rs7278168	26976222	0.96	0.238871757466757	0.84	0.397589870063919	0.0281749719144117	0.181687572606014	0.0127	0.0261	0.0177	0.003	0.1826	0.0053	0.0032	0.0641	5e-04	0.0982	0.1351	0.0202	0.0015	0.1323	0.014	0.0028	0.0048	0.002	6e-04	0.0301	0.0221	0.0383	0.0717	0.0131	0.0938	7e-04
21	rs3989369	26978950	0.96	0.238871757466757	0.84	0.397589870063919	0.0284518523760488	0.182801415270337	0.0127	0.0262	0.0176	0.003	0.1825	0.0053	0.0032	0.0641	5e-04	0.0982	0.1351	0.0203	0.0015	0.1323	0.014	0.0028	0.0048	0.002	6e-04	0.0302	0.0221	0.0383	0.0717	0.0131	0.0939	7e-04
21	rs762203	26990923	0.96	0.238871757466757	0.84	0.397589870063919	0.0283187105965805	0.183511439987913	0.0127	0.0262	0.0176	0.003	0.1825	0.0053	0.0032	0.0641	5e-04	0.0982	0.1351	0.0203	0.0015	0.1323	0.014	0.0028	0.0048	0.002	6e-04	0.0302	0.0221	0.0384	0.0717	0.0131	0.0939	7e-04
21	rs7279637	26999949	0.96	0.238871757466757	0.84	0.397589870063919	0.0250099314207369	0.166441458887485	0.0127	0.0262	0.0176	0.003	0.1821	0.0053	0.0032	0.0641	5e-04	0.0981	0.1352	0.0203	0.0014	0.132	0.0142	0.0028	0.0048	0.0019	6e-04	0.0304	0.0221	0.0385	0.0718	0.013	0.0941	7e-04
21	rs73349924	27002095	0.96	0.238871757466757	0.84	0.397589870063919	0.0250403649664569	0.169098063038906	0.0127	0.0263	0.0176	0.003	0.1821	0.0053	0.0032	0.064	5e-04	0.0981	0.1352	0.0203	0.0014	0.1318	0.0142	0.0028	0.0048	0.0019	6e-04	0.0304	0.022	0.0386	0.0718	0.0131	0.0942	7e-04
21	rs17001239	27002377	0.96	0.238871757466757	0.84	0.397589870063919	0.024969394474402	0.16899940789326	0.0127	0.0263	0.0175	0.003	0.1821	0.0053	0.0032	0.064	5e-04	0.0981	0.1352	0.0203	0.0014	0.1318	0.0142	0.0028	0.0048	0.0019	6e-04	0.0304	0.022	0.0386	0.0718	0.0131	0.0942	7e-04
21	rs117834094	27008784	0.96	0.238871757466757	0.84	0.397589870063919	0.0259032819250217	0.161658093231535	0.0126	0.0265	0.0175	0.003	0.1822	0.0053	0.0031	0.0639	5e-04	0.098	0.1352	0.0203	0.0013	0.131	0.0144	0.0027	0.0048	0.0019	7e-04	0.0307	0.0219	0.0389	0.0717	0.0131	0.0944	7e-04
21	rs974680	27011112	0.96	0.238871757466757	0.84	0.397589870063919	0.0255411976880878	0.16068795149121	0.0126	0.0266	0.0175	0.003	0.1822	0.0053	0.0031	0.0637	5e-04	0.098	0.1352	0.0203	0.0013	0.1308	0.0144	0.0027	0.0048	0.0019	7e-04	0.0307	0.0219	0.0389	0.0717	0.0132	0.0945	7e-04
21	rs118058811	27020687	0.96	0.238871757466757	0.84	0.397589870063919	0.0233764736569037	0.157597423766489	0.0126	0.0266	0.0175	0.003	0.182	0.0053	0.0031	0.0637	5e-04	0.0979	0.1353	0.0203	0.0013	0.1307	0.0145	0.0027	0.0048	0.0019	7e-04	0.031	0.0219	0.039	0.0716	0.0132	0.0946	7e-04
21	rs73159764	27021062	0.95	0.267590046340022	0.84	0.397589870063919	0.0230592083605058	0.15433717567609	0.0126	0.0266	0.0175	0.003	0.1819	0.0053	0.0031	0.0637	5e-04	0.0979	0.1353	0.0203	0.0013	0.1307	0.0145	0.0027	0.0048	0.0019	7e-04	0.031	0.0219	0.039	0.0716	0.0132	0.0946	7e-04
21	rs2409148	27037191	0.95	0.267590046340022	0.83	0.441484906400802	0.0189696626960521	0.16136683400676	0.0126	0.0267	0.0176	0.003	0.181	0.0054	0.0032	0.0633	5e-04	0.0977	0.1356	0.0202	0.0014	0.1304	0.0146	0.0026	0.0048	0.0019	7e-04	0.0318	0.0217	0.0391	0.0713	0.0132	0.0951	7e-04
21	rs11087970	27037319	0.95	0.267590046340022	0.83	0.441484906400802	0.0189613572057407	0.161560986204375	0.0126	0.0267	0.0176	0.003	0.181	0.0054	0.0032	0.0633	5e-04	0.0977	0.1356	0.0202	0.0014	0.1304	0.0146	0.0026	0.0048	0.0019	7e-04	0.0318	0.0217	0.0391	0.0713	0.0132	0.0951	7e-04
21	rs73334064	27046975	0.95	0.267590046340022	0.83	0.441484906400802	0.0135947920053681	0.161755220868962	0.0126	0.0268	0.0178	0.003	0.1797	0.0054	0.0032	0.063	5e-04	0.0977	0.1358	0.0202	0.0014	0.1303	0.0149	0.0027	0.0048	0.0019	7e-04	0.0325	0.0216	0.039	0.0713	0.0132	0.0952	7e-04
21	rs11911213	27047447	0.95	0.267590046340022	0.83	0.441484906400802	0.0127257298166293	0.167522000082148	0.0126	0.0269	0.0179	0.003	0.1794	0.0054	0.0033	0.0629	5e-04	0.0977	0.1358	0.0203	0.0014	0.1303	0.015	0.0027	0.0048	0.002	7e-04	0.0327	0.0216	0.039	0.0713	0.0132	0.0952	8e-04
21	rs73161744	27053184	0.95	0.267590046340022	0.83	0.441484906400802	0.0114692778739991	0.173458725360656	0.0126	0.027	0.018	0.003	0.1785	0.0055	0.0033	0.0629	5e-04	0.0977	0.1358	0.0205	0.0014	0.1301	0.0151	0.0027	0.0047	0.0019	6e-04	0.0329	0.0216	0.0391	0.0716	0.0132	0.0954	7e-04
21	rs77675233	27059172	0.95	0.267590046340022	0.83	0.441484906400802	0.0104730935741262	0.169394149205701	0.0126	0.0269	0.0181	0.0031	0.1784	0.0055	0.0034	0.0629	5e-04	0.0977	0.1357	0.0206	0.0013	0.1299	0.0152	0.0026	0.0047	0.0019	6e-04	0.033	0.0216	0.0392	0.0715	0.0132	0.0955	7e-04
21	rs76522336	27076498	0.95	0.267590046340022	0.83	0.441484906400802	0.00995381016720177	0.161269788849261	0.0126	0.0268	0.0181	0.0031	0.178	0.0055	0.0034	0.063	5e-04	0.0978	0.1354	0.0209	0.0013	0.13	0.0153	0.0026	0.0047	0.0019	5e-04	0.0331	0.0216	0.0393	0.0714	0.0132	0.0957	6e-04
21	rs2829876	27085824	0.95	0.267590046340022	0.83	0.441484906400802	0.00995381016720177	0.144610580140629	0.0126	0.0268	0.0182	0.0031	0.1778	0.0055	0.0034	0.0631	4e-04	0.0979	0.1352	0.021	0.0013	0.13	0.0153	0.0026	0.0047	0.0018	5e-04	0.0332	0.0216	0.0393	0.0714	0.0132	0.0957	6e-04
21	rs75608093	27096497	0.95	0.267590046340022	0.83	0.441484906400802	0.0101038607341767	0.128530212661988	0.0126	0.0268	0.0181	0.0031	0.1777	0.0055	0.0034	0.0631	4e-04	0.0979	0.135	0.0209	0.0013	0.13	0.0154	0.0026	0.0046	0.0018	5e-04	0.0333	0.0216	0.0394	0.0713	0.0132	0.096	6e-04
21	rs2829887	27103614	0.95	0.267590046340022	0.83	0.441484906400802	0.0117232553517781	0.133752393892403	0.0126	0.0268	0.0181	0.0031	0.1777	0.0056	0.0034	0.0631	4e-04	0.098	0.135	0.0208	0.0013	0.1301	0.0154	0.0026	0.0046	0.0018	5e-04	0.0333	0.0216	0.0394	0.0713	0.0132	0.096	6e-04
21	rs17001334	27106656	0.95	0.267590046340022	0.83	0.441484906400802	0.0113950357839829	0.121454929311561	0.0126	0.0268	0.0181	0.0031	0.1777	0.0056	0.0034	0.0631	4e-04	0.098	0.135	0.0208	0.0013	0.1301	0.0154	0.0026	0.0046	0.0017	5e-04	0.0333	0.0216	0.0394	0.0713	0.0132	0.096	6e-04
21	rs71649658	27110611	0.95	0.267590046340022	0.83	0.441484906400802	0.0109460794936892	0.116247754989943	0.0126	0.0268	0.0181	0.0031	0.1776	0.0056	0.0034	0.063	4e-04	0.098	0.135	0.0208	0.0013	0.1301	0.0154	0.0026	0.0046	0.0017	5e-04	0.0333	0.0216	0.0394	0.0713	0.0132	0.096	6e-04
21	rs59288687	27112274	0.95	0.267590046340022	0.83	0.441484906400802	0.0106614836133215	0.109692882487051	0.0126	0.0268	0.0181	0.0031	0.1776	0.0056	0.0034	0.063	4e-04	0.098	0.135	0.0208	0.0013	0.1301	0.0154	0.0026	0.0046	0.0017	5e-04	0.0333	0.0216	0.0394	0.0713	0.0132	0.096	6e-04
21	rs71651636	27136428	0.95	0.267590046340022	0.83	0.441484906400802	0.0103984450347706	0.124885432141754	0.0126	0.0268	0.0181	0.0031	0.1776	0.0056	0.0034	0.063	4e-04	0.098	0.1351	0.0209	0.0013	0.1301	0.0155	0.0026	0.0046	0.0017	4e-04	0.0334	0.0217	0.0395	0.0712	0.0132	0.0957	6e-04
21	rs73154881	27147019	0.95	0.267590046340022	0.83	0.441484906400802	0.0103294887849899	0.125948150301075	0.0126	0.0268	0.018	0.0031	0.1776	0.0056	0.0034	0.063	4e-04	0.098	0.1351	0.0209	0.0013	0.1302	0.0155	0.0026	0.0046	0.0017	4e-04	0.0335	0.0217	0.0396	0.0712	0.0132	0.0956	6e-04
21	rs77093134	27157800	0.95	0.267590046340022	0.83	0.441484906400802	0.0102819524922066	0.104026197581515	0.0126	0.0267	0.018	0.0032	0.1777	0.0056	0.0035	0.063	4e-04	0.0979	0.135	0.021	0.0013	0.1302	0.0155	0.0027	0.0046	0.0017	4e-04	0.0335	0.0217	0.0396	0.0711	0.0132	0.0954	6e-04
21	rs73154892	27159746	0.95	0.267590046340022	0.83	0.441484906400802	0.0102714113460234	0.0980733211585958	0.0126	0.0267	0.018	0.0032	0.1778	0.0056	0.0035	0.063	4e-04	0.0979	0.135	0.021	0.0013	0.1302	0.0156	0.0027	0.0046	0.0017	4e-04	0.0335	0.0217	0.0396	0.0711	0.0132	0.0954	6e-04
21	rs116867987	27160832	0.95	0.267590046340022	0.83	0.441484906400802	0.0102661438347525	0.0969473785145671	0.0126	0.0267	0.018	0.0032	0.1778	0.0056	0.0035	0.063	4e-04	0.0979	0.135	0.021	0.0013	0.1302	0.0156	0.0027	0.0046	0.0017	4e-04	0.0335	0.0217	0.0396	0.0711	0.0132	0.0953	6e-04
21	rs2829910	27168049	0.95	0.267590046340022	0.83	0.441484906400802	0.010393128405962	0.0881258425092781	0.0126	0.0266	0.018	0.0032	0.1778	0.0056	0.0035	0.063	4e-04	0.0979	0.135	0.021	0.0013	0.1302	0.0156	0.0027	0.0046	0.0017	4e-04	0.0336	0.0217	0.0397	0.0711	0.0132	0.0953	6e-04
21	rs2275963	27173652	0.95	0.267590046340022	0.83	0.441484906400802	0.0102503535424756	0.0876627292794626	0.0127	0.0266	0.018	0.0032	0.1778	0.0056	0.0035	0.063	4e-04	0.0979	0.1349	0.0211	0.0013	0.1302	0.0156	0.0027	0.0046	0.0017	4e-04	0.0336	0.0217	0.0397	0.071	0.0132	0.0953	6e-04
21	rs73156216	27181935	0.95	0.267590046340022	0.83	0.441484906400802	0.0157740296471614	0.0301833888372973	0.0138	0.0266	0.0184	0.0036	0.1774	0.006	0.0038	0.0615	4e-04	0.0973	0.1296	0.0227	0.0013	0.1284	0.0169	0.0032	0.005	0.0015	4e-04	0.0339	0.0215	0.0416	0.0703	0.0141	0.0964	5e-04
21	rs73156230	27190018	0.95	0.267590046340022	0.83	0.441484906400802	0.0165496303283367	0.0351637452472248	0.0138	0.0266	0.0184	0.0036	0.1774	0.006	0.0038	0.0614	4e-04	0.0973	0.1294	0.0228	0.0013	0.1283	0.017	0.0032	0.005	0.0014	4e-04	0.0339	0.0214	0.0417	0.0703	0.0142	0.0965	5e-04
21	rs2829923	27197799	0.95	0.267590046340022	0.83	0.441484906400802	0.0177690223312712	0.0509626999900096	0.0138	0.0266	0.0185	0.0037	0.1773	0.006	0.0038	0.0614	4e-04	0.0975	0.1292	0.0228	0.0013	0.1282	0.017	0.0032	0.005	0.0015	4e-04	0.0339	0.0214	0.0418	0.0703	0.0143	0.0964	6e-04
21	rs117802660	27198954	0.95	0.267590046340022	0.83	0.441484906400802	0.0178086532013618	0.0502275636380715	0.0138	0.0266	0.0185	0.0037	0.1774	0.006	0.0038	0.0614	4e-04	0.0975	0.1292	0.0229	0.0013	0.1282	0.017	0.0032	0.005	0.0015	4e-04	0.0339	0.0214	0.0418	0.0704	0.0143	0.0964	6e-04
21	rs1573273	27199554	0.95	0.267590046340022	0.83	0.441484906400802	0.0180558087039265	0.0423398292037379	0.0138	0.0266	0.0185	0.0036	0.1774	0.006	0.0038	0.0614	4e-04	0.0975	0.1291	0.0229	0.0013	0.1282	0.017	0.0032	0.005	0.0015	4e-04	0.0339	0.0213	0.0419	0.0704	0.0144	0.0964	6e-04
21	rs73170765	27204513	0.95	0.267590046340022	0.83	0.441484906400802	0.0184271610625611	0.0413260075238987	0.0138	0.0266	0.0186	0.0037	0.1772	0.006	0.0038	0.0613	4e-04	0.0976	0.1287	0.0231	0.0013	0.1279	0.0171	0.0032	0.0049	0.0015	4e-04	0.034	0.0212	0.0421	0.0705	0.0144	0.0963	6e-04
21	rs9982100	27209862	0.95	0.267590046340022	0.83	0.441484906400802	0.020649249180763	0.0491336170137202	0.0138	0.0267	0.0186	0.0038	0.1771	0.006	0.0039	0.0611	4e-04	0.0976	0.1286	0.0232	0.0013	0.1278	0.0171	0.0032	0.005	0.0014	4e-04	0.034	0.0212	0.0424	0.0706	0.0144	0.0961	6e-04
21	rs1394839	27214291	0.94	0.298643641979994	0.83	0.441484906400802	0.0202718818009369	0.0402678246936832	0.0138	0.0268	0.0186	0.0038	0.177	0.006	0.0039	0.061	4e-04	0.0976	0.1284	0.0232	0.0013	0.1277	0.0171	0.0032	0.0049	0.0015	4e-04	0.0341	0.0212	0.0425	0.0707	0.0144	0.0962	6e-04
21	rs9985120	27219209	0.94	0.298643641979994	0.83	0.441484906400802	0.0201587849522423	0.0351637452472248	0.0138	0.0268	0.0186	0.0038	0.177	0.006	0.0039	0.0609	4e-04	0.0976	0.1283	0.0232	0.0013	0.1277	0.0171	0.0032	0.0049	0.0015	4e-04	0.0341	0.0212	0.0426	0.0707	0.0144	0.0962	6e-04
21	rs2829949	27222822	0.94	0.298643641979994	0.83	0.441484906400802	0.0205346292482014	0.0369011486099333	0.0139	0.0268	0.0186	0.0038	0.1769	0.006	0.0039	0.0609	4e-04	0.0976	0.1283	0.0232	0.0012	0.1276	0.0171	0.0032	0.0049	0.0015	4e-04	0.0341	0.0212	0.0426	0.0707	0.0144	0.0962	6e-04
21	rs78063956	27228010	0.94	0.298643641979994	0.83	0.441484906400802	0.0203067731966031	0.0322033852047225	0.0139	0.0268	0.0186	0.0038	0.1768	0.006	0.0039	0.0608	4e-04	0.0977	0.1282	0.0232	0.0013	0.1276	0.0171	0.0032	0.0049	0.0015	4e-04	0.0341	0.0212	0.0427	0.0708	0.0145	0.0962	6e-04
21	rs117516921	27230157	0.94	0.298643641979994	0.83	0.441484906400802	0.0198909403264692	0.0299895715503581	0.0139	0.0269	0.0186	0.0038	0.1767	0.006	0.0039	0.0607	4e-04	0.0976	0.1282	0.0232	0.0013	0.1275	0.0171	0.0032	0.0049	0.0015	4e-04	0.0341	0.0212	0.0428	0.0709	0.0145	0.0961	7e-04
21	rs4816264	27232495	0.94	0.298643641979994	0.84	0.397589870063919	0.0194728563477995	0.0287914154135492	0.014	0.0269	0.0186	0.0038	0.1766	0.006	0.0039	0.0606	4e-04	0.0976	0.1282	0.0232	0.0013	0.1274	0.0172	0.0032	0.0049	0.0015	4e-04	0.0341	0.0212	0.0429	0.071	0.0145	0.0961	7e-04
21	rs8127413	27239976	0.94	0.298643641979994	0.84	0.397589870063919	0.0184027739722784	0.0250229323162157	0.0141	0.027	0.0186	0.0038	0.1762	0.006	0.004	0.0604	4e-04	0.0976	0.1282	0.0233	0.0013	0.1271	0.0173	0.0031	0.0048	0.0015	5e-04	0.0341	0.0212	0.0432	0.0712	0.0146	0.096	7e-04
21	rs2829963	27242389	0.94	0.298643641979994	0.84	0.397589870063919	0.0174152420929722	0.0243606587246182	0.0141	0.0271	0.0187	0.0038	0.1762	0.006	0.004	0.0604	4e-04	0.0976	0.1281	0.0233	0.0013	0.127	0.0174	0.0031	0.0048	0.0015	5e-04	0.0341	0.0211	0.0432	0.0712	0.0146	0.0959	7e-04
21	rs34026679	27248814	0.94	0.298643641979994	0.84	0.397589870063919	0.0179438817177246	0.0195273780044194	0.0141	0.0273	0.0187	0.0038	0.1763	0.006	0.004	0.0603	4e-04	0.0976	0.128	0.0232	0.0013	0.1268	0.0174	0.0031	0.0048	0.0015	5e-04	0.0342	0.0211	0.0433	0.0712	0.0146	0.0958	7e-04
21	rs62224009	27251203	0.94	0.298643641979994	0.84	0.397589870063919	0.0182085243940952	0.018361634423628	0.0141	0.0274	0.0187	0.0038	0.1763	0.006	0.004	0.0602	4e-04	0.0976	0.128	0.0231	0.0013	0.1267	0.0175	0.0032	0.0048	0.0015	5e-04	0.0343	0.0211	0.0433	0.0712	0.0146	0.0958	7e-04
21	rs7278223	27254218	0.95	0.267590046340022	0.84	0.397589870063919	0.0182650251305914	0.0122374530174724	0.0141	0.0276	0.0187	0.0038	0.1762	0.006	0.004	0.0602	4e-04	0.0974	0.1279	0.0231	0.0013	0.1267	0.0175	0.0032	0.0048	0.0015	5e-04	0.0343	0.0211	0.0434	0.0712	0.0146	0.0957	7e-04
21	rs2070652	27263715	0.95	0.267590046340022	0.84	0.397589870063919	0.0201414261440012	0.014389471215518	0.0142	0.0286	0.0189	0.0038	0.1759	0.006	0.0041	0.0598	5e-04	0.0968	0.1272	0.0233	0.0013	0.1267	0.0177	0.0032	0.0048	0.0015	6e-04	0.0343	0.0212	0.0437	0.071	0.0147	0.0955	7e-04
21	rs2829979	27275338	0.95	0.267590046340022	0.84	0.397589870063919	0.0372876300449975	0.00288361109680833	0.0143	0.0344	0.0199	0.0037	0.1734	0.006	0.0045	0.0602	7e-04	0.0927	0.1239	0.0241	0.0015	0.1272	0.0189	0.003	0.0047	0.0015	0.001	0.0343	0.0217	0.0446	0.0699	0.0152	0.0935	9e-04
21	rs9978069	27278949	0.94	0.298643641979994	0.84	0.397589870063919	0.0383179620641283	0.00298659344036659	0.0143	0.0348	0.02	0.0037	0.1733	0.0061	0.0045	0.0603	7e-04	0.0924	0.1237	0.0242	0.0015	0.1271	0.019	0.0032	0.0047	0.0015	0.0011	0.0342	0.0217	0.0446	0.0697	0.0152	0.0934	9e-04
21	rs1783016	27280038	0.94	0.298643641979994	0.84	0.397589870063919	0.0393677865433222	0.00348262188406586	0.0143	0.0349	0.02	0.0037	0.1732	0.0061	0.0046	0.0603	7e-04	0.0924	0.1237	0.0242	0.0015	0.1271	0.0191	0.0032	0.0048	0.0015	0.0011	0.0342	0.0217	0.0446	0.0695	0.0152	0.0934	9e-04
21	rs28455650	27305721	0.94	0.298643641979994	0.84	0.397589870063919	0.0397875908810484	0.00272577050818129	0.0143	0.0352	0.0202	0.0037	0.1733	0.0062	0.0047	0.0598	8e-04	0.0918	0.1238	0.0244	0.0015	0.127	0.0192	0.0034	0.0049	0.0015	0.0011	0.034	0.0217	0.0444	0.0694	0.0155	0.0932	9e-04
21	rs2829987	27309346	0.94	0.298643641979994	0.84	0.397589870063919	0.0397174104918514	0.00266958007594206	0.0143	0.0352	0.0202	0.0037	0.1733	0.0062	0.0047	0.0598	8e-04	0.0918	0.1238	0.0244	0.0015	0.127	0.0192	0.0034	0.0049	0.0015	0.0011	0.034	0.0217	0.0444	0.0694	0.0155	0.0932	9e-04
21	rs2234983	27316874	0.94	0.298643641979994	0.84	0.397589870063919	0.0425033509464821	0.00516145620646895	0.0143	0.0354	0.0202	0.0037	0.1735	0.0063	0.0048	0.0597	7e-04	0.0912	0.1238	0.0244	0.0016	0.1271	0.0193	0.0034	0.0049	0.0015	0.0011	0.0341	0.0216	0.0443	0.0692	0.0159	0.0932	9e-04
21	rs170066	27323504	0.94	0.298643641979994	0.84	0.397589870063919	0.0451439305606424	0.00573651506809697	0.0143	0.0355	0.0202	0.0038	0.1736	0.0064	0.0048	0.0595	7e-04	0.0908	0.1238	0.0244	0.0016	0.127	0.0193	0.0035	0.0049	0.0015	0.0011	0.0342	0.0215	0.0443	0.0691	0.0162	0.0931	8e-04
21	rs429410	27326510	0.94	0.298643641979994	0.84	0.397589870063919	0.0422101332247106	0.00310671078339907	0.0143	0.0356	0.0202	0.0038	0.1736	0.0064	0.0048	0.0594	7e-04	0.0908	0.1239	0.0245	0.0016	0.127	0.0193	0.0035	0.0049	0.0015	0.0011	0.0342	0.0215	0.0443	0.0691	0.0162	0.0931	8e-04
21	rs367489	27327580	0.94	0.298643641979994	0.84	0.397589870063919	0.0411660224930369	0.00264172567169616	0.0143	0.0356	0.0202	0.0038	0.1735	0.0064	0.0048	0.0594	7e-04	0.0908	0.1239	0.0245	0.0015	0.127	0.0193	0.0035	0.0049	0.0015	0.0011	0.0342	0.0215	0.0443	0.0691	0.0162	0.0931	8e-04
21	rs34322089	27333769	0.94	0.298643641979994	0.84	0.397589870063919	0.0306193238424434	0.00324493877663223	0.0144	0.0362	0.0198	0.0037	0.1729	0.0066	0.0048	0.0585	8e-04	0.0905	0.1245	0.0247	0.0014	0.1266	0.0191	0.0036	0.0049	0.0017	0.0012	0.0347	0.0213	0.044	0.0696	0.0167	0.0928	8e-04
21	rs11087985	27338259	0.94	0.298643641979994	0.84	0.397589870063919	0.0291242088896627	0.003763064161631	0.0145	0.0364	0.0197	0.0037	0.1726	0.0066	0.0048	0.0582	8e-04	0.0904	0.1247	0.0248	0.0014	0.1266	0.0191	0.0036	0.0049	0.0018	0.0012	0.0349	0.0213	0.0438	0.0698	0.0168	0.0928	7e-04
21	rs1701000	27338895	0.94	0.298643641979994	0.84	0.397589870063919	0.0274640201756625	0.00605787529142239	0.0156	0.0365	0.0197	0.0037	0.1725	0.0066	0.0048	0.0564	9e-04	0.0905	0.1252	0.0248	0.0014	0.1267	0.0192	0.0036	0.0049	0.0019	0.0012	0.035	0.0213	0.0436	0.0699	0.0168	0.0925	8e-04
21	rs436025	27340014	0.94	0.298643641979994	0.84	0.397589870063919	0.0222189937881111	0.00504243072538959	0.0156	0.0365	0.0198	0.0038	0.1722	0.0066	0.0048	0.0565	9e-04	0.0906	0.1253	0.0249	0.0014	0.1265	0.0193	0.0037	0.0049	0.0019	0.0012	0.035	0.0213	0.0434	0.0699	0.0168	0.0923	8e-04
21	rs2040276	27362519	0.94	0.298643641979994	0.84	0.397589870063919	0.0184923085813378	0.00546550598252324	0.0156	0.0365	0.0198	0.0039	0.1716	0.0067	0.0047	0.0564	0.001	0.0906	0.1255	0.025	0.0013	0.1266	0.0193	0.0037	0.0049	0.0019	0.0012	0.0353	0.0213	0.0433	0.0703	0.0171	0.0916	8e-04
21	rs147490386	27369087	0.94	0.298643641979994	0.84	0.397589870063919	0.0160075048934514	0.0046752885934446	0.0155	0.0366	0.0198	0.0039	0.1712	0.0067	0.0048	0.0564	0.001	0.0906	0.1257	0.0251	0.0013	0.1266	0.0193	0.0037	0.0049	0.0019	0.0012	0.0354	0.0212	0.0432	0.0705	0.0172	0.0912	8e-04
21	rs71317448	27376344	0.95	0.267590046340022	0.84	0.397589870063919	0.010841437449486	0.00383076358338138	0.0152	0.0367	0.02	0.0038	0.1697	0.0069	0.0051	0.0566	0.0011	0.0906	0.1264	0.0254	0.0013	0.1264	0.0192	0.0039	0.005	0.0019	0.0012	0.0356	0.0209	0.0429	0.0712	0.0176	0.0901	8e-04
21	rs3787639	27381182	0.95	0.267590046340022	0.84	0.397589870063919	0.0111296307137582	0.00407286083725782	0.0151	0.0367	0.02	0.0038	0.1696	0.0069	0.0051	0.0566	0.0011	0.0906	0.1265	0.0254	0.0013	0.1264	0.0192	0.004	0.005	0.0019	0.0012	0.0356	0.0209	0.0429	0.0713	0.0177	0.09	8e-04
21	rs117306989	27384001	0.95	0.267590046340022	0.84	0.397589870063919	0.0104197320803248	0.00391630693271097	0.0151	0.0367	0.02	0.0038	0.1695	0.0069	0.0051	0.0567	0.0011	0.0906	0.1265	0.0254	0.0013	0.1263	0.0192	0.004	0.005	0.0019	0.0012	0.0356	0.0209	0.0429	0.0714	0.0176	0.09	8e-04
21	rs2830007	27391263	0.95	0.267590046340022	0.84	0.397589870063919	0.0103136249543889	0.00412578206888543	0.0151	0.0368	0.02	0.0038	0.1692	0.0069	0.0051	0.0568	0.0011	0.0908	0.1266	0.0255	0.0013	0.1263	0.0191	0.004	0.005	0.0019	0.0012	0.0358	0.0209	0.0427	0.0715	0.0176	0.0899	8e-04
21	rs73163773	27392604	0.95	0.267590046340022	0.84	0.397589870063919	0.0100312105497013	0.00439591961157866	0.0151	0.0369	0.02	0.0038	0.169	0.0069	0.0051	0.0569	0.0011	0.0909	0.1266	0.0255	0.0013	0.1263	0.0191	0.004	0.005	0.0019	0.0012	0.0358	0.0208	0.0426	0.0715	0.0177	0.0898	8e-04
21	rs2830012	27397607	0.95	0.267590046340022	0.84	0.397589870063919	0.0100208642868118	0.00409046030590533	0.015	0.037	0.0205	0.0038	0.168	0.007	0.0051	0.0573	0.0011	0.0914	0.1267	0.0255	0.0013	0.1264	0.0192	0.0039	0.005	0.0018	0.0012	0.0361	0.0207	0.0422	0.0719	0.0176	0.0893	8e-04
21	rs71317449	27398078	0.95	0.267590046340022	0.84	0.397589870063919	0.00959856743832963	0.00321393780428009	0.015	0.037	0.0205	0.0038	0.1679	0.007	0.0051	0.0573	0.0011	0.0914	0.1267	0.0255	0.0013	0.1264	0.0192	0.0039	0.005	0.0018	0.0012	0.0361	0.0207	0.0422	0.0719	0.0176	0.0893	8e-04
21	rs117104544	27412605	0.95	0.267590046340022	0.84	0.397589870063919	0.0112476351317296	0.00321393780428009	0.0148	0.0371	0.0207	0.0037	0.1668	0.0071	0.005	0.0572	0.0011	0.092	0.1271	0.0256	0.0013	0.1265	0.0192	0.0038	0.0049	0.0018	0.0012	0.0366	0.0203	0.0426	0.0719	0.0179	0.0885	8e-04
21	rs2070655	27423561	0.95	0.267590046340022	0.84	0.397589870063919	0.0131771299102935	0.00377992777290524	0.0147	0.0372	0.0209	0.0037	0.1659	0.0072	0.005	0.0572	0.0011	0.0924	0.1274	0.0257	0.0013	0.1265	0.0192	0.0038	0.0049	0.0018	0.0012	0.0368	0.0201	0.0428	0.0719	0.0181	0.0881	9e-04
21	rs17001660	27424038	0.95	0.267590046340022	0.84	0.397589870063919	0.0125901326636689	0.00272577050818129	0.0147	0.0372	0.0209	0.0037	0.1659	0.0072	0.005	0.0572	0.0011	0.0924	0.1274	0.0257	0.0013	0.1265	0.0191	0.0038	0.0049	0.0018	0.0012	0.0368	0.0201	0.0428	0.0719	0.0181	0.088	9e-04
21	rs2830029	27427592	0.95	0.267590046340022	0.84	0.397589870063919	0.0249086771026587	0.00345040249448486	0.0142	0.0379	0.0211	0.0036	0.1639	0.0074	0.0046	0.0582	0.001	0.0937	0.1282	0.0259	0.0013	0.1272	0.0186	0.0034	0.0045	0.0018	0.0013	0.0372	0.0192	0.043	0.0722	0.0182	0.0872	0.001
21	rs6516720	27440396	0.95	0.267590046340022	0.84	0.397589870063919	0.0252439316008572	0.00321393780428009	0.0142	0.0379	0.021	0.0036	0.1637	0.0074	0.0047	0.0584	0.001	0.0938	0.1282	0.0258	0.0013	0.1273	0.0185	0.0035	0.0045	0.0017	0.0013	0.0372	0.0191	0.043	0.0721	0.0184	0.0871	0.001
21	rs117476165	27444181	0.95	0.267590046340022	0.84	0.397589870063919	0.0260178312764568	0.00346649184964892	0.0142	0.0379	0.021	0.0036	0.1637	0.0074	0.0047	0.0584	9e-04	0.0938	0.1282	0.0258	0.0013	0.1272	0.0185	0.0035	0.0045	0.0017	0.0013	0.0372	0.0191	0.043	0.0721	0.0184	0.0871	0.001
21	rs73168326	27446383	0.95	0.267590046340022	0.84	0.397589870063919	0.0270757860588603	0.00383076358338138	0.0142	0.0379	0.0211	0.0036	0.1636	0.0074	0.0047	0.0585	9e-04	0.0938	0.1282	0.0258	0.0013	0.1273	0.0185	0.0035	0.0045	0.0017	0.0013	0.0372	0.0191	0.043	0.0721	0.0184	0.0871	0.001
21	rs2830040	27446432	0.95	0.267590046340022	0.84	0.397589870063919	0.0271079891659348	0.00386485833969723	0.0142	0.0379	0.0211	0.0036	0.1636	0.0074	0.0047	0.0585	9e-04	0.0938	0.1282	0.0258	0.0013	0.1273	0.0185	0.0035	0.0045	0.0017	0.0013	0.0372	0.0191	0.043	0.0721	0.0184	0.0871	0.001
21	rs12481757	27446623	0.95	0.267590046340022	0.84	0.397589870063919	0.0269365531584822	0.00386485833969723	0.0142	0.0379	0.0211	0.0036	0.1636	0.0074	0.0047	0.0585	9e-04	0.0938	0.1282	0.0259	0.0013	0.1273	0.0185	0.0035	0.0045	0.0017	0.0013	0.0372	0.0191	0.043	0.0721	0.0185	0.0871	0.001
21	rs2830042	27448770	0.95	0.267590046340022	0.84	0.397589870063919	0.0245766162740483	0.00353125614551042	0.0142	0.0379	0.021	0.0036	0.1636	0.0073	0.0047	0.0585	9e-04	0.0938	0.1282	0.0259	0.0013	0.1273	0.0185	0.0035	0.0045	0.0017	0.0013	0.0372	0.0191	0.0431	0.072	0.0185	0.0871	0.001
21	rs117349040	27449935	0.95	0.267590046340022	0.84	0.397589870063919	0.0243769151530099	0.00356388253303536	0.0142	0.0379	0.0211	0.0036	0.1636	0.0073	0.0047	0.0585	9e-04	0.0938	0.1283	0.0259	0.0013	0.1273	0.0185	0.0034	0.0045	0.0017	0.0013	0.0372	0.019	0.0431	0.072	0.0185	0.0871	0.001
21	rs2000989	27472793	0.95	0.267590046340022	0.84	0.397589870063919	0.0457901836330573	0.00565238572612421	0.014	0.0384	0.0215	0.0034	0.1633	0.0072	0.0046	0.0595	8e-04	0.0947	0.1286	0.0262	0.0011	0.1279	0.0181	0.0033	0.0042	0.0013	0.0012	0.0376	0.0181	0.0434	0.0702	0.0188	0.0874	9e-04
21	rs118014450	27473391	0.95	0.267590046340022	0.84	0.397589870063919	0.0459914816944197	0.00577882708940733	0.014	0.0384	0.0215	0.0034	0.1633	0.0072	0.0046	0.0595	8e-04	0.0947	0.1286	0.0262	0.0011	0.1279	0.0181	0.0033	0.0042	0.0013	0.0012	0.0376	0.0181	0.0433	0.0702	0.0188	0.0874	9e-04
21	rs2830067	27495183	0.95	0.267590046340022	0.84	0.397589870063919	0.0556110254560897	0.00586394587704045	0.014	0.0385	0.0217	0.0034	0.1633	0.0072	0.0046	0.0597	7e-04	0.0948	0.1288	0.0263	0.0011	0.1279	0.018	0.0033	0.0041	0.0012	0.0011	0.0377	0.0178	0.0434	0.0699	0.0188	0.0875	9e-04
21	rs1981326	27495856	0.95	0.267590046340022	0.84	0.397589870063919	0.055769783450826	0.00601449121456772	0.014	0.0385	0.0217	0.0034	0.1633	0.0072	0.0046	0.0597	7e-04	0.0948	0.1288	0.0263	0.0011	0.1279	0.018	0.0033	0.0041	0.0012	0.0011	0.0377	0.0178	0.0434	0.0699	0.0188	0.0875	9e-04
21	rs466609	27506317	0.95	0.267590046340022	0.84	0.397589870063919	0.058278364041622	0.00689023455610279	0.014	0.0385	0.0217	0.0034	0.1634	0.0072	0.0046	0.0598	7e-04	0.095	0.1288	0.0263	0.0011	0.1279	0.0179	0.0033	0.0041	0.0012	0.0011	0.0376	0.0177	0.0433	0.0698	0.0188	0.0876	8e-04
21	rs17588151	27507685	0.95	0.267590046340022	0.84	0.397589870063919	0.0592656475761722	0.00607962918664824	0.014	0.0385	0.0217	0.0034	0.1635	0.0072	0.0046	0.0598	7e-04	0.095	0.1288	0.0263	0.0011	0.1278	0.0179	0.0033	0.0041	0.0012	0.0011	0.0376	0.0177	0.0433	0.0697	0.0189	0.0876	9e-04
21	rs72635017	27513207	0.95	0.267590046340022	0.84	0.397589870063919	0.0602082043738683	0.00580004494164779	0.014	0.0386	0.0217	0.0034	0.1635	0.0072	0.0046	0.0598	7e-04	0.095	0.1288	0.0264	0.0011	0.1278	0.0178	0.0034	0.0041	0.0012	0.0011	0.0376	0.0177	0.0432	0.0696	0.019	0.0876	9e-04
21	rs2186302	27520714	0.95	0.267590046340022	0.83	0.441484906400802	0.0610293191003281	0.00590675265888128	0.014	0.0386	0.0217	0.0033	0.1635	0.0072	0.0046	0.0598	7e-04	0.0951	0.1288	0.0264	0.0011	0.1278	0.0178	0.0034	0.0041	0.0012	0.0011	0.0376	0.0177	0.0432	0.0696	0.0191	0.0875	9e-04
21	rs456728	27525651	0.95	0.267590046340022	0.83	0.441484906400802	0.0630760626488422	0.00530219273964151	0.014	0.0386	0.0218	0.0033	0.1634	0.0072	0.0046	0.0599	7e-04	0.0951	0.1287	0.0264	0.0011	0.1277	0.0178	0.0034	0.0041	0.0012	0.0011	0.0376	0.0177	0.0432	0.0696	0.0193	0.0875	8e-04
21	rs116881101	27530987	0.95	0.267590046340022	0.83	0.441484906400802	0.0634022995205393	0.0052617763805196	0.014	0.0386	0.0218	0.0033	0.1634	0.0072	0.0046	0.0599	7e-04	0.0951	0.1287	0.0265	0.0011	0.1277	0.0178	0.0034	0.0041	0.0012	0.0011	0.0376	0.0177	0.0431	0.0696	0.0193	0.0875	8e-04
21	rs466448	27544108	0.95	0.267590046340022	0.83	0.441484906400802	0.0700793513862528	0.00597127208565686	0.014	0.0387	0.0221	0.0033	0.163	0.0072	0.0046	0.0603	7e-04	0.0952	0.1286	0.0267	0.0011	0.1274	0.0176	0.0035	0.0041	0.0011	0.001	0.0375	0.0176	0.0428	0.0696	0.0202	0.0871	8e-04
21	rs364106	27550428	0.95	0.267590046340022	0.83	0.441484906400802	0.0677246500481653	0.0057576504652526	0.014	0.0387	0.0221	0.0033	0.1629	0.0072	0.0046	0.0604	7e-04	0.0952	0.1287	0.0266	0.001	0.1274	0.0176	0.0035	0.0041	0.0012	0.001	0.0375	0.0176	0.0426	0.0696	0.0202	0.0871	8e-04
21	rs463886	27555072	0.95	0.267590046340022	0.83	0.441484906400802	0.0659535290791429	0.00492488694129684	0.014	0.0387	0.0221	0.0033	0.1629	0.0072	0.0047	0.0604	6e-04	0.0951	0.1287	0.0266	0.0011	0.1274	0.0176	0.0035	0.0041	0.0012	0.001	0.0375	0.0175	0.0425	0.0696	0.0202	0.0871	8e-04
21	rs11909474	27570705	0.95	0.267590046340022	0.83	0.441484906400802	0.060991836038103	0.00782867581540536	0.0135	0.0388	0.0235	0.0033	0.1627	0.0072	0.0046	0.0606	7e-04	0.0954	0.1286	0.0265	0.0012	0.1275	0.0184	0.0038	0.0041	0.0011	0.001	0.0377	0.0173	0.0416	0.07	0.021	0.085	7e-04
21	rs116994880	27577606	0.95	0.267590046340022	0.83	0.441484906400802	0.053128893581564	0.00700704508497268	0.0135	0.0388	0.0235	0.0033	0.1627	0.0072	0.0047	0.0604	7e-04	0.0955	0.1286	0.0266	0.0012	0.1276	0.0185	0.0038	0.0041	0.0011	9e-04	0.0373	0.0173	0.0412	0.07	0.0211	0.085	7e-04
21	rs17590587	27579094	0.95	0.267590046340022	0.83	0.441484906400802	0.0516389385499805	0.00684379892176991	0.0135	0.0388	0.0236	0.0034	0.1627	0.0072	0.0047	0.0604	7e-04	0.0956	0.1286	0.0266	0.0012	0.1276	0.0186	0.0038	0.0041	0.0011	9e-04	0.0372	0.0173	0.0411	0.07	0.0211	0.085	7e-04
21	rs463019	27579858	0.95	0.267590046340022	0.83	0.441484906400802	0.0511041738641937	0.00724375751520087	0.0135	0.0388	0.0236	0.0034	0.1627	0.0072	0.0047	0.0604	7e-04	0.0956	0.1286	0.0266	0.0012	0.1277	0.0186	0.0038	0.0041	0.0011	9e-04	0.0372	0.0173	0.0411	0.07	0.0211	0.085	7e-04
21	rs457364	27580223	0.95	0.267590046340022	0.83	0.441484906400802	0.0544386326366099	0.00693683509615625	0.0135	0.0388	0.0236	0.0033	0.1627	0.0072	0.0047	0.0604	7e-04	0.0956	0.1287	0.0265	0.0012	0.1277	0.0186	0.0038	0.0041	0.0011	9e-04	0.0372	0.0173	0.0411	0.0701	0.0211	0.0851	7e-04
21	rs76967833	27587922	0.96	0.238871757466757	0.83	0.441484906400802	0.0557874418660301	0.00552742830914574	0.0134	0.0389	0.0236	0.0033	0.1625	0.0072	0.0047	0.0606	7e-04	0.0957	0.1284	0.0265	0.0011	0.1277	0.0187	0.0039	0.0041	0.0011	9e-04	0.0373	0.0173	0.0409	0.0701	0.0211	0.0851	7e-04
21	rs112316977	27592825	0.96	0.238871757466757	0.83	0.441484906400802	0.0591737699228966	0.00500308486168457	0.0134	0.039	0.0237	0.0033	0.1623	0.0073	0.0048	0.0607	7e-04	0.0958	0.1282	0.0265	0.0011	0.1277	0.0188	0.0039	0.0041	0.001	9e-04	0.0374	0.0173	0.0408	0.0701	0.0212	0.0851	7e-04
21	rs62222965	27597762	0.96	0.238871757466757	0.83	0.441484906400802	0.0634022995205393	0.00498347366020009	0.0134	0.0392	0.0237	0.0032	0.1621	0.0073	0.0048	0.0609	7e-04	0.0958	0.128	0.0264	0.0011	0.1277	0.0189	0.0039	0.0041	0.001	8e-04	0.0374	0.0173	0.0406	0.0702	0.0213	0.0852	6e-04
21	rs467491	27597890	0.96	0.238871757466757	0.83	0.441484906400802	0.0631143859414597	0.00504243072538959	0.0134	0.0392	0.0237	0.0032	0.1621	0.0073	0.0048	0.0609	7e-04	0.0958	0.1279	0.0265	0.0011	0.1277	0.0189	0.0039	0.0041	0.001	8e-04	0.0374	0.0173	0.0407	0.0701	0.0213	0.0851	6e-04
21	rs73178545	27618531	0.96	0.238871757466757	0.83	0.441484906400802	0.101154486242336	0.00400287224453246	0.0138	0.0385	0.0239	0.003	0.161	0.0079	0.0051	0.0614	6e-04	0.0947	0.1275	0.0268	0.001	0.1277	0.0192	0.004	0.0042	9e-04	7e-04	0.0379	0.0174	0.0404	0.0707	0.0217	0.0847	6e-04
21	rs75586418	27627788	0.96	0.238871757466757	0.83	0.441484906400802	0.107635503829467	0.00389911653175431	0.0139	0.0385	0.0239	0.003	0.1609	0.0079	0.0051	0.0615	6e-04	0.0946	0.1275	0.0269	0.001	0.1277	0.0192	0.0041	0.0042	9e-04	7e-04	0.0379	0.0175	0.0403	0.0708	0.0218	0.0846	6e-04
21	rs4816280	27629443	0.96	0.238871757466757	0.82	0.488512084344485	0.108608945729177	0.00389911653175431	0.0139	0.0385	0.024	0.003	0.1609	0.008	0.0051	0.0615	6e-04	0.0945	0.1274	0.0269	0.001	0.1277	0.0192	0.0041	0.0042	9e-04	7e-04	0.038	0.0175	0.0403	0.0708	0.0218	0.0846	6e-04
21	rs2830150	27629568	0.96	0.238871757466757	0.81	0.53874877155386	0.109724202390748	0.00395081037694735	0.0139	0.0385	0.024	0.003	0.1609	0.008	0.0051	0.0615	6e-04	0.0945	0.1274	0.0269	0.001	0.1277	0.0192	0.0041	0.0042	9e-04	7e-04	0.0379	0.0175	0.0403	0.0709	0.0218	0.0845	6e-04
21	rs468187	27636699	0.96	0.238871757466757	0.81	0.53874877155386	0.110489892899921	0.00391630693271097	0.014	0.0384	0.0239	0.003	0.1608	0.008	0.0051	0.0615	6e-04	0.0946	0.1274	0.0269	0.001	0.1276	0.0192	0.0041	0.0042	9e-04	7e-04	0.0379	0.0175	0.0402	0.0711	0.0218	0.0844	6e-04
21	rs9979784	27650834	0.96	0.238871757466757	0.81	0.53874877155386	0.105544982849371	0.00349879260604028	0.014	0.0382	0.0236	0.0031	0.1605	0.0081	0.0051	0.0615	7e-04	0.095	0.1274	0.0267	0.001	0.1272	0.0191	0.0041	0.0042	0.0011	9e-04	0.038	0.0175	0.0397	0.0725	0.022	0.0839	6e-04
21	rs2830162	27652319	0.96	0.238871757466757	0.81	0.53874877155386	0.102299995600051	0.00434115410720688	0.014	0.0382	0.0234	0.0031	0.1602	0.0082	0.005	0.0614	7e-04	0.095	0.1276	0.0268	0.001	0.127	0.019	0.0041	0.0041	0.0011	0.001	0.038	0.0174	0.0394	0.0731	0.022	0.0836	6e-04
21	rs468476	27655314	0.96	0.238871757466757	0.81	0.53874877155386	0.102352255516496	0.0045437666036054	0.014	0.0382	0.0234	0.0031	0.1602	0.0082	0.005	0.0614	7e-04	0.095	0.1276	0.0268	0.001	0.1267	0.019	0.004	0.0041	0.0011	0.001	0.0381	0.0174	0.0394	0.0733	0.0221	0.0835	6e-04
21	rs118141736	27660510	0.96	0.238871757466757	0.81	0.53874877155386	0.104086176307743	0.0052617763805196	0.014	0.0382	0.0235	0.0032	0.1601	0.0082	0.005	0.0614	7e-04	0.095	0.1276	0.0269	0.0011	0.1267	0.019	0.004	0.0042	0.0012	0.001	0.0381	0.0173	0.0393	0.0735	0.0222	0.0832	6e-04
21	rs464936	27665344	0.96	0.238871757466757	0.81	0.53874877155386	0.105651570441909	0.0061670571561986	0.014	0.0382	0.0235	0.0032	0.16	0.0082	0.005	0.0614	7e-04	0.095	0.1277	0.0269	0.0011	0.1266	0.019	0.0041	0.0042	0.0012	0.001	0.0381	0.0172	0.0393	0.0736	0.0223	0.0831	6e-04
21	rs62216033	27674010	0.96	0.238871757466757	0.81	0.53874877155386	0.102143315704456	0.00828292312282887	0.0142	0.0382	0.0238	0.0032	0.1592	0.0083	0.0047	0.0615	8e-04	0.0952	0.1274	0.0267	0.0012	0.1265	0.0193	0.0041	0.0043	0.0015	0.0011	0.0385	0.0172	0.0391	0.0733	0.0229	0.0824	7e-04
21	rs73899223	27675707	0.96	0.238871757466757	0.81	0.53874877155386	0.0883654912940199	0.0158852823013063	0.0142	0.0381	0.024	0.0033	0.1581	0.0083	0.0046	0.0615	0.0012	0.0951	0.1271	0.0269	0.0014	0.1256	0.0194	0.0041	0.0043	0.0025	0.0011	0.0388	0.0173	0.0393	0.0735	0.0232	0.0815	7e-04
21	rs2830165	27676592	0.96	0.238871757466757	0.81	0.53874877155386	0.108121546312747	0.0198441420362906	0.0142	0.0384	0.0242	0.0033	0.1576	0.0084	0.0046	0.0614	0.0014	0.0951	0.1268	0.0269	0.0014	0.1252	0.0194	0.0041	0.0043	0.0029	0.0011	0.039	0.0173	0.0394	0.0734	0.0233	0.0813	7e-04
21	rs459909	27676672	0.96	0.238871757466757	0.81	0.53874877155386	0.105891636888681	0.0201633807425613	0.0143	0.0382	0.0242	0.0033	0.1576	0.0084	0.0046	0.0615	0.0015	0.095	0.1268	0.0268	0.0014	0.1252	0.0195	0.0041	0.0043	0.0029	0.0011	0.0391	0.0173	0.0394	0.0734	0.0233	0.0813	7e-04
21	rs117199601	27680924	0.96	0.238871757466757	0.81	0.53874877155386	0.108067474595933	0.0200433765327634	0.0143	0.0382	0.0242	0.0033	0.1576	0.0084	0.0046	0.0614	0.0015	0.095	0.127	0.0268	0.0015	0.1252	0.0195	0.0041	0.0043	0.0029	0.0011	0.0391	0.0172	0.0394	0.0733	0.0233	0.0813	7e-04
21	rs41417845	27695987	0.96	0.238871757466757	0.81	0.53874877155386	0.109669636088976	0.0208906907801202	0.0142	0.0383	0.0242	0.0033	0.1576	0.0084	0.0045	0.0615	0.0015	0.0949	0.1272	0.0268	0.0015	0.1252	0.0194	0.0041	0.0042	0.003	0.0012	0.0392	0.0171	0.0393	0.0732	0.0232	0.0813	8e-04
21	rs2409171	27697063	0.96	0.238871757466757	0.81	0.53874877155386	0.111975878492236	0.0215062936658683	0.0142	0.0383	0.0242	0.0033	0.1576	0.0084	0.0045	0.0616	0.0015	0.0949	0.1271	0.0268	0.0015	0.1251	0.0194	0.0042	0.0042	0.003	0.0012	0.0391	0.0171	0.0394	0.0732	0.0233	0.0812	8e-04
21	rs17002005	27701685	0.96	0.238871757466757	0.8	0.592267592767429	0.112557071559419	0.0216304487048716	0.0142	0.0383	0.0242	0.0033	0.1576	0.0084	0.0045	0.0616	0.0015	0.0948	0.1271	0.0268	0.0016	0.1251	0.0194	0.0042	0.0042	0.003	0.0012	0.0392	0.0171	0.0394	0.0732	0.0233	0.0812	8e-04
21	rs11701820	27706009	0.96	0.238871757466757	0.8	0.592267592767429	0.114227848125109	0.0231042878946298	0.0142	0.0383	0.0242	0.0033	0.1576	0.0084	0.0045	0.0616	0.0015	0.0948	0.1271	0.0267	0.0016	0.1251	0.0194	0.0042	0.0042	0.003	0.0012	0.0392	0.0171	0.0394	0.0732	0.0233	0.0812	8e-04
21	rs34701075	27710757	0.96	0.238871757466757	0.8	0.592267592767429	0.110462490150616	0.0243606587246182	0.0142	0.0383	0.0242	0.0033	0.1576	0.0084	0.0045	0.0616	0.0015	0.0948	0.1271	0.0267	0.0016	0.1251	0.0194	0.0042	0.0042	0.003	0.0012	0.0392	0.0171	0.0394	0.0732	0.0232	0.0812	8e-04
21	rs2226774	27715442	0.96	0.238871757466757	0.8	0.592267592767429	0.105145874457183	0.0246245546219409	0.0142	0.0383	0.0243	0.0033	0.1574	0.0084	0.0045	0.0616	0.0015	0.0948	0.127	0.0268	0.0016	0.1251	0.0195	0.0043	0.0043	0.003	0.0012	0.0391	0.0171	0.0395	0.0731	0.0233	0.0812	8e-04
21	rs8184912	27719907	0.96	0.238871757466757	0.8	0.592267592767429	0.107635503829467	0.0387309430377295	0.0142	0.0382	0.0242	0.0033	0.1573	0.0084	0.0045	0.0616	0.0015	0.0948	0.1271	0.0268	0.0016	0.125	0.0195	0.0043	0.0043	0.003	0.0012	0.0391	0.0171	0.0395	0.0731	0.0233	0.0811	8e-04
21	rs219622	27724640	0.96	0.238871757466757	0.8	0.592267592767429	0.109369821325482	0.034644820351873	0.0141	0.0382	0.0242	0.0033	0.1571	0.0084	0.0046	0.0616	0.0015	0.0947	0.1271	0.0268	0.0016	0.125	0.0196	0.0044	0.0043	0.0031	0.0012	0.0391	0.0171	0.0395	0.0731	0.0233	0.081	8e-04
21	rs219687	27735328	0.96	0.238871757466757	0.8	0.592267592767429	0.111782559522904	0.0355290906486029	0.0141	0.0382	0.0242	0.0033	0.157	0.0085	0.0046	0.0617	0.0015	0.0947	0.1271	0.0267	0.0017	0.1249	0.0196	0.0044	0.0043	0.0031	0.0012	0.0391	0.0171	0.0395	0.073	0.0233	0.0809	8e-04
21	rs219688	27735395	0.96	0.238871757466757	0.8	0.592267592767429	0.111810163907609	0.0353723027871356	0.0141	0.0382	0.0242	0.0033	0.157	0.0085	0.0046	0.0617	0.0015	0.0947	0.1271	0.0267	0.0017	0.1249	0.0196	0.0044	0.0043	0.0031	0.0012	0.0391	0.0171	0.0395	0.073	0.0234	0.0809	8e-04
21	rs62219377	27738407	0.96	0.238871757466757	0.8	0.592267592767429	0.116252801097961	0.0408789553683256	0.0141	0.0382	0.0242	0.0033	0.157	0.0085	0.0046	0.0617	0.0015	0.0947	0.1271	0.0267	0.0017	0.125	0.0196	0.0044	0.0043	0.0031	0.0012	0.0391	0.0171	0.0395	0.073	0.0233	0.0808	8e-04
21	rs73180987	27744853	0.96	0.238871757466757	0.8	0.592267592767429	0.129798568315456	0.0469181924348077	0.014	0.0381	0.0242	0.0033	0.1565	0.0086	0.0046	0.0618	0.0016	0.0947	0.1271	0.0268	0.0017	0.1249	0.0198	0.0044	0.0044	0.0033	0.0012	0.0391	0.0171	0.0395	0.073	0.0234	0.0806	9e-04
21	rs2830193	27749876	0.96	0.238871757466757	0.8	0.592267592767429	0.148187494233233	0.042113585892031	0.0138	0.0378	0.0243	0.0033	0.1546	0.009	0.0049	0.0622	0.0019	0.0945	0.127	0.0271	0.002	0.1243	0.0204	0.0046	0.0048	0.0037	0.0012	0.0389	0.0171	0.0392	0.0728	0.0239	0.0799	0.0012
21	rs219715	27752806	0.96	0.238871757466757	0.8	0.592267592767429	0.184863089446444	0.0520120982983859	0.0136	0.0376	0.0242	0.0035	0.1528	0.0094	0.0052	0.0626	0.0021	0.0941	0.1273	0.0275	0.0021	0.1243	0.0208	0.0048	0.0052	0.0041	0.0013	0.0388	0.017	0.039	0.0724	0.0242	0.079	0.0014
21	rs2830194	27763523	0.96	0.238871757466757	0.8	0.592267592767429	0.194964335465279	0.0829347456538004	0.0136	0.0374	0.0241	0.0036	0.1515	0.0096	0.0054	0.0629	0.0023	0.0939	0.1274	0.0277	0.0023	0.1241	0.0211	0.0049	0.0054	0.0043	0.0013	0.0387	0.017	0.0388	0.0721	0.0246	0.0786	0.0015
21	rs56232208	27763794	0.96	0.238871757466757	0.8	0.592267592767429	0.195887382957044	0.0902218807645841	0.0136	0.0374	0.0241	0.0036	0.1515	0.0096	0.0054	0.0629	0.0023	0.0939	0.1274	0.0277	0.0023	0.1241	0.0211	0.0049	0.0054	0.0043	0.0013	0.0387	0.0169	0.0388	0.0721	0.0246	0.0786	0.0015
21	rs115567212	27766355	0.96	0.238871757466757	0.8	0.592267592767429	0.202457528630237	0.130591867625126	0.0136	0.0374	0.0241	0.0037	0.1514	0.0097	0.0054	0.0629	0.0023	0.0938	0.1274	0.0277	0.0023	0.124	0.0212	0.005	0.0054	0.0043	0.0013	0.0387	0.0169	0.0388	0.0722	0.0246	0.0785	0.0015
21	rs62216376	27766383	0.96	0.238871757466757	0.8	0.592267592767429	0.202339824920206	0.130861674616815	0.0136	0.0374	0.0241	0.0037	0.1514	0.0097	0.0054	0.0629	0.0023	0.0938	0.1274	0.0277	0.0023	0.124	0.0212	0.005	0.0054	0.0043	0.0013	0.0387	0.0169	0.0388	0.0722	0.0246	0.0785	0.0015
21	rs2830197	27771995	0.96	0.238871757466757	0.8	0.592267592767429	0.217394193308704	0.110535943064983	0.0136	0.0371	0.0241	0.0038	0.1507	0.0099	0.0056	0.0633	0.0024	0.0935	0.1274	0.0279	0.0024	0.1235	0.0214	0.0051	0.0057	0.0044	0.0013	0.0389	0.0169	0.0384	0.0723	0.0248	0.0783	0.0016
21	rs2032257	27774870	0.96	0.238871757466757	0.8	0.592267592767429	0.223320854476989	0.12426706791209	0.0136	0.037	0.0241	0.0039	0.1504	0.01	0.0056	0.0634	0.0024	0.0934	0.1274	0.0279	0.0024	0.1233	0.0215	0.0052	0.0058	0.0044	0.0013	0.039	0.0168	0.0383	0.0724	0.0249	0.0781	0.0017
21	rs183407	27777181	0.96	0.238871757466757	0.8	0.592267592767429	0.238656151509999	0.12426706791209	0.0135	0.0369	0.0241	0.0039	0.1489	0.0102	0.0058	0.0636	0.0024	0.0934	0.1277	0.0282	0.0024	0.1227	0.0218	0.0052	0.0059	0.0044	0.0014	0.039	0.017	0.0382	0.0725	0.025	0.0781	0.0018
21	rs2830201	27777822	0.96	0.238871757466757	0.8	0.592267592767429	0.273559744953496	0.0705940384961114	0.0134	0.0362	0.0243	0.0043	0.1483	0.0107	0.0064	0.0638	0.0026	0.0921	0.127	0.0291	0.0026	0.1213	0.0227	0.0056	0.0064	0.0048	0.0015	0.0389	0.0172	0.0377	0.0723	0.0252	0.0778	0.002
21	rs2830203	27778731	0.95	0.267590046340022	0.8	0.592267592767429	0.740856734673832	0.193963484388517	0.0132	0.0346	0.0249	0.0057	0.1459	0.0127	0.0084	0.0661	0.0031	0.088	0.1248	0.031	0.0032	0.1175	0.0258	0.007	0.0084	0.006	0.0018	0.0392	0.0183	0.0359	0.068	0.0264	0.0755	0.0026
21	rs961302	27782968	0.94	0.298643641979994	0.8	0.592267592767429	1.08162011677928	0.345329538580049	0.0126	0.0342	0.0245	0.0065	0.1436	0.0138	0.0094	0.0663	0.0033	0.0846	0.1234	0.0334	0.0034	0.1153	0.0284	0.0078	0.0096	0.0063	0.0019	0.0394	0.0183	0.0353	0.0673	0.0266	0.0758	0.0029
21	rs17002098	27787671	0.94	0.298643641979994	0.8	0.592267592767429	1.05938752774504	0.356035074889477	0.0125	0.0342	0.0244	0.0065	0.1434	0.0138	0.0095	0.0663	0.0033	0.0844	0.1233	0.0334	0.0035	0.1154	0.0284	0.0079	0.0097	0.0063	0.0019	0.0394	0.0183	0.0352	0.0673	0.0266	0.0758	0.003
21	rs1029258	27788804	0.94	0.298643641979994	0.79	0.649136622646432	1.0731287268053	0.352040677913651	0.0125	0.0342	0.0244	0.0066	0.1434	0.0138	0.0094	0.0663	0.0033	0.0844	0.1234	0.0334	0.0035	0.1153	0.0285	0.008	0.0097	0.0063	0.0018	0.0394	0.0183	0.0353	0.0674	0.0266	0.0757	0.003
21	rs9984829	27791165	0.94	0.298643641979994	0.79	0.649136622646432	1.17356552433316	0.36771626390783	0.0125	0.0341	0.0243	0.0066	0.1433	0.0139	0.0095	0.0664	0.0033	0.0843	0.1233	0.0334	0.0034	0.1154	0.0285	0.008	0.0098	0.0064	0.0019	0.0394	0.0183	0.0352	0.0674	0.0267	0.0755	0.003
21	rs7279517	27793805	0.94	0.298643641979994	0.79	0.649136622646432	1.08153152674953	0.410392979126139	0.0125	0.0341	0.0243	0.0067	0.1431	0.0139	0.0095	0.0664	0.0033	0.084	0.123	0.0336	0.0034	0.1156	0.0287	0.008	0.0098	0.0063	0.0018	0.0394	0.0184	0.0354	0.0674	0.0267	0.0753	0.003
21	rs219702	27795838	0.93	0.332112317682009	0.79	0.649136622646432	0.90659854963999	0.613608826273351	0.0127	0.0342	0.0237	0.0073	0.1405	0.0142	0.0098	0.0669	0.0029	0.0827	0.1201	0.0367	0.0037	0.1125	0.0302	0.0088	0.0103	0.0058	0.0017	0.0423	0.0196	0.0368	0.0671	0.0249	0.0749	0.0033
21	rs2830217	27796993	0.93	0.332112317682009	0.78	0.709419594942363	0.924307020076965	0.723077498388769	0.0126	0.034	0.0235	0.0074	0.1394	0.0142	0.0099	0.0672	0.0027	0.0813	0.119	0.0385	0.0036	0.1124	0.0302	0.0089	0.0106	0.0055	0.0016	0.0437	0.02	0.0371	0.0672	0.0248	0.0746	0.0034
21	rs219660	27802198	0.93	0.332112317682009	0.78	0.709419594942363	0.949959827004512	0.744543555420262	0.0126	0.034	0.0234	0.0074	0.1397	0.0142	0.0099	0.0673	0.0028	0.0811	0.1186	0.0389	0.0036	0.1123	0.0302	0.009	0.0105	0.0055	0.0016	0.0438	0.0201	0.0372	0.0673	0.0246	0.0745	0.0034
21	rs73898554	27806124	0.92	0.368072033098782	0.78	0.709419594942363	0.953407791384045	0.756461148026574	0.0126	0.0339	0.0234	0.0075	0.1395	0.0142	0.01	0.0673	0.0028	0.081	0.1186	0.0391	0.0036	0.1123	0.0303	0.009	0.0106	0.0054	0.0016	0.044	0.0201	0.0372	0.0673	0.0245	0.0745	0.0034
21	rs219665	27807137	0.92	0.368072033098782	0.78	0.709419594942363	0.968352061070934	0.761451553095109	0.0126	0.0339	0.0233	0.0076	0.1395	0.0142	0.01	0.0673	0.0028	0.081	0.1186	0.039	0.0036	0.1123	0.0303	0.009	0.0106	0.0054	0.0016	0.044	0.0201	0.0372	0.0673	0.0246	0.0745	0.0034
21	rs150761	27810723	0.92	0.368072033098782	0.78	0.709419594942363	0.857718522564804	0.79642799864489	0.013	0.0337	0.0232	0.0078	0.1385	0.0142	0.0101	0.0671	0.0028	0.0808	0.1189	0.0396	0.0036	0.1121	0.0302	0.009	0.0108	0.0053	0.0015	0.0443	0.0202	0.0375	0.0671	0.0243	0.0746	0.0034
21	rs219668	27811081	0.92	0.368072033098782	0.78	0.709419594942363	0.854018404311982	0.824955488028651	0.0129	0.0335	0.0228	0.008	0.1382	0.0141	0.0102	0.067	0.0028	0.0805	0.1186	0.0399	0.0036	0.1119	0.0302	0.0091	0.0109	0.0055	0.0014	0.0447	0.0201	0.0379	0.0671	0.0242	0.0749	0.0033
21	rs2830229	27815510	0.91	0.406594937265203	0.78	0.709419594942363	0.578426863213487	0.790321007977761	0.0131	0.0322	0.0229	0.0082	0.1385	0.0135	0.0099	0.0658	0.0026	0.0797	0.1184	0.0414	0.0036	0.1126	0.0305	0.0086	0.0107	0.0048	0.0013	0.0465	0.0212	0.0387	0.0661	0.0239	0.076	0.0026
21	rs1478102	27816668	0.91	0.406594937265203	0.78	0.709419594942363	0.576266883495424	0.790778684180278	0.0131	0.0322	0.0229	0.0082	0.1385	0.0135	0.0099	0.0658	0.0026	0.0797	0.1184	0.0414	0.0036	0.1126	0.0305	0.0086	0.0107	0.0048	0.0013	0.0465	0.0212	0.0387	0.0661	0.0239	0.076	0.0026
21	rs118154651	27823987	0.91	0.406594937265203	0.78	0.709419594942363	0.539472808582026	0.779810143696958	0.0131	0.0319	0.0229	0.0082	0.1389	0.0134	0.0099	0.0655	0.0026	0.0796	0.118	0.0414	0.0037	0.1131	0.0304	0.0085	0.0106	0.0046	0.0012	0.0473	0.0214	0.0388	0.0658	0.0237	0.0761	0.0025
21	rs219652	27826101	0.91	0.406594937265203	0.79	0.649136622646432	0.534774897867708	0.777681194257763	0.0131	0.0319	0.0229	0.0082	0.139	0.0133	0.0099	0.0654	0.0025	0.0796	0.118	0.0414	0.0037	0.1131	0.0304	0.0085	0.0106	0.0046	0.0012	0.0474	0.0214	0.0388	0.0657	0.0236	0.0762	0.0025
21	rs73173735	27829373	0.91	0.406594937265203	0.79	0.649136622646432	0.532628192534353	0.776313245070125	0.0131	0.0319	0.0229	0.0082	0.1391	0.0133	0.0099	0.0654	0.0026	0.0797	0.1179	0.0414	0.0037	0.1131	0.0304	0.0085	0.0106	0.0046	0.0012	0.0474	0.0215	0.0389	0.0657	0.0236	0.0762	0.0025
21	rs117950361	27830913	0.91	0.406594937265203	0.79	0.649136622646432	0.528152862022965	0.780722933171924	0.0131	0.0319	0.023	0.0082	0.1391	0.0133	0.0099	0.0653	0.0026	0.0796	0.1177	0.0414	0.0037	0.1131	0.0304	0.0085	0.0106	0.0045	0.0012	0.0475	0.0216	0.0389	0.0657	0.0236	0.0762	0.0025
21	rs17002173	27834679	0.91	0.406594937265203	0.79	0.649136622646432	0.52769984461028	0.776769170566146	0.0132	0.0319	0.0229	0.0083	0.1393	0.0133	0.0099	0.0653	0.0025	0.0797	0.1176	0.0414	0.0037	0.1132	0.0304	0.0084	0.0106	0.0045	0.0012	0.0476	0.0217	0.0389	0.0656	0.0236	0.0763	0.0025
21	rs219637	27835986	0.91	0.406594937265203	0.79	0.649136622646432	0.5106224093768	0.780570785671649	0.0131	0.0319	0.023	0.0083	0.1392	0.0133	0.0099	0.0652	0.0025	0.0797	0.1176	0.0414	0.0037	0.1132	0.0303	0.0085	0.0106	0.0045	0.0012	0.0476	0.0217	0.0389	0.0656	0.0236	0.0763	0.0025
21	rs17002176	27839024	0.91	0.406594937265203	0.79	0.649136622646432	0.481602166565461	0.79994404507764	0.0132	0.0318	0.0229	0.0082	0.1394	0.0132	0.0099	0.0652	0.0025	0.0796	0.1176	0.0414	0.0038	0.113	0.0303	0.0085	0.0105	0.0044	0.0012	0.0477	0.0217	0.0389	0.0656	0.0236	0.0765	0.0025
21	rs1478108	27839251	0.91	0.406594937265203	0.79	0.649136622646432	0.482531516409769	0.79994404507764	0.0132	0.0318	0.0229	0.0082	0.1394	0.0132	0.0099	0.0652	0.0025	0.0796	0.1176	0.0414	0.0038	0.113	0.0303	0.0085	0.0105	0.0044	0.0012	0.0477	0.0217	0.0389	0.0656	0.0236	0.0765	0.0025
21	rs219644	27841638	0.91	0.406594937265203	0.79	0.649136622646432	0.401109178208519	0.758275015898523	0.0134	0.0316	0.023	0.0082	0.1407	0.013	0.0098	0.0648	0.0025	0.0794	0.1173	0.0412	0.0041	0.1121	0.0303	0.0084	0.0105	0.0042	0.0012	0.0483	0.022	0.0388	0.0652	0.0236	0.0771	0.0025
21	rs219645	27844411	0.91	0.406594937265203	0.79	0.649136622646432	0.249325465390198	0.651634595764713	0.014	0.0306	0.0229	0.008	0.1428	0.012	0.0099	0.0634	0.0023	0.0798	0.1168	0.0406	0.004	0.1115	0.0301	0.008	0.0105	0.0045	0.0014	0.0486	0.0223	0.038	0.0659	0.0237	0.0792	0.0022
21	rs2830242	27845535	0.9	0.447749409690379	0.79	0.649136622646432	0.205887814950364	0.630523745108975	0.0137	0.0301	0.0232	0.0079	0.1441	0.0116	0.0099	0.0624	0.0021	0.0806	0.1168	0.0401	0.0038	0.1097	0.0301	0.0077	0.0105	0.0046	0.0015	0.0487	0.023	0.0377	0.0665	0.0245	0.0803	0.0019
21	rs71317468	27845924	0.89	0.491600132839596	0.78	0.709419594942363	0.196002938637998	0.566216487456647	0.0137	0.03	0.0233	0.0076	0.1452	0.0113	0.0098	0.0624	0.002	0.0809	0.1171	0.04	0.0037	0.1095	0.0299	0.0075	0.0102	0.0047	0.0015	0.0483	0.0227	0.0372	0.0668	0.0245	0.081	0.0018
21	rs219648	27846116	0.89	0.491600132839596	0.78	0.709419594942363	0.176335836001612	0.540354684006104	0.0136	0.0299	0.0234	0.0076	0.1457	0.0111	0.0097	0.0623	0.002	0.081	0.1174	0.0399	0.0036	0.1095	0.0299	0.0074	0.0101	0.0047	0.0015	0.0482	0.0226	0.037	0.0671	0.0246	0.0812	0.0018
21	rs2830247	27848998	0.88	0.538208189821859	0.78	0.709419594942363	0.178555402224082	0.441532609535004	0.0136	0.0282	0.0235	0.0071	0.1488	0.0105	0.0094	0.061	0.0021	0.0828	0.1172	0.0399	0.0036	0.1097	0.0299	0.0071	0.0101	0.0049	0.0015	0.0484	0.0225	0.0358	0.0679	0.0243	0.0819	0.0017
21	rs219672	27849346	0.88	0.538208189821859	0.78	0.709419594942363	0.170377018844349	0.431744058047374	0.0136	0.0282	0.0235	0.0072	0.1489	0.0104	0.0094	0.061	0.0021	0.083	0.1172	0.0398	0.0036	0.1095	0.03	0.0071	0.0101	0.0049	0.0015	0.0482	0.0225	0.0358	0.0679	0.0243	0.0818	0.0017
21	rs966410	27852724	0.88	0.538208189821859	0.78	0.709419594942363	0.184490743832165	0.430030526005735	0.0136	0.0282	0.0235	0.0071	0.1488	0.0104	0.0094	0.0611	0.0021	0.0831	0.1171	0.0398	0.0036	0.1096	0.0301	0.0071	0.0101	0.0049	0.0015	0.0481	0.0224	0.0358	0.0681	0.0244	0.0817	0.0017
21	rs4817119	27858006	0.88	0.538208189821859	0.78	0.709419594942363	0.196234166492383	0.434648037229202	0.0137	0.028	0.0236	0.0071	0.1486	0.0104	0.0094	0.061	0.0021	0.0831	0.1169	0.0398	0.0036	0.1099	0.0303	0.0071	0.0101	0.0049	0.0017	0.048	0.0224	0.0358	0.0681	0.0245	0.0817	0.0017
21	rs11701991	27860864	0.88	0.538208189821859	0.78	0.709419594942363	0.195079580486181	0.43874882775966	0.0137	0.0279	0.0236	0.0071	0.1486	0.0104	0.0094	0.061	0.0021	0.0831	0.1169	0.0397	0.0036	0.1099	0.0303	0.0071	0.0101	0.005	0.0016	0.048	0.0224	0.0358	0.0682	0.0245	0.0817	0.0017
21	rs73349235	27861206	0.88	0.538208189821859	0.78	0.709419594942363	0.193852302420699	0.438219116042569	0.0137	0.0279	0.0236	0.0071	0.1486	0.0104	0.0094	0.061	0.0021	0.0831	0.1169	0.0397	0.0036	0.1099	0.0303	0.0071	0.0101	0.005	0.0016	0.0479	0.0224	0.0358	0.0682	0.0245	0.0817	0.0017
21	rs219633	27868059	0.88	0.538208189821859	0.78	0.709419594942363	0.196812915650915	0.435176592956744	0.0137	0.0279	0.0235	0.0072	0.1485	0.0103	0.0094	0.0608	0.0022	0.083	0.1168	0.0398	0.0036	0.1099	0.0305	0.0071	0.0101	0.005	0.0016	0.0479	0.0224	0.0356	0.0683	0.0247	0.0818	0.0017
21	rs2830257	27868589	0.88	0.538208189821859	0.78	0.709419594942363	0.20446442869477	0.437424868728634	0.0138	0.0279	0.0235	0.0072	0.1486	0.0103	0.0094	0.0608	0.0022	0.083	0.1168	0.0397	0.0036	0.1098	0.0304	0.0071	0.0101	0.005	0.0016	0.048	0.0224	0.0356	0.0683	0.0246	0.0818	0.0017
21	rs78816354	27870039	0.88	0.538208189821859	0.78	0.709419594942363	0.20285015459814	0.450045272735287	0.0138	0.0278	0.0235	0.0072	0.1487	0.0103	0.0094	0.0608	0.0022	0.083	0.1169	0.0396	0.0036	0.1098	0.0304	0.0071	0.0101	0.005	0.0016	0.048	0.0224	0.0355	0.0683	0.0246	0.0817	0.0017
21	rs115495461	27872937	0.88	0.538208189821859	0.78	0.709419594942363	0.203085937139966	0.456859467158725	0.0139	0.0276	0.0235	0.0072	0.1488	0.0103	0.0094	0.0609	0.0021	0.083	0.117	0.0395	0.0036	0.1098	0.0304	0.0071	0.0102	0.005	0.0016	0.0481	0.0224	0.0353	0.0683	0.0246	0.0818	0.0017
21	rs117442731	27874365	0.88	0.538208189821859	0.78	0.709419594942363	0.197740933360197	0.460477868587336	0.014	0.0275	0.0234	0.0072	0.1488	0.0103	0.0094	0.0609	0.0021	0.083	0.1171	0.0394	0.0036	0.1097	0.0303	0.0072	0.0102	0.005	0.0016	0.0482	0.0224	0.0352	0.0683	0.0246	0.0818	0.0017
21	rs73179266	27874702	0.88	0.538208189821859	0.78	0.709419594942363	0.191221020942751	0.462222730471199	0.014	0.0275	0.0234	0.0072	0.1488	0.0103	0.0094	0.0609	0.0021	0.0831	0.1171	0.0393	0.0036	0.1098	0.0303	0.0072	0.0102	0.005	0.0016	0.0482	0.0224	0.0351	0.0683	0.0246	0.0819	0.0017
21	rs2830262	27876208	0.88	0.538208189821859	0.78	0.709419594942363	0.172946963083659	0.459136845881945	0.0141	0.0274	0.0233	0.0071	0.149	0.0102	0.0094	0.0609	0.0021	0.0831	0.1172	0.0392	0.0036	0.1098	0.0303	0.0072	0.0101	0.0049	0.0016	0.0482	0.0225	0.0353	0.0682	0.0245	0.0819	0.0017
21	rs222971	27876467	0.88	0.538208189821859	0.76	0.840461917458717	0.172875273698264	0.460075454014075	0.0142	0.0274	0.0233	0.0071	0.1491	0.0102	0.0094	0.0609	0.0021	0.0831	0.1172	0.0392	0.0036	0.1099	0.0303	0.0073	0.0101	0.0049	0.0016	0.0482	0.0224	0.0352	0.0682	0.0245	0.0819	0.0017
21	rs8128832	27877772	0.88	0.538208189821859	0.74	0.985826031678479	0.0996053890386098	0.268103259406662	0.0153	0.027	0.0227	0.0073	0.1526	0.0097	0.0092	0.0605	0.0024	0.0838	0.1167	0.0372	0.0037	0.1133	0.0294	0.0074	0.0102	0.0049	0.0018	0.0474	0.0219	0.0331	0.0681	0.0231	0.0825	0.0019
21	rs222972	27878577	0.87	0.587631181685492	0.74	0.985826031678479	0.0895378834733846	0.287969307323229	0.0166	0.0264	0.022	0.0075	0.1571	0.0091	0.0089	0.06	0.0025	0.0842	0.1166	0.0348	0.004	0.1165	0.0284	0.0074	0.0103	0.005	0.0021	0.046	0.0217	0.0307	0.0686	0.0211	0.083	0.0022
21	rs222977	27880516	0.86	0.639923359357885	0.74	0.985826031678479	0.156709586080875	0.279202439070719	0.0174	0.0259	0.0213	0.0072	0.1615	0.0083	0.0085	0.0593	0.0026	0.0847	0.1165	0.0332	0.0042	0.1188	0.0277	0.0069	0.0097	0.0051	0.0023	0.0456	0.021	0.0294	0.068	0.0199	0.0855	0.0022
21	rs7510108	27881915	0.85	0.695135765909148	0.74	0.985826031678479	0.147402991080977	0.291852805246618	0.0175	0.0259	0.0212	0.0072	0.1619	0.0083	0.0084	0.0591	0.0026	0.0848	0.1166	0.033	0.0042	0.119	0.0278	0.0069	0.0096	0.0051	0.0023	0.0455	0.0209	0.0292	0.0679	0.0198	0.0856	0.0022
21	rs222924	27887346	0.85	0.695135765909148	0.74	0.985826031678479	0.0797157587360543	0.213198340012011	0.0177	0.0258	0.0213	0.0071	0.1624	0.0084	0.0083	0.059	0.0026	0.0849	0.1165	0.0329	0.0042	0.1193	0.0281	0.0069	0.0095	0.0052	0.0023	0.0455	0.0208	0.0291	0.0679	0.0197	0.0856	0.0023
21	rs9977343	27887936	0.85	0.695135765909148	0.74	0.985826031678479	0.0800061239818817	0.184324051582326	0.0177	0.0258	0.0213	0.0071	0.1624	0.0084	0.0083	0.059	0.0026	0.085	0.1165	0.0329	0.0042	0.1193	0.0281	0.0069	0.0095	0.0052	0.0023	0.0455	0.0208	0.0291	0.0679	0.0197	0.0856	0.0023
21	rs222931	27897399	0.85	0.695135765909148	0.74	0.985826031678479	0.0759592617394603	0.167423667805137	0.0177	0.0257	0.0213	0.0071	0.1627	0.0083	0.0082	0.059	0.0026	0.0852	0.1164	0.0329	0.0042	0.1192	0.0281	0.0069	0.0095	0.0052	0.0023	0.0454	0.0208	0.0291	0.0681	0.0197	0.0854	0.0022
21	rs222935	27899198	0.85	0.695135765909148	0.74	0.985826031678479	0.0685104584799495	0.150627545670287	0.0178	0.0258	0.0212	0.0071	0.1628	0.0083	0.0082	0.0591	0.0026	0.0852	0.1164	0.0329	0.0042	0.1193	0.028	0.0069	0.0095	0.0052	0.0023	0.0454	0.0208	0.0291	0.0681	0.0197	0.0853	0.0023
21	rs222937	27901973	0.85	0.695135765909148	0.74	0.985826031678479	0.06814704161525	0.148832041487617	0.0178	0.0257	0.0212	0.0071	0.1628	0.0083	0.0082	0.0591	0.0026	0.0852	0.1164	0.0329	0.0042	0.1192	0.028	0.0069	0.0094	0.0052	0.0023	0.0454	0.0208	0.0291	0.0682	0.0197	0.0854	0.0023
21	rs17625811	27906690	0.85	0.695135765909148	0.74	0.985826031678479	0.0675040820664571	0.143864704229417	0.0178	0.0257	0.0212	0.0071	0.1628	0.0083	0.0081	0.0591	0.0026	0.0852	0.1164	0.033	0.0042	0.1193	0.028	0.0068	0.0094	0.0052	0.0023	0.0454	0.0208	0.0291	0.0683	0.0197	0.0853	0.0023
21	rs13048434	27908228	0.85	0.695135765909148	0.74	0.985826031678479	0.0668252988712743	0.133299183761974	0.0178	0.0257	0.0211	0.007	0.1628	0.0083	0.0081	0.0591	0.0026	0.0853	0.1165	0.033	0.0042	0.1194	0.028	0.0068	0.0094	0.0052	0.0023	0.0454	0.0208	0.0291	0.0684	0.0197	0.0853	0.0023
21	rs222948	27911779	0.85	0.695135765909148	0.74	0.985826031678479	0.0670444140222232	0.139971900793282	0.0178	0.0257	0.0211	0.007	0.1628	0.0083	0.0081	0.059	0.0026	0.0853	0.1165	0.033	0.0042	0.1195	0.028	0.0068	0.0093	0.0051	0.0023	0.0454	0.0208	0.029	0.0685	0.0196	0.0853	0.0023
21	rs222949	27911995	0.85	0.695135765909148	0.74	0.985826031678479	0.073413756389803	0.172861814678099	0.0178	0.0257	0.0211	0.007	0.1628	0.0083	0.0081	0.059	0.0026	0.0853	0.1165	0.0329	0.0042	0.1195	0.028	0.0068	0.0093	0.0051	0.0023	0.0454	0.0208	0.029	0.0685	0.0196	0.0853	0.0023
21	rs142052585	27914701	0.85	0.695135765909148	0.74	0.985826031678479	0.0658746489964573	0.0763343786965681	0.0177	0.0254	0.0208	0.0069	0.1639	0.0081	0.0078	0.0587	0.0024	0.0859	0.1175	0.0327	0.004	0.1199	0.0278	0.0064	0.009	0.005	0.0022	0.0451	0.021	0.0287	0.0688	0.0193	0.0859	0.0022
21	rs222952	27916853	0.85	0.695135765909148	0.74	0.985826031678479	0.0385236153946675	0.0259642663958041	0.0175	0.0247	0.02	0.0066	0.1677	0.0078	0.0069	0.0576	0.002	0.0875	0.1207	0.0316	0.0035	0.1204	0.0271	0.0055	0.0081	0.0047	0.002	0.0442	0.0215	0.0289	0.0691	0.0182	0.0879	0.0019
21	rs75614221	27917812	0.85	0.695135765909148	0.74	0.985826031678479	0.0443221921113195	0.0192130934442675	0.0174	0.0245	0.0197	0.0065	0.1692	0.0076	0.0065	0.057	0.0019	0.0882	0.1219	0.0311	0.0033	0.1207	0.0268	0.0051	0.0077	0.0046	0.0019	0.0439	0.0218	0.0289	0.0692	0.0177	0.0885	0.0018
21	rs222956	27919932	0.84	0.753316385445839	0.74	0.985826031678479	0.0392146258426867	0.0181326917370171	0.0173	0.0243	0.0194	0.0064	0.1702	0.0075	0.0063	0.0566	0.0017	0.0887	0.1229	0.0308	0.0031	0.1209	0.0266	0.0049	0.0074	0.0045	0.0018	0.0437	0.022	0.0289	0.0693	0.0174	0.089	0.0017
21	rs55781601	27929807	0.84	0.753316385445839	0.74	0.985826031678479	0.0314463596813397	0.00925845714018799	0.0173	0.0243	0.0193	0.0063	0.1707	0.0075	0.006	0.0563	0.0017	0.089	0.1233	0.0307	0.0031	0.121	0.0265	0.0047	0.0073	0.0045	0.0018	0.0437	0.022	0.029	0.0695	0.0175	0.0893	0.0017
21	rs222966	27929858	0.84	0.753316385445839	0.74	0.985826031678479	0.0297503225470219	0.00877685467833528	0.0173	0.0244	0.0193	0.0063	0.1707	0.0075	0.006	0.0563	0.0017	0.089	0.1233	0.0307	0.003	0.1211	0.0264	0.0047	0.0073	0.0045	0.0018	0.0437	0.022	0.029	0.0695	0.0176	0.0893	0.0017
21	rs118003483	27940314	0.84	0.753316385445839	0.74	0.985826031678479	0.0292486804133427	0.00770486185456981	0.0173	0.0243	0.0192	0.0062	0.1711	0.0075	0.006	0.0562	0.0017	0.089	0.1234	0.0307	0.003	0.1212	0.0263	0.0046	0.0072	0.0045	0.0018	0.0437	0.0221	0.029	0.0696	0.0177	0.0893	0.0017
21	rs28546780	27947090	0.84	0.753316385445839	0.74	0.985826031678479	0.0288763889163534	0.00625514496233308	0.0173	0.0243	0.0192	0.0062	0.1712	0.0075	0.006	0.0562	0.0017	0.089	0.1233	0.0307	0.003	0.1212	0.0263	0.0046	0.0072	0.0045	0.0018	0.0437	0.0221	0.029	0.0696	0.0177	0.0893	0.0016
21	rs2830285	27950340	0.84	0.753316385445839	0.74	0.985826031678479	0.030153664139868	0.00599286103190546	0.0173	0.0243	0.0192	0.0062	0.1712	0.0075	0.006	0.0562	0.0017	0.089	0.1234	0.0307	0.003	0.1212	0.0263	0.0045	0.0072	0.0045	0.0018	0.0438	0.0221	0.029	0.0696	0.0176	0.0893	0.0017
21	rs12482476	27955031	0.84	0.753316385445839	0.74	0.985826031678479	0.0313510565397491	0.00590675265888128	0.0173	0.0243	0.0192	0.0062	0.1712	0.0076	0.006	0.0561	0.0017	0.089	0.1234	0.0306	0.003	0.1213	0.0262	0.0045	0.0071	0.0045	0.0018	0.0438	0.0221	0.029	0.0696	0.0177	0.0893	0.0016
21	rs55717619	27959663	0.84	0.753316385445839	0.74	0.985826031678479	0.0270757860588603	0.00400287224453246	0.0172	0.0241	0.0191	0.006	0.1717	0.0076	0.0059	0.0561	0.0016	0.0891	0.1236	0.0307	0.0029	0.1215	0.0261	0.0044	0.0069	0.0045	0.0018	0.0438	0.0221	0.029	0.0695	0.0177	0.0894	0.0016
21	rs2830302	27972137	0.84	0.753316385445839	0.74	0.985826031678479	0.026342592732168	0.00286906065002369	0.0172	0.0241	0.019	0.006	0.1718	0.0076	0.0058	0.056	0.0017	0.089	0.1239	0.0308	0.0029	0.1215	0.0261	0.0044	0.0068	0.0045	0.0018	0.0439	0.0222	0.0291	0.0694	0.0178	0.0893	0.0016
21	rs112614856	27972391	0.84	0.753316385445839	0.74	0.985826031678479	0.027118729576114	0.00294221606412984	0.0172	0.0241	0.0191	0.006	0.1717	0.0076	0.0058	0.0561	0.0017	0.0887	0.1239	0.0307	0.0029	0.1217	0.0261	0.0044	0.0069	0.0045	0.0018	0.0438	0.0221	0.0291	0.0694	0.0178	0.0893	0.0016
21	rs117506212	27983045	0.84	0.753316385445839	0.74	0.985826031678479	0.026979339752299	0.00166857050727444	0.0173	0.0241	0.0191	0.0059	0.1719	0.0077	0.0058	0.056	0.0017	0.0886	0.1241	0.0307	0.0029	0.1217	0.0261	0.0044	0.0068	0.0045	0.0018	0.0439	0.0221	0.0291	0.0694	0.0178	0.0892	0.0017
21	rs73180851	27983696	0.84	0.753316385445839	0.74	0.985826031678479	0.0267552478585658	0.00146095129286552	0.0173	0.0241	0.0191	0.0059	0.1719	0.0077	0.0058	0.056	0.0017	0.0886	0.1241	0.0306	0.0029	0.1218	0.026	0.0044	0.0068	0.0045	0.0018	0.0439	0.0221	0.0291	0.0694	0.0178	0.0892	0.0017
21	rs17552278	27984804	0.84	0.753316385445839	0.74	0.985826031678479	0.0267658887985949	0.00152161919750671	0.0173	0.0241	0.0191	0.0059	0.1719	0.0077	0.0058	0.056	0.0017	0.0886	0.1241	0.0306	0.0029	0.1218	0.026	0.0044	0.0068	0.0045	0.0018	0.0439	0.0221	0.0291	0.0694	0.0178	0.0892	0.0017
21	rs113428156	27990559	0.84	0.753316385445839	0.74	0.985826031678479	0.0271509689358855	0.00148102039808509	0.0173	0.0241	0.0191	0.0059	0.1719	0.0077	0.0058	0.056	0.0017	0.0886	0.1241	0.0306	0.0029	0.1218	0.026	0.0044	0.0068	0.0045	0.0018	0.0438	0.0222	0.0291	0.0694	0.0178	0.0892	0.0017
21	rs116986306	27992793	0.84	0.753316385445839	0.74	0.985826031678479	0.0273990419090176	0.00146095129286552	0.0173	0.0241	0.0191	0.0059	0.1719	0.0077	0.0058	0.056	0.0017	0.0886	0.1241	0.0306	0.0029	0.1218	0.026	0.0044	0.0067	0.0045	0.0018	0.0438	0.0222	0.0291	0.0694	0.0178	0.0892	0.0017
21	rs226271	27996425	0.84	0.753316385445839	0.74	0.985826031678479	0.0279987728199872	0.00144103546394183	0.0173	0.024	0.0191	0.0059	0.172	0.0077	0.0058	0.056	0.0018	0.0886	0.1242	0.0306	0.0029	0.1218	0.026	0.0044	0.0067	0.0045	0.0018	0.0438	0.0222	0.0291	0.0694	0.0178	0.0892	0.0017
21	rs438330	28005018	0.84	0.753316385445839	0.74	0.985826031678479	0.0284296313870896	0.00143113496793214	0.0173	0.024	0.0191	0.0059	0.172	0.0077	0.0058	0.056	0.0018	0.0885	0.1242	0.0306	0.0029	0.1217	0.026	0.0044	0.0067	0.0046	0.0018	0.0439	0.0222	0.0291	0.0693	0.0178	0.0892	0.0017
21	rs112727792	28007984	0.84	0.753316385445839	0.74	0.985826031678479	0.0284074226794088	0.00143113496793214	0.0173	0.024	0.0191	0.0059	0.172	0.0077	0.0058	0.056	0.0018	0.0886	0.1242	0.0306	0.0029	0.1218	0.026	0.0044	0.0067	0.0046	0.0018	0.0439	0.0222	0.0291	0.0693	0.0178	0.0891	0.0017
21	rs456487	28013409	0.84	0.753316385445839	0.74	0.985826031678479	0.0290903271351706	0.00145097423086392	0.0173	0.024	0.0191	0.0059	0.172	0.0077	0.0058	0.056	0.0018	0.0887	0.1243	0.0306	0.0029	0.1218	0.026	0.0044	0.0067	0.0046	0.0018	0.0438	0.0222	0.0291	0.0693	0.0177	0.0891	0.0017
21	rs73173927	28017591	0.84	0.753316385445839	0.74	0.985826031678479	0.0287642375698964	0.00147096667397565	0.0173	0.0241	0.0191	0.0059	0.172	0.0077	0.0058	0.056	0.0018	0.0886	0.1243	0.0306	0.0029	0.1218	0.026	0.0044	0.0067	0.0046	0.0018	0.0438	0.0222	0.0291	0.0693	0.0177	0.089	0.0017
21	rs424640	28018092	0.84	0.753316385445839	0.74	0.985826031678479	0.0285519988941029	0.001647113599016	0.0173	0.0241	0.0191	0.0059	0.172	0.0077	0.0058	0.056	0.0018	0.0886	0.1243	0.0306	0.0029	0.1219	0.026	0.0044	0.0067	0.0046	0.0019	0.0438	0.0221	0.029	0.0692	0.0177	0.089	0.0017
21	rs461671	28021290	0.84	0.753316385445839	0.74	0.985826031678479	0.0331967504919088	0.0016578226781233	0.0172	0.024	0.0193	0.0059	0.1723	0.0078	0.0058	0.0559	0.0018	0.0885	0.1245	0.0307	0.0029	0.1223	0.0259	0.0043	0.0067	0.0046	0.0019	0.0438	0.0221	0.0289	0.0687	0.0179	0.0888	0.0018
21	rs71317476	28022205	0.84	0.753316385445839	0.74	0.985826031678479	0.0334700408681751	0.00167935710784455	0.0172	0.024	0.0193	0.0059	0.1723	0.0078	0.0058	0.0559	0.0018	0.0884	0.1246	0.0308	0.0028	0.1223	0.0259	0.0043	0.0066	0.0047	0.0019	0.0438	0.0222	0.0289	0.0686	0.0179	0.0887	0.0018
21	rs466257	28023105	0.84	0.753316385445839	0.74	0.985826031678479	0.0326671022460737	0.00133422949023222	0.0173	0.024	0.0193	0.0059	0.1724	0.0078	0.0058	0.0559	0.0018	0.0884	0.1247	0.0308	0.0029	0.1222	0.0259	0.0043	0.0066	0.0047	0.0019	0.0438	0.0222	0.0288	0.0685	0.0179	0.0887	0.0018
21	rs464663	28023370	0.84	0.753316385445839	0.74	0.985826031678479	0.0392007225360027	0.00315242221717532	0.0172	0.024	0.0193	0.006	0.1723	0.0079	0.0058	0.0558	0.0018	0.0883	0.1248	0.0308	0.0029	0.1221	0.0258	0.0043	0.0068	0.0047	0.0019	0.0439	0.0224	0.0286	0.0685	0.0177	0.0886	0.0018
21	rs2135306	28026191	0.84	0.753316385445839	0.74	0.985826031678479	0.0770455803580835	0.0054449476229646	0.0168	0.0225	0.0205	0.0056	0.1734	0.0074	0.0055	0.0531	0.0018	0.0876	0.1256	0.0316	0.0032	0.1206	0.0256	0.0043	0.0064	0.0048	0.0026	0.046	0.0247	0.0277	0.0678	0.0169	0.0901	0.0019
21	rs432551	28026256	0.84	0.753316385445839	0.74	0.985826031678479	0.0782520417834099	0.00469424179539084	0.0168	0.0225	0.0205	0.0056	0.1734	0.0074	0.0055	0.0531	0.0018	0.0877	0.1256	0.0316	0.0032	0.1206	0.0256	0.0043	0.0064	0.0048	0.0026	0.046	0.0247	0.0277	0.0678	0.0169	0.0902	0.0019
21	rs117950620	28030138	0.84	0.753316385445839	0.74	0.985826031678479	0.0885085231341675	0.00445105438321451	0.0168	0.0225	0.0205	0.0055	0.1735	0.0074	0.0055	0.0529	0.0018	0.0878	0.1255	0.0316	0.0032	0.1207	0.0256	0.0043	0.0063	0.0049	0.0026	0.0461	0.0247	0.0276	0.0677	0.0168	0.0903	0.0019
21	rs55707773	28031451	0.84	0.753316385445839	0.74	0.985826031678479	0.0885323760478277	0.00437762342012653	0.0168	0.0225	0.0205	0.0055	0.1735	0.0074	0.0055	0.0529	0.0018	0.0878	0.1255	0.0316	0.0032	0.1207	0.0256	0.0043	0.0063	0.0049	0.0026	0.0461	0.0247	0.0276	0.0677	0.0168	0.0903	0.0019
21	rs73173967	28041365	0.84	0.753316385445839	0.74	0.985826031678479	0.0879372763593352	0.00446951472175774	0.0168	0.0225	0.0205	0.0055	0.1735	0.0074	0.0054	0.0529	0.0018	0.0879	0.1255	0.0316	0.0032	0.1207	0.0256	0.0042	0.0063	0.0049	0.0026	0.0461	0.0247	0.0276	0.0677	0.0168	0.0904	0.0019
21	rs9975780	28051050	0.84	0.753316385445839	0.74	0.985826031678479	0.0966275591275397	0.00675142240247479	0.0168	0.0225	0.0206	0.0055	0.1737	0.0073	0.0054	0.0524	0.0018	0.0879	0.1255	0.0317	0.0033	0.1207	0.0255	0.0043	0.0063	0.005	0.0027	0.0461	0.0247	0.0276	0.0676	0.0167	0.0907	0.0019
21	rs2830387	28060192	0.84	0.753316385445839	0.74	0.985826031678479	0.111203838246846	0.00322941801758254	0.0168	0.0225	0.0207	0.0055	0.1738	0.0073	0.0054	0.052	0.0018	0.088	0.1254	0.0318	0.0033	0.1207	0.0256	0.0043	0.0063	0.005	0.0027	0.046	0.0248	0.0276	0.0675	0.0167	0.091	0.0019
21	rs118094621	28062800	0.84	0.753316385445839	0.74	0.985826031678479	0.112862246286019	0.00407286083725782	0.0168	0.0225	0.0207	0.0055	0.1738	0.0073	0.0054	0.0519	0.0018	0.0881	0.1254	0.0319	0.0033	0.1206	0.0256	0.0043	0.0063	0.005	0.0027	0.0461	0.0249	0.0276	0.0674	0.0166	0.091	0.0019
21	rs117368934	28064890	0.84	0.753316385445839	0.74	0.985826031678479	0.113418413877824	0.004770465624889	0.0168	0.0225	0.0207	0.0055	0.1739	0.0073	0.0054	0.0519	0.0018	0.0882	0.1253	0.0319	0.0033	0.1205	0.0256	0.0043	0.0063	0.005	0.0027	0.0461	0.0249	0.0276	0.0674	0.0166	0.091	0.0019
21	rs928870	28070037	0.84	0.753316385445839	0.74	0.985826031678479	0.116054971185838	0.00629943630787076	0.0168	0.0225	0.0207	0.0055	0.1739	0.0073	0.0054	0.0519	0.0018	0.0883	0.1253	0.0319	0.0034	0.1205	0.0256	0.0043	0.0062	0.005	0.0028	0.0461	0.0249	0.0275	0.0673	0.0166	0.091	0.0019
21	rs2830411	28072239	0.84	0.753316385445839	0.74	0.985826031678479	0.111920623482077	0.00672843135079325	0.0168	0.0225	0.0207	0.0055	0.1738	0.0073	0.0054	0.0519	0.0018	0.0884	0.1252	0.0319	0.0034	0.1205	0.0257	0.0043	0.0062	0.005	0.0027	0.0461	0.0249	0.0275	0.0673	0.0166	0.091	0.0019
21	rs2830414	28072863	0.84	0.753316385445839	0.74	0.985826031678479	0.106479890880361	0.00656864855150131	0.0168	0.0225	0.0207	0.0055	0.1738	0.0073	0.0054	0.0519	0.0018	0.0884	0.1253	0.0319	0.0034	0.1205	0.0257	0.0043	0.0062	0.005	0.0027	0.0461	0.0249	0.0275	0.0673	0.0166	0.091	0.0019
21	rs16978825	28073516	0.84	0.753316385445839	0.74	0.985826031678479	0.1069089828395	0.00768022255884735	0.0168	0.0225	0.0207	0.0054	0.1738	0.0072	0.0054	0.0519	0.0018	0.0884	0.1253	0.0319	0.0034	0.1205	0.0257	0.0043	0.0062	0.005	0.0027	0.0461	0.0249	0.0275	0.0673	0.0166	0.091	0.0019
21	rs74643914	28079135	0.84	0.753316385445839	0.74	0.985826031678479	0.0523465059124902	0.0156014283986724	0.0167	0.0224	0.0208	0.0056	0.1738	0.0073	0.0057	0.0522	0.0018	0.0884	0.1253	0.0318	0.0029	0.1205	0.0258	0.0045	0.0063	0.0045	0.0023	0.0461	0.025	0.0275	0.0673	0.0166	0.0911	0.0019
21	rs117111455	28088889	0.84	0.753316385445839	0.74	0.985826031678479	0.0571224689708867	0.0244045474095953	0.0167	0.0224	0.0208	0.0056	0.1737	0.0073	0.0056	0.0522	0.0018	0.0883	0.1254	0.0318	0.0029	0.1206	0.0258	0.0045	0.0063	0.0045	0.0023	0.0461	0.025	0.0275	0.0673	0.0166	0.0911	0.0019
21	rs11701272	28093723	0.84	0.753316385445839	0.75	0.911329023803182	0.0561413935485317	0.0157430382817303	0.0168	0.0224	0.0208	0.0055	0.1735	0.0072	0.0056	0.0521	0.0017	0.0882	0.1255	0.0319	0.0029	0.1206	0.0258	0.0045	0.0062	0.0045	0.0023	0.0462	0.0252	0.0275	0.0671	0.0167	0.0914	0.0019
21	rs7279107	28094413	0.84	0.753316385445839	0.74	0.985826031678479	0.050688990250798	0.00748459053134696	0.0169	0.0221	0.0208	0.005	0.1734	0.0071	0.0054	0.0515	0.0018	0.0877	0.1257	0.0321	0.0029	0.1209	0.0262	0.0044	0.0058	0.0045	0.0023	0.0457	0.0256	0.0275	0.0672	0.0172	0.0921	0.0019
21	rs78275222	28094527	0.84	0.753316385445839	0.72	1.14588815616863	0.0613297317636985	0.00975333429757288	0.0169	0.022	0.0208	0.0049	0.1731	0.007	0.0054	0.0513	0.0018	0.0877	0.1257	0.0321	0.0029	0.121	0.0262	0.0044	0.0058	0.0045	0.0023	0.0456	0.0258	0.0276	0.0671	0.0173	0.0922	0.002
21	rs2830440	28095155	0.85	0.695135765909148	0.72	1.14588815616863	0.0345534343141993	0.00670548153204687	0.0168	0.0214	0.0212	0.0046	0.1714	0.007	0.0056	0.0508	0.0019	0.0877	0.1243	0.0325	0.003	0.1224	0.0266	0.0046	0.0056	0.0045	0.0022	0.0444	0.0269	0.0276	0.0667	0.0183	0.0934	0.0021
21	rs58947988	28096470	0.85	0.695135765909148	0.72	1.14588815616863	0.0303044527783692	0.00498347366020009	0.0168	0.0206	0.0216	0.0038	0.1692	0.007	0.0058	0.0515	0.0021	0.0868	0.1264	0.0317	0.0031	0.1224	0.0259	0.0045	0.0052	0.0045	0.0023	0.0427	0.0283	0.0271	0.067	0.0199	0.0956	0.0022
21	rs74733248	28101437	0.84	0.753316385445839	0.72	1.14588815616863	0.0724657693892172	0.0234907964316172	0.0166	0.0202	0.0218	0.0031	0.1671	0.0069	0.0057	0.0522	0.0023	0.0867	0.1287	0.0309	0.0034	0.1223	0.026	0.0044	0.0049	0.0046	0.0025	0.0419	0.0288	0.0266	0.067	0.0208	0.0962	0.0022
21	rs2187226	28103644	0.84	0.753316385445839	0.72	1.14588815616863	0.0992204484311154	0.045505279576202	0.0166	0.0201	0.022	0.0028	0.1662	0.0068	0.0057	0.0524	0.0024	0.0867	0.1295	0.0306	0.0035	0.1222	0.0262	0.0044	0.0047	0.0046	0.0026	0.0416	0.0289	0.0264	0.0671	0.0211	0.0965	0.0023
21	rs3017523	28105621	0.84	0.753316385445839	0.72	1.14588815616863	0.161730610163041	0.0496792736623614	0.0166	0.0199	0.0221	0.0027	0.1655	0.0069	0.0058	0.0525	0.0026	0.0861	0.1301	0.0305	0.0036	0.1226	0.0264	0.0044	0.0044	0.0047	0.0026	0.0415	0.0292	0.0263	0.067	0.0213	0.0964	0.0023
21	rs2212811	28106428	0.84	0.753316385445839	0.72	1.14588815616863	0.172911116233348	0.0379726398326145	0.0166	0.0199	0.0222	0.0027	0.1656	0.0069	0.0056	0.0524	0.0026	0.086	0.1302	0.0305	0.0036	0.1226	0.0265	0.0044	0.0044	0.0047	0.0026	0.0415	0.0294	0.0262	0.067	0.0213	0.0964	0.0023
21	rs11702389	28107542	0.84	0.753316385445839	0.72	1.14588815616863	0.178774587811928	0.0328060424455138	0.0168	0.0199	0.0223	0.0027	0.1656	0.0069	0.0056	0.0524	0.0026	0.086	0.1303	0.0306	0.0036	0.1224	0.0265	0.0044	0.0043	0.0047	0.0026	0.0414	0.0294	0.0262	0.0669	0.0213	0.0964	0.0023
21	rs4525771	28108219	0.84	0.753316385445839	0.72	1.14588815616863	0.180166371872139	0.0281304315236123	0.0169	0.0199	0.0223	0.0026	0.1656	0.0068	0.0056	0.0524	0.0026	0.086	0.1304	0.0306	0.0036	0.1223	0.0265	0.0044	0.0043	0.0047	0.0026	0.0414	0.0294	0.0262	0.0669	0.0214	0.0965	0.0023
21	rs7279975	28110569	0.84	0.753316385445839	0.72	1.14588815616863	0.186469094529839	0.0299412080654744	0.017	0.0199	0.0224	0.0026	0.1656	0.0068	0.0056	0.0525	0.0026	0.086	0.1304	0.0305	0.0036	0.1223	0.0266	0.0043	0.0043	0.0047	0.0026	0.0414	0.0294	0.0262	0.0669	0.0214	0.0965	0.0023
21	rs59361247	28120024	0.83	0.81451029553121	0.72	1.14588815616863	0.204188307893986	0.0254243440375188	0.0172	0.0199	0.0225	0.0026	0.1659	0.0068	0.0056	0.0525	0.0026	0.0859	0.1304	0.0303	0.0036	0.1221	0.0266	0.0043	0.0042	0.0047	0.0025	0.0414	0.0294	0.0263	0.0669	0.0215	0.0965	0.0023
21	rs62215726	28122111	0.83	0.81451029553121	0.72	1.14588815616863	0.208631584171243	0.0219632108936365	0.0173	0.0199	0.0225	0.0026	0.1659	0.0068	0.0056	0.0525	0.0026	0.0859	0.1303	0.0303	0.0036	0.122	0.0266	0.0043	0.0042	0.0047	0.0025	0.0414	0.0294	0.0263	0.0669	0.0215	0.0964	0.0023
21	rs2830457	28124166	0.83	0.81451029553121	0.72	1.14588815616863	0.227656644915827	0.020404430872072	0.0173	0.0198	0.0226	0.0025	0.1658	0.0068	0.0056	0.0522	0.0026	0.0858	0.1302	0.0303	0.0036	0.1219	0.0266	0.0042	0.0042	0.0049	0.0025	0.0413	0.0294	0.0268	0.0669	0.0217	0.0964	0.0023
21	rs73183695	28126637	0.83	0.81451029553121	0.72	1.14588815616863	0.225399570326386	0.0222984157894186	0.0176	0.0198	0.0226	0.0025	0.1658	0.0067	0.0056	0.0521	0.0026	0.0859	0.1303	0.0303	0.0036	0.1217	0.0266	0.0042	0.0042	0.0049	0.0025	0.0413	0.0294	0.0268	0.0669	0.0217	0.0964	0.0023
21	rs2830476	28132525	0.83	0.81451029553121	0.72	1.14588815616863	0.24063979282644	0.0214649851891866	0.018	0.0198	0.0226	0.0025	0.1658	0.0067	0.0056	0.0515	0.0026	0.0864	0.1304	0.0302	0.004	0.1213	0.0266	0.0042	0.0041	0.0049	0.0025	0.0413	0.0294	0.0268	0.0667	0.0217	0.0964	0.0022
21	rs3017427	28133651	0.83	0.81451029553121	0.72	1.14588815616863	0.235398684605054	0.0254243440375188	0.0181	0.0198	0.0227	0.0025	0.1658	0.0067	0.0056	0.0515	0.0026	0.0864	0.1305	0.0302	0.004	0.1213	0.0266	0.0042	0.0041	0.0049	0.0025	0.0413	0.0294	0.0268	0.0667	0.0218	0.0964	0.0022
21	rs79953460	28147729	0.83	0.81451029553121	0.72	1.14588815616863	0.324042861305113	0.0251563994761228	0.0203	0.0201	0.0236	0.0021	0.1643	0.0063	0.0051	0.0518	0.0026	0.0867	0.1324	0.031	0.0041	0.1188	0.0269	0.0038	0.0037	0.0047	0.0024	0.042	0.0294	0.027	0.0648	0.0224	0.096	0.0022
21	rs2830489	28148191	0.83	0.81451029553121	0.72	1.14588815616863	0.330722394509722	0.0248455005506537	0.0203	0.0201	0.0236	0.0021	0.1643	0.0063	0.0051	0.0518	0.0026	0.0867	0.1325	0.031	0.0041	0.1187	0.027	0.0038	0.0037	0.0047	0.0024	0.042	0.0294	0.027	0.0647	0.0224	0.096	0.0022
21	rs2830493	28151693	0.83	0.81451029553121	0.72	1.14588815616863	0.344346873448301	0.0242292183668624	0.0205	0.0201	0.0237	0.002	0.1642	0.0063	0.0051	0.0518	0.0027	0.0867	0.1326	0.031	0.0041	0.1186	0.027	0.0037	0.0037	0.0047	0.0024	0.0421	0.0294	0.027	0.0648	0.0224	0.0959	0.0022
21	rs2830494	28152270	0.83	0.81451029553121	0.72	1.14588815616863	0.34450393215242	0.0231042878946298	0.0205	0.0201	0.0237	0.002	0.1642	0.0063	0.0051	0.0518	0.0027	0.0867	0.1326	0.031	0.0041	0.1186	0.027	0.0037	0.0037	0.0047	0.0024	0.0421	0.0294	0.027	0.0648	0.0224	0.0959	0.0022
21	rs2830508	28160152	0.83	0.81451029553121	0.72	1.14588815616863	0.32587136263187	0.0293636850180866	0.0204	0.02	0.0238	0.002	0.1644	0.0061	0.005	0.0518	0.0026	0.0867	0.1332	0.031	0.004	0.1184	0.0271	0.0037	0.0036	0.0046	0.0022	0.0421	0.0295	0.0268	0.0646	0.0226	0.0961	0.0022
21	rs17562640	28161630	0.83	0.81451029553121	0.72	1.14588815616863	0.325922231152529	0.0318044820468864	0.0203	0.02	0.0238	0.002	0.1644	0.0061	0.0049	0.0517	0.0026	0.0867	0.1333	0.031	0.004	0.1184	0.0272	0.0037	0.0036	0.0046	0.0022	0.0422	0.0295	0.0268	0.0645	0.0226	0.0962	0.0022
21	rs11702792	28163086	0.83	0.81451029553121	0.72	1.14588815616863	0.337939407428671	0.0349557516974233	0.0203	0.0199	0.0239	0.0019	0.1645	0.006	0.0049	0.0516	0.0025	0.0867	0.1337	0.0311	0.0039	0.1181	0.0272	0.0037	0.0035	0.0046	0.0022	0.0422	0.0296	0.0268	0.0643	0.0226	0.0964	0.0021
21	rs2830531	28168090	0.83	0.81451029553121	0.72	1.14588815616863	0.31643201637926	0.0444002990420635	0.0203	0.0202	0.0239	0.0019	0.1646	0.006	0.0049	0.0516	0.0025	0.0866	0.1339	0.0311	0.0039	0.1179	0.0273	0.0037	0.0035	0.0045	0.0022	0.0421	0.0295	0.0269	0.0641	0.0226	0.0965	0.0021
21	rs465253	28181306	0.83	0.81451029553121	0.72	1.14588815616863	0.287703214195629	0.058632100491538	0.0203	0.021	0.0241	0.0018	0.1639	0.0057	0.0047	0.0521	0.0026	0.0872	0.1341	0.0311	0.0039	0.117	0.0274	0.004	0.0034	0.0044	0.0023	0.0418	0.0291	0.0272	0.0637	0.0224	0.0968	0.0022
21	rs459470	28185597	0.83	0.81451029553121	0.72	1.14588815616863	0.286276398928375	0.0625376679516786	0.0203	0.021	0.0242	0.0018	0.1638	0.0057	0.0047	0.0521	0.0026	0.0871	0.1342	0.0312	0.0039	0.117	0.0274	0.004	0.0034	0.0044	0.0023	0.0418	0.029	0.0272	0.0637	0.0224	0.0968	0.0022
21	rs117799552	28186589	0.83	0.81451029553121	0.72	1.14588815616863	0.285185077584504	0.072439332491911	0.0203	0.0209	0.0242	0.0018	0.1637	0.0057	0.0047	0.0522	0.0026	0.0871	0.1342	0.0312	0.0039	0.117	0.0274	0.004	0.0034	0.0044	0.0023	0.0418	0.0291	0.0272	0.0637	0.0225	0.0968	0.0022
21	rs468969	28191916	0.83	0.81451029553121	0.72	1.14588815616863	0.284143293404541	0.0833121191099893	0.0203	0.0209	0.0243	0.0018	0.1636	0.0057	0.0047	0.0521	0.0026	0.087	0.1343	0.0312	0.0039	0.117	0.0274	0.004	0.0034	0.0044	0.0023	0.0417	0.0291	0.0272	0.0637	0.0225	0.0968	0.0022
21	rs12483682	28192958	0.83	0.81451029553121	0.72	1.14588815616863	0.278965029840371	0.0906121869682593	0.0203	0.0209	0.0243	0.0018	0.1635	0.0057	0.0047	0.0521	0.0026	0.0869	0.1343	0.0313	0.0039	0.117	0.0274	0.004	0.0034	0.0043	0.0023	0.0417	0.029	0.0273	0.0638	0.0225	0.0968	0.0022
21	rs77719097	28197701	0.83	0.81451029553121	0.72	1.14588815616863	0.296682471335439	0.115302490246665	0.0203	0.0209	0.0244	0.0018	0.1635	0.0057	0.0047	0.0521	0.0026	0.087	0.1343	0.0312	0.0039	0.1171	0.0274	0.004	0.0034	0.0043	0.0023	0.0417	0.0289	0.0272	0.0638	0.0224	0.0968	0.0022
21	rs56035786	28201168	0.83	0.81451029553121	0.72	1.14588815616863	0.30423653329872	0.121717540686718	0.0204	0.0209	0.0244	0.0018	0.1635	0.0057	0.0046	0.0521	0.0026	0.087	0.1343	0.0312	0.0039	0.1172	0.0274	0.004	0.0034	0.0043	0.0023	0.0417	0.0289	0.0272	0.0638	0.0225	0.0968	0.0022
21	rs71317486	28207080	0.84	0.753316385445839	0.72	1.14588815616863	0.164746095786783	0.072939502508463	0.0201	0.021	0.0248	0.002	0.1619	0.0055	0.0044	0.0525	0.0027	0.0871	0.1357	0.031	0.0037	0.1171	0.0271	0.0044	0.0035	0.0041	0.0024	0.0409	0.0282	0.0275	0.0638	0.0231	0.0973	0.0024
21	rs2738	28208904	0.84	0.753316385445839	0.72	1.14588815616863	0.0757863738582135	0.05720333017767	0.0195	0.0211	0.0253	0.0023	0.1588	0.0052	0.004	0.0533	0.0029	0.0873	0.1382	0.0308	0.0033	0.1168	0.0268	0.0049	0.0036	0.0036	0.0024	0.0394	0.027	0.0283	0.0636	0.0241	0.0985	0.0028
21	rs12140	28209395	0.84	0.753316385445839	0.72	1.14588815616863	0.0992204484311154	0.0632101872033475	0.019	0.021	0.0255	0.0025	0.1576	0.005	0.0038	0.0536	0.003	0.0868	0.1395	0.0309	0.0029	0.1169	0.027	0.0053	0.0036	0.0035	0.0024	0.039	0.0265	0.0288	0.0635	0.0247	0.0986	0.0031
21	rs9636786	28209494	0.84	0.753316385445839	0.72	1.14588815616863	0.104429846058308	0.0658619093009029	0.0188	0.021	0.0256	0.0025	0.1572	0.005	0.0038	0.0538	0.003	0.0867	0.1398	0.0309	0.0028	0.1171	0.027	0.0054	0.0037	0.0035	0.0024	0.0389	0.0263	0.0289	0.0635	0.0249	0.0985	0.0031
21	rs13615	28209667	0.84	0.753316385445839	0.72	1.14588815616863	0.100223234874507	0.0545810822115192	0.0186	0.0209	0.0256	0.0025	0.1564	0.005	0.0038	0.054	0.003	0.0868	0.1405	0.031	0.0028	0.1171	0.0268	0.0055	0.0037	0.0034	0.0024	0.0387	0.0264	0.029	0.0635	0.0251	0.0983	0.0031
21	rs3183693	28210030	0.83	0.81451029553121	0.72	1.14588815616863	0.0975885070796186	0.05739727393325	0.018	0.0207	0.0257	0.0026	0.1552	0.0049	0.0038	0.0547	0.0029	0.0869	0.1417	0.0313	0.0027	0.1169	0.0266	0.0058	0.0038	0.0032	0.0023	0.0382	0.0261	0.0294	0.0635	0.0256	0.0981	0.0031
21	rs56251528	28210854	0.83	0.81451029553121	0.72	1.14588815616863	0.104165422158355	0.0930469842341008	0.0169	0.0203	0.0258	0.0026	0.1535	0.0047	0.0039	0.0559	0.0029	0.0871	0.1444	0.032	0.0026	0.1162	0.0263	0.0063	0.004	0.0029	0.0022	0.0371	0.0252	0.0301	0.0636	0.0264	0.0979	0.003
21	rs117376374	28211061	0.83	0.81451029553121	0.72	1.14588815616863	0.104033366588612	0.092731380121171	0.0169	0.0203	0.0258	0.0027	0.1535	0.0047	0.0039	0.0559	0.0029	0.0871	0.1444	0.032	0.0026	0.1162	0.0263	0.0063	0.004	0.0029	0.0022	0.0371	0.0252	0.0301	0.0636	0.0264	0.0979	0.003
21	rs9977992	28211688	0.83	0.81451029553121	0.72	1.14588815616863	0.103901415251164	0.0917086021624525	0.0169	0.0203	0.0258	0.0026	0.1535	0.0047	0.0039	0.0559	0.0029	0.0871	0.1444	0.032	0.0026	0.1162	0.0263	0.0063	0.004	0.0029	0.0022	0.037	0.0252	0.0301	0.0635	0.0265	0.0979	0.003
21	rs370850	28216066	0.83	0.81451029553121	0.72	1.14588815616863	0.0961744553373844	0.084220632096698	0.0169	0.0202	0.0258	0.0026	0.1534	0.0047	0.0039	0.056	0.0029	0.0871	0.1447	0.0321	0.0025	0.1162	0.0263	0.0064	0.0041	0.0029	0.0022	0.037	0.0252	0.0302	0.0635	0.0266	0.0978	0.003
21	rs428785	28216595	0.83	0.81451029553121	0.72	1.14588815616863	0.097436381637183	0.0851331088292742	0.0169	0.0202	0.0258	0.0026	0.1536	0.0047	0.0038	0.056	0.0028	0.087	0.1448	0.0321	0.0025	0.1163	0.0263	0.0063	0.004	0.0029	0.0022	0.0369	0.0251	0.0302	0.0635	0.0266	0.0977	0.003
21	rs445784	28216692	0.83	0.81451029553121	0.72	1.14588815616863	0.0980203377848887	0.0858200580892257	0.0169	0.0202	0.0258	0.0026	0.1535	0.0047	0.0038	0.056	0.0028	0.087	0.1448	0.0321	0.0025	0.1163	0.0263	0.0063	0.004	0.0029	0.0022	0.0369	0.0251	0.0302	0.0635	0.0266	0.0977	0.003
21	rs434857	28217178	0.83	0.81451029553121	0.72	1.14588815616863	0.0973603747373312	0.0878169919829966	0.0169	0.0202	0.0258	0.0026	0.1535	0.0047	0.0038	0.056	0.0028	0.087	0.1448	0.0321	0.0025	0.1163	0.0263	0.0063	0.004	0.0029	0.0022	0.0369	0.0251	0.0302	0.0635	0.0266	0.0977	0.003
21	rs402007	28217320	0.83	0.81451029553121	0.72	1.14588815616863	0.100352253571132	0.0811330067505299	0.0169	0.0202	0.0251	0.0024	0.1543	0.0046	0.0038	0.0562	0.0028	0.087	0.1448	0.032	0.0025	0.1162	0.026	0.0063	0.0039	0.0029	0.0022	0.0371	0.0255	0.0301	0.0636	0.0266	0.0977	0.003
21	rs118097086	28218122	0.83	0.81451029553121	0.72	1.14588815616863	0.106212251935315	0.0910031626016865	0.0168	0.0201	0.0251	0.0024	0.1543	0.0046	0.0038	0.0563	0.0028	0.087	0.1448	0.032	0.0025	0.1162	0.026	0.0063	0.0039	0.0029	0.0022	0.0371	0.0255	0.0301	0.0636	0.0266	0.0977	0.003
21	rs1663501	28219307	0.83	0.81451029553121	0.72	1.14588815616863	0.0851394657619025	0.0849046189092807	0.0165	0.0197	0.0252	0.0025	0.1531	0.0045	0.0038	0.0569	0.0026	0.087	0.1452	0.0322	0.0023	0.1166	0.0265	0.0064	0.004	0.0027	0.0021	0.0368	0.0257	0.0302	0.0636	0.0272	0.0978	0.0028
21	rs9981095	28221611	0.82	0.87875982057053	0.72	1.14588815616863	0.0520424708630525	0.183816025136893	0.0153	0.0192	0.0253	0.0025	0.1495	0.0042	0.0037	0.0575	0.0019	0.0875	0.1461	0.0332	0.0017	0.1177	0.0272	0.0062	0.004	0.0024	0.0017	0.036	0.0254	0.0323	0.0633	0.0287	0.0993	0.0022
21	rs229100	28223092	0.82	0.87875982057053	0.72	1.14588815616863	0.0472276889657237	0.179567655713298	0.0153	0.0191	0.0253	0.0025	0.1494	0.0041	0.0037	0.0576	0.0018	0.0875	0.1461	0.0332	0.0017	0.1178	0.0272	0.0062	0.004	0.0024	0.0017	0.036	0.0253	0.0323	0.0634	0.0287	0.0995	0.0021
21	rs73901120	28223561	0.82	0.87875982057053	0.72	1.14588815616863	0.0476711891349972	0.180475142799252	0.0153	0.0191	0.0253	0.0025	0.1494	0.0041	0.0037	0.0575	0.0018	0.0875	0.1461	0.0332	0.0016	0.1178	0.0272	0.0062	0.004	0.0024	0.0017	0.036	0.0253	0.0323	0.0634	0.0287	0.0995	0.0021
21	rs437128	28231584	0.82	0.87875982057053	0.72	1.14588815616863	0.0551891456858593	0.207247956042958	0.0152	0.0191	0.0258	0.0025	0.1488	0.0041	0.0037	0.0573	0.0017	0.0874	0.1461	0.0334	0.0016	0.1178	0.0274	0.0062	0.004	0.0024	0.0016	0.0359	0.0253	0.0326	0.0634	0.029	0.1	0.002
21	rs463092	28240392	0.82	0.87875982057053	0.72	1.14588815616863	0.064387668402409	0.244320530869722	0.015	0.0191	0.026	0.0025	0.148	0.0041	0.0036	0.0573	0.0016	0.0876	0.1462	0.0336	0.0016	0.1178	0.0275	0.0062	0.004	0.0023	0.0015	0.0358	0.0252	0.0328	0.0633	0.0293	0.1005	0.0019
21	rs59665884	28243076	0.82	0.87875982057053	0.72	1.14588815616863	0.0645625954882653	0.243651343463294	0.015	0.0191	0.026	0.0026	0.148	0.0041	0.0036	0.0573	0.0015	0.0876	0.1463	0.0336	0.0016	0.1178	0.0275	0.0063	0.004	0.0023	0.0015	0.0358	0.0253	0.0328	0.0632	0.0293	0.1005	0.0018
21	rs13052332	28248765	0.82	0.87875982057053	0.72	1.14588815616863	0.0665867994938266	0.244320530869722	0.0149	0.0191	0.026	0.0026	0.1479	0.004	0.0036	0.0574	0.0015	0.0876	0.1463	0.0336	0.0016	0.1179	0.0276	0.0063	0.004	0.0022	0.0015	0.0358	0.0253	0.0328	0.0632	0.0294	0.1006	0.0018
21	rs229085	28251455	0.82	0.87875982057053	0.72	1.14588815616863	0.0674840537599762	0.241980939028418	0.0149	0.0191	0.026	0.0026	0.1478	0.004	0.0036	0.0574	0.0015	0.0876	0.1463	0.0336	0.0016	0.1179	0.0276	0.0063	0.004	0.0022	0.0015	0.0358	0.0253	0.0328	0.0632	0.0294	0.1006	0.0018
21	rs76564538	28257468	0.82	0.87875982057053	0.72	1.14588815616863	0.0688548453937505	0.248235742009715	0.0149	0.0191	0.026	0.0026	0.1478	0.004	0.0036	0.0574	0.0015	0.0876	0.1462	0.0337	0.0016	0.1179	0.0276	0.0063	0.004	0.0022	0.0015	0.0358	0.0253	0.0328	0.0632	0.0294	0.1006	0.0018
21	rs73185895	28263159	0.82	0.87875982057053	0.72	1.14588815616863	0.073075778674329	0.250931850883349	0.0149	0.0191	0.0261	0.0026	0.1477	0.004	0.0036	0.0573	0.0015	0.0876	0.1461	0.0338	0.0016	0.118	0.0276	0.0063	0.004	0.0022	0.0015	0.0358	0.0252	0.0329	0.0631	0.0295	0.1007	0.0018
21	rs17652285	28264623	0.82	0.87875982057053	0.72	1.14588815616863	0.0767404077191209	0.25307279466191	0.0148	0.0191	0.0261	0.0026	0.1476	0.004	0.0036	0.0573	0.0015	0.0876	0.1461	0.0338	0.0016	0.118	0.0276	0.0064	0.004	0.0022	0.0015	0.0357	0.0252	0.0329	0.0631	0.0295	0.1007	0.0018
21	rs17574389	28273107	0.82	0.87875982057053	0.72	1.14588815616863	0.0810164733781618	0.258052722464064	0.0148	0.0191	0.0261	0.0026	0.1475	0.004	0.0036	0.0573	0.0015	0.0876	0.1462	0.0338	0.0016	0.1181	0.0277	0.0064	0.004	0.0022	0.0015	0.0357	0.0252	0.0329	0.0631	0.0295	0.1007	0.0018
21	rs34437475	28274812	0.82	0.87875982057053	0.72	1.14588815616863	0.0877236639968886	0.26592313197006	0.0148	0.0191	0.0261	0.0026	0.1474	0.004	0.0036	0.0572	0.0015	0.0876	0.1462	0.0338	0.0016	0.1182	0.0278	0.0064	0.004	0.0023	0.0015	0.0356	0.0251	0.0329	0.063	0.0296	0.1007	0.0018
21	rs77818874	28279441	0.82	0.87875982057053	0.72	1.14588815616863	0.104800740307376	0.284569635300239	0.0146	0.0191	0.0261	0.0026	0.1471	0.004	0.0036	0.0573	0.0014	0.0877	0.1462	0.0339	0.0015	0.1186	0.028	0.0065	0.004	0.0022	0.0015	0.0355	0.025	0.033	0.0629	0.0296	0.1006	0.0019
21	rs162520	28282684	0.82	0.87875982057053	0.72	1.14588815616863	0.107070168355298	0.282348958124428	0.0146	0.0191	0.0261	0.0026	0.147	0.004	0.0036	0.0573	0.0014	0.0877	0.1462	0.0338	0.0015	0.1186	0.0281	0.0065	0.004	0.0022	0.0015	0.0355	0.025	0.033	0.0629	0.0296	0.1006	0.0019
21	rs467691	28286590	0.82	0.87875982057053	0.72	1.14588815616863	0.108988972729705	0.298953907724961	0.0146	0.019	0.0261	0.0026	0.147	0.004	0.0036	0.0572	0.0014	0.0877	0.1461	0.034	0.0015	0.1187	0.0281	0.0065	0.004	0.0022	0.0015	0.0355	0.025	0.0331	0.0628	0.0296	0.1005	0.0019
21	rs17653989	28297239	0.82	0.87875982057053	0.72	1.14588815616863	0.110188693528692	0.301570504342006	0.0146	0.019	0.0261	0.0026	0.147	0.004	0.0036	0.0572	0.0014	0.0879	0.146	0.034	0.0015	0.1187	0.0281	0.0065	0.004	0.0022	0.0015	0.0355	0.0249	0.033	0.0627	0.0297	0.1004	0.0019
21	rs9977087	28297854	0.82	0.87875982057053	0.72	1.14588815616863	0.109915316593141	0.300261349136831	0.0146	0.019	0.0261	0.0026	0.147	0.004	0.0036	0.0572	0.0014	0.0879	0.146	0.034	0.0016	0.1187	0.0281	0.0065	0.004	0.0022	0.0015	0.0355	0.0249	0.033	0.0627	0.0297	0.1004	0.0019
21	rs229086	28299046	0.82	0.87875982057053	0.72	1.14588815616863	0.109696917142456	0.301451419550361	0.0146	0.0191	0.0261	0.0026	0.147	0.004	0.0036	0.0572	0.0014	0.0879	0.146	0.034	0.0016	0.1187	0.0281	0.0065	0.004	0.0022	0.0015	0.0355	0.0249	0.033	0.0627	0.0296	0.1004	0.0019
21	rs226794	28302355	0.82	0.87875982057053	0.72	1.14588815616863	0.140802754373776	0.340012193613999	0.0145	0.0191	0.0261	0.0024	0.1471	0.0038	0.0034	0.057	0.0014	0.0883	0.1466	0.034	0.0016	0.1187	0.0281	0.0065	0.0038	0.0022	0.0015	0.0354	0.0248	0.0331	0.0626	0.0297	0.1005	0.0019
21	rs61750214	28305202	0.82	0.87875982057053	0.72	1.14588815616863	0.1602179575349	0.361422738173099	0.0145	0.0192	0.0261	0.0022	0.1471	0.0036	0.0034	0.0569	0.0014	0.0885	0.1469	0.0341	0.0016	0.1187	0.0281	0.0065	0.0038	0.0022	0.0015	0.0353	0.0248	0.0331	0.0626	0.0297	0.1005	0.0019
21	rs2830585	28305212	0.82	0.87875982057053	0.72	1.14588815616863	0.160080857280547	0.359666086638518	0.0145	0.0192	0.0261	0.0022	0.1471	0.0036	0.0034	0.0569	0.0014	0.0885	0.1469	0.0341	0.0016	0.1187	0.0281	0.0065	0.0038	0.0022	0.0015	0.0353	0.0248	0.0331	0.0626	0.0297	0.1005	0.0019
21	rs146717299	28305324	0.82	0.87875982057053	0.72	1.14588815616863	0.160561009748008	0.362050702933605	0.0145	0.0192	0.0261	0.0022	0.1471	0.0036	0.0034	0.0569	0.0014	0.0885	0.1469	0.0341	0.0016	0.1187	0.0281	0.0065	0.0038	0.0022	0.0015	0.0353	0.0248	0.0331	0.0626	0.0297	0.1005	0.0019
21	rs75006665	28308275	0.82	0.87875982057053	0.72	1.14588815616863	0.17105302611472	0.381286683764506	0.0145	0.0192	0.0261	0.0023	0.147	0.0036	0.0034	0.0569	0.0013	0.0885	0.1469	0.0341	0.0016	0.1187	0.0281	0.0065	0.0038	0.0022	0.0015	0.0353	0.0248	0.0331	0.0626	0.0298	0.1004	0.0019
21	rs7510287	28310028	0.82	0.87875982057053	0.72	1.14588815616863	0.172087829654633	0.382689563129021	0.0145	0.0192	0.0261	0.0023	0.147	0.0036	0.0034	0.0568	0.0013	0.0886	0.1469	0.0341	0.0016	0.1187	0.0281	0.0065	0.0038	0.0022	0.0015	0.0353	0.0248	0.0331	0.0625	0.0298	0.1004	0.0019
21	rs73187815	28317531	0.82	0.87875982057053	0.72	1.14588815616863	0.176154616527119	0.39023851175149	0.0145	0.0191	0.0262	0.0023	0.1468	0.0036	0.0034	0.0567	0.0013	0.0886	0.1469	0.0341	0.0016	0.1186	0.0281	0.0065	0.0038	0.0022	0.0015	0.0353	0.0248	0.0332	0.0625	0.0299	0.1003	0.0019
21	rs2298675	28322154	0.82	0.87875982057053	0.72	1.14588815616863	0.178993928795383	0.394735978039587	0.0145	0.0191	0.0262	0.0023	0.1467	0.0036	0.0034	0.0567	0.0014	0.0887	0.1468	0.0341	0.0016	0.1186	0.0282	0.0065	0.0038	0.0023	0.0015	0.0353	0.0247	0.0332	0.0625	0.0299	0.1002	0.0019
21	rs78037991	28338425	0.82	0.87875982057053	0.72	1.14588815616863	0.231530861859144	0.453114997055582	0.0145	0.019	0.0265	0.0024	0.1453	0.0035	0.0035	0.0559	0.0014	0.0896	0.1465	0.0344	0.0019	0.1183	0.0283	0.0067	0.0038	0.0025	0.0016	0.0353	0.0247	0.0337	0.062	0.0305	0.0996	0.002
21	rs78624949	28343353	0.82	0.87875982057053	0.72	1.14588815616863	0.229631326222951	0.465044999955938	0.0145	0.019	0.0266	0.0025	0.1451	0.0035	0.0036	0.0558	0.0014	0.0898	0.1464	0.0345	0.002	0.1183	0.0283	0.0068	0.0038	0.0025	0.0017	0.0353	0.0246	0.0338	0.0619	0.0307	0.0995	0.002
21	rs72635030	28345065	0.82	0.87875982057053	0.72	1.14588815616863	0.225900060217196	0.463834905424279	0.0145	0.019	0.0266	0.0025	0.1451	0.0035	0.0036	0.0557	0.0014	0.0898	0.1463	0.0345	0.002	0.1183	0.0283	0.0068	0.0038	0.0025	0.0017	0.0353	0.0246	0.0339	0.0619	0.0307	0.0994	0.0021
21	rs8128594	28363634	0.82	0.87875982057053	0.74	0.985826031678479	0.236681570904335	0.512450528976324	0.0146	0.019	0.0267	0.0026	0.1444	0.0035	0.0036	0.0554	0.0015	0.0898	0.1459	0.0347	0.0021	0.1184	0.0285	0.0068	0.0039	0.0026	0.0018	0.0352	0.0246	0.0343	0.0617	0.031	0.0989	0.0021
21	rs73187830	28369613	0.82	0.87875982057053	0.75	0.911329023803182	0.234077087418309	0.575138833138321	0.0146	0.019	0.0268	0.0026	0.1439	0.0036	0.0036	0.0552	0.0015	0.0901	0.1457	0.0348	0.0022	0.1184	0.0286	0.0069	0.0039	0.0026	0.0018	0.035	0.0249	0.0348	0.0616	0.0312	0.0984	0.0021
21	rs77335564	28371629	0.82	0.87875982057053	0.75	0.911329023803182	0.232462685360213	0.596803402320768	0.0146	0.019	0.0269	0.0026	0.1437	0.0037	0.0037	0.0551	0.0015	0.0902	0.1456	0.0348	0.0022	0.1184	0.0286	0.0069	0.0039	0.0026	0.0018	0.035	0.0249	0.0349	0.0616	0.0313	0.0982	0.0021
21	rs75082279	28374677	0.82	0.87875982057053	0.78	0.709419594942363	0.244329041083072	0.646378243774	0.0146	0.019	0.0268	0.0026	0.1435	0.0037	0.0037	0.055	0.0015	0.0902	0.1456	0.0348	0.0022	0.1184	0.0287	0.0069	0.0039	0.0027	0.0018	0.0351	0.0248	0.0349	0.0615	0.0313	0.0981	0.0022
21	rs1497283	28379348	0.82	0.87875982057053	0.78	0.709419594942363	0.245594794783813	0.642588131167995	0.0146	0.019	0.0268	0.0027	0.1433	0.0037	0.0037	0.055	0.0016	0.0902	0.1456	0.0349	0.0022	0.1184	0.0287	0.0069	0.004	0.0027	0.0018	0.0351	0.0248	0.035	0.0614	0.0314	0.0979	0.0022
21	rs73360012	28382616	0.82	0.87875982057053	0.78	0.709419594942363	0.270970693870535	0.687959716897976	0.0146	0.019	0.0268	0.0027	0.1431	0.0037	0.0037	0.0549	0.0016	0.09	0.1454	0.0349	0.0022	0.1184	0.0287	0.0069	0.004	0.0027	0.0018	0.0351	0.0248	0.0351	0.0615	0.0315	0.098	0.0022
21	rs977152	28385362	0.82	0.87875982057053	0.78	0.709419594942363	0.278450016021451	0.715903355937632	0.0147	0.0191	0.0268	0.0027	0.1429	0.0037	0.0037	0.0549	0.0016	0.0899	0.1454	0.0348	0.0022	0.1184	0.0286	0.0069	0.004	0.0027	0.0019	0.0351	0.0248	0.0352	0.0614	0.0315	0.098	0.0022
21	rs2830624	28389167	0.82	0.87875982057053	0.78	0.709419594942363	0.321663755119593	0.783158158065654	0.0147	0.0191	0.0268	0.0027	0.1426	0.0037	0.0038	0.0549	0.0017	0.09	0.1453	0.0348	0.0022	0.1181	0.0286	0.0069	0.004	0.0027	0.0018	0.0352	0.025	0.0354	0.0614	0.0318	0.0977	0.0022
21	rs928272	28389497	0.82	0.87875982057053	0.78	0.709419594942363	0.263011043460421	0.625741941972259	0.0149	0.0188	0.0266	0.0029	0.1413	0.0038	0.004	0.0544	0.0018	0.0899	0.144	0.0351	0.0023	0.1176	0.0284	0.007	0.0041	0.0029	0.0017	0.0349	0.026	0.036	0.0621	0.0322	0.098	0.0024
21	rs4143413	28390063	0.83	0.81451029553121	0.78	0.709419594942363	0.145744133774199	0.518388813271995	0.0151	0.0186	0.0269	0.0038	0.1357	0.0045	0.0053	0.0535	0.0022	0.0892	0.139	0.0351	0.0027	0.1158	0.028	0.0073	0.0055	0.0034	0.0018	0.0346	0.0287	0.0376	0.0639	0.0336	0.0985	0.0028
21	rs233603	28390226	0.82	0.87875982057053	0.78	0.709419594942363	0.168181933033531	0.49747572597136	0.0151	0.0185	0.0269	0.004	0.1318	0.0046	0.0056	0.0558	0.0025	0.0889	0.1377	0.0355	0.0028	0.1153	0.0276	0.0074	0.0057	0.0035	0.0018	0.0344	0.0289	0.0382	0.0644	0.0341	0.0987	0.003
21	rs233604	28390415	0.82	0.87875982057053	0.78	0.709419594942363	0.12457174630929	0.489962811840807	0.0151	0.0186	0.0268	0.0042	0.1283	0.0048	0.0059	0.0584	0.0026	0.0886	0.1362	0.0357	0.0029	0.1151	0.0273	0.0074	0.006	0.0036	0.0019	0.0343	0.0289	0.039	0.0652	0.0345	0.0984	0.0032
21	rs2830632	28391938	0.85	0.695135765909148	0.78	0.709419594942363	0.0632486382279661	0.723975380510241	0.015	0.0198	0.0248	0.0049	0.1362	0.0059	0.0073	0.0572	0.003	0.086	0.124	0.0345	0.0028	0.1132	0.0281	0.0062	0.0067	0.0039	0.0021	0.0335	0.0316	0.041	0.0708	0.0341	0.0967	0.0038
21	rs2830634	28392021	0.85	0.695135765909148	0.78	0.709419594942363	0.0601710556747448	0.634151982754254	0.015	0.0198	0.0249	0.0049	0.1363	0.0059	0.0073	0.0572	0.003	0.0861	0.1238	0.0344	0.0028	0.1133	0.0281	0.0062	0.0067	0.0039	0.0021	0.0334	0.0316	0.041	0.071	0.0341	0.0966	0.0038
21	rs2830636	28392101	0.85	0.695135765909148	0.78	0.709419594942363	0.0605432258613773	0.629943678921798	0.015	0.0198	0.0249	0.0049	0.1363	0.0059	0.0073	0.0572	0.003	0.086	0.1236	0.0344	0.0028	0.1134	0.0281	0.0062	0.0067	0.0039	0.0021	0.0333	0.0316	0.041	0.0712	0.0342	0.0966	0.0038
21	rs233583	28402565	0.86	0.639923359357885	0.78	0.709419594942363	0.0666861063727617	0.582528678542402	0.015	0.0211	0.0249	0.005	0.1368	0.0059	0.0075	0.057	0.003	0.086	0.1232	0.0342	0.0029	0.1133	0.0282	0.0061	0.0067	0.0039	0.0021	0.0333	0.0315	0.0408	0.0714	0.0342	0.0954	0.0039
21	rs1012766	28407139	0.86	0.639923359357885	0.78	0.709419594942363	0.0695878598838889	0.572160956092374	0.0151	0.0212	0.025	0.005	0.1368	0.0059	0.0075	0.057	0.003	0.086	0.1231	0.0342	0.0029	0.1133	0.0282	0.0061	0.0067	0.0039	0.0021	0.0333	0.0315	0.0408	0.0714	0.0343	0.0952	0.0039
21	rs374915	28408797	0.86	0.639923359357885	0.78	0.709419594942363	0.0682075234261823	0.56452084689308	0.0151	0.0212	0.025	0.005	0.1369	0.0059	0.0075	0.057	0.003	0.0859	0.1231	0.0341	0.0029	0.1133	0.0282	0.0061	0.0068	0.0039	0.0021	0.0333	0.0315	0.0408	0.0714	0.0343	0.0952	0.0039
21	rs117702109	28412516	0.86	0.639923359357885	0.78	0.709419594942363	0.0676644484792497	0.578404606687392	0.0151	0.0216	0.025	0.005	0.137	0.006	0.0074	0.0573	0.003	0.0858	0.1229	0.034	0.0028	0.1135	0.0283	0.006	0.0067	0.0039	0.0022	0.0332	0.0315	0.0408	0.0714	0.0341	0.0951	0.0039
21	rs76963217	28418921	0.86	0.639923359357885	0.78	0.709419594942363	0.073075778674329	0.561133292492757	0.0152	0.0222	0.0249	0.005	0.1373	0.0059	0.0074	0.0577	0.0029	0.0855	0.1226	0.0338	0.0028	0.1137	0.0284	0.0059	0.0067	0.0038	0.0022	0.0332	0.0315	0.0407	0.0717	0.0337	0.0948	0.0039
21	rs117572491	28420162	0.86	0.639923359357885	0.78	0.709419594942363	0.0761324040859544	0.543571080796144	0.0152	0.0224	0.0249	0.0049	0.1374	0.0059	0.0074	0.0579	0.0029	0.0854	0.1225	0.0337	0.0027	0.1138	0.0284	0.0058	0.0067	0.0038	0.0022	0.0332	0.0315	0.0407	0.0718	0.0336	0.0947	0.0039
21	rs11700550	28420360	0.86	0.639923359357885	0.78	0.709419594942363	0.0777241009078023	0.546792190944235	0.0152	0.0224	0.025	0.0049	0.1374	0.0059	0.0074	0.0579	0.0029	0.0854	0.1224	0.0337	0.0027	0.1138	0.0285	0.0058	0.0067	0.0038	0.0022	0.0332	0.0315	0.0406	0.0717	0.0336	0.0946	0.0039
21	rs406835	28420932	0.86	0.639923359357885	0.78	0.709419594942363	0.0793593163939492	0.539516402161444	0.0152	0.0225	0.0249	0.0049	0.1375	0.0059	0.0074	0.058	0.0029	0.0853	0.1224	0.0337	0.0027	0.1138	0.0285	0.0058	0.0067	0.0038	0.0022	0.0332	0.0315	0.0406	0.0718	0.0336	0.0946	0.0039
21	rs1391033	28421321	0.86	0.639923359357885	0.78	0.709419594942363	0.0933851573634652	0.538399195328772	0.0152	0.0225	0.0249	0.0049	0.1375	0.0059	0.0074	0.058	0.0029	0.0853	0.1224	0.0337	0.0027	0.1138	0.0285	0.0058	0.0067	0.0038	0.0022	0.0332	0.0315	0.0406	0.0718	0.0336	0.0946	0.004
21	rs2840364	28438579	0.86	0.639923359357885	0.78	0.709419594942363	0.0982494381485611	0.538119983423654	0.0152	0.0228	0.0249	0.0049	0.1376	0.0059	0.0074	0.058	0.0028	0.0852	0.1223	0.0337	0.0027	0.1137	0.0287	0.0057	0.0067	0.0038	0.0022	0.0332	0.0315	0.0406	0.0717	0.0336	0.0945	0.004
21	rs7275831	28446090	0.86	0.639923359357885	0.79	0.649136622646432	0.0990155281118777	0.53421479926926	0.0152	0.0228	0.0249	0.0049	0.1377	0.0059	0.0074	0.0581	0.0028	0.0851	0.1223	0.0337	0.0027	0.1136	0.0287	0.0057	0.0067	0.0038	0.0022	0.0332	0.0315	0.0406	0.0717	0.0337	0.0945	0.004
21	rs12627643	28451439	0.87	0.587631181685492	0.79	0.649136622646432	0.100662321847759	0.551141102077706	0.0152	0.0228	0.0249	0.005	0.1378	0.0059	0.0074	0.0579	0.0028	0.0847	0.1224	0.0337	0.0027	0.1133	0.0289	0.0057	0.0067	0.0037	0.0022	0.0333	0.0315	0.0406	0.0717	0.0342	0.0944	0.0039
21	rs74413332	28454354	0.87	0.587631181685492	0.79	0.649136622646432	0.0999397589203034	0.563814696111984	0.0152	0.0228	0.025	0.005	0.1378	0.0059	0.0074	0.0579	0.0028	0.0847	0.1224	0.0337	0.0027	0.1133	0.0289	0.0057	0.0067	0.0037	0.0022	0.0333	0.0315	0.0406	0.0718	0.0342	0.0944	0.0039
21	rs11701686	28462174	0.87	0.587631181685492	0.79	0.649136622646432	0.0999655087162427	0.547352863354376	0.0152	0.0228	0.025	0.005	0.1378	0.0059	0.0074	0.0579	0.0027	0.0846	0.1224	0.0337	0.0027	0.1133	0.029	0.0057	0.0067	0.0037	0.0022	0.0334	0.0315	0.0406	0.0718	0.0342	0.0944	0.0039
21	rs16979728	28468631	0.87	0.587631181685492	0.79	0.649136622646432	0.0999655087162427	0.542172066832104	0.0152	0.0228	0.025	0.005	0.1379	0.0059	0.0074	0.0579	0.0027	0.0845	0.1225	0.0337	0.0027	0.1132	0.0291	0.0057	0.0067	0.0036	0.0022	0.0335	0.0315	0.0406	0.0718	0.0342	0.0944	0.0039
21	rs2065251	28469007	0.87	0.587631181685492	0.78	0.709419594942363	0.098836440370932	0.539237046603799	0.0152	0.0228	0.025	0.005	0.1378	0.006	0.0074	0.0579	0.0027	0.0845	0.1225	0.0337	0.0027	0.1132	0.0291	0.0057	0.0067	0.0036	0.0022	0.0334	0.0315	0.0406	0.0719	0.0342	0.0944	0.0039
21	rs10482983	28472800	0.87	0.587631181685492	0.79	0.649136622646432	0.0959735051881088	0.543291206660004	0.0152	0.0228	0.025	0.005	0.1379	0.006	0.0074	0.0579	0.0027	0.0845	0.1225	0.0337	0.0027	0.1132	0.0291	0.0056	0.0067	0.0036	0.0022	0.0334	0.0315	0.0406	0.0719	0.0342	0.0944	0.0038
21	rs2027709	28477824	0.87	0.587631181685492	0.79	0.649136622646432	0.0919854164505351	0.544410916978473	0.0152	0.0229	0.0249	0.005	0.1379	0.006	0.0074	0.0578	0.0027	0.0844	0.1224	0.0336	0.0027	0.1132	0.0292	0.0056	0.0067	0.0036	0.0022	0.0334	0.0315	0.0406	0.072	0.0341	0.0943	0.0038
21	rs75631633	28479344	0.87	0.587631181685492	0.78	0.709419594942363	0.0884846742989674	0.534632873446045	0.0153	0.0229	0.0249	0.005	0.138	0.006	0.0075	0.0578	0.0027	0.0841	0.1223	0.0335	0.0027	0.1131	0.0292	0.0056	0.0067	0.0036	0.0022	0.0335	0.0316	0.0407	0.0722	0.034	0.0943	0.0038
21	rs1539967	28498601	0.87	0.587631181685492	0.78	0.709419594942363	0.0854423105093658	0.533518189909314	0.0154	0.0229	0.0249	0.005	0.1381	0.0063	0.0077	0.0578	0.0027	0.0834	0.122	0.0333	0.0028	0.113	0.0294	0.0056	0.0066	0.0037	0.0023	0.0337	0.0317	0.0408	0.0727	0.0338	0.094	0.0036
21	rs76932822	28503713	0.87	0.587631181685492	0.78	0.709419594942363	0.0849999223587441	0.546231660359522	0.0154	0.0229	0.0248	0.005	0.138	0.0063	0.0078	0.0576	0.0027	0.0831	0.1219	0.0334	0.0028	0.113	0.0295	0.0056	0.0066	0.0037	0.0023	0.0339	0.0318	0.0408	0.0732	0.0337	0.0939	0.0036
21	rs12106438	28505213	0.87	0.587631181685492	0.78	0.709419594942363	0.0892498607673675	0.55451381396639	0.0154	0.0229	0.0248	0.005	0.1379	0.0063	0.0079	0.0573	0.0027	0.0827	0.1218	0.0335	0.0029	0.1129	0.0297	0.0056	0.0066	0.0037	0.0024	0.0342	0.0318	0.0408	0.0738	0.0337	0.0936	0.0036
21	rs75827300	28509826	0.87	0.587631181685492	0.78	0.709419594942363	0.0947733474528253	0.596946566726512	0.0154	0.0229	0.0247	0.005	0.1377	0.0063	0.008	0.057	0.0027	0.0822	0.1218	0.0336	0.003	0.1128	0.0298	0.0056	0.0067	0.0037	0.0024	0.0346	0.0318	0.0409	0.0739	0.0337	0.0935	0.0035
21	rs1676553	28514582	0.87	0.587631181685492	0.78	0.709419594942363	0.0999912626608414	0.575706472233127	0.0154	0.0229	0.0247	0.005	0.1377	0.0063	0.008	0.0569	0.0027	0.0821	0.1218	0.0337	0.003	0.1128	0.0299	0.0056	0.0067	0.0037	0.0024	0.0347	0.0319	0.0409	0.0739	0.0337	0.0935	0.0035
21	rs4817157	28516915	0.87	0.587631181685492	0.78	0.709419594942363	0.101024823912523	0.570602613635578	0.0155	0.0229	0.0247	0.005	0.1377	0.0063	0.008	0.057	0.0027	0.0821	0.1217	0.0337	0.003	0.1128	0.0299	0.0056	0.0067	0.0037	0.0024	0.0347	0.0319	0.0409	0.0739	0.0337	0.0935	0.0035
21	rs2830727	28519832	0.87	0.587631181685492	0.79	0.649136622646432	0.102012863524838	0.571594166738508	0.0155	0.0229	0.0248	0.005	0.1377	0.0063	0.008	0.0571	0.0027	0.082	0.1217	0.0337	0.003	0.1128	0.0299	0.0056	0.0067	0.0036	0.0024	0.0348	0.0319	0.0409	0.074	0.0336	0.0933	0.0035
21	rs420215	28527625	0.88	0.538208189821859	0.78	0.709419594942363	0.0945742443132721	0.58380999830577	0.0155	0.0229	0.0249	0.005	0.1378	0.0064	0.0081	0.0573	0.0027	0.0818	0.1216	0.0335	0.0031	0.1126	0.03	0.0057	0.0067	0.0037	0.0024	0.0348	0.0319	0.0409	0.0742	0.0336	0.0927	0.0035
21	rs2257178	28532011	0.88	0.538208189821859	0.78	0.709419594942363	0.137523201988838	0.56169753901038	0.0155	0.023	0.0245	0.0054	0.1377	0.0067	0.0087	0.0586	0.0028	0.0809	0.1211	0.0329	0.0033	0.1121	0.0302	0.0059	0.0068	0.0037	0.0025	0.0349	0.0321	0.0408	0.0741	0.0334	0.0923	0.0034
21	rs112052377	28541532	0.88	0.538208189821859	0.78	0.709419594942363	0.148023852070301	0.551702869343221	0.0155	0.0232	0.0244	0.0054	0.1381	0.0067	0.0088	0.0587	0.0028	0.0805	0.1212	0.0328	0.0033	0.1122	0.0303	0.0058	0.0068	0.0037	0.0025	0.0346	0.0322	0.0407	0.0743	0.0333	0.0921	0.0034
21	rs992499	28541630	0.88	0.538208189821859	0.78	0.709419594942363	0.14890879552885	0.556061327388768	0.0155	0.0232	0.0244	0.0054	0.1381	0.0067	0.0087	0.0589	0.0028	0.0804	0.1212	0.0328	0.0033	0.1122	0.0303	0.0058	0.0068	0.0037	0.0025	0.0346	0.0322	0.0407	0.0743	0.0333	0.0921	0.0034
21	rs406069	28543715	0.88	0.538208189821859	0.78	0.709419594942363	0.14723986427594	0.569045304236683	0.0155	0.0232	0.0244	0.0054	0.1381	0.0067	0.0088	0.0589	0.0028	0.0804	0.1212	0.0328	0.0033	0.1122	0.0304	0.0058	0.0068	0.0037	0.0025	0.0345	0.0322	0.0406	0.0743	0.0334	0.0921	0.0034
21	rs17680914	28545446	0.88	0.538208189821859	0.78	0.709419594942363	0.148154757210224	0.568620763111842	0.0155	0.0232	0.0244	0.0054	0.1381	0.0067	0.0088	0.0589	0.0028	0.0803	0.1211	0.0328	0.0033	0.1122	0.0304	0.0058	0.0068	0.0037	0.0025	0.0345	0.0322	0.0406	0.0743	0.0334	0.0921	0.0034
21	rs79661891	28546042	0.88	0.538208189821859	0.78	0.709419594942363	0.14864626358211	0.568903781967514	0.0155	0.0232	0.0244	0.0054	0.1381	0.0067	0.0088	0.0589	0.0028	0.0803	0.1211	0.0328	0.0033	0.1122	0.0304	0.0058	0.0068	0.0037	0.0025	0.0345	0.0322	0.0406	0.0743	0.0334	0.092	0.0034
21	rs73192033	28550021	0.88	0.538208189821859	0.78	0.709419594942363	0.14940178405254	0.570319389559815	0.0155	0.0232	0.0244	0.0055	0.1381	0.0068	0.0088	0.0589	0.0028	0.0803	0.1211	0.0328	0.0033	0.1121	0.0304	0.0058	0.0069	0.0037	0.0025	0.0344	0.0322	0.0406	0.0744	0.0334	0.092	0.0034
21	rs235960	28554108	0.88	0.538208189821859	0.78	0.709419594942363	0.15485489167602	0.572869634403749	0.0155	0.0233	0.0244	0.0055	0.1382	0.0068	0.0088	0.0589	0.0028	0.0802	0.121	0.0328	0.0034	0.112	0.0304	0.0059	0.0069	0.0037	0.0026	0.0343	0.0322	0.0405	0.0744	0.0334	0.092	0.0034
21	rs117769590	28557450	0.88	0.538208189821859	0.78	0.709419594942363	0.158747741851115	0.596517098116417	0.0155	0.0233	0.0244	0.0055	0.1381	0.0068	0.0089	0.0589	0.0028	0.0801	0.1211	0.0328	0.0034	0.112	0.0304	0.0059	0.0069	0.0037	0.0026	0.0342	0.0322	0.0405	0.0745	0.0335	0.092	0.0034
21	rs1788326	28559303	0.88	0.538208189821859	0.78	0.709419594942363	0.158986536549441	0.596373958321356	0.0155	0.0233	0.0244	0.0055	0.1381	0.0068	0.0089	0.0589	0.0028	0.0801	0.1211	0.0328	0.0034	0.112	0.0304	0.0059	0.0069	0.0037	0.0026	0.0342	0.0322	0.0405	0.0745	0.0335	0.092	0.0034
21	rs12482281	28561650	0.89	0.491600132839596	0.79	0.649136622646432	0.177935220266874	0.610440390441199	0.0155	0.0233	0.0244	0.0055	0.1382	0.0069	0.009	0.0588	0.0028	0.08	0.121	0.0328	0.0034	0.1119	0.0304	0.0059	0.0069	0.0037	0.0026	0.034	0.0325	0.0404	0.0746	0.0335	0.0914	0.0034
21	rs235946	28562546	0.89	0.491600132839596	0.78	0.709419594942363	0.191372997960921	0.608138515335024	0.0155	0.0233	0.0244	0.0056	0.1383	0.007	0.009	0.0587	0.0028	0.08	0.1208	0.0327	0.0034	0.1119	0.0304	0.0059	0.007	0.0037	0.0026	0.0339	0.0327	0.0404	0.0747	0.0335	0.0912	0.0034
21	rs4431021	28568941	0.95	0.267590046340022	0.79	0.649136622646432	0.202300598973999	0.466255918222562	0.017	0.0239	0.0216	0.0071	0.1425	0.0094	0.0106	0.0536	0.0023	0.0768	0.1153	0.0306	0.0035	0.1132	0.0309	0.007	0.009	0.0036	0.0026	0.0335	0.0312	0.0397	0.0808	0.0316	0.0926	0.0031
21	rs34647816	28569092	0.95	0.267590046340022	0.79	0.649136622646432	0.202222160017408	0.466659740392153	0.017	0.0239	0.0216	0.0071	0.1425	0.0094	0.0106	0.0536	0.0023	0.0768	0.1154	0.0306	0.0035	0.1132	0.0309	0.007	0.009	0.0036	0.0026	0.0335	0.0312	0.0397	0.0808	0.0316	0.0926	0.0031
21	rs7281841	28574049	0.95	0.267590046340022	0.79	0.649136622646432	0.202339824920206	0.475566803503387	0.017	0.0239	0.0216	0.0071	0.1426	0.0095	0.0106	0.0535	0.0023	0.0768	0.1153	0.0306	0.0035	0.113	0.0309	0.0071	0.0092	0.0036	0.0026	0.0334	0.0313	0.0397	0.0808	0.0315	0.0925	0.0031
21	rs8128414	28575063	0.95	0.267590046340022	0.79	0.649136622646432	0.205214964193927	0.477190961625673	0.017	0.024	0.0216	0.0071	0.1426	0.0095	0.0106	0.0534	0.0023	0.0768	0.1153	0.0306	0.0035	0.113	0.0309	0.0071	0.0092	0.0036	0.0026	0.0334	0.0313	0.0397	0.0808	0.0315	0.0926	0.0031
21	rs17682803	28583196	0.96	0.238871757466757	0.79	0.649136622646432	0.216007857730879	0.427529428911454	0.017	0.024	0.0216	0.0073	0.143	0.0097	0.0106	0.0521	0.0022	0.0767	0.1154	0.0305	0.0036	0.1128	0.0312	0.0071	0.0093	0.0036	0.0027	0.0332	0.0312	0.0399	0.0814	0.0312	0.0929	0.0029
21	rs73175804	28584142	0.96	0.238871757466757	0.79	0.649136622646432	0.221087908365824	0.412085019590346	0.017	0.024	0.0216	0.0073	0.1433	0.0097	0.0106	0.0513	0.0022	0.0765	0.1154	0.0305	0.0037	0.1127	0.0313	0.0071	0.0094	0.0037	0.0028	0.0332	0.0312	0.0399	0.0816	0.0311	0.093	0.0029
21	rs2830786	28590051	0.97	0.212405230483542	0.79	0.649136622646432	0.277795284033172	0.417956671785973	0.0172	0.0242	0.0216	0.0075	0.1455	0.01	0.0106	0.0476	0.0024	0.0761	0.115	0.0304	0.004	0.1123	0.0318	0.0072	0.0096	0.004	0.003	0.0333	0.0309	0.04	0.0822	0.0307	0.0929	0.0029
21	rs41424344	28592007	0.97	0.212405230483542	0.79	0.649136622646432	0.284332556789489	0.396538947424643	0.0172	0.0242	0.0216	0.0075	0.1455	0.01	0.0106	0.0475	0.0024	0.0761	0.115	0.0304	0.004	0.1122	0.0318	0.0072	0.0096	0.004	0.003	0.0334	0.0309	0.04	0.0823	0.0307	0.0929	0.0029
21	rs56295383	28592480	0.97	0.212405230483542	0.79	0.649136622646432	0.400996019174034	0.428713670318754	0.0174	0.0242	0.0218	0.0075	0.1453	0.01	0.0106	0.0476	0.0024	0.0749	0.115	0.0304	0.0041	0.1122	0.0318	0.0072	0.011	0.0041	0.003	0.0334	0.0309	0.0399	0.0823	0.0305	0.0929	0.0029
21	rs61045898	28599108	0.97	0.212405230483542	0.79	0.649136622646432	0.720651221023495	0.46921939749277	0.0181	0.0248	0.0218	0.0075	0.146	0.0101	0.0106	0.0452	0.0029	0.0749	0.1147	0.0304	0.0043	0.1117	0.0321	0.0072	0.0115	0.0045	0.0034	0.0335	0.0308	0.0395	0.0823	0.03	0.0926	0.003
21	rs75633263	28606581	0.97	0.212405230483542	0.79	0.649136622646432	0.795749575630532	0.437292531573527	0.0181	0.0248	0.0218	0.0075	0.1461	0.0101	0.0106	0.0451	0.0029	0.0749	0.1147	0.0304	0.0043	0.1117	0.0322	0.0072	0.0115	0.0045	0.0034	0.0335	0.0308	0.0395	0.0823	0.03	0.0926	0.003
21	rs2830794	28606944	0.97	0.212405230483542	0.79	0.649136622646432	0.796295410082659	0.433723478454856	0.0181	0.0248	0.0218	0.0075	0.1461	0.0101	0.0106	0.0451	0.0029	0.0749	0.1147	0.0304	0.0043	0.1117	0.0322	0.0073	0.0115	0.0045	0.0034	0.0335	0.0308	0.0395	0.0823	0.03	0.0926	0.003
21	rs2830795	28608163	0.97	0.212405230483542	0.79	0.649136622646432	0.817866557095448	0.425032262035792	0.0182	0.0249	0.0218	0.0075	0.1463	0.0101	0.0106	0.0447	0.003	0.0749	0.1146	0.0304	0.0043	0.1117	0.0322	0.0073	0.0115	0.0045	0.0033	0.0336	0.0308	0.0395	0.0823	0.0301	0.0926	0.003
21	rs2830796	28610251	0.97	0.212405230483542	0.78	0.709419594942363	0.774511663741384	0.445650545682155	0.0181	0.0249	0.0218	0.0075	0.1463	0.0101	0.0106	0.0446	0.003	0.075	0.1145	0.0304	0.0043	0.1117	0.0322	0.0073	0.0115	0.0045	0.0034	0.0335	0.0308	0.0395	0.0824	0.0301	0.0925	0.003
21	rs1477717	28614871	0.98	0.188103243221556	0.78	0.709419594942363	0.732338881788402	0.392421213974657	0.0182	0.0251	0.0216	0.0075	0.1473	0.0101	0.0104	0.0447	0.0031	0.0752	0.1146	0.0304	0.0044	0.1113	0.0321	0.0072	0.0115	0.0045	0.0034	0.0334	0.0306	0.0395	0.0821	0.0299	0.0922	0.003
21	rs79743886	28619820	1	0.145626599290586	0.78	0.709419594942363	0.947775991865242	0.369610304469639	0.0184	0.0262	0.0208	0.0073	0.1507	0.0099	0.0098	0.0453	0.0039	0.0756	0.1149	0.0299	0.0047	0.1104	0.0314	0.007	0.0112	0.0045	0.0038	0.033	0.0299	0.0397	0.0808	0.0291	0.0915	0.0034
21	rs73175809	28619941	1	0.145626599290586	0.78	0.709419594942363	0.960572448523421	0.378866923492801	0.0185	0.0262	0.0208	0.0073	0.1508	0.0099	0.0098	0.0453	0.004	0.0756	0.1148	0.0299	0.0047	0.1103	0.0314	0.007	0.0112	0.0045	0.0038	0.033	0.0298	0.0397	0.0809	0.0291	0.0914	0.0034
21	rs2830800	28620309	1	0.145626599290586	0.78	0.709419594942363	1.18355538628666	0.350048326218706	0.0184	0.0265	0.0207	0.0073	0.1512	0.0099	0.0098	0.0447	0.0041	0.0758	0.1145	0.0299	0.0048	0.1103	0.0315	0.007	0.0112	0.0045	0.0038	0.033	0.0298	0.0399	0.0813	0.0289	0.0913	0.0034
21	rs2830801	28620731	1.01	0.127260826833158	0.77	0.773176121721263	1.14760233924658	0.347562457504196	0.0185	0.0267	0.0206	0.0072	0.1528	0.0097	0.0097	0.0447	0.0041	0.076	0.1146	0.0298	0.0047	0.1101	0.0315	0.0069	0.0111	0.0044	0.0038	0.0328	0.0297	0.04	0.0814	0.0289	0.0905	0.0033
21	rs2830802	28623355	1.03	0.0957762513390589	0.77	0.773176121721263	0.868131125075065	0.29138123765663	0.0185	0.0275	0.0203	0.0066	0.1589	0.0088	0.0091	0.0454	0.0039	0.0771	0.1156	0.0292	0.0047	0.1099	0.0304	0.0065	0.0101	0.0042	0.0035	0.0324	0.0285	0.0414	0.081	0.029	0.0884	0.003
21	rs74570949	28623686	1.03	0.0957762513390589	0.77	0.773176121721263	0.886338031856333	0.293505109976614	0.0185	0.0275	0.0203	0.0066	0.159	0.0088	0.0091	0.0453	0.0039	0.0771	0.1157	0.0291	0.0047	0.1099	0.0304	0.0064	0.01	0.0042	0.0035	0.0324	0.0285	0.0414	0.081	0.029	0.0883	0.003
21	rs17612162	28624358	1.03	0.0957762513390589	0.77	0.773176121721263	0.92738324850182	0.26021255155635	0.0185	0.0276	0.0203	0.0065	0.1593	0.0088	0.009	0.0454	0.0039	0.0773	0.1158	0.029	0.0047	0.1099	0.0304	0.0064	0.01	0.0042	0.0035	0.0324	0.0284	0.0414	0.0809	0.029	0.0883	0.0029
21	rs235941	28626944	1.03	0.0957762513390589	0.77	0.773176121721263	0.933715326293646	0.256918241675486	0.0185	0.0276	0.0204	0.0065	0.1593	0.0088	0.009	0.0454	0.0039	0.0773	0.1158	0.029	0.0047	0.1099	0.0304	0.0064	0.01	0.0042	0.0035	0.0324	0.0284	0.0414	0.081	0.029	0.0883	0.0029
21	rs77358775	28629970	1.03	0.0957762513390589	0.77	0.773176121721263	0.956776634831036	0.246891155610143	0.0186	0.0276	0.0203	0.0065	0.1593	0.0087	0.009	0.0453	0.0039	0.0774	0.1158	0.0289	0.0047	0.1099	0.0304	0.0064	0.01	0.0042	0.0035	0.0324	0.0284	0.0414	0.081	0.029	0.0882	0.0029
21	rs2830818	28630929	1.03	0.0957762513390589	0.77	0.773176121721263	0.962683913427838	0.242760004644919	0.0186	0.0276	0.0203	0.0065	0.1594	0.0087	0.009	0.0453	0.0039	0.0774	0.1157	0.0289	0.0047	0.11	0.0304	0.0064	0.01	0.0042	0.0035	0.0324	0.0283	0.0414	0.0811	0.029	0.0882	0.0029
21	rs2830820	28631418	1.04	0.0824519171540817	0.77	0.773176121721263	0.816604709747204	0.203872956522055	0.0185	0.0279	0.0204	0.0063	0.1602	0.0084	0.0087	0.0458	0.0038	0.0775	0.1164	0.0286	0.0047	0.1098	0.0302	0.0061	0.0096	0.0041	0.0035	0.0322	0.0278	0.0417	0.0809	0.0289	0.0889	0.0029
21	rs2830822	28631839	1.06	0.0601162778244188	0.77	0.773176121721263	0.640419006187623	0.164678601757844	0.0187	0.0285	0.0205	0.006	0.1624	0.0079	0.0081	0.0465	0.0037	0.0779	0.1174	0.0279	0.0045	0.1091	0.0297	0.0059	0.0091	0.0039	0.0033	0.032	0.0266	0.0422	0.0809	0.0289	0.0894	0.0028
21	rs235925	28632360	1.07	0.0508949488002241	0.77	0.773176121721263	0.499975093627593	0.159140027848149	0.0188	0.0292	0.0205	0.0056	0.1644	0.0074	0.0075	0.0468	0.0035	0.0789	0.1181	0.0275	0.0041	0.1081	0.0294	0.0057	0.0085	0.0037	0.0032	0.0318	0.0256	0.0429	0.0814	0.0282	0.0903	0.0027
21	rs76960466	28641168	1.08	0.0428324673547855	0.77	0.773176121721263	0.428846396994943	0.208518330387041	0.0188	0.0295	0.0203	0.0054	0.1653	0.0072	0.0071	0.0471	0.0034	0.0792	0.1186	0.0273	0.0042	0.1081	0.0291	0.0057	0.0083	0.0035	0.003	0.0319	0.0252	0.043	0.0819	0.0278	0.0902	0.0026
21	rs17691954	28644960	1.08	0.0428324673547855	0.77	0.773176121721263	0.424993734510956	0.192826857139163	0.0188	0.0295	0.0203	0.0054	0.1653	0.0071	0.0071	0.0471	0.0034	0.0792	0.1187	0.0274	0.0042	0.1082	0.029	0.0057	0.0082	0.0035	0.003	0.032	0.0252	0.043	0.0819	0.0277	0.0903	0.0026
21	rs1034355	28649659	1.08	0.0428324673547855	0.77	0.773176121721263	0.449864029468095	0.171570966297997	0.0188	0.0295	0.0203	0.0054	0.1654	0.0071	0.0071	0.0471	0.0034	0.0792	0.1187	0.0273	0.0042	0.1081	0.029	0.0057	0.0082	0.0035	0.003	0.032	0.0252	0.043	0.082	0.0277	0.0905	0.0025
21	rs459745	28656402	1.08	0.0428324673547855	0.77	0.773176121721263	0.40139214599677	0.208306422178862	0.0188	0.0296	0.0203	0.0054	0.1658	0.007	0.0069	0.0472	0.0033	0.0789	0.1188	0.0272	0.0042	0.1084	0.0288	0.0056	0.0081	0.0034	0.0029	0.0322	0.025	0.0431	0.0821	0.0276	0.0907	0.0025
21	rs76461804	28659498	1.09	0.0358267755764475	0.77	0.773176121721263	0.357028468255535	0.198532493241404	0.0188	0.0296	0.0203	0.0053	0.1661	0.007	0.0068	0.0474	0.0032	0.0791	0.1189	0.0271	0.0043	0.1085	0.0287	0.0056	0.0079	0.0034	0.0028	0.0321	0.0249	0.0431	0.0821	0.0275	0.0909	0.0024
21	rs2830840	28665347	1.09	0.0358267755764475	0.76	0.840461917458717	0.285659290940731	0.167030541089163	0.0186	0.0298	0.0202	0.0052	0.167	0.0068	0.0067	0.0477	0.003	0.0795	0.1193	0.0269	0.0042	0.1088	0.0286	0.0055	0.0074	0.0032	0.0026	0.032	0.0245	0.0434	0.0823	0.0275	0.0911	0.0023
21	rs73175836	28667856	1.09	0.0358267755764475	0.76	0.840461917458717	0.292246480046562	0.160881814645972	0.0186	0.0298	0.0202	0.0052	0.1667	0.0068	0.0066	0.0477	0.003	0.0795	0.1193	0.0269	0.0042	0.1091	0.0286	0.0054	0.0074	0.0032	0.0026	0.0321	0.0245	0.0434	0.0823	0.0275	0.0911	0.0023
21	rs239686	28670634	1.09	0.0358267755764475	0.76	0.840461917458717	0.291526595856564	0.149492642432716	0.0186	0.0298	0.0202	0.0052	0.1667	0.0067	0.0066	0.0477	0.003	0.0795	0.1193	0.0269	0.0042	0.1094	0.0286	0.0054	0.0073	0.0032	0.0026	0.0321	0.0245	0.0434	0.0823	0.0274	0.0911	0.0023
21	rs28479382	28671524	1.09	0.0358267755764475	0.76	0.840461917458717	0.278075781940445	0.15433717567609	0.0186	0.0298	0.0202	0.0051	0.1667	0.0067	0.0066	0.0477	0.003	0.0795	0.1193	0.0269	0.0042	0.1096	0.0286	0.0054	0.0073	0.0032	0.0026	0.0321	0.0245	0.0434	0.0824	0.0274	0.0911	0.0023
21	rs17693693	28678352	1.09	0.0358267755764475	0.76	0.840461917458717	0.266426162820565	0.144423980149105	0.0186	0.0299	0.0202	0.0051	0.1668	0.0067	0.0065	0.0478	0.003	0.0795	0.1193	0.0269	0.0041	0.1097	0.0286	0.0054	0.0073	0.0032	0.0026	0.0321	0.0244	0.0433	0.0824	0.0275	0.0911	0.0023
21	rs239713	28696476	1.09	0.0358267755764475	0.76	0.840461917458717	0.250914814982002	0.147514002725203	0.0186	0.0299	0.0201	0.0051	0.167	0.0066	0.0065	0.0479	0.0029	0.0796	0.1193	0.0269	0.0041	0.1098	0.0286	0.0053	0.0072	0.0032	0.0026	0.032	0.0243	0.0432	0.0824	0.0275	0.0911	0.0022
21	rs11088028	28698918	1.09	0.0358267755764475	0.75	0.911329023803182	0.2399919579873	0.13951106584179	0.0186	0.0299	0.0202	0.0051	0.167	0.0066	0.0065	0.0479	0.0029	0.0797	0.1193	0.0268	0.0041	0.1099	0.0286	0.0053	0.0072	0.0032	0.0025	0.032	0.0243	0.0432	0.0825	0.0275	0.0911	0.0022
21	rs7281852	28700996	1.09	0.0358267755764475	0.75	0.911329023803182	0.233949409528613	0.167522000082148	0.0186	0.0299	0.0202	0.005	0.167	0.0066	0.0065	0.048	0.0029	0.0796	0.1193	0.0268	0.0041	0.11	0.0285	0.0053	0.0071	0.0032	0.0026	0.032	0.0242	0.0431	0.0824	0.0275	0.0911	0.0022
21	rs57884426	28703302	1.1	0.0297783867163545	0.75	0.911329023803182	0.225900060217196	0.183207028072746	0.0186	0.0299	0.0202	0.005	0.1672	0.0065	0.0065	0.048	0.0029	0.0797	0.1193	0.0268	0.0041	0.1101	0.0285	0.0053	0.0071	0.0032	0.0026	0.032	0.0242	0.0431	0.0825	0.0275	0.0911	0.0022
21	rs8126629	28704525	1.1	0.0297783867163545	0.75	0.911329023803182	0.220964223339202	0.174554916830278	0.0186	0.0299	0.0202	0.0049	0.1672	0.0065	0.0064	0.048	0.0029	0.0797	0.1193	0.0268	0.0041	0.1102	0.0285	0.0053	0.007	0.0032	0.0026	0.032	0.0241	0.0431	0.0824	0.0275	0.0911	0.0022
21	rs2830854	28712418	1.13	0.0164362283145484	0.75	0.911329023803182	0.150621956339038	0.203452383151327	0.0188	0.0309	0.0215	0.0037	0.1758	0.0049	0.0054	0.0516	0.0016	0.0816	0.1206	0.0262	0.003	0.113	0.0271	0.0053	0.0048	0.0023	0.0018	0.0301	0.0206	0.0414	0.0828	0.0268	0.0909	0.0014
21	rs2830855	28712666	1.13	0.0164362283145484	0.75	0.911329023803182	0.339444488444657	0.168407900013418	0.0188	0.0308	0.0214	0.0036	0.1761	0.0048	0.0056	0.052	0.0015	0.0818	0.1203	0.0253	0.003	0.1127	0.0267	0.0052	0.0046	0.0054	0.0017	0.0301	0.0206	0.0399	0.0826	0.0265	0.0916	0.0013
21	rs9974765	28712788	1.13	0.0164362283145484	0.75	0.911329023803182	0.328981935756415	0.163214604267498	0.0188	0.0308	0.0215	0.0036	0.1764	0.0048	0.0055	0.0521	0.0015	0.0819	0.1203	0.0252	0.0029	0.1126	0.0267	0.0052	0.0046	0.0054	0.0017	0.0301	0.0206	0.0398	0.0826	0.0265	0.0916	0.0013
21	rs457584	28713295	1.13	0.0164362283145484	0.75	0.911329023803182	0.325718781977659	0.123737955677872	0.0188	0.0308	0.0214	0.0035	0.1769	0.0046	0.0053	0.053	0.0013	0.0823	0.1207	0.0251	0.0027	0.1126	0.0267	0.0051	0.0043	0.0053	0.0016	0.0301	0.0206	0.0398	0.0826	0.0265	0.0917	0.0013
21	rs28412961	28715473	1.14	0.0132988856882812	0.75	0.911329023803182	0.334681719711798	0.119796683799301	0.0187	0.0308	0.0213	0.003	0.1782	0.0042	0.0048	0.0547	0.001	0.0834	0.1209	0.0247	0.0023	0.1132	0.0262	0.0048	0.0038	0.0051	0.0014	0.0301	0.0202	0.0396	0.0825	0.0264	0.092	0.0011
21	rs456680	28718075	1.14	0.0132988856882812	0.75	0.911329023803182	0.346864258554247	0.122857982015617	0.0186	0.0308	0.0214	0.0027	0.1792	0.0039	0.0045	0.0556	8e-04	0.0843	0.1212	0.0246	0.0019	0.1136	0.0257	0.0045	0.0034	0.0049	0.0014	0.0301	0.0199	0.0395	0.0824	0.0263	0.0925	0.001
21	rs2830859	28722984	1.14	0.0132988856882812	0.75	0.911329023803182	0.332262070472913	0.105100556467389	0.0186	0.0308	0.0214	0.0026	0.1793	0.0038	0.0044	0.0558	8e-04	0.0845	0.1214	0.0245	0.0019	0.1136	0.0256	0.0045	0.0032	0.0049	0.0014	0.0301	0.0198	0.0395	0.0824	0.0263	0.0926	0.001
21	rs13049438	28731001	1.14	0.0132988856882812	0.75	0.911329023803182	0.330824923606869	0.103531782746475	0.0186	0.0308	0.0214	0.0026	0.1793	0.0038	0.0044	0.0558	8e-04	0.0845	0.1214	0.0245	0.0019	0.1136	0.0256	0.0045	0.0032	0.0049	0.0014	0.0301	0.0198	0.0394	0.0824	0.0263	0.0926	0.001
21	rs1452100	28734301	1.14	0.0132988856882812	0.74	0.985826031678479	0.32974919464924	0.103614121799262	0.0186	0.0308	0.0214	0.0026	0.1794	0.0038	0.0044	0.0559	8e-04	0.0845	0.1215	0.0245	0.0019	0.1136	0.0256	0.0045	0.0032	0.0049	0.0014	0.0301	0.0198	0.0394	0.0823	0.0263	0.0926	0.001
21	rs9977499	28734997	1.14	0.0132988856882812	0.75	0.911329023803182	0.329544501088766	0.104686835934905	0.0186	0.0308	0.0214	0.0026	0.1794	0.0038	0.0044	0.0559	8e-04	0.0845	0.1215	0.0245	0.0019	0.1136	0.0256	0.0045	0.0032	0.0049	0.0014	0.0301	0.0198	0.0395	0.0823	0.0263	0.0926	0.001
21	rs2830887	28742828	1.14	0.0132988856882812	0.74	0.985826031678479	0.331183905929958	0.103861291198418	0.0186	0.0308	0.0214	0.0026	0.1794	0.0038	0.0044	0.056	8e-04	0.0845	0.1216	0.0245	0.0019	0.1136	0.0255	0.0045	0.0032	0.0049	0.0014	0.0301	0.0198	0.0395	0.0823	0.0262	0.0926	0.001
21	rs1452093	28744356	1.14	0.0132988856882812	0.74	0.985826031678479	0.330363673168095	0.103614121799262	0.0186	0.0308	0.0214	0.0026	0.1794	0.0038	0.0044	0.056	8e-04	0.0845	0.1216	0.0245	0.0019	0.1136	0.0255	0.0045	0.0032	0.0049	0.0014	0.0301	0.0198	0.0396	0.0823	0.0262	0.0926	0.001
21	rs113972404	28747305	1.14	0.0132988856882812	0.74	0.985826031678479	0.330414906644896	0.104026197581515	0.0186	0.0308	0.0214	0.0026	0.1794	0.0038	0.0044	0.056	8e-04	0.0845	0.1216	0.0245	0.0019	0.1136	0.0255	0.0045	0.0032	0.0049	0.0014	0.0301	0.0198	0.0396	0.0823	0.0262	0.0926	0.001
21	rs62223466	28751147	1.14	0.0132988856882812	0.74	0.985826031678479	0.332621864407258	0.102381705502279	0.0186	0.0308	0.0214	0.0026	0.1795	0.0038	0.0044	0.056	8e-04	0.0845	0.1216	0.0244	0.0019	0.1136	0.0255	0.0045	0.0032	0.0049	0.0014	0.0301	0.0198	0.0396	0.0823	0.0262	0.0927	0.001
21	rs239673	28776663	1.14	0.0132988856882812	0.74	0.985826031678479	0.377754138920992	0.094551885122987	0.0185	0.0309	0.0207	0.0023	0.1796	0.0033	0.0041	0.0583	8e-04	0.0843	0.1227	0.0231	0.0018	0.1147	0.0241	0.0041	0.0024	0.0049	0.0015	0.0308	0.0192	0.0412	0.0811	0.0255	0.0944	9e-04
21	rs2830919	28778338	1.14	0.0132988856882812	0.74	0.985826031678479	0.381055032266783	0.0923374721587286	0.0185	0.0309	0.0207	0.0023	0.1796	0.0032	0.0041	0.0584	8e-04	0.0843	0.1227	0.0231	0.0018	0.1147	0.0241	0.004	0.0024	0.0049	0.0015	0.0308	0.0192	0.0412	0.0811	0.0255	0.0944	9e-04
21	rs34635509	28784491	1.14	0.0132988856882812	0.74	0.985826031678479	0.390765830115295	0.0932839656326749	0.0184	0.031	0.0208	0.0022	0.1798	0.0032	0.004	0.0586	8e-04	0.0843	0.1227	0.0229	0.0018	0.1147	0.0241	0.004	0.0024	0.0049	0.0015	0.0308	0.0191	0.0412	0.0813	0.0254	0.0945	8e-04
21	rs9305315	28788903	1.14	0.0132988856882812	0.74	0.985826031678479	0.390709988569102	0.0909249139739374	0.0184	0.031	0.0208	0.0023	0.1798	0.0032	0.004	0.0586	8e-04	0.0844	0.1227	0.0229	0.0018	0.1147	0.024	0.004	0.0024	0.0049	0.0015	0.0308	0.0191	0.0411	0.0814	0.0254	0.0946	8e-04
21	rs74746814	28794748	1.14	0.0132988856882812	0.73	1.06399829815523	0.415668105850041	0.0923374721587286	0.0184	0.031	0.0207	0.0023	0.18	0.0031	0.0039	0.0588	8e-04	0.0843	0.1228	0.0229	0.0018	0.1148	0.0239	0.0038	0.0023	0.0049	0.0015	0.0309	0.019	0.041	0.0816	0.0253	0.0946	8e-04
21	rs2830928	28796122	1.14	0.0132988856882812	0.71	1.23153511570326	0.440033547644708	0.0956668466215838	0.0184	0.031	0.0207	0.0022	0.18	0.0031	0.0039	0.0589	7e-04	0.0843	0.123	0.0229	0.0018	0.1149	0.0238	0.0038	0.0023	0.005	0.0014	0.0309	0.0189	0.0409	0.0819	0.0252	0.0946	7e-04
21	rs79523858	28817490	1.14	0.0132988856882812	0.71	1.23153511570326	0.47918991904946	0.104026197581515	0.0185	0.031	0.0204	0.0022	0.1804	0.003	0.0037	0.0591	7e-04	0.0842	0.1234	0.0229	0.0019	0.1153	0.0237	0.0036	0.0021	0.0051	0.0014	0.031	0.0186	0.0408	0.082	0.025	0.0946	7e-04
21	rs239635	28818006	1.14	0.0132988856882812	0.71	1.23153511570326	0.486133159668632	0.107095176384412	0.0185	0.031	0.0205	0.0022	0.1804	0.003	0.0037	0.059	7e-04	0.0842	0.1234	0.0229	0.0019	0.1154	0.0236	0.0035	0.0021	0.0051	0.0014	0.031	0.0186	0.0408	0.0819	0.025	0.0948	7e-04
21	rs2830950	28819665	1.14	0.0132988856882812	0.7	1.32097605551375	0.496324251823718	0.110789343161344	0.0185	0.031	0.0205	0.0022	0.1804	0.003	0.0037	0.059	7e-04	0.0841	0.1235	0.0229	0.0019	0.1154	0.0236	0.0035	0.0021	0.0052	0.0014	0.031	0.0186	0.0409	0.0819	0.025	0.0948	7e-04
21	rs73177997	28821061	1.14	0.0132988856882812	0.7	1.32097605551375	0.53334330628473	0.119622631300786	0.0185	0.031	0.0205	0.0022	0.1806	0.0029	0.0037	0.0591	7e-04	0.0841	0.1237	0.0229	0.0019	0.1155	0.0235	0.0035	0.0021	0.0052	0.0014	0.0311	0.0185	0.0409	0.0818	0.0249	0.0947	7e-04
21	rs1376923	28824065	1.14	0.0132988856882812	0.7	1.32097605551375	0.649368103983235	0.139234831209988	0.0183	0.0311	0.0205	0.0022	0.1808	0.0028	0.0036	0.059	7e-04	0.0838	0.1244	0.0228	0.0019	0.116	0.023	0.0033	0.0019	0.0054	0.0015	0.0311	0.0181	0.0412	0.082	0.0248	0.0948	7e-04
21	rs68173872	28834826	1.13	0.0164362283145484	0.7	1.32097605551375	0.764599390753512	0.149492642432716	0.0181	0.0311	0.0205	0.0019	0.1812	0.0026	0.0036	0.0591	6e-04	0.0841	0.1272	0.0226	0.0021	0.1167	0.0221	0.003	0.0016	0.0056	0.0015	0.031	0.0179	0.0411	0.0814	0.0236	0.0949	7e-04
21	rs98991	28834910	1.13	0.0164362283145484	0.7	1.32097605551375	0.767590251454964	0.156156087589922	0.0181	0.0311	0.0205	0.0019	0.1812	0.0026	0.0036	0.0591	6e-04	0.0841	0.1272	0.0226	0.0021	0.1167	0.0221	0.003	0.0016	0.0056	0.0015	0.031	0.0179	0.0411	0.0814	0.0236	0.0948	7e-04
21	rs2830958	28836618	1.13	0.0164362283145484	0.7	1.32097605551375	0.77852302958537	0.167030541089163	0.0181	0.0311	0.0206	0.0019	0.1812	0.0026	0.0036	0.0592	6e-04	0.084	0.1273	0.0226	0.0021	0.1166	0.0221	0.003	0.0016	0.0056	0.0015	0.031	0.0179	0.0412	0.0814	0.0236	0.0949	7e-04
21	rs242337	28837297	1.13	0.0164362283145484	0.7	1.32097605551375	0.778754729516289	0.169986864259469	0.0181	0.0311	0.0205	0.0019	0.1812	0.0025	0.0035	0.0592	6e-04	0.084	0.1273	0.0226	0.0021	0.1166	0.0222	0.003	0.0016	0.0056	0.0015	0.031	0.0179	0.0412	0.0814	0.0236	0.0949	7e-04
21	rs144637905	28837315	1.13	0.0164362283145484	0.7	1.32097605551375	0.808109170463142	0.17695490567372	0.0181	0.0311	0.0205	0.0019	0.1812	0.0025	0.0035	0.0591	6e-04	0.0838	0.1272	0.0225	0.0021	0.1165	0.0221	0.003	0.0016	0.0056	0.0015	0.031	0.0178	0.042	0.0814	0.0235	0.0949	7e-04
21	rs75668436	28838366	1.13	0.0164362283145484	0.7	1.32097605551375	0.77266330683334	0.185341543807636	0.0181	0.0311	0.0205	0.0018	0.1808	0.0025	0.0035	0.0591	5e-04	0.0838	0.1273	0.0225	0.0021	0.1165	0.0225	0.003	0.0016	0.0056	0.0015	0.031	0.0178	0.042	0.0815	0.0235	0.095	7e-04
21	rs7283581	28843228	1.13	0.0164362283145484	0.7	1.32097605551375	0.797699727461756	0.20366263355854	0.0181	0.0309	0.0205	0.0018	0.1809	0.0025	0.0035	0.0591	5e-04	0.0838	0.1272	0.0224	0.002	0.1165	0.0225	0.0029	0.0016	0.0056	0.0015	0.0309	0.0179	0.0418	0.0816	0.0234	0.0954	7e-04
21	rs12329677	28844628	1.13	0.0164362283145484	0.69	1.41424540481464	0.836974100868484	0.207247956042958	0.0183	0.0303	0.0205	0.0017	0.1815	0.0025	0.0034	0.0592	5e-04	0.0842	0.1267	0.0221	0.0019	0.1173	0.0224	0.0028	0.0015	0.0057	0.0016	0.0308	0.0181	0.0415	0.0813	0.0232	0.096	7e-04
21	rs17633759	28846775	1.13	0.0164362283145484	0.69	1.41424540481464	0.865462367293789	0.231049213389563	0.0183	0.0301	0.0205	0.0017	0.1817	0.0025	0.0034	0.0593	5e-04	0.0843	0.1265	0.022	0.0019	0.1175	0.0224	0.0028	0.0015	0.0057	0.0016	0.0308	0.0182	0.0414	0.0812	0.0231	0.0962	7e-04
21	rs13049864	28846848	1.13	0.0164362283145484	0.69	1.41424540481464	0.863604382897612	0.219635172294957	0.0183	0.0301	0.0205	0.0017	0.1817	0.0025	0.0034	0.0593	5e-04	0.0843	0.1264	0.022	0.0019	0.1175	0.0224	0.0028	0.0015	0.0057	0.0016	0.0308	0.0182	0.0414	0.0812	0.0231	0.0962	7e-04
21	rs17633783	28846904	1.13	0.0164362283145484	0.69	1.41424540481464	0.85965171533477	0.218235188306108	0.0183	0.0301	0.0205	0.0017	0.1817	0.0025	0.0034	0.0593	5e-04	0.0843	0.1265	0.022	0.0019	0.1175	0.0224	0.0028	0.0015	0.0057	0.0016	0.0308	0.0182	0.0414	0.0812	0.0231	0.0963	7e-04
21	rs13047360	28851580	1.12	0.0201729039058691	0.69	1.41424540481464	0.879166294472216	0.246331596338012	0.0181	0.0299	0.0206	0.0017	0.1818	0.0026	0.0034	0.0592	5e-04	0.0845	0.1265	0.0222	0.0019	0.1178	0.0224	0.0028	0.0015	0.0057	0.0017	0.0307	0.0182	0.0414	0.0808	0.0231	0.0963	7e-04
21	rs2830980	28861396	1.12	0.0201729039058691	0.67	1.61239581898495	0.872262407860661	0.248908903717352	0.0181	0.0299	0.0206	0.0017	0.1818	0.0026	0.0034	0.0591	5e-04	0.0845	0.1265	0.0223	0.0018	0.1179	0.0224	0.0027	0.0015	0.0057	0.0017	0.0306	0.0182	0.0414	0.0807	0.0231	0.0964	6e-04
21	rs118057942	28863909	1.12	0.0201729039058691	0.67	1.61239581898495	0.868778620556541	0.257485285814988	0.0181	0.0298	0.0206	0.0016	0.1818	0.0026	0.0034	0.0591	5e-04	0.0845	0.1264	0.0223	0.0019	0.1179	0.0225	0.0027	0.0015	0.0057	0.0017	0.0306	0.0183	0.0414	0.0807	0.0231	0.0964	6e-04
21	rs77389209	28864773	1.12	0.0201729039058691	0.67	1.61239581898495	0.819602963730913	0.259643628469326	0.0181	0.0298	0.0206	0.0016	0.1818	0.0026	0.0034	0.0591	5e-04	0.0846	0.1265	0.0223	0.0019	0.1181	0.0224	0.0027	0.0015	0.0057	0.0017	0.0306	0.0183	0.0414	0.0807	0.0229	0.0964	6e-04
21	rs75657354	28865579	1.12	0.0201729039058691	0.67	1.61239581898495	0.821419988479796	0.259416168511762	0.0181	0.0298	0.0206	0.0016	0.1818	0.0026	0.0034	0.0591	5e-04	0.0846	0.1265	0.0223	0.0019	0.1181	0.0224	0.0027	0.0015	0.0057	0.0017	0.0306	0.0183	0.0413	0.0807	0.0229	0.0964	7e-04
21	rs80290536	28865917	1.12	0.0201729039058691	0.67	1.61239581898495	0.81897136012829	0.257598741761976	0.0181	0.0298	0.0206	0.0016	0.1818	0.0026	0.0034	0.0591	5e-04	0.0847	0.1265	0.0223	0.0019	0.1181	0.0224	0.0027	0.0015	0.0057	0.0017	0.0306	0.0183	0.0414	0.0807	0.0229	0.0964	7e-04
21	rs1673923	28883894	1.13	0.0164362283145484	0.67	1.61239581898495	0.809286818980681	0.300023504892742	0.0181	0.0297	0.0204	0.0016	0.1818	0.0027	0.0034	0.0593	6e-04	0.0846	0.1259	0.0225	0.0021	0.1182	0.0225	0.0026	0.0015	0.0058	0.0017	0.0304	0.0186	0.0414	0.0807	0.023	0.0961	8e-04
21	rs2830992	28888680	1.13	0.0164362283145484	0.67	1.61239581898495	0.819129241424845	0.292442589675527	0.0181	0.0297	0.0204	0.0016	0.1819	0.0027	0.0035	0.0593	7e-04	0.0845	0.1259	0.0225	0.0021	0.118	0.0225	0.0026	0.0015	0.0058	0.0017	0.0304	0.0186	0.0412	0.0807	0.023	0.0963	8e-04
21	rs117847964	28890333	1.13	0.0164362283145484	0.67	1.61239581898495	0.816604709747204	0.2803665557511	0.0181	0.0297	0.0204	0.0016	0.1819	0.0027	0.0035	0.0593	7e-04	0.0846	0.1259	0.0225	0.0022	0.118	0.0225	0.0026	0.0015	0.0058	0.0017	0.0303	0.0186	0.0412	0.0805	0.023	0.0963	9e-04
21	rs2830993	28891358	1.13	0.0164362283145484	0.67	1.61239581898495	0.822368686923182	0.290203331382721	0.0181	0.0297	0.0204	0.0016	0.1819	0.0027	0.0035	0.0593	7e-04	0.0846	0.1259	0.0225	0.0022	0.118	0.0225	0.0026	0.0015	0.0058	0.0017	0.0303	0.0186	0.0412	0.0804	0.023	0.0963	9e-04
21	rs67996357	28897605	1.13	0.0164362283145484	0.67	1.61239581898495	0.795203903067247	0.302166140036837	0.0181	0.0297	0.0203	0.0016	0.1819	0.0027	0.0035	0.0593	7e-04	0.0847	0.1259	0.0225	0.0022	0.118	0.0225	0.0026	0.0015	0.0058	0.0018	0.0302	0.0186	0.0412	0.0804	0.0229	0.0963	9e-04
21	rs242323	28901549	1.13	0.0164362283145484	0.66	1.71733498537621	0.80019893187238	0.290792103530093	0.0181	0.0297	0.0203	0.0016	0.1819	0.0027	0.0035	0.0593	7e-04	0.0847	0.126	0.0225	0.0022	0.118	0.0225	0.0026	0.0015	0.0058	0.0018	0.0302	0.0186	0.0411	0.0804	0.0229	0.0963	9e-04
21	rs77278819	28917984	1.13	0.0164362283145484	0.66	1.71733498537621	0.782311213501731	0.298241482058562	0.0181	0.0297	0.0204	0.0016	0.1817	0.0027	0.0035	0.0594	7e-04	0.0848	0.126	0.0224	0.0022	0.1179	0.0225	0.0026	0.0015	0.0058	0.0018	0.03	0.0187	0.041	0.0804	0.0228	0.0964	0.001
21	rs76092839	28918654	1.13	0.0164362283145484	0.66	1.71733498537621	0.785564583004298	0.300499250035185	0.0181	0.0297	0.0204	0.0016	0.1817	0.0027	0.0035	0.0594	7e-04	0.0848	0.126	0.0224	0.0022	0.1179	0.0225	0.0027	0.0015	0.0058	0.0018	0.03	0.0187	0.041	0.0804	0.0228	0.0964	0.001
21	rs2830998	28923189	1.13	0.0164362283145484	0.66	1.71733498537621	0.795125963061783	0.309101153825317	0.0181	0.0297	0.0204	0.0017	0.1818	0.0027	0.0035	0.0593	7e-04	0.0849	0.1259	0.0224	0.0022	0.1178	0.0225	0.0027	0.0015	0.0059	0.0018	0.03	0.0187	0.0409	0.0804	0.0228	0.0964	0.001
21	rs9647128	28924235	1.13	0.0164362283145484	0.66	1.71733498537621	0.787348672316805	0.308621369479292	0.0181	0.0297	0.0205	0.0017	0.1817	0.0029	0.0035	0.0593	7e-04	0.0849	0.1258	0.0224	0.0022	0.1178	0.0225	0.0027	0.0015	0.0059	0.0018	0.03	0.0187	0.0409	0.0805	0.0228	0.0964	0.001
21	rs4817181	28927839	1.13	0.0164362283145484	0.66	1.71733498537621	0.778677492875124	0.275255600239496	0.018	0.0297	0.0205	0.0017	0.1816	0.0029	0.0035	0.0594	7e-04	0.0849	0.1258	0.0225	0.0022	0.1177	0.0226	0.0027	0.0016	0.0059	0.0018	0.0299	0.0186	0.041	0.0804	0.0228	0.0964	0.001
21	rs1379660	28929855	1.13	0.0164362283145484	0.66	1.71733498537621	0.74645827703545	0.323961777495971	0.018	0.0296	0.0216	0.0017	0.1814	0.0029	0.0033	0.0593	7e-04	0.0854	0.1258	0.0224	0.0023	0.1176	0.0226	0.0028	0.0018	0.0059	0.002	0.0296	0.0188	0.0408	0.0802	0.0224	0.096	0.0011
21	rs460248	28930833	1.13	0.0164362283145484	0.66	1.71733498537621	0.80983664108405	0.314393386162258	0.0179	0.0294	0.0229	0.0021	0.181	0.003	0.0031	0.0591	7e-04	0.0855	0.1253	0.0221	0.0022	0.1177	0.0225	0.003	0.002	0.006	0.0021	0.0295	0.0192	0.0411	0.0795	0.0223	0.0953	0.0012
21	rs9975408	28934872	1.13	0.0164362283145484	0.66	1.71733498537621	0.787038269823752	0.264549066928429	0.0176	0.029	0.0229	0.0022	0.1807	0.0034	0.0031	0.0597	7e-04	0.0858	0.1242	0.0225	0.0022	0.1186	0.0224	0.0031	0.0024	0.0061	0.0022	0.0292	0.0188	0.0407	0.0793	0.0224	0.095	0.0013
21	rs17714092	28940171	1.13	0.0164362283145484	0.66	1.71733498537621	0.790611101291508	0.266037737420555	0.0176	0.0291	0.0229	0.0022	0.1807	0.0034	0.0031	0.0597	7e-04	0.0858	0.1242	0.0225	0.0022	0.1186	0.0224	0.0031	0.0024	0.0061	0.0022	0.0292	0.0188	0.0407	0.0793	0.0224	0.095	0.0013
21	Affx-17699005	28951038	1.13	0.0164362283145484	0.66	1.71733498537621	0.802623255594099	0.269252913958168	0.0176	0.0291	0.0228	0.0023	0.1806	0.0034	0.0031	0.0598	7e-04	0.0857	0.124	0.0226	0.0022	0.1188	0.0224	0.0032	0.0024	0.0061	0.0022	0.0294	0.0189	0.0407	0.0793	0.0225	0.0948	0.0013
21	rs2831018	28954864	1.13	0.0164362283145484	0.66	1.71733498537621	0.779372742540378	0.254540955178961	0.0175	0.029	0.0228	0.0023	0.1806	0.0034	0.0031	0.0598	8e-04	0.0858	0.1238	0.0226	0.0021	0.1189	0.0224	0.0032	0.0024	0.0061	0.0022	0.0293	0.0189	0.0406	0.0794	0.0225	0.0947	0.0013
21	rs9975163	28962313	1.13	0.0164362283145484	0.66	1.71733498537621	0.787038269823752	0.229407151379004	0.0173	0.0291	0.0227	0.0023	0.1809	0.0034	0.0031	0.0599	8e-04	0.0858	0.1232	0.0226	0.0022	0.1194	0.0224	0.0032	0.0025	0.0062	0.0022	0.0293	0.0189	0.0405	0.0796	0.0225	0.0944	0.0014
21	rs71317502	28968765	1.13	0.0164362283145484	0.66	1.71733498537621	0.795905511813705	0.242314726367824	0.0172	0.029	0.0227	0.0023	0.181	0.0035	0.0031	0.06	8e-04	0.086	0.1228	0.0226	0.0022	0.1195	0.0224	0.0032	0.0026	0.0062	0.0022	0.0292	0.019	0.0404	0.0797	0.0225	0.0943	0.0014
21	rs2831027	28970688	1.13	0.0164362283145484	0.66	1.71733498537621	0.81826105606171	0.224938286978408	0.0172	0.0291	0.0227	0.0023	0.1809	0.0035	0.0031	0.0601	8e-04	0.086	0.1227	0.0226	0.0022	0.1195	0.0225	0.0032	0.0026	0.0062	0.0023	0.0291	0.019	0.0404	0.0797	0.0225	0.0943	0.0013
21	rs1551588	28982407	1.13	0.0164362283145484	0.66	1.71733498537621	0.797465600278054	0.167423667805137	0.0169	0.029	0.0227	0.0023	0.1811	0.0035	0.0031	0.0601	8e-04	0.0859	0.1224	0.0226	0.0022	0.1197	0.0226	0.0032	0.0027	0.0062	0.0023	0.029	0.019	0.0402	0.0801	0.0226	0.0941	0.0013
21	rs442437	28987735	1.13	0.0164362283145484	0.66	1.71733498537621	0.796295410082659	0.163507035332616	0.0167	0.0289	0.0227	0.0023	0.1811	0.0036	0.0031	0.0601	8e-04	0.0858	0.1223	0.0227	0.0022	0.1198	0.0228	0.0033	0.0027	0.0062	0.0023	0.0289	0.019	0.0401	0.0805	0.0226	0.0939	0.0013
21	rs78590624	28988854	1.13	0.0164362283145484	0.66	1.71733498537621	0.881282659688849	0.169295433701399	0.0159	0.0286	0.023	0.0023	0.1811	0.0037	0.0031	0.0599	7e-04	0.0854	0.1221	0.0231	0.0022	0.1202	0.0231	0.0034	0.0028	0.0062	0.0023	0.0286	0.019	0.0397	0.0815	0.0226	0.0934	0.0013
21	rs7282913	28989487	1.13	0.0164362283145484	0.67	1.61239581898495	0.964036254312076	0.1593332279395	0.0153	0.0286	0.0232	0.0023	0.1807	0.0038	0.0032	0.0596	7e-04	0.0855	0.1217	0.0233	0.0022	0.1204	0.0235	0.0035	0.0029	0.0063	0.0024	0.0285	0.0193	0.0398	0.0816	0.0226	0.0933	0.0013
21	rs76177699	28992199	1.13	0.0164362283145484	0.67	1.61239581898495	0.902399464275948	0.0863558830275961	0.0153	0.0285	0.0232	0.0024	0.1798	0.004	0.0035	0.0594	7e-04	0.0854	0.1214	0.0231	0.0022	0.1202	0.0233	0.0041	0.0032	0.0064	0.0024	0.0283	0.0195	0.0396	0.0816	0.0227	0.0939	0.0014
21	rs2831035	29003210	1.13	0.0164362283145484	0.69	1.41424540481464	0.920322586916707	0.0628735477065409	0.0153	0.0285	0.0232	0.0024	0.1792	0.0041	0.0037	0.0594	7e-04	0.0853	0.1212	0.0232	0.0021	0.1199	0.0233	0.0044	0.0034	0.0064	0.0024	0.0282	0.0196	0.0395	0.0815	0.0228	0.0942	0.0014
21	rs16980944	29006618	1.13	0.0164362283145484	0.7	1.32097605551375	0.888543371397817	0.0611352977428614	0.0153	0.0284	0.0233	0.0024	0.1791	0.0041	0.0037	0.0594	8e-04	0.0853	0.1211	0.0232	0.0021	0.1199	0.0233	0.0044	0.0034	0.0064	0.0024	0.0282	0.0196	0.0395	0.0815	0.0228	0.0942	0.0014
21	rs73384056	29013165	1.13	0.0164362283145484	0.7	1.32097605551375	0.873154556299228	0.05559810062116	0.0155	0.0284	0.0233	0.0025	0.1788	0.0042	0.0038	0.0595	7e-04	0.0852	0.121	0.0231	0.0021	0.1199	0.0233	0.0046	0.0035	0.0064	0.0023	0.0281	0.0197	0.0393	0.0816	0.0227	0.0943	0.0014
21	rs10482986	29022289	1.13	0.0164362283145484	0.7	1.32097605551375	0.847119046664856	0.0409905139367434	0.0156	0.0283	0.0234	0.0025	0.1785	0.0042	0.0039	0.0593	8e-04	0.0852	0.1211	0.0231	0.0021	0.12	0.0233	0.0046	0.0036	0.0064	0.0023	0.0281	0.0198	0.039	0.0817	0.0228	0.0943	0.0014
21	rs74848051	29032506	1.13	0.0164362283145484	0.7	1.32097605551375	0.831484174525468	0.0321034439921945	0.0158	0.0282	0.0235	0.0025	0.1781	0.0043	0.004	0.059	8e-04	0.0852	0.1212	0.0231	0.0021	0.12	0.0233	0.0047	0.0037	0.0065	0.0023	0.0281	0.0198	0.0388	0.0817	0.0228	0.0944	0.0015
21	rs914134	29045857	1.13	0.0164362283145484	0.7	1.32097605551375	0.810072328358925	0.0290292214773337	0.016	0.0281	0.0237	0.0025	0.1776	0.0044	0.0041	0.0586	8e-04	0.0852	0.1212	0.0232	0.0021	0.12	0.0234	0.0048	0.0038	0.0065	0.0022	0.028	0.0199	0.0384	0.0817	0.0228	0.0945	0.0015
21	rs117460151	29052988	1.13	0.0164362283145484	0.71	1.23153511570326	0.808894187386286	0.0289815871108716	0.016	0.0281	0.0237	0.0025	0.1776	0.0044	0.0041	0.0586	8e-04	0.0852	0.1212	0.0232	0.0021	0.12	0.0234	0.0048	0.0038	0.0065	0.0022	0.028	0.0199	0.0384	0.0817	0.0228	0.0945	0.0015
21	rs117293698	29057205	1.13	0.0164362283145484	0.71	1.23153511570326	0.796997435045371	0.0230615318717745	0.0159	0.0281	0.0237	0.0025	0.1774	0.0044	0.0042	0.0588	8e-04	0.0852	0.1211	0.0232	0.0021	0.12	0.0235	0.0049	0.0038	0.0065	0.0022	0.028	0.0199	0.0384	0.0817	0.0227	0.0945	0.0015
21	rs78446390	29064538	1.13	0.0164362283145484	0.71	1.23153511570326	0.803327684432395	0.0206063657619705	0.0157	0.0278	0.0239	0.0025	0.1765	0.0045	0.0043	0.0589	8e-04	0.0851	0.1208	0.0233	0.0021	0.1201	0.024	0.005	0.004	0.0065	0.0022	0.0279	0.0199	0.0384	0.0817	0.0228	0.0945	0.0015
21	rs2831106	29068427	1.13	0.0164362283145484	0.71	1.23153511570326	0.81534369987835	0.0210949328584527	0.0157	0.0278	0.0239	0.0026	0.1761	0.0046	0.0044	0.059	8e-04	0.0851	0.1206	0.0233	0.0022	0.1201	0.0241	0.0051	0.004	0.0066	0.0022	0.0279	0.0199	0.0384	0.0817	0.0228	0.0945	0.0015
21	rs12483416	29070150	1.13	0.0164362283145484	0.71	1.23153511570326	0.782388606552901	0.0206063657619705	0.0157	0.0277	0.0239	0.0026	0.1761	0.0046	0.0044	0.059	8e-04	0.0851	0.1206	0.0233	0.0021	0.1201	0.0242	0.0051	0.0041	0.0065	0.0022	0.0279	0.02	0.0384	0.0818	0.0228	0.0945	0.0014
21	rs73183769	29070385	1.13	0.0164362283145484	0.72	1.14588815616863	0.780532091286775	0.0207279886124778	0.0157	0.0277	0.0239	0.0026	0.1761	0.0046	0.0044	0.059	8e-04	0.0851	0.1206	0.0234	0.0021	0.1201	0.0242	0.0051	0.0041	0.0065	0.0022	0.0279	0.02	0.0384	0.0818	0.0228	0.0945	0.0014
21	rs2831127	29074140	1.13	0.0164362283145484	0.72	1.14588815616863	0.770586205265532	0.0178673698449994	0.0157	0.0277	0.0239	0.0026	0.1761	0.0046	0.0044	0.0591	8e-04	0.0851	0.1206	0.0234	0.002	0.1201	0.0242	0.0051	0.0041	0.0065	0.0021	0.0279	0.02	0.0384	0.0819	0.0227	0.0946	0.0013
21	rs117947962	29076056	1.13	0.0164362283145484	0.72	1.14588815616863	0.782620805655488	0.0157430382817303	0.0156	0.0276	0.024	0.0027	0.1758	0.0046	0.0044	0.0591	8e-04	0.0852	0.1205	0.0235	0.0021	0.1201	0.0243	0.0052	0.0041	0.0065	0.0021	0.0278	0.02	0.0384	0.0819	0.0228	0.0945	0.0013
21	rs171487	29090518	1.13	0.0164362283145484	0.72	1.14588815616863	0.795125963061783	0.0142540712059596	0.0155	0.0276	0.024	0.0027	0.1756	0.0047	0.0045	0.0591	8e-04	0.0852	0.1205	0.0236	0.0021	0.12	0.0243	0.0052	0.0042	0.0065	0.0021	0.0277	0.0201	0.0384	0.0819	0.0229	0.0944	0.0013
21	rs76142673	29097335	1.13	0.0164362283145484	0.72	1.14588815616863	0.78727106671762	0.0137520216307888	0.0155	0.0275	0.024	0.0027	0.1756	0.0047	0.0045	0.0591	8e-04	0.0852	0.1205	0.0236	0.0021	0.12	0.0243	0.0052	0.0042	0.0065	0.0021	0.0278	0.0201	0.0384	0.0818	0.0229	0.0944	0.0013
21	rs2831141	29105843	1.13	0.0164362283145484	0.72	1.14588815616863	0.777364979690844	0.0137520216307888	0.0155	0.0275	0.0241	0.0027	0.1754	0.0047	0.0045	0.0591	8e-04	0.0852	0.1204	0.0236	0.0021	0.12	0.0243	0.0053	0.0043	0.0065	0.0021	0.0278	0.0201	0.0384	0.0818	0.0229	0.0943	0.0013
21	rs7281763	29112663	1.13	0.0164362283145484	0.72	1.14588815616863	0.766899600514506	0.0150413407050329	0.0156	0.0274	0.0241	0.0028	0.1753	0.0048	0.0045	0.0591	8e-04	0.0851	0.1203	0.0236	0.0021	0.1199	0.0244	0.0053	0.0043	0.0065	0.0021	0.0278	0.0201	0.0383	0.0818	0.0229	0.0941	0.0013
21	rs76317866	29118904	1.13	0.0164362283145484	0.72	1.14588815616863	0.762684854558998	0.0147995039598228	0.0155	0.0273	0.0242	0.0028	0.1752	0.0048	0.0046	0.0591	8e-04	0.0851	0.1201	0.0237	0.0021	0.1198	0.0244	0.0054	0.0044	0.0066	0.0021	0.0278	0.0202	0.0383	0.0817	0.023	0.0939	0.0013
21	rs2831145	29119761	1.13	0.0164362283145484	0.72	1.14588815616863	0.762378723389626	0.0143555612767348	0.0155	0.0273	0.0242	0.0029	0.1751	0.0048	0.0046	0.0591	8e-04	0.0851	0.1201	0.0237	0.0021	0.1198	0.0244	0.0054	0.0044	0.0066	0.0021	0.0278	0.0202	0.0383	0.0817	0.023	0.0939	0.0013
21	rs189651	29124566	1.13	0.0164362283145484	0.72	1.14588815616863	0.598172738006411	0.0132264445026222	0.0154	0.0268	0.0246	0.0034	0.1742	0.0053	0.0051	0.0589	0.001	0.0849	0.1194	0.0239	0.0023	0.119	0.0247	0.0061	0.0049	0.0064	0.0022	0.028	0.0205	0.0383	0.0817	0.0231	0.0925	0.0015
21	rs2195736	29125930	1.12	0.0201729039058691	0.72	1.14588815616863	0.299400051786889	0.0112273387956379	0.0143	0.0239	0.0265	0.005	0.1716	0.0066	0.0065	0.0587	0.0012	0.0852	0.1173	0.025	0.0029	0.1173	0.0265	0.0077	0.0065	0.0058	0.0024	0.0282	0.0218	0.0374	0.0812	0.0236	0.0892	0.0017
21	rs41491048	29128955	1.12	0.0201729039058691	0.73	1.06399829815523	0.14258785450204	0.0287914154135492	0.0136	0.0236	0.0275	0.0058	0.1712	0.0072	0.0072	0.0579	0.0014	0.0843	0.1158	0.0259	0.0031	0.1154	0.0271	0.0084	0.0071	0.0048	0.0025	0.0289	0.0224	0.0367	0.0808	0.0239	0.0893	0.0019
21	rs3844464	29129610	1.12	0.0201729039058691	0.73	1.06399829815523	0.140644023857973	0.0282244174042036	0.0136	0.0236	0.0275	0.0058	0.1711	0.0073	0.0072	0.0579	0.0014	0.0843	0.1158	0.0259	0.0031	0.1154	0.0271	0.0084	0.0071	0.0048	0.0025	0.0289	0.0224	0.0367	0.0808	0.0239	0.0892	0.0019
21	rs2831156	29143094	1.12	0.0201729039058691	0.73	1.06399829815523	0.127901902342141	0.0324538657468023	0.0136	0.0236	0.0276	0.006	0.1709	0.0073	0.0073	0.0578	0.0014	0.084	0.1157	0.0259	0.0031	0.1151	0.0271	0.0085	0.0072	0.0046	0.0025	0.0291	0.0225	0.0367	0.0809	0.0239	0.0892	0.002
21	rs17666023	29168645	1.12	0.0201729039058691	0.73	1.06399829815523	0.11733034405262	0.0401018709599281	0.0136	0.0235	0.0277	0.006	0.1708	0.0074	0.0073	0.0577	0.0014	0.0839	0.1156	0.0259	0.0031	0.1149	0.0271	0.0085	0.0073	0.0046	0.0025	0.0293	0.0227	0.0364	0.081	0.0239	0.0893	0.0021
21	rs2243408	29173136	1.12	0.0201729039058691	0.73	1.06399829815523	0.113585592475555	0.0389488455233696	0.0136	0.0235	0.0277	0.0061	0.1707	0.0075	0.0074	0.0577	0.0015	0.0838	0.1156	0.026	0.0031	0.1148	0.0271	0.0086	0.0073	0.0045	0.0025	0.0293	0.0227	0.0364	0.081	0.0239	0.0894	0.0021
21	rs117751661	29173889	NA	NA	NA	NA	0.113864560312653	0.0391672998305156	0.0136	0.0235	0.0277	0.0061	0.1706	0.0075	0.0074	0.0577	0.0015	0.0838	0.1156	0.026	0.0031	0.1148	0.0271	0.0086	0.0073	0.0045	0.0025	0.0293	0.0227	0.0364	0.081	0.0239	0.0894	0.0021
21	rs2831165	29174612	NA	NA	NA	NA	0.116422534180156	0.0385135930593021	0.0136	0.0235	0.0277	0.0061	0.1706	0.0075	0.0074	0.0576	0.0015	0.0838	0.1154	0.026	0.0031	0.1148	0.0271	0.0086	0.0073	0.0045	0.0025	0.0293	0.0227	0.0364	0.0811	0.0239	0.0893	0.0021
21	rs79751259	29177006	NA	NA	NA	NA	0.119762726231017	0.0436512133647377	0.0136	0.0235	0.0277	0.0061	0.1705	0.0075	0.0074	0.0576	0.0015	0.0838	0.1154	0.026	0.0032	0.1148	0.0271	0.0086	0.0073	0.0045	0.0025	0.0294	0.0227	0.0364	0.0811	0.0239	0.0893	0.0021
21	rs243677	29189579	NA	NA	NA	NA	0.130040624426891	0.0601418752513562	0.0136	0.0236	0.0277	0.0062	0.1697	0.0076	0.0074	0.0574	0.0016	0.0836	0.1151	0.0262	0.0032	0.1144	0.0272	0.0089	0.0074	0.0046	0.0025	0.0294	0.0228	0.0366	0.0812	0.0239	0.0895	0.0023
21	rs118135826	29200897	NA	NA	NA	NA	0.133735001510359	0.104108688783079	0.0136	0.0236	0.0276	0.0063	0.1696	0.0076	0.0074	0.0572	0.0016	0.0836	0.1145	0.0263	0.0033	0.1145	0.0273	0.0089	0.0075	0.0047	0.0025	0.0296	0.0229	0.0367	0.081	0.024	0.0895	0.0023
21	rs181706	29201063	NA	NA	NA	NA	0.132292577032017	0.100991905933729	0.0136	0.0236	0.0276	0.0063	0.1696	0.0076	0.0074	0.0572	0.0016	0.0836	0.1145	0.0263	0.0033	0.1145	0.0273	0.0089	0.0075	0.0047	0.0025	0.0295	0.0229	0.0367	0.081	0.024	0.0895	0.0023
21	rs243692	29205300	NA	NA	NA	NA	0.129466186394876	0.111042965294375	0.0135	0.0236	0.0276	0.0063	0.1694	0.0076	0.0074	0.0571	0.0016	0.0836	0.1145	0.0265	0.0033	0.1144	0.0273	0.0089	0.0075	0.0047	0.0025	0.0296	0.0229	0.0367	0.081	0.024	0.0895	0.0023
21	rs17667194	29206318	NA	NA	NA	NA	0.132905222278707	0.113165088611038	0.0135	0.0236	0.0275	0.0063	0.1694	0.0076	0.0074	0.0571	0.0016	0.0836	0.1145	0.0265	0.0033	0.1144	0.0273	0.0089	0.0075	0.0048	0.0025	0.0296	0.0229	0.0367	0.081	0.024	0.0895	0.0023
21	rs118080986	29219518	NA	NA	NA	NA	0.138999573364863	0.166441458887485	0.0136	0.0236	0.0275	0.0063	0.1694	0.0076	0.0074	0.0571	0.0016	0.0835	0.1144	0.0265	0.0033	0.1144	0.0273	0.0089	0.0075	0.0048	0.0025	0.0295	0.0229	0.0369	0.0809	0.024	0.0894	0.0023
21	rs112915609	29235503	NA	NA	NA	NA	0.147696889869641	0.258961436124977	0.0135	0.0236	0.0275	0.0064	0.1694	0.0077	0.0074	0.057	0.0016	0.0835	0.1142	0.0266	0.0033	0.1141	0.0273	0.0088	0.0075	0.0048	0.0025	0.0295	0.023	0.0371	0.0809	0.0241	0.0893	0.0024
21	rs1236366	29237272	NA	NA	NA	NA	0.147893015651619	0.260554092563123	0.0135	0.0236	0.0275	0.0064	0.1694	0.0077	0.0074	0.057	0.0016	0.0835	0.1143	0.0266	0.0033	0.1141	0.0273	0.0088	0.0075	0.0048	0.0025	0.0295	0.023	0.0371	0.0808	0.0241	0.0893	0.0024
21	rs2831208	29248545	NA	NA	NA	NA	0.165199487644448	0.297648185287458	0.0135	0.0237	0.0276	0.0064	0.1692	0.0077	0.0074	0.0569	0.0017	0.0834	0.1142	0.0266	0.0034	0.1141	0.0273	0.009	0.0076	0.0048	0.0026	0.0295	0.023	0.0371	0.0805	0.0242	0.0892	0.0024
21	rs2409245	29256515	NA	NA	NA	NA	0.17105302611472	0.347190016737816	0.0135	0.0237	0.0276	0.0065	0.1692	0.0077	0.0075	0.0569	0.0017	0.0833	0.1142	0.0267	0.0034	0.1141	0.0273	0.0091	0.0076	0.0048	0.0026	0.0295	0.0231	0.0372	0.0805	0.0242	0.089	0.0024
21	rs8134621	29267292	NA	NA	NA	NA	0.190651722145119	0.449645280655943	0.0134	0.0236	0.0276	0.0065	0.1691	0.0078	0.0076	0.0568	0.0017	0.0832	0.114	0.0268	0.0035	0.1141	0.0274	0.0092	0.0076	0.0047	0.0026	0.0297	0.0231	0.0372	0.0805	0.0242	0.0887	0.0024
21	rs3989281	29274803	NA	NA	NA	NA	0.209951073191156	0.560428179321498	0.0134	0.0236	0.0276	0.0065	0.1691	0.0079	0.0075	0.0567	0.0017	0.0831	0.114	0.0268	0.0035	0.1141	0.0273	0.0093	0.0077	0.0047	0.0026	0.0297	0.0232	0.0372	0.0806	0.0243	0.0886	0.0023
21	rs2831238	29278225	NA	NA	NA	NA	0.234545569765136	0.651050070949154	0.0135	0.0236	0.0276	0.0065	0.169	0.0079	0.0076	0.0566	0.0017	0.083	0.114	0.0268	0.0035	0.114	0.0273	0.0093	0.0077	0.0047	0.0026	0.0297	0.0232	0.0372	0.0806	0.0243	0.0885	0.0023
21	rs4817195	29285222	NA	NA	NA	NA	1.39069607993419	0.301094249939693	0.0133	0.0233	0.0278	0.0065	0.1683	0.0079	0.0076	0.0564	0.0017	0.0829	0.1137	0.0269	0.0034	0.114	0.0272	0.0093	0.0078	0.0046	0.0026	0.0299	0.0234	0.0371	0.0804	0.0241	0.0888	0.0023
21	rs116940187	29294594	NA	NA	NA	NA	0.255358685898269	0.809438417359857	0.015	0.018	0.0277	0.0097	0.149	0.0115	0.0102	0.0552	0.0022	0.0844	0.1075	0.0325	0.0034	0.1147	0.0249	0.0115	0.0116	0.003	0.0022	0.0361	0.0255	0.0417	0.0762	0.0231	0.0923	0.0026
21	rs2831244	29305582	NA	NA	NA	NA	0.143357012249366	0.805147696282548	0.015	0.018	0.0277	0.0098	0.1488	0.0115	0.0102	0.0552	0.0023	0.0844	0.1075	0.0326	0.0034	0.1147	0.025	0.0115	0.0116	0.003	0.0022	0.0362	0.0255	0.0417	0.0762	0.0231	0.0923	0.0026
21	rs11702515	29322764	NA	NA	NA	NA	0.099399971302435	0.767055301893905	0.0149	0.018	0.0274	0.0098	0.1491	0.0115	0.0102	0.0554	0.0022	0.0844	0.1074	0.0324	0.0034	0.1156	0.0249	0.0115	0.0116	0.0029	0.0022	0.0363	0.0257	0.0416	0.0755	0.0231	0.0927	0.0026
21	rs2092018	29327609	NA	NA	NA	NA	0.0917412228024995	0.756461148026574	0.0149	0.018	0.0273	0.0098	0.1491	0.0115	0.0102	0.0555	0.0023	0.0844	0.1075	0.0323	0.0034	0.1158	0.0249	0.0115	0.0117	0.0029	0.0022	0.0363	0.0258	0.0416	0.0753	0.023	0.0927	0.0026
21	rs7283471	29336448	NA	NA	NA	NA	0.0750115245830026	0.787423707813544	0.0148	0.018	0.0272	0.0098	0.1492	0.0115	0.0102	0.0555	0.0022	0.0843	0.1076	0.0323	0.0035	0.1158	0.0249	0.0115	0.0117	0.0029	0.0022	0.0364	0.0257	0.0415	0.0753	0.023	0.0927	0.0026
21	rs59741612	29351049	NA	NA	NA	NA	0.0651088091033886	0.707404798426329	0.0148	0.018	0.0271	0.0098	0.1492	0.0115	0.0102	0.0555	0.0022	0.0844	0.1077	0.0323	0.0034	0.1159	0.0249	0.0115	0.0117	0.0029	0.0022	0.0363	0.0257	0.0416	0.0753	0.0231	0.0928	0.0026
21	rs1985518	29353800	NA	NA	NA	NA	0.0649524396179285	0.710086107020422	0.0148	0.018	0.0271	0.0098	0.1492	0.0115	0.0102	0.0554	0.0022	0.0844	0.1078	0.0323	0.0033	0.116	0.0249	0.0115	0.0117	0.0028	0.0022	0.0363	0.0257	0.0416	0.0754	0.0231	0.0928	0.0026
21	rs2094864	29355047	NA	NA	NA	NA	0.0653830499956184	0.70591616269698	0.0148	0.018	0.0271	0.0098	0.1492	0.0115	0.0102	0.0554	0.0022	0.0844	0.1078	0.0322	0.0032	0.1161	0.0249	0.0116	0.0117	0.0028	0.0021	0.0363	0.0258	0.0415	0.0754	0.0231	0.0929	0.0026
21	rs2831306	29357172	NA	NA	NA	NA	0.0607298806468416	0.701751721258801	0.0148	0.018	0.0271	0.0098	0.1492	0.0115	0.0102	0.0554	0.0022	0.0848	0.1079	0.0322	0.0032	0.1161	0.0249	0.0116	0.0117	0.0028	0.0021	0.0363	0.0257	0.0415	0.0754	0.0231	0.0926	0.0026
21	rs2831312	29360719	NA	NA	NA	NA	0.0620281731147233	0.701008652442496	0.0148	0.018	0.0271	0.0098	0.1493	0.0116	0.0102	0.0554	0.0022	0.0847	0.1079	0.0322	0.0032	0.1161	0.0249	0.0116	0.0117	0.0028	0.0021	0.0363	0.0257	0.0416	0.0754	0.0231	0.0926	0.0026
21	rs117907585	29361932	NA	NA	NA	NA	0.0624269107267314	0.724274729374287	0.0148	0.018	0.0271	0.0098	0.1492	0.0116	0.0102	0.0553	0.0022	0.0847	0.1079	0.0322	0.0032	0.1161	0.0249	0.0116	0.0117	0.0028	0.0021	0.0363	0.0257	0.0416	0.0754	0.0231	0.0926	0.0026
21	rs73189325	29366034	NA	NA	NA	NA	0.0628464447796627	0.701454472546347	0.0148	0.018	0.0271	0.0098	0.1491	0.0116	0.0102	0.0553	0.0022	0.0847	0.1079	0.0322	0.0032	0.1161	0.0249	0.0116	0.0117	0.0028	0.0021	0.0362	0.0257	0.0416	0.0755	0.0231	0.0926	0.0026
21	rs117695885	29389138	0.99	0.165875049708709	0.73	1.06399829815523	0.0684700164717363	0.65090395867727	0.0148	0.0179	0.0273	0.0099	0.1484	0.0116	0.0103	0.0554	0.0022	0.0845	0.1077	0.0322	0.0031	0.1163	0.0251	0.0115	0.0118	0.0028	0.0021	0.0362	0.0257	0.0417	0.0757	0.0232	0.0928	0.0026
21	rs78886451	29389645	0.99	0.165875049708709	0.74	0.985826031678479	0.0674640293405235	0.649005189130335	0.0149	0.0178	0.0273	0.0099	0.1483	0.0116	0.0103	0.0554	0.0022	0.0845	0.1077	0.0323	0.0031	0.1164	0.0251	0.0115	0.0117	0.0028	0.0021	0.0362	0.0257	0.0417	0.0758	0.0232	0.0928	0.0026
21	rs117261105	29391817	NA	NA	NA	NA	0.0701409463693435	0.653535137165175	0.0149	0.0178	0.0274	0.0099	0.1481	0.0116	0.0103	0.0554	0.0022	0.0844	0.1077	0.0323	0.0031	0.1164	0.0251	0.0115	0.0118	0.0028	0.0021	0.0362	0.0257	0.0417	0.0758	0.0232	0.0928	0.0026
21	rs17671107	29396230	NA	NA	NA	NA	0.0721097192241653	0.645503143873229	0.0149	0.0178	0.0275	0.01	0.148	0.0117	0.0104	0.0554	0.0022	0.0843	0.1076	0.0323	0.003	0.1164	0.0251	0.0115	0.0118	0.0028	0.0021	0.0362	0.0257	0.0417	0.0758	0.0232	0.0928	0.0026
21	rs2831380	29406365	NA	NA	NA	NA	0.0718173560072792	0.635604637377747	0.0149	0.0178	0.0275	0.01	0.148	0.0117	0.0104	0.0554	0.0022	0.0843	0.1075	0.0323	0.003	0.1164	0.0251	0.0115	0.0119	0.0028	0.0021	0.0362	0.0257	0.0417	0.0759	0.0232	0.0928	0.0026
21	rs79471336	29415800	NA	NA	NA	NA	0.0815360175372973	0.663643895885143	0.0149	0.0178	0.0275	0.01	0.148	0.0117	0.0104	0.0553	0.0022	0.0843	0.1074	0.0323	0.003	0.1166	0.0251	0.0115	0.0119	0.0028	0.0021	0.0362	0.0257	0.0418	0.0758	0.0232	0.0929	0.0026
21	rs28647370	29422734	0.97	0.212405230483542	0.74	0.985826031678479	0.0958229658868539	0.639967241396184	0.0151	0.0176	0.0274	0.0099	0.1471	0.0118	0.0105	0.0548	0.0022	0.0841	0.1078	0.0324	0.003	0.1171	0.0248	0.0114	0.012	0.0028	0.0021	0.0365	0.0253	0.0426	0.0758	0.0231	0.0929	0.0026
21	rs7278280	29424056	0.96	0.238871757466757	0.74	0.985826031678479	0.0935826803528852	0.681456075545838	0.0154	0.0176	0.0273	0.0099	0.1459	0.0118	0.0106	0.0545	0.0022	0.0839	0.1081	0.0325	0.0029	0.1176	0.0246	0.0114	0.0122	0.0028	0.0022	0.0371	0.025	0.0433	0.0757	0.0231	0.0927	0.0026
21	rs2831416	29424988	0.96	0.238871757466757	0.74	0.985826031678479	0.0874630302285203	0.71829297141141	0.0159	0.0175	0.0274	0.0099	0.1455	0.0119	0.0106	0.0547	0.0022	0.0839	0.1082	0.0325	0.0029	0.1175	0.0245	0.0114	0.0123	0.0028	0.0022	0.0371	0.0249	0.0436	0.0757	0.0231	0.0924	0.0026
21	rs2831445	29436077	0.95	0.267590046340022	0.74	0.985826031678479	0.0894658226526445	0.690920528485605	0.016	0.0175	0.0274	0.0099	0.1453	0.0119	0.0105	0.0548	0.0022	0.0839	0.1082	0.0325	0.0029	0.1174	0.0245	0.0114	0.0123	0.0027	0.0022	0.0372	0.0249	0.0437	0.0757	0.0232	0.0924	0.0026
21	rs2831449	29437749	0.95	0.267590046340022	0.74	0.985826031678479	0.0873683764560646	0.691957490108125	0.016	0.0175	0.0275	0.0099	0.1448	0.0118	0.0105	0.0549	0.0022	0.0842	0.1083	0.0325	0.0028	0.118	0.024	0.0114	0.0123	0.0027	0.0022	0.0372	0.0249	0.0437	0.0758	0.0232	0.0919	0.0025
21	rs2831451	29440312	0.95	0.267590046340022	0.74	0.985826031678479	0.0866370170604611	0.696999137776125	0.0161	0.0175	0.0275	0.0099	0.1446	0.0118	0.0105	0.0549	0.0022	0.0843	0.1083	0.0325	0.0028	0.1184	0.0238	0.0114	0.0123	0.0027	0.0022	0.0372	0.0249	0.0438	0.0759	0.0232	0.0916	0.0025
21	rs2831454	29441694	0.95	0.267590046340022	0.74	0.985826031678479	0.0840041286594592	0.709341071891551	0.0161	0.0175	0.0274	0.0098	0.1445	0.0119	0.0105	0.055	0.0022	0.0844	0.1084	0.0326	0.0028	0.1187	0.0236	0.0114	0.0124	0.0027	0.0022	0.0372	0.0248	0.0438	0.0759	0.0233	0.0915	0.0025
21	rs2831460	29446989	0.95	0.267590046340022	0.74	0.985826031678479	0.123248745439337	0.617069716085062	0.0163	0.0172	0.0275	0.0097	0.1442	0.0115	0.0101	0.0551	0.0022	0.0851	0.1089	0.0327	0.0028	0.1183	0.0236	0.011	0.0123	0.0025	0.0022	0.0368	0.0247	0.044	0.0763	0.0233	0.0919	0.0025
21	rs1008672	29447075	0.94	0.298643641979994	0.74	0.985826031678479	0.117387225751036	0.555779882625781	0.0168	0.0172	0.0276	0.0094	0.1441	0.0111	0.0097	0.0555	0.0021	0.0855	0.1092	0.0328	0.0028	0.1181	0.0237	0.0107	0.0122	0.0025	0.0022	0.0367	0.0246	0.0441	0.0765	0.0234	0.0919	0.0024
21	rs4501026	29447212	0.94	0.298643641979994	0.75	0.911329023803182	0.106667486889427	0.494467049626395	0.0177	0.017	0.0275	0.009	0.144	0.0108	0.0094	0.0559	0.0021	0.0854	0.1094	0.0328	0.0028	0.1181	0.0239	0.0106	0.012	0.0025	0.0022	0.0366	0.0244	0.0443	0.0767	0.0235	0.0917	0.0024
21	rs76158446	29447435	0.93	0.332112317682009	0.75	0.911329023803182	0.127871932771823	0.409352667664287	0.0184	0.0165	0.0275	0.0087	0.1427	0.0104	0.0091	0.0563	0.0021	0.085	0.1117	0.0328	0.0027	0.1181	0.0237	0.0103	0.0117	0.0024	0.0022	0.0364	0.024	0.0443	0.0781	0.0235	0.0915	0.0024
21	rs75257116	29447474	0.93	0.332112317682009	0.75	0.911329023803182	0.125784633968236	0.407014605699748	0.0185	0.0164	0.0275	0.0086	0.1425	0.0104	0.009	0.0564	0.0022	0.0849	0.1121	0.0328	0.0027	0.118	0.0237	0.0103	0.0117	0.0024	0.0021	0.0364	0.0239	0.0444	0.0785	0.0236	0.0914	0.0023
21	rs2831461	29448093	0.9	0.447749409690379	0.75	0.911329023803182	0.246907977656829	0.31825897866741	0.0205	0.0152	0.0272	0.0076	0.141	0.0096	0.0082	0.0567	0.0024	0.0831	0.1183	0.0322	0.0027	0.1179	0.0233	0.0096	0.0111	0.0022	0.002	0.0362	0.0224	0.0442	0.0824	0.0239	0.0906	0.0023
21	rs9975793	29448824	0.88	0.538208189821859	0.76	0.840461917458717	0.357668750671752	0.275719035853756	0.0217	0.0144	0.0269	0.007	0.1391	0.009	0.0077	0.0571	0.0025	0.082	0.122	0.0319	0.0026	0.1194	0.0233	0.009	0.0109	0.0021	0.0019	0.0362	0.0215	0.0443	0.0839	0.0241	0.0903	0.0023
21	rs17673127	29448903	0.88	0.538208189821859	0.76	0.840461917458717	0.360182197748725	0.273404264652528	0.0217	0.0144	0.0269	0.007	0.1391	0.009	0.0077	0.0572	0.0025	0.0819	0.1221	0.0319	0.0026	0.1194	0.0233	0.009	0.0109	0.0021	0.0019	0.0362	0.0215	0.0443	0.084	0.0241	0.0903	0.0023
21	rs2831474	29451723	0.88	0.538208189821859	0.76	0.840461917458717	0.366370189501525	0.262720436874489	0.022	0.0142	0.0267	0.0067	0.1393	0.0088	0.0075	0.0576	0.0023	0.0816	0.1234	0.0317	0.0023	0.1197	0.0234	0.0088	0.0107	0.0021	0.0018	0.0363	0.0213	0.0443	0.0843	0.0242	0.0899	0.0022
21	rs118022184	29454829	0.87	0.587631181685492	0.76	0.840461917458717	0.311940930330602	0.270519294909564	0.0221	0.0141	0.0261	0.0064	0.1396	0.0081	0.0073	0.0572	0.0023	0.0808	0.1254	0.0314	0.0022	0.119	0.0232	0.0083	0.0101	0.0021	0.0018	0.0383	0.0208	0.0444	0.0845	0.0259	0.0895	0.0021
21	rs7284017	29468904	0.87	0.587631181685492	0.76	0.840461917458717	0.260928267401889	0.285389118141479	0.0223	0.0141	0.0258	0.0063	0.1397	0.0078	0.0072	0.057	0.0023	0.0805	0.1265	0.0311	0.0021	0.1188	0.023	0.008	0.0098	0.0021	0.0017	0.0394	0.0205	0.0444	0.0847	0.0267	0.0891	0.0021
21	rs2831486	29471760	0.87	0.587631181685492	0.76	0.840461917458717	0.185609075706952	0.248908903717352	0.0223	0.0142	0.0249	0.0058	0.1406	0.0072	0.0067	0.0569	0.0022	0.0805	0.1298	0.0305	0.0019	0.1188	0.0226	0.0075	0.0092	0.0019	0.0018	0.0408	0.0202	0.0441	0.0845	0.0274	0.0891	0.0019
21	rs9305353	29472526	0.87	0.587631181685492	0.76	0.840461917458717	0.184416326510826	0.243651343463294	0.0223	0.0142	0.0249	0.0058	0.1406	0.0072	0.0067	0.0569	0.0022	0.0806	0.1299	0.0305	0.0019	0.1188	0.0226	0.0075	0.0092	0.0019	0.0018	0.0408	0.0202	0.0441	0.0845	0.0274	0.0891	0.0019
21	rs79489218	29472908	0.87	0.587631181685492	0.76	0.840461917458717	0.188459570707857	0.246219732924627	0.0223	0.0143	0.0249	0.0058	0.1406	0.0072	0.0067	0.0569	0.0022	0.0806	0.1298	0.0305	0.0019	0.1188	0.0226	0.0074	0.0091	0.0019	0.0017	0.041	0.0202	0.0442	0.0845	0.0274	0.089	0.0019
21	rs2831488	29474785	0.87	0.587631181685492	0.77	0.773176121721263	0.187331396866501	0.244543723288683	0.0223	0.0143	0.0249	0.0058	0.1407	0.0072	0.0067	0.0569	0.0022	0.0806	0.1299	0.0305	0.0019	0.1188	0.0226	0.0074	0.0091	0.0019	0.0017	0.041	0.0202	0.0442	0.0844	0.0274	0.0891	0.0019
21	rs9305354	29475196	0.87	0.587631181685492	0.77	0.773176121721263	0.190424274534148	0.245884239650522	0.0223	0.0143	0.0249	0.0058	0.1407	0.0072	0.0067	0.0568	0.0022	0.0806	0.1299	0.0305	0.0019	0.1188	0.0226	0.0074	0.0091	0.0019	0.0017	0.0411	0.0202	0.0442	0.0844	0.0274	0.0891	0.0019
21	rs10446080	29477272	0.87	0.587631181685492	0.77	0.773176121721263	0.186618896121718	0.256011788873321	0.0223	0.0143	0.0247	0.0058	0.1406	0.0071	0.0066	0.057	0.0022	0.0804	0.1305	0.0304	0.0019	0.1189	0.0225	0.0073	0.009	0.0019	0.0017	0.0411	0.0202	0.044	0.0844	0.0276	0.0891	0.0019
21	rs62211360	29478268	0.87	0.587631181685492	0.77	0.773176121721263	0.197779654690141	0.230939624699102	0.0224	0.0144	0.0247	0.0058	0.1405	0.007	0.0066	0.0571	0.0022	0.0803	0.1307	0.0304	0.002	0.1189	0.0225	0.0073	0.009	0.002	0.0018	0.0414	0.0196	0.044	0.0844	0.0276	0.089	0.0019
21	rs2831501	29481346	0.87	0.587631181685492	0.77	0.773176121721263	0.222244167698147	0.217805015442632	0.0225	0.0146	0.0237	0.0062	0.1402	0.0068	0.0063	0.0576	0.0023	0.0802	0.1311	0.0297	0.002	0.1196	0.0223	0.0072	0.0088	0.0021	0.0019	0.0426	0.0194	0.0437	0.0844	0.0272	0.089	0.0021
21	rs2831504	29481630	0.87	0.587631181685492	0.77	0.773176121721263	0.210191484301119	0.196451224054656	0.0225	0.0146	0.0236	0.0062	0.1402	0.0067	0.0063	0.0577	0.0023	0.0804	0.1315	0.0295	0.0021	0.1198	0.0223	0.0071	0.0087	0.0021	0.0019	0.0426	0.0194	0.0436	0.0844	0.0271	0.0887	0.0022
21	rs8133807	29482488	0.87	0.587631181685492	0.77	0.773176121721263	0.223237929273114	0.181991115950317	0.0226	0.0146	0.0237	0.0061	0.1403	0.0066	0.0061	0.0571	0.0023	0.0807	0.1323	0.0294	0.0018	0.12	0.0222	0.0071	0.0086	0.0021	0.0018	0.0426	0.0191	0.0436	0.0847	0.0272	0.0888	0.0021
21	rs2831514	29485557	0.87	0.587631181685492	0.77	0.773176121721263	0.215519750479155	0.14638762377519	0.0227	0.0145	0.0238	0.006	0.1406	0.0066	0.006	0.057	0.0022	0.081	0.1337	0.0292	0.0018	0.1203	0.0221	0.007	0.0085	0.0021	0.0017	0.0423	0.0188	0.0435	0.0845	0.0271	0.0889	0.0021
21	rs2831523	29486944	0.87	0.587631181685492	0.77	0.773176121721263	0.220469870184649	0.138866829495454	0.0227	0.0145	0.0239	0.006	0.1407	0.0065	0.006	0.057	0.0022	0.0809	0.134	0.0292	0.0018	0.1203	0.0221	0.007	0.0085	0.0021	0.0018	0.0422	0.0188	0.0436	0.0843	0.0271	0.0889	0.0021
21	rs75451013	29488258	0.87	0.587631181685492	0.77	0.773176121721263	0.218089226208779	0.138499183774223	0.0227	0.0145	0.0239	0.006	0.1407	0.0065	0.006	0.057	0.0022	0.0809	0.134	0.0291	0.0018	0.1204	0.0221	0.007	0.0085	0.0021	0.0018	0.0422	0.0188	0.0436	0.0842	0.0271	0.0889	0.0021
21	rs10854308	29495038	0.87	0.587631181685492	0.78	0.709419594942363	0.21208006912708	0.133389780436249	0.0227	0.0146	0.0239	0.0059	0.1408	0.0065	0.006	0.057	0.0022	0.081	0.1342	0.0291	0.0018	0.1204	0.0221	0.007	0.0084	0.0021	0.0018	0.0421	0.0188	0.0436	0.0842	0.0271	0.089	0.0021
21	rs2831531	29512469	0.87	0.587631181685492	0.78	0.709419594942363	0.197315283452722	0.128440851823813	0.0227	0.0145	0.0239	0.0059	0.1409	0.0064	0.0059	0.0568	0.0022	0.0811	0.1345	0.029	0.0018	0.1204	0.0222	0.0069	0.0084	0.0021	0.0017	0.042	0.0188	0.0435	0.0841	0.0271	0.0891	0.002
21	rs7280218	29513699	0.87	0.587631181685492	0.78	0.709419594942363	0.196079997331404	0.128262199424977	0.0227	0.0145	0.0239	0.0059	0.1409	0.0064	0.0059	0.0568	0.0022	0.0811	0.1345	0.029	0.0018	0.1204	0.0222	0.0069	0.0084	0.0021	0.0017	0.042	0.0188	0.0435	0.0841	0.0271	0.0891	0.002
21	rs2831538	29517346	0.88	0.538208189821859	0.78	0.709419594942363	0.19851617958375	0.0753890267327221	0.0228	0.0141	0.0236	0.0052	0.1406	0.0057	0.005	0.0556	0.0018	0.0828	0.1407	0.0286	0.0016	0.1214	0.0206	0.0059	0.0072	0.0025	0.0014	0.0412	0.0179	0.0437	0.0854	0.0268	0.0903	0.0017
21	rs2831541	29521271	0.88	0.538208189821859	0.78	0.709419594942363	0.360289353378218	0.0958265468292413	0.023	0.0145	0.0237	0.0043	0.1404	0.0046	0.0039	0.055	0.0012	0.0844	0.1463	0.0281	0.0014	0.1228	0.0186	0.0046	0.0058	0.0025	0.001	0.0408	0.0169	0.044	0.0867	0.0265	0.0917	0.0012
21	rs13051516	29521818	0.88	0.538208189821859	0.79	0.649136622646432	0.343928231442495	0.0826333451104271	0.0231	0.0145	0.0237	0.0042	0.1405	0.0046	0.0039	0.055	0.0011	0.0844	0.1466	0.0281	0.0014	0.1229	0.0185	0.0046	0.0057	0.0025	0.001	0.0408	0.0169	0.0441	0.0867	0.0265	0.0918	0.0012
21	rs79113696	29521885	0.88	0.538208189821859	0.79	0.649136622646432	0.343823612128163	0.0826333451104271	0.0231	0.0145	0.0236	0.0042	0.1404	0.0045	0.0039	0.055	0.0011	0.0845	0.1467	0.0281	0.0014	0.1229	0.0185	0.0046	0.0057	0.0025	0.001	0.0408	0.0169	0.0441	0.0867	0.0265	0.0919	0.0012
21	rs2831544	29524757	0.88	0.538208189821859	0.79	0.649136622646432	0.336644711284179	0.0762614879656374	0.0231	0.0145	0.0237	0.0042	0.1401	0.0045	0.0039	0.055	0.0011	0.0846	0.1469	0.0281	0.0014	0.1229	0.0185	0.0046	0.0057	0.0025	0.001	0.0408	0.0169	0.0442	0.0866	0.0266	0.0919	0.0012
21	rs1013194	29531827	0.88	0.538208189821859	0.79	0.649136622646432	0.349127464517237	0.0811330067505299	0.0231	0.0145	0.0238	0.0041	0.14	0.0045	0.0038	0.0549	0.0011	0.0846	0.147	0.0281	0.0014	0.1229	0.0185	0.0046	0.0057	0.0025	0.001	0.0409	0.0169	0.0442	0.0866	0.0265	0.092	0.0012
21	rs2831586	29539496	0.88	0.538208189821859	0.79	0.649136622646432	0.353199162574082	0.0911597400466434	0.0233	0.0144	0.0238	0.0039	0.1395	0.0044	0.0038	0.0549	0.0011	0.0849	0.1472	0.0281	0.0016	0.1227	0.0186	0.0045	0.0054	0.0025	0.001	0.0408	0.0169	0.0443	0.0867	0.0266	0.0922	0.0011
21	rs117474719	29539778	0.88	0.538208189821859	0.79	0.649136622646432	0.353252201841231	0.0914732154460973	0.0233	0.0144	0.0238	0.0039	0.1395	0.0044	0.0038	0.0549	0.0011	0.085	0.1471	0.0281	0.0016	0.1227	0.0186	0.0045	0.0054	0.0025	0.001	0.0408	0.0169	0.0443	0.0868	0.0266	0.0922	0.0011
21	rs2831588	29540438	0.88	0.538208189821859	0.79	0.649136622646432	0.354207609968877	0.0916301132588253	0.0233	0.0144	0.0238	0.0039	0.1394	0.0044	0.0037	0.0549	0.0011	0.085	0.1471	0.0281	0.0016	0.1227	0.0186	0.0045	0.0054	0.0025	0.001	0.0408	0.0169	0.0443	0.0868	0.0266	0.0922	0.0011
21	rs2831603	29543816	0.88	0.538208189821859	0.79	0.649136622646432	0.373102874281577	0.100340444929132	0.0235	0.0144	0.0239	0.0037	0.1388	0.0044	0.0037	0.0548	0.001	0.0853	0.1473	0.0281	0.0018	0.1225	0.0188	0.0044	0.0052	0.0026	0.001	0.0407	0.0169	0.0444	0.0869	0.0266	0.0926	0.0011
21	rs2038206	29544891	0.88	0.538208189821859	0.79	0.649136622646432	0.381606599212248	0.101155027840316	0.0235	0.0144	0.0239	0.0037	0.1389	0.0044	0.0037	0.0548	9e-04	0.0854	0.1475	0.0281	0.0017	0.1224	0.0188	0.0044	0.0052	0.0026	0.001	0.0407	0.0169	0.0444	0.0869	0.0266	0.0927	0.001
21	rs2831618	29559878	0.88	0.538208189821859	0.79	0.649136622646432	0.468010532147062	0.113847400842463	0.0235	0.0141	0.0239	0.0036	0.139	0.0042	0.0035	0.0544	6e-04	0.0862	0.1495	0.028	0.0016	0.121	0.019	0.004	0.0051	0.0026	9e-04	0.0402	0.0167	0.0446	0.0872	0.0268	0.0938	8e-04
21	rs9977166	29570428	0.88	0.538208189821859	0.8	0.592267592767429	0.467583119653047	0.115817726184266	0.0235	0.0141	0.0239	0.0036	0.139	0.0042	0.0035	0.0544	6e-04	0.0862	0.1495	0.028	0.0016	0.121	0.019	0.004	0.0051	0.0026	9e-04	0.0402	0.0167	0.0446	0.0871	0.0268	0.0938	8e-04
21	rs75579863	29577299	0.88	0.538208189821859	0.8	0.592267592767429	0.465875373055051	0.117973900030531	0.0234	0.0141	0.0239	0.0036	0.139	0.0042	0.0035	0.0544	6e-04	0.0862	0.1495	0.028	0.0016	0.121	0.019	0.004	0.0051	0.0026	9e-04	0.0402	0.0167	0.0446	0.0872	0.0268	0.0938	8e-04
21	rs2831642	29581072	0.88	0.538208189821859	0.8	0.592267592767429	0.452924145255533	0.121892733284845	0.0232	0.014	0.0239	0.0036	0.139	0.0042	0.0034	0.0544	6e-04	0.0864	0.1497	0.0279	0.0015	0.1208	0.0191	0.004	0.0051	0.0026	9e-04	0.0402	0.0167	0.0448	0.0872	0.0268	0.0937	8e-04
21	rs2831658	29587675	0.88	0.538208189821859	0.81	0.53874877155386	0.437607426709616	0.131401906408815	0.0229	0.014	0.0239	0.0036	0.139	0.0042	0.0034	0.0543	6e-04	0.0866	0.1499	0.0279	0.0015	0.1207	0.0193	0.0039	0.005	0.0026	9e-04	0.0403	0.0168	0.045	0.0873	0.0269	0.0936	7e-04
21	rs117365817	29591293	0.88	0.538208189821859	0.81	0.53874877155386	0.426626089476844	0.134660512290268	0.0227	0.014	0.0239	0.0035	0.139	0.0041	0.0034	0.0543	6e-04	0.0866	0.1499	0.0278	0.0014	0.1207	0.0193	0.0039	0.005	0.0026	9e-04	0.0404	0.0168	0.045	0.0873	0.0269	0.0936	7e-04
21	rs1997825	29593693	0.88	0.538208189821859	0.81	0.53874877155386	0.423946005127537	0.137398387147485	0.0226	0.014	0.0239	0.0035	0.1391	0.0041	0.0034	0.0543	6e-04	0.0867	0.15	0.0278	0.0014	0.1206	0.0194	0.0039	0.005	0.0026	9e-04	0.0404	0.0168	0.045	0.0873	0.0269	0.0935	7e-04
21	rs9979561	29613367	0.88	0.538208189821859	0.81	0.53874877155386	0.431189737670959	0.155580873835835	0.0228	0.0139	0.0241	0.0035	0.1391	0.0041	0.0034	0.0537	6e-04	0.0879	0.1497	0.0278	0.0014	0.1192	0.0198	0.0038	0.0049	0.0025	9e-04	0.0415	0.0169	0.045	0.0866	0.0269	0.0941	7e-04
21	rs17758671	29613809	0.88	0.538208189821859	0.81	0.53874877155386	0.431189737670959	0.155293550685093	0.0228	0.0139	0.0241	0.0035	0.1391	0.0041	0.0034	0.0537	6e-04	0.0879	0.1497	0.0278	0.0014	0.1192	0.0198	0.0038	0.0049	0.0025	9e-04	0.0415	0.0169	0.045	0.0866	0.0269	0.0941	7e-04
21	rs2206849	29629038	0.88	0.538208189821859	0.81	0.53874877155386	0.433068965342361	0.156828124956511	0.0227	0.0139	0.0241	0.0035	0.1391	0.0041	0.0034	0.0536	6e-04	0.0879	0.1496	0.0278	0.0014	0.1192	0.0198	0.0038	0.0049	0.0025	9e-04	0.0417	0.0169	0.045	0.0866	0.0269	0.094	7e-04
21	rs2831678	29632917	0.88	0.538208189821859	0.81	0.53874877155386	0.435187931308056	0.159236617507355	0.0227	0.014	0.0241	0.0035	0.1391	0.0041	0.0034	0.0536	6e-04	0.0879	0.1496	0.0278	0.0014	0.1192	0.0198	0.0038	0.0049	0.0025	9e-04	0.0418	0.017	0.045	0.0866	0.0269	0.094	7e-04
21	rs2831682	29635794	0.88	0.538208189821859	0.81	0.53874877155386	0.437607426709616	0.161463899793957	0.0227	0.014	0.0241	0.0035	0.1391	0.0041	0.0034	0.0536	6e-04	0.0879	0.1496	0.0278	0.0014	0.1192	0.0198	0.0038	0.0049	0.0025	8e-04	0.0418	0.017	0.045	0.0866	0.0269	0.094	7e-04
21	rs76746326	29653191	0.88	0.538208189821859	0.81	0.53874877155386	0.436957643136031	0.165657152777155	0.0227	0.014	0.024	0.0035	0.139	0.0041	0.0033	0.0536	6e-04	0.088	0.1496	0.0278	0.0014	0.1191	0.0198	0.0038	0.0049	0.0025	8e-04	0.042	0.017	0.045	0.0866	0.0268	0.0941	7e-04
21	rs36088426	29655818	0.88	0.538208189821859	0.83	0.441484906400802	0.436898595555862	0.166834099254973	0.0227	0.014	0.024	0.0035	0.139	0.0041	0.0033	0.0537	6e-04	0.088	0.1496	0.0278	0.0014	0.1191	0.0198	0.0038	0.0049	0.0025	8e-04	0.042	0.017	0.045	0.0866	0.0268	0.0941	7e-04
21	rs9976348	29656166	0.88	0.538208189821859	0.83	0.441484906400802	0.436898595555862	0.166735908740984	0.0227	0.014	0.024	0.0035	0.139	0.0041	0.0033	0.0537	6e-04	0.088	0.1496	0.0278	0.0014	0.1191	0.0198	0.0038	0.0049	0.0025	8e-04	0.042	0.017	0.045	0.0866	0.0268	0.0941	7e-04
21	rs117128227	29668350	0.88	0.538208189821859	0.83	0.441484906400802	0.433657053702187	0.163604553338375	0.0227	0.014	0.024	0.0035	0.1391	0.0041	0.0033	0.0537	6e-04	0.088	0.1497	0.0278	0.0014	0.1191	0.0198	0.0038	0.0049	0.0025	8e-04	0.042	0.0171	0.045	0.0865	0.0268	0.0941	7e-04
21	rs765657	29670924	0.88	0.538208189821859	0.83	0.441484906400802	0.433598227093624	0.164580858810211	0.0227	0.014	0.024	0.0035	0.1391	0.0041	0.0033	0.0537	6e-04	0.088	0.1497	0.0278	0.0014	0.1191	0.0198	0.0038	0.0049	0.0025	8e-04	0.042	0.0171	0.045	0.0865	0.0268	0.0941	7e-04
21	rs9976415	29678030	0.88	0.538208189821859	0.85	0.356744695657816	0.427151434893923	0.162241167983665	0.0226	0.0141	0.024	0.0035	0.1391	0.0041	0.0033	0.0537	6e-04	0.088	0.1497	0.0277	0.0014	0.119	0.0198	0.0038	0.0049	0.0025	8e-04	0.0419	0.0171	0.045	0.0865	0.0268	0.0941	7e-04
21	rs117461300	29682079	0.88	0.538208189821859	0.85	0.356744695657816	0.422957663332669	0.161075760449301	0.0226	0.0141	0.024	0.0035	0.1391	0.0041	0.0033	0.0537	6e-04	0.088	0.1497	0.0277	0.0014	0.119	0.0198	0.0037	0.0049	0.0025	8e-04	0.0419	0.0171	0.045	0.0865	0.0269	0.0941	7e-04
21	rs62209131	29729048	0.88	0.538208189821859	0.85	0.356744695657816	0.243240760030258	0.196555111932767	0.0221	0.0149	0.0243	0.0033	0.1392	0.0039	0.0034	0.0535	8e-04	0.0888	0.1499	0.0275	0.0015	0.1177	0.0204	0.0034	0.0049	0.0028	8e-04	0.0405	0.0177	0.0449	0.086	0.0282	0.0933	0.001
21	rs1735318	29729869	0.88	0.538208189821859	0.85	0.356744695657816	0.241461765971642	0.198428254519909	0.0221	0.0149	0.0243	0.0033	0.1392	0.0039	0.0034	0.0535	8e-04	0.0888	0.1499	0.0275	0.0015	0.1177	0.0204	0.0034	0.0049	0.0028	8e-04	0.0405	0.0177	0.0449	0.086	0.0282	0.0933	0.001
21	rs9983789	29739928	0.88	0.538208189821859	0.85	0.356744695657816	0.240380543327388	0.199158311975777	0.022	0.0149	0.0243	0.0033	0.1393	0.0039	0.0035	0.0534	8e-04	0.0888	0.1499	0.0275	0.0016	0.1176	0.0205	0.0034	0.0049	0.0028	9e-04	0.0405	0.0177	0.0448	0.086	0.0283	0.0933	0.001
21	rs1735364	29740622	0.88	0.538208189821859	0.85	0.356744695657816	0.239646839870005	0.199262679447104	0.022	0.0149	0.0243	0.0033	0.1393	0.0039	0.0035	0.0534	8e-04	0.0888	0.15	0.0275	0.0016	0.1176	0.0205	0.0034	0.0049	0.0028	9e-04	0.0405	0.0177	0.0448	0.086	0.0283	0.0933	0.001
21	rs10854316	29770412	0.88	0.538208189821859	0.85	0.356744695657816	0.229336623847261	0.200098280091816	0.022	0.015	0.0243	0.0033	0.1393	0.0039	0.0035	0.0533	8e-04	0.0893	0.1497	0.0275	0.0015	0.1174	0.0205	0.0034	0.0049	0.0028	9e-04	0.0404	0.0178	0.0448	0.0859	0.0283	0.0934	0.001
21	rs16982350	29777369	0.88	0.538208189821859	0.85	0.356744695657816	0.208631584171243	0.194791540756906	0.0219	0.0151	0.0242	0.0033	0.1398	0.0039	0.0035	0.0534	8e-04	0.0891	0.1498	0.0274	0.0015	0.1172	0.0206	0.0034	0.0049	0.0028	9e-04	0.0403	0.0179	0.0448	0.0855	0.0284	0.0935	0.001
21	rs8131225	29786180	0.88	0.538208189821859	0.85	0.356744695657816	0.20285015459814	0.196866886639905	0.0219	0.0152	0.0242	0.0033	0.14	0.0039	0.0035	0.0533	8e-04	0.0891	0.1498	0.0273	0.0015	0.1172	0.0206	0.0034	0.0049	0.0028	9e-04	0.0402	0.0179	0.0448	0.0852	0.0284	0.0936	0.001
21	rs909266	29789333	0.88	0.538208189821859	0.85	0.356744695657816	0.193163900337357	0.188917802593623	0.0219	0.0153	0.0242	0.0033	0.1403	0.0039	0.0035	0.0532	8e-04	0.0891	0.1499	0.0272	0.0015	0.1171	0.0206	0.0034	0.005	0.0028	9e-04	0.0401	0.018	0.0448	0.0848	0.0284	0.0937	0.001
21	rs2831796	29798099	0.88	0.538208189821859	0.85	0.356744695657816	0.192820223615556	0.181788734373627	0.0219	0.0154	0.0243	0.0033	0.1403	0.0039	0.0035	0.0531	8e-04	0.0891	0.1499	0.0271	0.0015	0.117	0.0207	0.0034	0.005	0.0028	9e-04	0.0401	0.018	0.0448	0.0847	0.0284	0.0937	0.0011
21	rs7280478	29800809	0.88	0.538208189821859	0.85	0.356744695657816	0.190424274534148	0.178058685953681	0.0219	0.0154	0.0243	0.0033	0.1403	0.0039	0.0035	0.0531	8e-04	0.0891	0.1499	0.0271	0.0015	0.117	0.0207	0.0035	0.005	0.0028	9e-04	0.0401	0.0179	0.0448	0.0847	0.0285	0.0938	0.0011
21	rs2250910	29803501	0.88	0.538208189821859	0.85	0.356744695657816	0.189856335291616	0.193343225549976	0.0218	0.0157	0.0246	0.0034	0.1402	0.0039	0.0034	0.0529	8e-04	0.0891	0.1495	0.0272	0.0015	0.1171	0.0208	0.0034	0.0051	0.0025	0.001	0.0401	0.0179	0.0453	0.0843	0.0286	0.0937	0.0011
21	rs2250911	29803555	0.88	0.538208189821859	0.87	0.283849475516541	0.184900347750194	0.191486491249225	0.0218	0.0158	0.0247	0.0034	0.1402	0.0039	0.0035	0.0531	8e-04	0.0893	0.1494	0.0269	0.0015	0.117	0.0208	0.0034	0.0051	0.0025	0.001	0.0401	0.0177	0.0453	0.0842	0.0286	0.0938	0.0011
21	rs2831805	29803882	0.88	0.538208189821859	0.87	0.283849475516541	0.174853021525944	0.180677020444862	0.0218	0.0161	0.025	0.0035	0.1403	0.0039	0.0035	0.0528	9e-04	0.0891	0.1494	0.0266	0.0018	0.1174	0.0211	0.0032	0.0051	0.0023	0.0011	0.0395	0.0178	0.0449	0.0831	0.0287	0.0945	0.0014
21	rs2831806	29804023	0.88	0.538208189821859	0.86	0.318862054747229	0.230474491650118	0.214052936535515	0.0218	0.0159	0.0251	0.0035	0.1405	0.0038	0.0034	0.0525	9e-04	0.089	0.1499	0.0264	0.0018	0.1169	0.0212	0.0031	0.0051	0.0022	0.0011	0.0392	0.0178	0.0461	0.0828	0.0287	0.0945	0.0015
21	rs2831812	29807465	0.88	0.538208189821859	0.86	0.318862054747229	0.633497688554613	0.321531407595795	0.021	0.0166	0.0262	0.0033	0.1401	0.0034	0.003	0.0519	5e-04	0.0874	0.1538	0.0265	0.0021	0.1173	0.0212	0.0022	0.0045	0.0018	0.0011	0.0387	0.0169	0.0467	0.0823	0.0288	0.096	0.0017
21	rs2831815	29808497	0.88	0.538208189821859	0.86	0.318862054747229	0.638437990244252	0.331284996328168	0.021	0.0166	0.0262	0.0033	0.1402	0.0034	0.003	0.0519	5e-04	0.0874	0.1538	0.0265	0.0021	0.1173	0.0212	0.0022	0.0045	0.0018	0.0011	0.0387	0.0169	0.0467	0.0822	0.0288	0.096	0.0017
21	rs117125165	29815683	0.88	0.538208189821859	0.86	0.318862054747229	0.633215914290328	0.32298898344543	0.021	0.0168	0.0263	0.0033	0.1399	0.0034	0.003	0.0519	5e-04	0.0874	0.1539	0.0265	0.0021	0.1173	0.0212	0.0022	0.0045	0.0018	0.0011	0.0386	0.0169	0.0466	0.0821	0.0288	0.0962	0.0017
21	rs77590462	29817527	0.88	0.538208189821859	0.86	0.318862054747229	0.641481413884763	0.325422579179607	0.021	0.0169	0.0263	0.0033	0.1398	0.0034	0.003	0.0519	5e-04	0.0874	0.1539	0.0265	0.0021	0.1173	0.0212	0.0022	0.0045	0.0018	0.0011	0.0386	0.0169	0.0466	0.0821	0.0289	0.0962	0.0018
21	rs117388843	29818763	0.88	0.538208189821859	0.86	0.318862054747229	0.642190130816341	0.32578808096915	0.021	0.0169	0.0263	0.0033	0.1398	0.0034	0.003	0.0519	5e-04	0.0874	0.1539	0.0265	0.0021	0.1174	0.0212	0.0022	0.0045	0.0018	0.0011	0.0386	0.0169	0.0465	0.0821	0.0289	0.0962	0.0018
21	rs2205372	29824695	0.88	0.538208189821859	0.86	0.318862054747229	0.663328820339799	0.343719456975038	0.021	0.0169	0.0264	0.0032	0.1394	0.0033	0.003	0.0518	5e-04	0.0876	0.1543	0.0264	0.0021	0.1175	0.0211	0.0022	0.0045	0.0018	0.0011	0.0384	0.0168	0.0464	0.0822	0.0289	0.0963	0.0018
21	rs13049543	29827623	0.88	0.538208189821859	0.86	0.318862054747229	0.670829364634893	0.357160816239861	0.021	0.017	0.0264	0.0032	0.1395	0.0033	0.003	0.0518	5e-04	0.0876	0.1543	0.0264	0.0021	0.1175	0.021	0.0022	0.0045	0.0018	0.0011	0.0384	0.0168	0.0464	0.0822	0.0289	0.0962	0.0018
21	rs73181866	29831604	0.88	0.538208189821859	0.86	0.318862054747229	0.654793215204817	0.356660361560978	0.0211	0.0169	0.0264	0.0032	0.1392	0.0033	0.003	0.0519	5e-04	0.0881	0.1544	0.0264	0.0021	0.1175	0.021	0.0022	0.0045	0.0018	0.0011	0.0384	0.0168	0.0463	0.0822	0.0288	0.0962	0.0018
21	rs2142318	29838199	0.88	0.538208189821859	0.86	0.318862054747229	0.644105444203531	0.350919581074007	0.0212	0.0169	0.0264	0.0031	0.1392	0.0033	0.003	0.0519	6e-04	0.088	0.1544	0.0263	0.0021	0.1175	0.021	0.0022	0.0045	0.0018	0.0011	0.0383	0.0168	0.0462	0.0823	0.0287	0.0964	0.0019
21	rs78452850	29839191	0.88	0.538208189821859	0.86	0.318862054747229	0.650152050694014	0.350795078060429	0.0212	0.0169	0.0264	0.0031	0.1391	0.0033	0.003	0.0519	6e-04	0.088	0.1544	0.0263	0.0021	0.1175	0.021	0.0022	0.0045	0.0018	0.0011	0.0383	0.0168	0.0463	0.0823	0.0287	0.0964	0.0019
21	rs2831838	29840396	0.88	0.538208189821859	0.86	0.318862054747229	0.652363662717529	0.353038067993508	0.0212	0.0169	0.0264	0.0031	0.1391	0.0033	0.003	0.0519	6e-04	0.088	0.1544	0.0263	0.0021	0.1175	0.021	0.0022	0.0045	0.0018	0.0011	0.0383	0.0168	0.0463	0.0823	0.0287	0.0964	0.0019
21	rs7279976	29865680	0.88	0.538208189821859	0.86	0.318862054747229	0.838010163060877	0.422014660590019	0.0211	0.0171	0.0261	0.003	0.1399	0.0032	0.0021	0.0515	6e-04	0.0881	0.1556	0.0264	0.0021	0.1175	0.0209	0.0019	0.0041	0.0019	0.0011	0.0376	0.0167	0.0465	0.0833	0.0286	0.0963	0.0019
21	rs117563962	29872274	0.88	0.538208189821859	0.86	0.318862054747229	0.838408794273346	0.42779251752812	0.0211	0.0171	0.026	0.003	0.14	0.0032	0.0021	0.0514	6e-04	0.0881	0.1557	0.0264	0.0021	0.1175	0.021	0.0019	0.004	0.0019	0.0011	0.0374	0.0167	0.0465	0.0834	0.0286	0.0963	0.0019
21	rs10482992	29873692	0.88	0.538208189821859	0.86	0.318862054747229	0.840961950313009	0.433591441658825	0.0211	0.0171	0.026	0.003	0.14	0.0032	0.0021	0.0514	6e-04	0.0881	0.1557	0.0264	0.0021	0.1175	0.021	0.0019	0.004	0.0019	0.0011	0.0374	0.0167	0.0465	0.0834	0.0286	0.0963	0.0019
21	rs7282238	29876819	0.88	0.538208189821859	0.85	0.356744695657816	0.841121632568674	0.439013747608249	0.0211	0.0171	0.026	0.003	0.14	0.0032	0.0021	0.0514	6e-04	0.088	0.1558	0.0264	0.0021	0.1175	0.0209	0.0019	0.004	0.0019	0.0011	0.0374	0.0167	0.0465	0.0834	0.0287	0.0962	0.0019
21	rs77626662	29898407	0.88	0.538208189821859	0.86	0.318862054747229	0.850645975611649	0.430030526005735	0.0211	0.0171	0.0261	0.0031	0.1401	0.0032	0.0021	0.0513	6e-04	0.088	0.1559	0.0264	0.0021	0.1174	0.0209	0.0019	0.004	0.0019	0.0011	0.0373	0.0167	0.0465	0.0835	0.0287	0.0962	0.0019
21	rs2831895	29908379	0.88	0.538208189821859	0.86	0.318862054747229	0.854902596843339	0.436763289897696	0.0212	0.0171	0.0261	0.0031	0.1401	0.0032	0.0021	0.0513	6e-04	0.088	0.1559	0.0264	0.0021	0.1174	0.0209	0.0019	0.004	0.0019	0.0011	0.0372	0.0167	0.0465	0.0835	0.0287	0.0962	0.0019
21	rs2737044	29920164	0.88	0.538208189821859	0.86	0.318862054747229	0.8582016475369	0.437689575104006	0.0212	0.0171	0.0262	0.0031	0.1402	0.0032	0.0021	0.0512	6e-04	0.088	0.156	0.0264	0.0021	0.1172	0.0209	0.0019	0.004	0.0019	0.0011	0.0371	0.0167	0.0466	0.0835	0.0287	0.096	0.0019
21	rs2737045	29923340	0.88	0.538208189821859	0.86	0.318862054747229	0.912375283856184	0.453783056671463	0.0212	0.0172	0.0265	0.0032	0.1405	0.0032	0.0022	0.0507	6e-04	0.0882	0.1567	0.0264	0.0021	0.1165	0.0211	0.002	0.004	0.0019	0.0012	0.0364	0.0167	0.0467	0.0837	0.0288	0.0953	0.0019
21	rs9975189	29925971	0.88	0.538208189821859	0.85	0.356744695657816	0.936804529764911	0.470837901721992	0.0214	0.0172	0.0266	0.0032	0.1406	0.0031	0.0023	0.0508	7e-04	0.0878	0.1566	0.0265	0.0021	0.1163	0.0211	0.002	0.0041	0.0019	0.0012	0.0363	0.0167	0.0469	0.0837	0.0289	0.0952	0.0019
21	rs34170792	29948426	0.88	0.538208189821859	0.83	0.441484906400802	0.91709052371934	0.467332980120543	0.0215	0.0172	0.0267	0.0032	0.1408	0.0031	0.0023	0.0508	7e-04	0.0876	0.1566	0.0265	0.0021	0.1163	0.0211	0.0021	0.0041	0.0019	0.0012	0.0361	0.0167	0.047	0.0837	0.029	0.095	0.0019
21	rs118000476	29952488	0.88	0.538208189821859	0.83	0.441484906400802	0.908989905237765	0.464372623407387	0.0215	0.0172	0.0267	0.0032	0.1408	0.003	0.0023	0.0508	7e-04	0.0876	0.1567	0.0265	0.0021	0.1163	0.0211	0.0021	0.0041	0.0019	0.0012	0.036	0.0167	0.047	0.0838	0.029	0.095	0.0019
21	rs16982774	29955753	0.88	0.538208189821859	0.83	0.441484906400802	0.943079419533074	0.480850552507758	0.021	0.0172	0.0265	0.0032	0.1406	0.003	0.0022	0.0511	8e-04	0.0873	0.1577	0.0261	0.0022	0.1158	0.0212	0.0022	0.0042	0.0019	0.0014	0.0352	0.0166	0.0469	0.0842	0.0294	0.0949	0.002
21	rs2831911	29958771	0.89	0.491600132839596	0.83	0.441484906400802	0.854179137664414	0.493510723174862	0.0207	0.0176	0.0265	0.0032	0.1406	0.003	0.0022	0.0516	9e-04	0.087	0.1587	0.0258	0.002	0.1152	0.0214	0.0023	0.0043	0.0018	0.0014	0.0343	0.0165	0.0469	0.0851	0.0298	0.0946	0.0018
21	rs2831913	29958893	0.89	0.491600132839596	0.83	0.441484906400802	0.857316006667435	0.488599981162082	0.0207	0.0176	0.0265	0.0032	0.1406	0.003	0.0022	0.0516	9e-04	0.087	0.1588	0.0257	0.002	0.1152	0.0214	0.0024	0.0043	0.0018	0.0014	0.0342	0.0165	0.0468	0.0853	0.0298	0.0946	0.0018
21	rs7276248	29961801	0.89	0.491600132839596	0.83	0.441484906400802	0.732338881788402	0.528787263283856	0.0196	0.0182	0.027	0.0031	0.143	0.0029	0.0021	0.0515	8e-04	0.0878	0.1599	0.025	0.0014	0.1143	0.0217	0.0027	0.0042	0.0017	9e-04	0.033	0.0163	0.0467	0.0884	0.0304	0.0919	9e-04
21	rs79898088	29966583	0.89	0.491600132839596	0.82	0.488512084344485	0.692164371887925	0.498160165831876	0.0193	0.0182	0.027	0.0031	0.1431	0.0029	0.0021	0.0517	8e-04	0.0881	0.16	0.025	0.0013	0.1143	0.0218	0.0027	0.0042	0.0017	9e-04	0.0328	0.0163	0.0466	0.0884	0.0304	0.0918	8e-04
21	rs73409354	29973801	0.89	0.491600132839596	0.82	0.488512084344485	0.70571507798271	0.527814555836405	0.0193	0.0183	0.0269	0.0031	0.1431	0.0029	0.0021	0.0517	8e-04	0.0882	0.16	0.025	0.0013	0.1144	0.0217	0.0027	0.0042	0.0017	9e-04	0.0327	0.0163	0.0466	0.0885	0.0304	0.0918	8e-04
21	rs73409356	29973840	0.89	0.491600132839596	0.82	0.488512084344485	0.698630521664078	0.528231375657549	0.0193	0.0183	0.0269	0.0031	0.1431	0.0029	0.0021	0.0517	8e-04	0.0882	0.16	0.0249	0.0013	0.1143	0.0218	0.0027	0.0042	0.0017	9e-04	0.0327	0.0163	0.0466	0.0884	0.0304	0.0918	8e-04
21	rs2831929	29974297	0.89	0.491600132839596	0.82	0.488512084344485	0.691284706162451	0.526286920707335	0.0193	0.0183	0.0269	0.0031	0.1431	0.0029	0.0021	0.0517	8e-04	0.0883	0.16	0.0249	0.0013	0.1144	0.0218	0.0027	0.0042	0.0017	9e-04	0.0327	0.0163	0.0466	0.0884	0.0304	0.0918	8e-04
21	rs8132382	29978255	0.89	0.491600132839596	0.81	0.53874877155386	0.649011906439028	0.543571080796144	0.019	0.0183	0.0269	0.003	0.1432	0.0029	0.0021	0.0519	7e-04	0.0887	0.1603	0.0249	0.0013	0.1143	0.0217	0.0027	0.0042	0.0016	8e-04	0.0324	0.0163	0.0466	0.0884	0.0303	0.0918	7e-04
21	rs1153253	29986066	0.89	0.491600132839596	0.82	0.488512084344485	0.648584586458781	0.573011395596512	0.0189	0.0183	0.0269	0.003	0.1433	0.0029	0.0021	0.0519	7e-04	0.0889	0.1605	0.0248	0.0013	0.1143	0.0217	0.0027	0.0042	0.0016	8e-04	0.0323	0.0163	0.0466	0.0884	0.0303	0.0919	7e-04
21	rs28433083	29987621	0.89	0.491600132839596	0.82	0.488512084344485	0.633849986820935	0.558595900600393	0.0189	0.0183	0.0269	0.003	0.1433	0.0029	0.0021	0.0519	7e-04	0.0889	0.1605	0.0248	0.0013	0.1143	0.0216	0.0027	0.0042	0.0016	8e-04	0.0322	0.0163	0.0466	0.0884	0.0303	0.0919	7e-04
21	rs74880545	29997493	0.89	0.491600132839596	0.82	0.488512084344485	0.338354255390364	0.50873068719222	0.0172	0.0182	0.0263	0.0026	0.1446	0.0023	0.0035	0.0544	4e-04	0.0926	0.166	0.0236	0.0012	0.1138	0.0202	0.0025	0.0035	0.0011	6e-04	0.0278	0.0168	0.0463	0.0867	0.0299	0.0927	6e-04
21	rs74900159	29998134	0.89	0.491600132839596	0.82	0.488512084344485	0.340848890848325	0.516039058559199	0.0172	0.0182	0.0263	0.0026	0.1446	0.0023	0.0035	0.0545	4e-04	0.0926	0.166	0.0236	0.0012	0.1138	0.0201	0.0025	0.0034	0.0011	6e-04	0.0278	0.0168	0.0463	0.0866	0.0299	0.0926	6e-04
21	rs2831940	30004941	0.89	0.491600132839596	0.82	0.488512084344485	0.342778325310586	0.524760394299697	0.0172	0.0182	0.0262	0.0025	0.1447	0.0023	0.0036	0.0548	4e-04	0.0927	0.1664	0.0237	0.0012	0.1137	0.02	0.0025	0.0034	0.001	5e-04	0.0274	0.0168	0.0465	0.0865	0.0299	0.0927	6e-04
21	rs2831943	30009323	0.89	0.491600132839596	0.82	0.488512084344485	0.335920809404927	0.51590092146246	0.0172	0.0183	0.0261	0.0025	0.1448	0.0023	0.0036	0.0549	4e-04	0.0926	0.1664	0.0237	0.0012	0.1137	0.0199	0.0025	0.0034	0.001	5e-04	0.0273	0.0168	0.0465	0.0865	0.0298	0.0928	6e-04
21	rs73184065	30013823	0.89	0.491600132839596	0.81	0.53874877155386	0.350235513150186	0.52448296337943	0.0172	0.0184	0.0259	0.0024	0.1458	0.0023	0.0038	0.0555	3e-04	0.0926	0.1667	0.0237	0.0011	0.1132	0.0196	0.0025	0.0033	8e-04	5e-04	0.0266	0.0169	0.0467	0.0868	0.0295	0.0925	5e-04
21	rs10482995	30016310	0.89	0.491600132839596	0.81	0.53874877155386	0.350552431210927	0.516315360707553	0.0172	0.0184	0.0259	0.0024	0.1458	0.0023	0.0038	0.0556	3e-04	0.0926	0.1667	0.0238	0.0011	0.1132	0.0196	0.0025	0.0033	8e-04	5e-04	0.0265	0.0169	0.0467	0.0868	0.0295	0.0925	5e-04
21	rs118070407	30027050	0.89	0.491600132839596	0.81	0.53874877155386	0.360182197748725	0.536166507697021	0.0172	0.0185	0.0259	0.0024	0.1461	0.0023	0.0038	0.0558	3e-04	0.0926	0.1668	0.0238	0.0011	0.1131	0.0195	0.0025	0.0033	8e-04	4e-04	0.0263	0.0169	0.0468	0.0868	0.0294	0.0926	5e-04
21	rs34742983	30027124	0.89	0.491600132839596	0.81	0.53874877155386	0.360235773519015	0.536166507697021	0.0172	0.0185	0.0259	0.0024	0.1461	0.0023	0.0038	0.0558	3e-04	0.0926	0.1668	0.0238	0.0011	0.1131	0.0195	0.0025	0.0033	8e-04	4e-04	0.0263	0.0169	0.0468	0.0868	0.0294	0.0926	5e-04
21	rs13049300	30031411	0.89	0.491600132839596	0.81	0.53874877155386	0.360289353378218	0.538678443171292	0.0172	0.0185	0.0259	0.0024	0.1461	0.0023	0.0038	0.0558	3e-04	0.0926	0.1668	0.0238	0.0011	0.1131	0.0195	0.0025	0.0033	8e-04	4e-04	0.0263	0.0169	0.0468	0.0868	0.0294	0.0926	5e-04
21	rs995014	30043331	0.89	0.491600132839596	0.81	0.53874877155386	0.370380551085438	0.595944588185918	0.0172	0.0185	0.0257	0.0024	0.1463	0.0023	0.0038	0.0559	3e-04	0.0926	0.1669	0.0238	0.0011	0.113	0.0194	0.0026	0.0033	8e-04	4e-04	0.0262	0.0169	0.0469	0.0869	0.0294	0.0926	5e-04
21	rs13047000	30048319	0.89	0.491600132839596	0.81	0.53874877155386	0.374686478847603	0.612168147183475	0.0172	0.0185	0.0257	0.0024	0.1463	0.0023	0.0038	0.056	3e-04	0.0926	0.1669	0.0238	0.0011	0.113	0.0194	0.0026	0.0033	8e-04	4e-04	0.0262	0.0169	0.0469	0.0868	0.0294	0.0926	5e-04
21	rs79227407	30062587	0.89	0.491600132839596	0.81	0.53874877155386	0.3616838646003	0.593226962376252	0.0172	0.0185	0.0256	0.0024	0.1464	0.0023	0.0039	0.056	3e-04	0.0927	0.167	0.0238	0.0011	0.1129	0.0194	0.0027	0.0033	8e-04	4e-04	0.026	0.0169	0.0468	0.0869	0.0293	0.0926	5e-04
21	rs9980332	30076998	0.89	0.491600132839596	0.81	0.53874877155386	0.364373379251545	0.617935655611084	0.0172	0.0185	0.0256	0.0024	0.1464	0.0023	0.0039	0.056	3e-04	0.0927	0.1669	0.0238	0.0012	0.1129	0.0194	0.0027	0.0033	8e-04	4e-04	0.026	0.0169	0.0468	0.0869	0.0293	0.0926	5e-04
21	rs2831968	30080833	0.89	0.491600132839596	0.81	0.53874877155386	0.364966442159159	0.625307655947901	0.0172	0.0185	0.0256	0.0024	0.1464	0.0023	0.0039	0.056	3e-04	0.0927	0.167	0.0237	0.0012	0.1129	0.0194	0.0027	0.0033	8e-04	4e-04	0.026	0.0169	0.0468	0.0869	0.0293	0.0926	5e-04
21	rs2831994	30100053	0.89	0.491600132839596	0.81	0.53874877155386	0.369783005011786	0.60181902396282	0.0171	0.0184	0.0255	0.0024	0.1464	0.0023	0.0041	0.0563	3e-04	0.0931	0.167	0.0239	0.0012	0.1126	0.0193	0.0027	0.0033	8e-04	4e-04	0.0259	0.0169	0.0468	0.0869	0.0291	0.0922	5e-04
21	rs117009317	30106157	0.89	0.491600132839596	0.81	0.53874877155386	0.378358210247469	0.587658017895726	0.0171	0.0183	0.0254	0.0024	0.1464	0.0023	0.0043	0.0564	3e-04	0.0933	0.1671	0.0238	0.0012	0.1125	0.0194	0.0027	0.0033	8e-04	4e-04	0.0259	0.0169	0.0468	0.0869	0.0291	0.0923	5e-04
21	rs57066619	30118948	0.89	0.491600132839596	0.81	0.53874877155386	0.397552381517181	0.671432676443995	0.0171	0.0183	0.0254	0.0024	0.1463	0.0023	0.0044	0.0565	3e-04	0.0936	0.167	0.0238	0.0012	0.1123	0.0195	0.0028	0.0033	8e-04	4e-04	0.0257	0.017	0.0468	0.0867	0.0291	0.0925	4e-04
21	rs78841692	30128248	0.89	0.491600132839596	0.81	0.53874877155386	0.399695843907923	0.650173510988834	0.0171	0.0183	0.0254	0.0025	0.1461	0.0022	0.0045	0.0566	3e-04	0.0938	0.1669	0.0238	0.0012	0.1123	0.0195	0.0028	0.0033	8e-04	4e-04	0.0257	0.017	0.0468	0.0866	0.0291	0.0925	4e-04
21	rs7276920	30134378	0.89	0.491600132839596	0.81	0.53874877155386	0.40519358374987	0.649297224047497	0.017	0.0183	0.0254	0.0025	0.1459	0.0022	0.0046	0.0566	3e-04	0.0943	0.1669	0.0237	0.0011	0.1123	0.0196	0.0028	0.0033	8e-04	4e-04	0.0256	0.017	0.0466	0.0865	0.0291	0.0926	4e-04
21	rs2832073	30140178	0.89	0.491600132839596	0.81	0.53874877155386	0.403262247731519	0.645503143873229	0.0169	0.0183	0.0254	0.0025	0.146	0.0023	0.0046	0.0567	3e-04	0.0945	0.1667	0.0237	0.001	0.1123	0.0196	0.0028	0.0033	8e-04	4e-04	0.0256	0.017	0.0466	0.0862	0.0291	0.0927	4e-04
21	rs2832077	30141021	0.89	0.491600132839596	0.81	0.53874877155386	0.404625063093361	0.651342318214483	0.017	0.0183	0.0254	0.0025	0.146	0.0022	0.0046	0.0567	3e-04	0.0946	0.1667	0.0237	0.001	0.1122	0.0196	0.0027	0.0033	8e-04	4e-04	0.0256	0.017	0.0466	0.0862	0.0291	0.0927	4e-04
21	rs62223700	30148448	0.89	0.491600132839596	0.81	0.53874877155386	0.400656638358926	0.667462209667428	0.0169	0.0183	0.0254	0.0025	0.146	0.0023	0.0046	0.0567	3e-04	0.0946	0.1666	0.0236	0.001	0.1123	0.0196	0.0028	0.0033	8e-04	5e-04	0.0256	0.017	0.0466	0.0862	0.0291	0.0926	3e-04
21	rs2832083	30154075	0.89	0.491600132839596	0.81	0.53874877155386	0.395077727378788	0.668344070436131	0.0169	0.0183	0.0254	0.0025	0.146	0.0023	0.0046	0.0567	3e-04	0.0947	0.1666	0.0236	0.001	0.1123	0.0197	0.0028	0.0033	8e-04	5e-04	0.0255	0.017	0.0466	0.0862	0.0292	0.0926	3e-04
21	rs957056	30165735	0.89	0.491600132839596	0.81	0.53874877155386	0.398397792237069	0.625162909660459	0.0169	0.0183	0.0254	0.0025	0.1461	0.0023	0.0046	0.0567	3e-04	0.0947	0.1665	0.0236	0.001	0.1123	0.0197	0.0028	0.0033	8e-04	5e-04	0.0255	0.017	0.0466	0.0862	0.0292	0.0925	3e-04
21	rs74722737	30167931	0.89	0.491600132839596	0.81	0.53874877155386	0.384315127824305	0.607994716606952	0.0169	0.0183	0.0254	0.0025	0.146	0.0023	0.0046	0.0567	3e-04	0.0948	0.1665	0.0235	0.001	0.1122	0.0197	0.0028	0.0033	8e-04	5e-04	0.0255	0.017	0.0465	0.0862	0.0292	0.0926	3e-04
21	rs12152032	30178470	0.89	0.491600132839596	0.81	0.53874877155386	0.396539082166992	0.631829350274325	0.017	0.0182	0.0254	0.0025	0.146	0.0023	0.0046	0.0567	3e-04	0.095	0.1665	0.0235	0.001	0.1121	0.0198	0.0028	0.0033	8e-04	5e-04	0.0255	0.017	0.0465	0.0864	0.0292	0.0925	3e-04
21	rs57172636	30206089	0.89	0.491600132839596	0.81	0.53874877155386	0.406388780244263	0.600384968400536	0.0171	0.018	0.0254	0.0026	0.1458	0.0024	0.0046	0.0566	4e-04	0.0955	0.1663	0.0234	0.001	0.1117	0.02	0.0029	0.0033	8e-04	5e-04	0.0254	0.017	0.0465	0.0866	0.0292	0.0923	3e-04
21	rs75486835	30221981	0.89	0.491600132839596	0.81	0.53874877155386	0.416820961466369	0.619812838898811	0.0173	0.0178	0.0254	0.0026	0.1457	0.0024	0.0046	0.0565	4e-04	0.0961	0.1661	0.0233	0.001	0.1111	0.0203	0.0029	0.0034	8e-04	5e-04	0.0253	0.0171	0.0466	0.0869	0.0293	0.0921	2e-04
21	rs2776191	30233914	0.89	0.491600132839596	0.81	0.53874877155386	0.416820961466369	0.643316597342891	0.0174	0.0177	0.0254	0.0026	0.1457	0.0024	0.0046	0.0565	4e-04	0.0963	0.1661	0.0233	0.001	0.111	0.0204	0.003	0.0034	8e-04	6e-04	0.0253	0.0171	0.0466	0.087	0.0293	0.0918	2e-04
21	rs73188314	30241094	0.89	0.491600132839596	0.81	0.53874877155386	0.41820649035478	0.648421210466989	0.0174	0.0177	0.0254	0.0026	0.1457	0.0024	0.0046	0.0566	4e-04	0.0964	0.166	0.023	0.001	0.111	0.0204	0.003	0.0034	8e-04	6e-04	0.0253	0.0171	0.0466	0.087	0.0293	0.0918	2e-04
21	rs62222206	30245824	0.89	0.491600132839596	0.81	0.53874877155386	0.421680335845063	0.673199052256492	0.0175	0.0177	0.0254	0.0025	0.1457	0.0024	0.0046	0.0567	4e-04	0.0964	0.166	0.0228	0.0011	0.1109	0.0204	0.003	0.0034	8e-04	6e-04	0.0253	0.0171	0.0466	0.087	0.0293	0.0919	2e-04
21	rs2832122	30251113	0.89	0.491600132839596	0.81	0.53874877155386	0.419710066171246	0.688107689242116	0.0175	0.0177	0.0254	0.0025	0.1458	0.0024	0.0046	0.0567	4e-04	0.0965	0.166	0.0226	0.0011	0.111	0.0204	0.003	0.0034	8e-04	6e-04	0.0253	0.0171	0.0466	0.0871	0.0292	0.0919	2e-04
21	rs9979320	30255674	0.89	0.491600132839596	0.81	0.53874877155386	0.419710066171246	0.700414324564901	0.0175	0.0177	0.0254	0.0024	0.1458	0.0024	0.0046	0.0567	4e-04	0.0965	0.166	0.0226	0.0011	0.111	0.0204	0.003	0.0034	8e-04	6e-04	0.0253	0.0172	0.0466	0.087	0.0292	0.0918	2e-04
21	rs1997606	30257560	0.89	0.491600132839596	0.81	0.53874877155386	0.419883728678627	0.69655395532931	0.0175	0.0177	0.0254	0.0024	0.1458	0.0024	0.0046	0.0567	4e-04	0.0966	0.166	0.0226	0.0011	0.111	0.0204	0.003	0.0034	8e-04	6e-04	0.0253	0.0172	0.0466	0.087	0.0292	0.0918	2e-04
21	rs2142372	30264959	0.89	0.491600132839596	0.81	0.53874877155386	0.407585741415698	0.651780745892723	0.0174	0.0177	0.0254	0.0024	0.1458	0.0024	0.0045	0.0568	4e-04	0.0966	0.166	0.0227	0.0011	0.1111	0.0204	0.003	0.0034	8e-04	6e-04	0.0253	0.0172	0.0466	0.087	0.0291	0.0918	2e-04
21	rs2266562	30271636	0.89	0.491600132839596	0.79	0.649136622646432	0.403262247731519	0.657047177575588	0.0175	0.0177	0.0254	0.0024	0.1456	0.0024	0.0045	0.0568	4e-04	0.0966	0.1661	0.0227	0.0011	0.1111	0.0204	0.003	0.0034	8e-04	6e-04	0.0253	0.0172	0.0466	0.087	0.0291	0.0918	2e-04
21	rs2248610	30277102	0.89	0.491600132839596	0.79	0.649136622646432	0.386477835029968	0.632119570454491	0.0175	0.0178	0.0253	0.0024	0.1456	0.0025	0.0045	0.0568	4e-04	0.0966	0.1661	0.0227	0.0011	0.1111	0.0205	0.003	0.0035	8e-04	7e-04	0.0253	0.0172	0.0465	0.0868	0.029	0.0918	2e-04
21	rs55909622	30285565	0.89	0.491600132839596	0.79	0.649136622646432	0.385201648638523	0.618801881233253	0.0175	0.0178	0.0253	0.0024	0.1455	0.0025	0.0046	0.0568	4e-04	0.0965	0.1661	0.0227	0.0011	0.1111	0.0205	0.0031	0.0035	8e-04	8e-04	0.0253	0.0172	0.0465	0.0867	0.0289	0.0918	2e-04
21	rs77098658	30289187	0.89	0.491600132839596	0.79	0.649136622646432	0.38315314028922	0.616781133216555	0.0175	0.0178	0.0253	0.0024	0.1455	0.0026	0.0046	0.0568	4e-04	0.0965	0.1662	0.0227	0.0011	0.1111	0.0205	0.0031	0.0035	8e-04	9e-04	0.0253	0.0172	0.0465	0.0867	0.0289	0.0918	2e-04
21	rs62223960	30294244	0.89	0.491600132839596	0.79	0.649136622646432	0.383208432577944	0.597805725299287	0.0175	0.0178	0.0252	0.0024	0.1454	0.0026	0.0046	0.0569	4e-04	0.0964	0.1662	0.0227	0.0011	0.1111	0.0205	0.0031	0.0035	8e-04	9e-04	0.0253	0.0172	0.0465	0.0866	0.0289	0.0918	2e-04
21	rs77917057	30318134	0.89	0.491600132839596	0.79	0.649136622646432	0.375397479591037	0.585376975860151	0.0174	0.0178	0.0252	0.0025	0.1454	0.0027	0.0046	0.057	4e-04	0.096	0.1662	0.0228	0.0012	0.1111	0.0206	0.0031	0.0036	8e-04	0.001	0.0253	0.0172	0.0465	0.0864	0.0289	0.0919	2e-04
21	rs34635840	30332911	0.89	0.491600132839596	0.79	0.649136622646432	0.385146210768258	0.58466458800866	0.0175	0.0178	0.0252	0.0025	0.1455	0.0028	0.0047	0.057	4e-04	0.0957	0.1661	0.0228	0.0012	0.1112	0.0207	0.0032	0.0037	8e-04	0.0011	0.0253	0.0172	0.0466	0.0862	0.0288	0.0918	3e-04
21	rs62224011	30334479	0.89	0.491600132839596	0.79	0.649136622646432	0.385867218326598	0.587515390318562	0.0175	0.0178	0.0252	0.0025	0.1455	0.0028	0.0047	0.057	4e-04	0.0957	0.1661	0.0228	0.0012	0.1112	0.0207	0.0032	0.0037	8e-04	0.0011	0.0253	0.0172	0.0466	0.0862	0.0288	0.0918	3e-04
21	rs34191159	30339120	0.89	0.491600132839596	0.78	0.709419594942363	0.386811104713067	0.593655863591561	0.0175	0.0178	0.0252	0.0025	0.1455	0.0028	0.0047	0.057	4e-04	0.0957	0.1661	0.0228	0.0011	0.1112	0.0207	0.0032	0.0037	8e-04	0.0011	0.0253	0.0172	0.0466	0.0861	0.0288	0.0918	2e-04
21	rs61735768	30339234	0.89	0.491600132839596	0.78	0.709419594942363	0.396032920930503	0.592941069461139	0.0175	0.0178	0.0252	0.0025	0.1454	0.0028	0.0047	0.057	4e-04	0.0957	0.1661	0.0228	0.0011	0.1112	0.0207	0.0031	0.0037	8e-04	0.0011	0.0253	0.0172	0.0466	0.0861	0.0288	0.0919	2e-04
21	rs2254796	30341891	0.89	0.491600132839596	0.78	0.709419594942363	0.396932988274751	0.587087557503533	0.0175	0.0178	0.0252	0.0026	0.1455	0.0028	0.0047	0.0569	4e-04	0.0957	0.1661	0.0228	0.0011	0.1113	0.0207	0.0031	0.0037	8e-04	0.0011	0.0253	0.0172	0.0465	0.0861	0.0288	0.0918	2e-04
21	rs61748614	30342933	0.89	0.491600132839596	0.78	0.709419594942363	0.393899387710569	0.583667595957044	0.0175	0.0178	0.0252	0.0026	0.1455	0.0028	0.0047	0.0569	4e-04	0.0957	0.1661	0.0228	0.0011	0.1112	0.0207	0.0032	0.0037	8e-04	0.0011	0.0253	0.0172	0.0465	0.0861	0.0288	0.0918	2e-04
21	rs1034123	30399299	0.89	0.491600132839596	0.78	0.709419594942363	0.398003154740777	0.568337778512303	0.0174	0.0179	0.0252	0.0026	0.1465	0.0028	0.0048	0.0569	3e-04	0.096	0.1661	0.0227	0.0011	0.1107	0.0208	0.0032	0.0037	7e-04	0.0011	0.0252	0.0172	0.0466	0.0861	0.0287	0.0916	2e-04
21	rs56256164	30424401	0.89	0.491600132839596	0.78	0.709419594942363	0.397101865474838	0.564803367552132	0.0174	0.0179	0.0251	0.0026	0.1465	0.0027	0.0048	0.0569	3e-04	0.0961	0.166	0.0227	0.0011	0.1106	0.0208	0.0032	0.0037	7e-04	0.0011	0.0251	0.0172	0.0466	0.0861	0.0287	0.0915	2e-04
21	rs965951	30432557	0.89	0.491600132839596	0.78	0.709419594942363	0.401052596685397	0.562120814806674	0.0174	0.0179	0.0251	0.0026	0.1466	0.0027	0.0048	0.0569	4e-04	0.0962	0.166	0.0227	0.0011	0.1106	0.0208	0.0033	0.0037	7e-04	0.0011	0.0251	0.0172	0.0466	0.0861	0.0286	0.0915	2e-04
21	rs34511083	30435561	0.89	0.491600132839596	0.78	0.709419594942363	0.400260876645915	0.551843333152042	0.0174	0.0179	0.0251	0.0026	0.1466	0.0027	0.0048	0.0569	4e-04	0.0962	0.166	0.0227	0.0011	0.1106	0.0208	0.0033	0.0037	7e-04	0.0011	0.0251	0.0172	0.0466	0.0861	0.0286	0.0915	2e-04
21	rs71319484	30453009	0.89	0.491600132839596	0.78	0.709419594942363	0.400260876645915	0.53546926580406	0.0175	0.0179	0.0251	0.0026	0.1466	0.0027	0.0048	0.0568	4e-04	0.0963	0.166	0.0227	0.0011	0.1105	0.0209	0.0033	0.0037	7e-04	0.0011	0.025	0.0171	0.0465	0.086	0.0287	0.0915	2e-04
21	rs8133819	30458754	0.89	0.491600132839596	0.78	0.709419594942363	0.399695843907923	0.531012272562211	0.0175	0.0179	0.0251	0.0026	0.1466	0.0027	0.0048	0.0568	4e-04	0.0963	0.166	0.0227	0.0011	0.1105	0.0209	0.0033	0.0037	7e-04	0.0011	0.025	0.0171	0.0465	0.086	0.0287	0.0915	2e-04
21	rs2832167	30462666	0.89	0.491600132839596	0.78	0.709419594942363	0.397777735984768	0.531012272562211	0.0175	0.0179	0.0251	0.0026	0.1466	0.0027	0.0048	0.0568	4e-04	0.0963	0.166	0.0227	0.0011	0.1105	0.0209	0.0033	0.0037	7e-04	0.0012	0.025	0.0171	0.0465	0.086	0.0287	0.0914	2e-04
21	rs2832178	30479858	0.89	0.491600132839596	0.79	0.649136622646432	0.381882534521643	0.518250518041954	0.0175	0.0179	0.0251	0.0026	0.1466	0.0028	0.0047	0.0568	4e-04	0.0964	0.166	0.0228	0.0011	0.1105	0.0209	0.0033	0.0037	7e-04	0.0012	0.025	0.0171	0.0465	0.0859	0.0287	0.0914	2e-04
21	rs117119879	30491727	0.89	0.491600132839596	0.79	0.649136622646432	0.380889641150425	0.520879712721564	0.0175	0.0179	0.0251	0.0026	0.1466	0.0028	0.0047	0.0568	4e-04	0.0965	0.166	0.0228	0.0011	0.1104	0.021	0.0033	0.0037	7e-04	0.0012	0.025	0.0171	0.0465	0.0859	0.0286	0.0912	2e-04
21	rs76276670	30505980	0.89	0.491600132839596	0.79	0.649136622646432	0.380393686521309	0.521710678767445	0.0175	0.0179	0.0251	0.0026	0.1466	0.0028	0.0047	0.0567	4e-04	0.0965	0.166	0.0228	0.0011	0.1104	0.021	0.0033	0.0038	7e-04	0.0012	0.025	0.0171	0.0466	0.0859	0.0286	0.0912	2e-04
21	rs2251517	30531951	0.89	0.491600132839596	0.79	0.649136622646432	0.394067613285311	0.555639173350872	0.0175	0.0179	0.0251	0.0026	0.1465	0.0028	0.0048	0.0566	4e-04	0.0966	0.1659	0.0229	0.0012	0.1102	0.0212	0.0034	0.0038	7e-04	0.0012	0.0251	0.0172	0.0467	0.0858	0.0286	0.0909	3e-04
21	rs2832225	30532786	0.89	0.491600132839596	0.79	0.649136622646432	0.379237735280917	0.556342807089691	0.0174	0.018	0.0251	0.0026	0.1464	0.0028	0.0048	0.0566	4e-04	0.0966	0.1659	0.0229	0.0012	0.1103	0.0213	0.0034	0.0038	8e-04	0.0013	0.0251	0.0172	0.0466	0.0857	0.0286	0.0908	3e-04
21	rs73193815	30543799	0.89	0.491600132839596	0.79	0.649136622646432	0.374303916610219	0.610872221258596	0.0174	0.0178	0.0251	0.0027	0.1456	0.0029	0.0048	0.0567	4e-04	0.0969	0.1659	0.0229	0.0012	0.1103	0.0216	0.0035	0.0038	7e-04	0.0013	0.0251	0.0173	0.0468	0.0854	0.0287	0.0908	3e-04
21	rs78873979	30551897	0.89	0.491600132839596	0.79	0.649136622646432	0.371794890124258	0.566216487456647	0.0174	0.0178	0.0251	0.0027	0.1454	0.0029	0.0048	0.0567	4e-04	0.097	0.1662	0.023	0.0012	0.1102	0.0218	0.0036	0.0038	7e-04	0.0013	0.0251	0.0173	0.0467	0.0852	0.0287	0.0906	2e-04
21	rs963441	30557510	0.89	0.491600132839596	0.79	0.649136622646432	0.374850495022369	0.57457132968877	0.0174	0.0177	0.025	0.0027	0.1453	0.0029	0.0048	0.0567	4e-04	0.097	0.1664	0.023	0.0012	0.1102	0.0219	0.0036	0.0038	7e-04	0.0013	0.0251	0.0174	0.0467	0.0851	0.0287	0.0905	2e-04
21	rs74379631	30567002	0.89	0.491600132839596	0.79	0.649136622646432	0.37984301068003	0.580394655003858	0.0174	0.0177	0.0249	0.0027	0.1451	0.003	0.0048	0.0567	4e-04	0.0971	0.1668	0.023	0.0012	0.11	0.0222	0.0037	0.0038	7e-04	0.0013	0.0251	0.0174	0.0468	0.0848	0.0287	0.0903	2e-04
21	rs73193853	30576166	0.89	0.491600132839596	0.79	0.649136622646432	0.376931196258178	0.569186835064225	0.0174	0.0177	0.0249	0.0027	0.1451	0.003	0.0048	0.0567	4e-04	0.0971	0.167	0.023	0.0012	0.11	0.0222	0.0037	0.0038	7e-04	0.0013	0.0251	0.0174	0.0468	0.0847	0.0287	0.0903	2e-04
21	rs117039908	30579715	0.89	0.491600132839596	0.79	0.649136622646432	0.375561654146753	0.550298715304813	0.0175	0.0177	0.0249	0.0026	0.145	0.003	0.0048	0.0567	4e-04	0.0971	0.167	0.023	0.0012	0.11	0.0223	0.0037	0.0037	7e-04	0.0013	0.0251	0.0175	0.0468	0.0846	0.0287	0.0902	2e-04
21	rs2832258	30582732	0.89	0.491600132839596	0.79	0.649136622646432	0.379457778687331	0.574713192827903	0.0175	0.0177	0.0249	0.0026	0.145	0.003	0.0048	0.0567	4e-04	0.0971	0.167	0.023	0.0012	0.11	0.0223	0.0037	0.0038	7e-04	0.0013	0.0251	0.0175	0.0468	0.0846	0.0287	0.0902	2e-04
21	rs77702442	30584546	0.89	0.491600132839596	0.79	0.649136622646432	0.381716961190327	0.589084750770878	0.0175	0.0177	0.0249	0.0026	0.145	0.003	0.0048	0.0567	4e-04	0.0972	0.167	0.023	0.0012	0.11	0.0223	0.0037	0.0038	7e-04	0.0013	0.0251	0.0175	0.0468	0.0845	0.0287	0.0902	2e-04
21	rs2832268	30594334	0.89	0.491600132839596	0.79	0.649136622646432	0.3872556904667	0.616059815386807	0.0174	0.0177	0.0249	0.0026	0.145	0.003	0.0048	0.0567	4e-04	0.0972	0.167	0.023	0.0012	0.1099	0.0224	0.0037	0.0038	7e-04	0.0013	0.0251	0.0175	0.0468	0.0845	0.0287	0.0902	2e-04
21	rs34484155	30598750	0.89	0.491600132839596	0.79	0.649136622646432	0.371958260052547	0.602966854583027	0.0174	0.0177	0.0249	0.0026	0.145	0.003	0.0048	0.0567	4e-04	0.0973	0.167	0.023	0.0012	0.1099	0.0224	0.0037	0.0038	7e-04	0.0013	0.0251	0.0175	0.0468	0.0845	0.0287	0.0902	2e-04
21	rs186575081	30608401	0.89	0.491600132839596	0.79	0.649136622646432	0.372176143561225	0.636476601988483	0.0174	0.0176	0.0249	0.0026	0.1451	0.003	0.0048	0.0568	4e-04	0.0973	0.1669	0.0231	0.0012	0.1098	0.0226	0.0037	0.0038	7e-04	0.0013	0.0252	0.0176	0.0468	0.0843	0.0286	0.09	2e-04
21	rs17743655	30678752	0.89	0.491600132839596	0.79	0.649136622646432	0.356921811842955	0.634878213158767	0.0172	0.0175	0.0249	0.0027	0.1457	0.0031	0.0049	0.0569	3e-04	0.0975	0.1666	0.0233	0.0011	0.1089	0.0236	0.0039	0.0039	7e-04	0.0012	0.0256	0.0181	0.0469	0.0832	0.0286	0.0891	2e-04
21	rs1153285	30683950	0.89	0.491600132839596	0.79	0.649136622646432	0.357028468255535	0.637058066443629	0.0172	0.0175	0.0249	0.0027	0.1457	0.0031	0.0049	0.057	3e-04	0.0975	0.1666	0.0233	0.0011	0.1089	0.0236	0.0039	0.0039	7e-04	0.0012	0.0256	0.0181	0.0469	0.0832	0.0286	0.0891	2e-04
21	rs9977503	30689800	0.89	0.491600132839596	0.79	0.649136622646432	0.358576826478593	0.640695016623353	0.0172	0.0175	0.0249	0.0027	0.1457	0.0031	0.0049	0.057	3e-04	0.0975	0.1666	0.0234	0.0012	0.109	0.0236	0.0039	0.0039	7e-04	0.0012	0.0256	0.0181	0.047	0.0832	0.0286	0.0891	2e-04
21	rs76701016	30694006	0.89	0.491600132839596	0.79	0.649136622646432	0.362220950686226	0.65792586442807	0.0172	0.0175	0.0249	0.0027	0.1457	0.0031	0.005	0.057	4e-04	0.0976	0.1666	0.0234	0.0012	0.109	0.0236	0.0039	0.0039	7e-04	0.0012	0.0256	0.018	0.047	0.0832	0.0286	0.089	2e-04
21	rs17744121	30713598	0.89	0.491600132839596	0.79	0.649136622646432	0.367884999933816	0.655729654332116	0.0172	0.0175	0.0248	0.0027	0.1457	0.003	0.0049	0.057	4e-04	0.0976	0.1666	0.0234	0.0012	0.109	0.0236	0.0039	0.0039	7e-04	0.0012	0.0256	0.018	0.047	0.0831	0.0285	0.0891	2e-04
21	rs73195611	30715785	0.89	0.491600132839596	0.79	0.649136622646432	0.370924202139199	0.656900756043005	0.0172	0.0175	0.0248	0.0027	0.1457	0.003	0.0049	0.0569	4e-04	0.0976	0.1666	0.0234	0.0012	0.1091	0.0236	0.0039	0.0039	7e-04	0.0012	0.0256	0.018	0.047	0.0831	0.0285	0.0892	2e-04
21	rs372883	30717737	0.89	0.491600132839596	0.79	0.649136622646432	0.373703149590497	0.663937434103981	0.0172	0.0175	0.0248	0.0027	0.1457	0.003	0.0049	0.0569	4e-04	0.0977	0.1666	0.0234	0.0012	0.1091	0.0235	0.0039	0.0039	7e-04	0.0012	0.0256	0.018	0.047	0.0831	0.0285	0.0892	2e-04
21	rs407712	30722531	0.89	0.491600132839596	0.79	0.649136622646432	0.367181297677074	0.637348845046553	0.0172	0.0175	0.0249	0.0026	0.1459	0.003	0.0049	0.057	4e-04	0.0977	0.1666	0.0234	0.0012	0.109	0.0235	0.0039	0.0039	7e-04	0.0012	0.0255	0.018	0.047	0.083	0.0285	0.0892	2e-04
21	rs117350033	30744019	0.89	0.491600132839596	0.79	0.649136622646432	0.341474034934657	0.606988351432865	0.0172	0.0174	0.0249	0.0026	0.146	0.003	0.005	0.057	3e-04	0.0978	0.1665	0.0236	0.0012	0.1089	0.0236	0.0039	0.0037	7e-04	0.0012	0.0256	0.018	0.047	0.0826	0.0285	0.0893	2e-04
21	rs17750460	30745615	0.89	0.491600132839596	0.79	0.649136622646432	0.339756317930118	0.61144810810368	0.0172	0.0174	0.0249	0.0026	0.146	0.003	0.005	0.057	3e-04	0.0978	0.1664	0.0236	0.0012	0.1089	0.0236	0.0039	0.0037	7e-04	0.0012	0.0256	0.018	0.047	0.0826	0.0285	0.0893	2e-04
21	rs118009082	30751255	0.89	0.491600132839596	0.79	0.649136622646432	0.324956439207867	0.583525201975591	0.0172	0.0174	0.0249	0.0026	0.1462	0.0031	0.005	0.0572	3e-04	0.0979	0.1664	0.0236	0.0012	0.1087	0.0237	0.0039	0.0036	7e-04	0.0012	0.0256	0.018	0.0471	0.0822	0.0285	0.0893	2e-04
21	rs73195627	30751296	0.89	0.491600132839596	0.79	0.649136622646432	0.325464563918572	0.58139029756892	0.0172	0.0174	0.0249	0.0026	0.1461	0.0031	0.005	0.0572	3e-04	0.0979	0.1664	0.0236	0.0012	0.1087	0.0237	0.0039	0.0036	7e-04	0.0012	0.0256	0.018	0.0471	0.0822	0.0285	0.0893	2e-04
21	rs2832304	30752554	0.89	0.491600132839596	0.79	0.649136622646432	0.324804082771048	0.573153165295075	0.0172	0.0174	0.0249	0.0026	0.1461	0.0031	0.005	0.0572	3e-04	0.098	0.1663	0.0236	0.0012	0.1087	0.0237	0.0039	0.0036	7e-04	0.0012	0.0256	0.018	0.0471	0.0821	0.0285	0.0893	2e-04
21	rs7277179	30758760	0.89	0.491600132839596	0.79	0.649136622646432	0.340068295968253	0.557469074962144	0.0172	0.0173	0.025	0.0026	0.1462	0.0031	0.005	0.0573	3e-04	0.098	0.1664	0.0237	0.0011	0.1084	0.024	0.004	0.0036	7e-04	0.0012	0.0256	0.0178	0.0474	0.0817	0.0288	0.0886	2e-04
21	rs79366430	30766828	0.89	0.491600132839596	0.79	0.649136622646432	0.346549066891239	0.564944640805452	0.0172	0.0173	0.025	0.0026	0.1462	0.0031	0.005	0.0573	3e-04	0.098	0.1664	0.0238	0.0011	0.1084	0.0241	0.004	0.0036	7e-04	0.0012	0.0256	0.0178	0.0474	0.0817	0.0289	0.0885	2e-04
21	rs117714434	30771918	0.89	0.491600132839596	0.79	0.649136622646432	0.34534220442553	0.554091948615859	0.0172	0.0173	0.025	0.0026	0.1462	0.0031	0.005	0.0573	3e-04	0.0981	0.1664	0.0238	0.0011	0.1084	0.0241	0.004	0.0036	6e-04	0.0012	0.0256	0.0178	0.0474	0.0817	0.0289	0.0885	2e-04
21	rs11702825	30774793	0.89	0.491600132839596	0.79	0.649136622646432	0.335559162252012	0.539376719897522	0.0172	0.0173	0.025	0.0026	0.1462	0.0031	0.0051	0.0572	3e-04	0.0981	0.1663	0.0238	0.0011	0.1084	0.0241	0.004	0.0036	6e-04	0.0012	0.0256	0.0178	0.0474	0.0815	0.0288	0.0891	2e-04
21	rs111488068	30784710	0.89	0.491600132839596	0.79	0.649136622646432	0.325515399226845	0.495150429884833	0.0172	0.0173	0.025	0.0026	0.1462	0.0031	0.0051	0.0572	3e-04	0.098	0.1662	0.0238	0.0011	0.1083	0.0241	0.004	0.0036	6e-04	0.0012	0.0256	0.0178	0.0474	0.0815	0.0288	0.0891	2e-04
21	rs111409535	30790390	0.89	0.491600132839596	0.79	0.649136622646432	0.319998807677213	0.47421443637772	0.0172	0.0173	0.025	0.0026	0.1462	0.0031	0.0051	0.0573	3e-04	0.098	0.1662	0.0238	0.0011	0.1083	0.0241	0.004	0.0036	6e-04	0.0012	0.0256	0.0178	0.0474	0.0814	0.0288	0.0891	2e-04
21	rs73195641	30807210	0.89	0.491600132839596	0.78	0.709419594942363	0.303403104910153	0.457261141171463	0.0172	0.0173	0.0249	0.0027	0.1462	0.0031	0.0051	0.0573	4e-04	0.0981	0.1662	0.0238	0.0011	0.1082	0.0241	0.004	0.0036	7e-04	0.0012	0.0256	0.0178	0.0474	0.0813	0.0288	0.0891	2e-04
21	rs2832329	30825601	0.89	0.491600132839596	0.78	0.709419594942363	0.270463692468333	0.391393639915272	0.0175	0.0169	0.024	0.0031	0.1473	0.0036	0.0056	0.0589	5e-04	0.0984	0.1652	0.0242	0.0012	0.1068	0.0249	0.0042	0.004	9e-04	0.0013	0.0259	0.0181	0.0474	0.0782	0.0293	0.0876	4e-04
21	rs2832337	30832471	0.89	0.491600132839596	0.78	0.709419594942363	0.267249347089061	0.348680468442254	0.0175	0.0168	0.0239	0.0032	0.1473	0.0036	0.0056	0.059	5e-04	0.0983	0.1651	0.0242	0.0012	0.1066	0.025	0.0042	0.004	0.001	0.0013	0.026	0.0182	0.0474	0.0779	0.0293	0.0874	5e-04
21	rs7281382	30833979	0.89	0.491600132839596	0.78	0.709419594942363	0.267249347089061	0.350048326218706	0.0175	0.0168	0.0239	0.0032	0.1473	0.0036	0.0056	0.0589	5e-04	0.0983	0.1651	0.0242	0.0012	0.1066	0.025	0.0042	0.004	0.001	0.0013	0.026	0.0183	0.0474	0.0779	0.0293	0.0874	5e-04
21	rs28537412	30844467	0.89	0.491600132839596	0.78	0.709419594942363	0.240121447911111	0.29669965162575	0.0175	0.0168	0.0238	0.0032	0.1475	0.0036	0.0057	0.059	5e-04	0.0984	0.1648	0.0243	0.0012	0.1066	0.0251	0.0042	0.004	0.001	0.0013	0.026	0.0184	0.0474	0.0777	0.0293	0.0872	5e-04
21	rs762190	30859694	0.9	0.447749409690379	0.78	0.709419594942363	0.174276330250622	0.245996054576213	0.0171	0.0164	0.022	0.0038	0.1495	0.0042	0.0066	0.0613	3e-04	0.1	0.1584	0.0268	8e-04	0.1056	0.0266	0.0048	0.0044	0.0019	6e-04	0.0265	0.0201	0.0475	0.0759	0.0281	0.0849	7e-04
21	rs74598637	30860437	0.9	0.447749409690379	0.78	0.709419594942363	0.174276330250622	0.245772440896735	0.0171	0.0164	0.022	0.0038	0.1495	0.0042	0.0066	0.0613	3e-04	0.1	0.1584	0.0268	8e-04	0.1056	0.0266	0.0048	0.0044	0.0019	6e-04	0.0265	0.0201	0.0475	0.0759	0.0281	0.0849	7e-04
21	rs117635412	30862991	0.9	0.447749409690379	0.78	0.709419594942363	0.174024375228539	0.245884239650522	0.0172	0.0164	0.022	0.0038	0.1495	0.0042	0.0066	0.0613	3e-04	0.1	0.1584	0.0268	8e-04	0.1055	0.0266	0.0048	0.0044	0.0019	6e-04	0.0265	0.0201	0.0475	0.0759	0.0281	0.0849	7e-04
21	rs75848046	30868368	0.9	0.447749409690379	0.78	0.709419594942363	0.181232716523122	0.253750074403435	0.0172	0.0164	0.022	0.0038	0.1495	0.0042	0.0066	0.0613	3e-04	0.0999	0.1584	0.0269	9e-04	0.1054	0.0266	0.0048	0.0044	0.0019	7e-04	0.0265	0.0201	0.0476	0.0759	0.0281	0.0848	7e-04
21	rs117449976	30869371	0.9	0.447749409690379	0.78	0.709419594942363	0.181822598640808	0.257825700739154	0.0172	0.0164	0.022	0.0038	0.1496	0.0042	0.0066	0.0613	3e-04	0.0999	0.1584	0.0269	9e-04	0.1054	0.0266	0.0048	0.0044	0.0019	7e-04	0.0265	0.0201	0.0476	0.0759	0.0281	0.0848	7e-04
21	rs2212902	30869451	0.9	0.447749409690379	0.77	0.773176121721263	0.1818964116078	0.258052722464064	0.0172	0.0164	0.022	0.0038	0.1496	0.0042	0.0066	0.0613	3e-04	0.0999	0.1584	0.0269	9e-04	0.1054	0.0266	0.0048	0.0044	0.0019	7e-04	0.0265	0.0201	0.0476	0.0759	0.0281	0.0848	7e-04
21	rs2832366	30873877	0.9	0.447749409690379	0.77	0.773176121721263	0.185758480162958	0.252734369064526	0.0172	0.0163	0.022	0.0038	0.1495	0.0042	0.0066	0.0613	3e-04	0.0997	0.1584	0.0269	9e-04	0.1054	0.0267	0.0048	0.0045	0.0019	7e-04	0.0265	0.0203	0.0477	0.0759	0.028	0.0846	7e-04
21	rs112999462	30882269	0.9	0.447749409690379	0.77	0.773176121721263	0.190045540469099	0.249694989085601	0.0172	0.0145	0.0219	0.0038	0.1496	0.0042	0.0067	0.0616	3e-04	0.0998	0.1584	0.0269	9e-04	0.1051	0.0267	0.0049	0.0045	0.002	7e-04	0.0266	0.0225	0.0476	0.0754	0.0278	0.0843	8e-04
21	rs117253142	30898633	0.9	0.447749409690379	0.78	0.709419594942363	0.190841380511699	0.235005566912277	0.0172	0.0145	0.0217	0.0039	0.1497	0.0043	0.0068	0.0618	4e-04	0.0998	0.1584	0.0272	9e-04	0.1047	0.0267	0.0049	0.0046	0.002	7e-04	0.0268	0.0226	0.0476	0.0751	0.0276	0.0842	8e-04
21	rs78615129	30900129	0.9	0.447749409690379	0.78	0.709419594942363	0.191259008723461	0.237544541087902	0.0172	0.0145	0.0217	0.0039	0.1497	0.0043	0.0068	0.0619	4e-04	0.0998	0.1584	0.0272	9e-04	0.1047	0.0267	0.0049	0.0046	0.002	7e-04	0.0268	0.0226	0.0476	0.0751	0.0275	0.0842	8e-04
21	rs117123217	30910628	0.9	0.447749409690379	0.78	0.709419594942363	0.187857394544515	0.196866886639905	0.0171	0.0145	0.0215	0.004	0.1499	0.0043	0.0071	0.0624	4e-04	0.0996	0.1581	0.0276	0.001	0.1041	0.0266	0.0052	0.0048	0.0021	7e-04	0.0273	0.0228	0.0474	0.0747	0.027	0.084	8e-04
21	rs76581990	30916471	0.9	0.447749409690379	0.78	0.709419594942363	0.202026138085772	0.180677020444862	0.017	0.0144	0.0213	0.0041	0.1501	0.0044	0.0073	0.0627	4e-04	0.0995	0.1578	0.0279	0.001	0.1038	0.0265	0.0053	0.0049	0.0021	7e-04	0.0278	0.0229	0.0473	0.0743	0.0267	0.0839	9e-04
21	rs2832391	30916476	0.9	0.447749409690379	0.78	0.709419594942363	0.202065333848041	0.180677020444862	0.017	0.0144	0.0213	0.0041	0.1501	0.0044	0.0073	0.0627	4e-04	0.0995	0.1578	0.0278	0.001	0.1038	0.0265	0.0053	0.0049	0.0021	7e-04	0.0278	0.0229	0.0473	0.0743	0.0267	0.0839	9e-04
21	rs8134548	30923805	0.9	0.447749409690379	0.78	0.709419594942363	0.203872999923543	0.16624526045563	0.017	0.0144	0.0212	0.0041	0.1499	0.0044	0.0074	0.0628	4e-04	0.0996	0.1577	0.0279	0.001	0.1037	0.0265	0.0053	0.0049	0.0021	7e-04	0.0278	0.0229	0.0472	0.0742	0.0266	0.0839	9e-04
21	rs363504	30925928	0.9	0.447749409690379	0.78	0.709419594942363	0.197818380333989	0.161172764327947	0.017	0.0144	0.0212	0.0041	0.1499	0.0044	0.0074	0.0628	4e-04	0.0995	0.1577	0.028	0.001	0.1037	0.0265	0.0053	0.005	0.0022	7e-04	0.0279	0.0229	0.0472	0.0741	0.0266	0.0838	9e-04
21	rs2832397	30931293	0.9	0.447749409690379	0.78	0.709419594942363	0.196697088160954	0.157501188250261	0.017	0.0144	0.0212	0.0041	0.15	0.0045	0.0075	0.0627	4e-04	0.0995	0.1576	0.0281	0.001	0.1036	0.0265	0.0053	0.005	0.0022	7e-04	0.0279	0.023	0.0472	0.0741	0.0266	0.0838	9e-04
21	rs78719925	30933893	0.9	0.447749409690379	0.78	0.709419594942363	0.19658129949975	0.158271656777745	0.017	0.0144	0.0212	0.0041	0.15	0.0045	0.0075	0.0627	4e-04	0.0995	0.1575	0.0281	0.001	0.1036	0.0265	0.0054	0.005	0.0022	7e-04	0.0279	0.023	0.0472	0.074	0.0266	0.0838	9e-04
21	rs947755	30940467	0.9	0.447749409690379	0.78	0.709419594942363	0.188346578506396	0.154050674514486	0.0169	0.0144	0.0212	0.0042	0.15	0.0047	0.0078	0.0628	4e-04	0.0994	0.1568	0.0285	0.0011	0.1035	0.0264	0.0056	0.0053	0.0022	8e-04	0.0282	0.0232	0.0469	0.0738	0.0265	0.0834	9e-04
21	rs12152037	30952639	0.9	0.447749409690379	0.78	0.709419594942363	0.177425418849553	0.143492290886994	0.0168	0.0144	0.0212	0.0042	0.15	0.0049	0.0079	0.0628	4e-04	0.0993	0.1564	0.0288	0.0011	0.1037	0.0264	0.0056	0.0055	0.0022	8e-04	0.0283	0.0233	0.0468	0.0736	0.0261	0.0832	9e-04
21	rs2253438	30957383	0.9	0.447749409690379	0.78	0.709419594942363	0.144289706680518	0.0993663407628129	0.0162	0.0146	0.0209	0.0046	0.1493	0.0059	0.009	0.0629	5e-04	0.0985	0.1536	0.0313	0.0011	0.1051	0.0262	0.0063	0.0068	0.0023	0.0011	0.0294	0.0241	0.0455	0.0728	0.0237	0.0817	0.0011
21	rs2253443	30957507	0.89	0.491600132839596	0.78	0.709419594942363	0.179799508579506	0.0929680434291591	0.0161	0.0146	0.0209	0.0048	0.1491	0.006	0.0094	0.063	5e-04	0.0985	0.1539	0.0316	0.0011	0.105	0.0262	0.0065	0.0069	0.0023	0.0011	0.0296	0.0242	0.0453	0.0727	0.0227	0.0814	0.0011
21	rs2832405	30963745	0.89	0.491600132839596	0.78	0.709419594942363	0.240596573876853	0.0852855725396139	0.0158	0.0144	0.0205	0.0052	0.1516	0.0062	0.01	0.0631	5e-04	0.0964	0.1516	0.0324	0.001	0.1048	0.0257	0.0068	0.0074	0.0024	0.0013	0.0302	0.0245	0.0457	0.0729	0.0224	0.0808	0.0011
21	rs2832407	30967508	0.89	0.491600132839596	0.78	0.709419594942363	0.249766396463005	0.0872005922721465	0.0158	0.0144	0.0205	0.0052	0.1518	0.0062	0.01	0.0632	5e-04	0.0964	0.1515	0.0325	0.001	0.1047	0.0257	0.0068	0.0074	0.0024	0.0013	0.0302	0.0245	0.0457	0.0729	0.0224	0.0808	0.0011
21	rs363466	30969450	0.89	0.491600132839596	0.78	0.709419594942363	0.24594460082764	0.0888998619969285	0.0158	0.0144	0.0205	0.0052	0.1519	0.0062	0.01	0.0632	5e-04	0.0965	0.1514	0.0325	0.001	0.1046	0.0257	0.0067	0.0074	0.0023	0.0013	0.0302	0.0245	0.0457	0.0729	0.0224	0.0808	0.0011
21	rs363458	30974408	0.9	0.447749409690379	0.78	0.709419594942363	0.186356788660878	0.0868162252304122	0.0158	0.0144	0.0203	0.0052	0.1532	0.0062	0.0099	0.0635	6e-04	0.0962	0.1501	0.0324	0.001	0.1043	0.0255	0.0067	0.0076	0.0024	0.0013	0.0306	0.0248	0.0456	0.073	0.0224	0.0806	0.0011
21	rs13051830	30978632	0.9	0.447749409690379	0.78	0.709419594942363	0.188987381299246	0.0882031228215263	0.0158	0.0144	0.0203	0.0052	0.1532	0.0062	0.0099	0.0635	6e-04	0.0962	0.1501	0.0324	0.001	0.1043	0.0255	0.0067	0.0077	0.0024	0.0013	0.0306	0.0248	0.0456	0.0729	0.0224	0.0806	0.0011
21	rs363422	30985945	0.9	0.447749409690379	0.78	0.709419594942363	0.173162134805901	0.0909249139739374	0.0158	0.0144	0.0205	0.0052	0.1535	0.0062	0.0098	0.0635	6e-04	0.0962	0.1501	0.0325	0.001	0.1043	0.0255	0.0067	0.0076	0.0024	0.0013	0.0305	0.0248	0.0456	0.0729	0.0223	0.0805	0.0011
21	rs363445	30986229	0.9	0.447749409690379	0.78	0.709419594942363	0.171302474045403	0.0895210201122447	0.0158	0.0144	0.0205	0.0052	0.1535	0.0062	0.0098	0.0635	6e-04	0.0962	0.1501	0.0325	0.001	0.1043	0.0255	0.0067	0.0076	0.0024	0.0013	0.0305	0.0248	0.0456	0.0729	0.0223	0.0805	0.0011
21	rs363444	30986448	0.9	0.447749409690379	0.77	0.773176121721263	0.161592751572436	0.086969890460622	0.0159	0.0145	0.0206	0.0052	0.1534	0.0062	0.0097	0.0634	6e-04	0.0963	0.1499	0.0325	0.001	0.1044	0.0254	0.0067	0.0076	0.0024	0.0013	0.0304	0.0248	0.0456	0.0729	0.0223	0.0805	0.0012
21	rs34028219	30997659	0.9	0.447749409690379	0.77	0.773176121721263	0.131864740845596	0.0978316186615012	0.0159	0.0144	0.0214	0.0052	0.1542	0.0062	0.0096	0.0636	6e-04	0.0963	0.1495	0.0326	0.001	0.1042	0.0254	0.0067	0.0075	0.0024	0.0013	0.0305	0.0246	0.0456	0.0722	0.0224	0.0805	0.0012
21	rs112971563	31002393	0.9	0.447749409690379	0.77	0.773176121721263	0.129345448042708	0.0947903717034728	0.0159	0.0144	0.0215	0.0052	0.1543	0.0062	0.0096	0.0636	6e-04	0.0963	0.1495	0.0326	0.001	0.1041	0.0254	0.0067	0.0074	0.0024	0.0013	0.0305	0.0246	0.0456	0.0721	0.0224	0.0804	0.0012
21	rs2245338	31007346	0.9	0.447749409690379	0.77	0.773176121721263	0.130829190465794	0.0975901499978567	0.0159	0.0144	0.0216	0.0052	0.1544	0.0062	0.0096	0.0636	6e-04	0.0963	0.1495	0.0326	0.001	0.1041	0.0254	0.0067	0.0074	0.0024	0.0013	0.0305	0.0246	0.0456	0.072	0.0224	0.0805	0.0012
21	rs147733063	31007951	0.9	0.447749409690379	0.77	0.773176121721263	0.129254939004115	0.0964663948641865	0.0159	0.0144	0.0216	0.0052	0.1544	0.0062	0.0096	0.0636	6e-04	0.0963	0.1496	0.0326	0.001	0.1041	0.0254	0.0066	0.0074	0.0024	0.0013	0.0305	0.0246	0.0456	0.0719	0.0224	0.0804	0.0012
21	rs2249140	31017340	0.9	0.447749409690379	0.77	0.773176121721263	0.120541761475845	0.123209689104335	0.016	0.0144	0.0217	0.0051	0.1548	0.0062	0.0095	0.0639	6e-04	0.0962	0.1494	0.0328	0.001	0.1039	0.0254	0.0066	0.0076	0.0023	0.0013	0.0306	0.0246	0.0455	0.0714	0.0224	0.0803	0.0012
21	rs363545	31050258	0.9	0.447749409690379	0.76	0.840461917458717	0.0546822321024157	0.151765526550299	0.0159	0.0142	0.0216	0.005	0.1556	0.0059	0.0088	0.0638	6e-04	0.0963	0.1501	0.0337	0.001	0.1044	0.0254	0.0064	0.0076	0.0016	9e-04	0.0305	0.0247	0.0455	0.0719	0.0223	0.0803	0.001
21	rs363512	31050817	0.9	0.447749409690379	0.76	0.840461917458717	0.0549965002938107	0.1553893040342	0.0159	0.0142	0.0216	0.005	0.1556	0.0059	0.0088	0.0638	6e-04	0.0962	0.1501	0.0337	0.001	0.1044	0.0254	0.0064	0.0076	0.0016	9e-04	0.0305	0.0247	0.0455	0.0719	0.0223	0.0803	0.001
21	rs9978625	31065438	0.9	0.447749409690379	0.74	0.985826031678479	0.0373413746177844	0.176253736723342	0.0157	0.0141	0.0215	0.0049	0.1566	0.0056	0.0082	0.0637	6e-04	0.0961	0.1507	0.0339	0.001	0.1046	0.0253	0.0062	0.0077	0.0015	0.001	0.0305	0.0249	0.0454	0.0719	0.0221	0.0804	9e-04
21	rs117070221	31076610	0.9	0.447749409690379	0.74	0.985826031678479	0.0368196471975329	0.173956696920553	0.0156	0.0141	0.0214	0.0049	0.1566	0.0055	0.0082	0.0638	6e-04	0.0961	0.1507	0.0339	0.001	0.1046	0.0253	0.0061	0.0077	0.0015	0.001	0.0304	0.0249	0.0454	0.072	0.0221	0.0804	9e-04
21	rs73354517	31078712	0.9	0.447749409690379	0.74	0.985826031678479	0.035569956039232	0.164287752496347	0.0156	0.0141	0.0214	0.0049	0.1566	0.0055	0.0081	0.0638	6e-04	0.0961	0.1507	0.0339	0.001	0.1045	0.0253	0.0061	0.0077	0.0015	0.001	0.0305	0.0249	0.0455	0.072	0.0221	0.0804	9e-04
21	rs933117	31100797	0.9	0.447749409690379	0.74	0.985826031678479	0.0351944195568397	0.16448313627982	0.0156	0.0141	0.0214	0.0049	0.1568	0.0055	0.008	0.0638	6e-04	0.0961	0.1507	0.0339	0.001	0.1046	0.0253	0.0061	0.0077	0.0016	0.001	0.0305	0.025	0.0456	0.0721	0.022	0.0802	9e-04
21	rs17772700	31105139	0.9	0.447749409690379	0.74	0.985826031678479	0.035401269421807	0.16978921223035	0.0156	0.0141	0.0214	0.0049	0.1568	0.0055	0.008	0.0638	6e-04	0.0961	0.1507	0.034	0.001	0.1046	0.0253	0.0061	0.0077	0.0016	0.001	0.0305	0.025	0.0456	0.0721	0.022	0.0801	9e-04
21	rs76021664	31107121	0.9	0.447749409690379	0.74	0.985826031678479	0.0349242068066625	0.168506434272203	0.0155	0.0141	0.0215	0.0049	0.1569	0.0055	0.008	0.0638	6e-04	0.0961	0.1507	0.034	0.001	0.1046	0.0253	0.0061	0.0077	0.0016	9e-04	0.0305	0.025	0.0456	0.0721	0.022	0.0801	9e-04
21	rs77072206	31116200	0.9	0.447749409690379	0.74	0.985826031678479	0.0342233564783728	0.170877291106664	0.0155	0.0141	0.0215	0.0049	0.1569	0.0055	0.008	0.0638	7e-04	0.096	0.1506	0.034	0.001	0.1046	0.0253	0.0061	0.0077	0.0016	9e-04	0.0305	0.025	0.0456	0.0721	0.022	0.0801	9e-04
21	rs17773164	31128084	0.89	0.491600132839596	0.74	0.985826031678479	0.0265642247710214	0.160106858438354	0.0153	0.014	0.0216	0.0049	0.1571	0.0054	0.0077	0.0638	7e-04	0.0954	0.1503	0.034	0.001	0.1047	0.0252	0.006	0.0078	0.0016	0.001	0.0307	0.0253	0.0456	0.0724	0.0221	0.08	9e-04
21	rs76739530	31133248	0.89	0.491600132839596	0.74	0.985826031678479	0.0264163233278046	0.163799650787437	0.0153	0.0141	0.0217	0.0049	0.1571	0.0054	0.0077	0.0638	7e-04	0.0953	0.1503	0.034	0.0011	0.1048	0.0252	0.006	0.0079	0.0016	0.001	0.0307	0.0253	0.0456	0.0724	0.0222	0.0799	9e-04
21	rs455804	31146169	0.89	0.491600132839596	0.74	0.985826031678479	0.0281529042080659	0.152240590799791	0.0153	0.0142	0.0212	0.0048	0.1575	0.0053	0.0075	0.0641	7e-04	0.0951	0.1502	0.0341	0.0011	0.105	0.025	0.006	0.0079	0.0017	0.001	0.0308	0.0253	0.0453	0.0728	0.0219	0.0802	0.001
21	rs74414496	31149627	0.89	0.491600132839596	0.74	0.985826031678479	0.0295329659729849	0.16020365553302	0.0153	0.0142	0.0212	0.0048	0.1575	0.0052	0.0075	0.0642	7e-04	0.0951	0.1502	0.0342	0.0011	0.105	0.025	0.006	0.0079	0.0017	0.001	0.0308	0.0253	0.0453	0.0728	0.022	0.0801	0.001
21	rs13433503	31150917	0.89	0.491600132839596	0.74	0.985826031678479	0.030420804681142	0.163604553338375	0.0153	0.0142	0.0212	0.0048	0.1575	0.0052	0.0075	0.0642	7e-04	0.0951	0.1502	0.0342	0.0011	0.105	0.025	0.006	0.0079	0.0017	0.001	0.0308	0.0254	0.0452	0.0728	0.022	0.0801	0.001
21	rs2142161	31151161	0.89	0.491600132839596	0.74	0.985826031678479	0.0307482619461582	0.164874148879263	0.0153	0.0142	0.0212	0.0048	0.1575	0.0052	0.0075	0.0642	7e-04	0.0951	0.1502	0.0342	0.0011	0.105	0.025	0.006	0.0079	0.0017	0.001	0.0308	0.0254	0.0452	0.0728	0.022	0.0801	0.001
21	rs4817311	31161917	0.89	0.491600132839596	0.74	0.985826031678479	0.0252235219540523	0.144703912858457	0.0153	0.0142	0.0212	0.0048	0.1575	0.0052	0.0073	0.0643	7e-04	0.095	0.1501	0.0343	0.0012	0.105	0.025	0.006	0.0079	0.0017	0.001	0.0308	0.0254	0.045	0.073	0.0219	0.08	0.001
21	rs17188538	31169593	0.89	0.491600132839596	0.74	0.985826031678479	0.0228589304118173	0.126125596555621	0.0153	0.0142	0.0212	0.0048	0.1575	0.0052	0.0073	0.0643	8e-04	0.095	0.15	0.0343	0.0012	0.105	0.025	0.006	0.0079	0.0017	0.0011	0.0308	0.0254	0.045	0.073	0.0219	0.08	0.001
21	rs77604417	31176283	0.89	0.491600132839596	0.74	0.985826031678479	0.0231166614802615	0.126747391541924	0.0153	0.0142	0.0212	0.0048	0.1575	0.0052	0.0073	0.0643	8e-04	0.095	0.15	0.0343	0.0012	0.1051	0.025	0.006	0.0079	0.0017	0.0011	0.0308	0.0254	0.045	0.073	0.0218	0.08	0.001
21	rs458685	31177511	0.89	0.491600132839596	0.74	0.985826031678479	0.0232992748068105	0.127637644228946	0.0153	0.0142	0.0212	0.0048	0.1575	0.0052	0.0073	0.0643	8e-04	0.095	0.15	0.0343	0.0012	0.1051	0.025	0.006	0.0079	0.0017	0.0011	0.0308	0.0254	0.045	0.073	0.0218	0.08	0.001
21	rs456784	31184827	0.89	0.491600132839596	0.74	0.985826031678479	0.0216103210355772	0.133480399793742	0.0153	0.0142	0.0213	0.0048	0.1574	0.0052	0.0071	0.0643	8e-04	0.0951	0.15	0.0344	0.0012	0.1052	0.025	0.006	0.0078	0.0017	0.0011	0.0307	0.0254	0.045	0.0733	0.0218	0.08	0.001
21	rs17189233	31186819	0.89	0.491600132839596	0.74	0.985826031678479	0.0211123644257614	0.131401906408815	0.0153	0.0142	0.0213	0.0048	0.1574	0.0052	0.0071	0.0643	8e-04	0.0951	0.1499	0.0344	0.0012	0.1052	0.025	0.006	0.0078	0.0017	0.0011	0.0307	0.0254	0.045	0.0733	0.0218	0.08	0.001
21	rs378494	31186996	0.89	0.491600132839596	0.74	0.985826031678479	0.0211123644257614	0.131311810621591	0.0153	0.0142	0.0213	0.0048	0.1574	0.0052	0.0071	0.0643	8e-04	0.0951	0.1499	0.0344	0.0012	0.1052	0.025	0.006	0.0078	0.0017	0.0011	0.0307	0.0254	0.045	0.0733	0.0218	0.08	0.001
21	rs118109754	31190218	0.89	0.491600132839596	0.74	0.985826031678479	0.0202718818009369	0.127014223747842	0.0152	0.0142	0.0213	0.0048	0.1574	0.0052	0.0071	0.0643	8e-04	0.0951	0.1499	0.0344	0.0012	0.1052	0.025	0.006	0.0078	0.0017	0.0011	0.0307	0.0254	0.045	0.0733	0.0218	0.08	0.001
21	rs2832446	31195150	0.89	0.491600132839596	0.74	0.985826031678479	0.0210137774114791	0.137856661746976	0.0152	0.0143	0.0211	0.0048	0.157	0.0052	0.0071	0.0643	7e-04	0.0953	0.1496	0.0345	0.0012	0.1055	0.0251	0.0061	0.0079	0.0017	0.0011	0.0306	0.0254	0.045	0.0735	0.0219	0.0798	0.001
21	rs466884	31196254	0.89	0.491600132839596	0.73	1.06399829815523	0.0186395045970671	0.130861674616815	0.0151	0.0143	0.0211	0.0048	0.1569	0.0052	0.0071	0.0643	7e-04	0.0953	0.1495	0.0345	0.0012	0.1056	0.0251	0.0061	0.0079	0.0017	0.001	0.0306	0.0254	0.045	0.0735	0.0219	0.0798	0.001
21	rs73186477	31196650	0.89	0.491600132839596	0.73	1.06399829815523	0.0310781899146949	0.192517260682641	0.0143	0.014	0.0215	0.0051	0.157	0.0055	0.0074	0.0645	8e-04	0.0949	0.1481	0.0349	0.0012	0.1061	0.0255	0.0069	0.0086	0.0017	0.0011	0.0308	0.0255	0.0444	0.0737	0.0217	0.0783	0.0012
21	rs117940092	31197452	0.88	0.538208189821859	0.73	1.06399829815523	0.0930893661385214	0.234454778689623	0.0143	0.0135	0.0222	0.0055	0.1567	0.0057	0.0077	0.0648	7e-04	0.0969	0.1457	0.0358	0.0012	0.1076	0.0256	0.0078	0.01	0.0016	0.001	0.0302	0.0252	0.0433	0.0735	0.02	0.0772	0.0011
21	rs146663	31199280	0.87	0.587631181685492	0.73	1.06399829815523	0.193507926608306	0.18057607191165	0.0142	0.0131	0.0226	0.0058	0.1565	0.0059	0.0079	0.0649	7e-04	0.0981	0.1436	0.0364	0.0012	0.1087	0.0255	0.0084	0.0109	0.0016	0.001	0.0298	0.025	0.0427	0.0735	0.0191	0.0765	0.0011
21	rs75152880	31201556	0.87	0.587631181685492	0.72	1.14588815616863	0.208990979540589	0.188712817630702	0.0142	0.0131	0.0226	0.0058	0.1565	0.0059	0.0079	0.0649	7e-04	0.0981	0.1435	0.0364	0.0012	0.1087	0.0256	0.0084	0.0109	0.0016	0.001	0.0297	0.025	0.0427	0.0735	0.0191	0.0764	0.0011
21	rs74443948	31201813	0.87	0.587631181685492	0.72	1.14588815616863	0.211194866327297	0.192207832856813	0.0142	0.0131	0.0226	0.0058	0.1565	0.0059	0.0079	0.0649	7e-04	0.0981	0.1435	0.0364	0.0012	0.1087	0.0256	0.0084	0.0109	0.0016	0.001	0.0297	0.025	0.0427	0.0735	0.0191	0.0764	0.0011
21	rs406771	31209121	0.87	0.587631181685492	0.71	1.23153511570326	0.255671353587435	0.21170551676307	0.0142	0.0131	0.0227	0.0059	0.1564	0.0059	0.0079	0.0649	7e-04	0.0982	0.1435	0.0364	0.0013	0.1088	0.0256	0.0085	0.011	0.0016	0.001	0.0297	0.0251	0.0427	0.0734	0.0191	0.0764	0.0011
21	rs2254764	31209454	0.87	0.587631181685492	0.71	1.23153511570326	0.230221361801369	0.202822067705051	0.0142	0.0131	0.0227	0.0059	0.1564	0.0059	0.0079	0.0648	7e-04	0.0982	0.1435	0.0364	0.0012	0.1089	0.0255	0.0085	0.011	0.0016	0.001	0.0297	0.025	0.0427	0.0733	0.019	0.0765	0.0011
21	rs75518720	31209586	0.87	0.587631181685492	0.7	1.32097605551375	0.221376657233644	0.19272363959309	0.0142	0.0131	0.0227	0.0059	0.1563	0.0059	0.0079	0.0648	7e-04	0.0982	0.1435	0.0364	0.0012	0.1089	0.0255	0.0085	0.011	0.0016	0.001	0.0297	0.0251	0.0427	0.0733	0.019	0.0765	0.0011
21	rs2244881	31220020	0.87	0.587631181685492	0.7	1.32097605551375	0.174420399492678	0.19499874107946	0.014	0.0133	0.0234	0.0061	0.1554	0.0064	0.0089	0.0601	6e-04	0.1007	0.1436	0.0362	0.0012	0.1091	0.0246	0.0086	0.0116	0.0016	9e-04	0.0295	0.025	0.0422	0.0738	0.0183	0.0788	0.001
21	rs76916812	31227243	0.87	0.587631181685492	0.69	1.41424540481464	0.173592944305763	0.197907337250839	0.014	0.0133	0.0234	0.0061	0.1554	0.0064	0.0089	0.06	6e-04	0.1008	0.1436	0.0362	0.0012	0.1091	0.0245	0.0086	0.0116	0.0016	9e-04	0.0295	0.025	0.0422	0.0738	0.0183	0.0788	0.001
21	rs468413	31233994	0.87	0.587631181685492	0.69	1.41424540481464	0.16273214707294	0.183409950093433	0.014	0.0133	0.0235	0.0062	0.1553	0.0065	0.0089	0.0598	6e-04	0.101	0.1436	0.0361	0.0012	0.1091	0.0246	0.0086	0.0117	0.0016	9e-04	0.0295	0.025	0.042	0.0739	0.0182	0.0793	0.001
21	rs2268215	31240416	0.87	0.587631181685492	0.69	1.41424540481464	0.16384149790606	0.193653270935827	0.0139	0.0132	0.0235	0.0062	0.1553	0.0065	0.0089	0.0597	6e-04	0.101	0.1435	0.0361	0.0012	0.1091	0.0245	0.0085	0.0116	0.0016	9e-04	0.0295	0.025	0.042	0.0739	0.0181	0.0793	0.001
21	rs13052027	31241199	0.87	0.587631181685492	0.69	1.41424540481464	0.164850660004203	0.204820306571179	0.0139	0.0132	0.0235	0.0062	0.1553	0.0065	0.009	0.0597	6e-04	0.1011	0.1435	0.0361	0.0012	0.1091	0.0245	0.0085	0.0116	0.0016	9e-04	0.0295	0.025	0.0419	0.0739	0.0182	0.0793	0.001
21	rs9979099	31241412	0.87	0.587631181685492	0.69	1.41424540481464	0.164676407865571	0.210641341207659	0.0139	0.0132	0.0235	0.0062	0.1553	0.0065	0.009	0.0597	6e-04	0.1011	0.1435	0.0361	0.0012	0.1091	0.0245	0.0085	0.0116	0.0016	9e-04	0.0295	0.025	0.0419	0.0739	0.0182	0.0793	0.001
21	rs2223022	31245581	0.87	0.587631181685492	0.68	1.51137531466284	0.167864669741214	0.203872956522055	0.0139	0.0132	0.0235	0.0062	0.1552	0.0065	0.009	0.0596	6e-04	0.1011	0.1436	0.0361	0.0013	0.1091	0.0245	0.0085	0.0117	0.0016	9e-04	0.0295	0.0249	0.0419	0.074	0.0182	0.0794	0.001
21	rs2249708	31250621	0.87	0.587631181685492	0.68	1.51137531466284	0.185459740318703	0.229188496529739	0.0139	0.0132	0.0235	0.0062	0.1552	0.0066	0.0091	0.0596	6e-04	0.1011	0.1436	0.0362	0.0013	0.109	0.0245	0.0086	0.0117	0.0016	9e-04	0.0295	0.0249	0.0418	0.074	0.0181	0.0795	0.001
21	rs75187018	31259893	0.87	0.587631181685492	0.68	1.51137531466284	0.168111399886954	0.249245701260408	0.014	0.0132	0.0235	0.0062	0.1551	0.0066	0.0091	0.0591	6e-04	0.1014	0.1434	0.0362	0.0013	0.1094	0.0244	0.0086	0.0117	0.0016	9e-04	0.0296	0.0247	0.0417	0.0741	0.018	0.0798	0.001
21	rs2832479	31266019	0.86	0.639923359357885	0.67	1.61239581898495	0.178628446820583	0.274098063617507	0.0141	0.0133	0.0235	0.0062	0.1551	0.0066	0.0091	0.0589	6e-04	0.1016	0.1432	0.0363	0.0013	0.1094	0.0244	0.0086	0.0118	0.0016	9e-04	0.0296	0.0247	0.0416	0.0742	0.0179	0.0799	0.001
21	rs466093	31267040	0.86	0.639923359357885	0.67	1.61239581898495	0.216618863215113	0.298835134575165	0.014	0.0133	0.0237	0.0062	0.1556	0.0069	0.0092	0.0582	5e-04	0.1019	0.1422	0.0365	0.001	0.1089	0.0246	0.0085	0.012	0.0016	8e-04	0.03	0.0249	0.0412	0.0744	0.0173	0.0808	9e-04
21	rs117553083	31268365	0.85	0.695135765909148	0.67	1.61239581898495	0.299692001885165	0.393835344808944	0.0138	0.0134	0.0241	0.0062	0.156	0.0073	0.0094	0.0571	4e-04	0.1024	0.1408	0.0369	7e-04	0.108	0.0249	0.0085	0.0125	0.0015	6e-04	0.0305	0.0249	0.0413	0.0745	0.0166	0.082	7e-04
21	rs17789546	31282182	0.85	0.695135765909148	0.67	1.61239581898495	0.31363359123692	0.424375768382391	0.0138	0.0134	0.0241	0.0062	0.156	0.0073	0.0094	0.0571	4e-04	0.1025	0.1408	0.0369	7e-04	0.1081	0.0249	0.0085	0.0125	0.0015	5e-04	0.0305	0.0249	0.0413	0.0745	0.0166	0.082	7e-04
21	rs67607631	31289643	0.85	0.695135765909148	0.66	1.71733498537621	0.313683448415982	0.420442567764563	0.0138	0.0134	0.0241	0.0062	0.156	0.0073	0.0094	0.0571	4e-04	0.1025	0.1408	0.0369	7e-04	0.1081	0.0249	0.0085	0.0125	0.0015	5e-04	0.0305	0.0249	0.0413	0.0745	0.0166	0.082	7e-04
21	rs455685	31290856	0.85	0.695135765909148	0.66	1.71733498537621	0.317233967661505	0.405976643178653	0.0138	0.0134	0.0241	0.0062	0.156	0.0074	0.0094	0.0571	4e-04	0.1025	0.1407	0.0369	7e-04	0.1081	0.0249	0.0085	0.0125	0.0015	5e-04	0.0305	0.0249	0.0413	0.0745	0.0166	0.082	7e-04
21	rs467155	31305974	0.85	0.695135765909148	0.66	1.71733498537621	0.32348522629904	0.379885244802095	0.0138	0.0135	0.0241	0.0063	0.1561	0.0076	0.0094	0.0572	4e-04	0.1022	0.1399	0.0366	6e-04	0.1085	0.0246	0.0087	0.0127	0.0015	5e-04	0.0306	0.0249	0.0413	0.0747	0.0163	0.0825	7e-04
21	rs116886122	31309213	0.85	0.695135765909148	0.66	1.71733498537621	0.318639948628082	0.373533333279944	0.0138	0.0135	0.0241	0.0063	0.1561	0.0076	0.0094	0.0572	4e-04	0.1022	0.1399	0.0366	6e-04	0.1085	0.0246	0.0087	0.0127	0.0015	5e-04	0.0306	0.0249	0.0413	0.0747	0.0164	0.0825	7e-04
21	rs117183694	31316762	0.85	0.695135765909148	0.66	1.71733498537621	0.34534220442553	0.397312342086043	0.0138	0.0135	0.0242	0.0063	0.1561	0.0077	0.0094	0.0572	4e-04	0.1021	0.1394	0.0363	6e-04	0.1086	0.0246	0.0089	0.0127	0.0016	4e-04	0.0307	0.0249	0.0413	0.0747	0.0164	0.0828	7e-04
21	rs2832499	31317009	0.85	0.695135765909148	0.66	1.71733498537621	0.348284453325609	0.400022488922671	0.0138	0.0135	0.0242	0.0063	0.1561	0.0077	0.0094	0.0572	4e-04	0.1021	0.1394	0.0363	6e-04	0.1086	0.0246	0.0089	0.0127	0.0016	4e-04	0.0307	0.0249	0.0413	0.0747	0.0164	0.0828	7e-04
21	rs1012042	31319562	0.85	0.695135765909148	0.66	1.71733498537621	0.34450393215242	0.377976520300488	0.0138	0.0135	0.0242	0.0063	0.1561	0.0077	0.0095	0.0572	4e-04	0.1021	0.1394	0.0363	6e-04	0.1086	0.0246	0.0089	0.0128	0.0016	4e-04	0.0307	0.0249	0.0414	0.0747	0.0164	0.0828	7e-04
21	rs118023704	31325260	0.85	0.695135765909148	0.65	1.82621905592933	0.325973103824333	0.346817690895416	0.0138	0.0136	0.0242	0.0063	0.1561	0.0077	0.0094	0.0572	4e-04	0.1021	0.1393	0.0362	6e-04	0.1086	0.0246	0.0089	0.0128	0.0016	4e-04	0.0307	0.025	0.0414	0.0747	0.0163	0.0828	7e-04
21	rs16985560	31325984	0.85	0.695135765909148	0.65	1.82621905592933	0.324499482033826	0.346197403457613	0.0138	0.0136	0.0242	0.0063	0.1561	0.0077	0.0094	0.0572	4e-04	0.1021	0.1393	0.0362	6e-04	0.1086	0.0246	0.0089	0.0128	0.0016	4e-04	0.0307	0.025	0.0414	0.0747	0.0163	0.0828	7e-04
21	rs62210308	31333969	0.85	0.695135765909148	0.65	1.82621905592933	0.312985827635688	0.337793431044956	0.0138	0.0136	0.0242	0.0063	0.1561	0.0077	0.0094	0.0572	3e-04	0.102	0.1393	0.0361	6e-04	0.1087	0.0246	0.0089	0.0128	0.0015	4e-04	0.0306	0.0252	0.0414	0.0747	0.0163	0.0828	7e-04
21	rs117216389	31339218	0.85	0.695135765909148	0.65	1.82621905592933	0.310997133672287	0.352663952025324	0.0138	0.0136	0.0242	0.0063	0.1561	0.0076	0.0094	0.0572	3e-04	0.102	0.1393	0.036	6e-04	0.1087	0.0246	0.0089	0.0128	0.0015	4e-04	0.0306	0.0253	0.0414	0.0747	0.0163	0.0828	6e-04
21	rs56021002	31349626	0.85	0.695135765909148	0.65	1.82621905592933	0.348021228134842	0.365950976306509	0.0139	0.0136	0.0242	0.0062	0.1565	0.0076	0.0094	0.0571	3e-04	0.1021	0.139	0.0352	6e-04	0.1088	0.0245	0.009	0.0128	0.0015	4e-04	0.0305	0.0263	0.0414	0.0748	0.0161	0.083	5e-04
21	rs459370	31350941	0.85	0.695135765909148	0.65	1.82621905592933	0.367235404166945	0.350048326218706	0.0139	0.0136	0.0242	0.0062	0.1565	0.0076	0.0094	0.0571	3e-04	0.1021	0.1389	0.035	6e-04	0.1089	0.0245	0.009	0.0128	0.0015	4e-04	0.0305	0.0264	0.0414	0.0748	0.016	0.083	5e-04
21	rs455636	31351431	0.85	0.695135765909148	0.65	1.82621905592933	0.370978589625484	0.342358777954181	0.0139	0.0136	0.0242	0.0061	0.1565	0.0076	0.0094	0.0571	3e-04	0.1021	0.1389	0.035	6e-04	0.1089	0.0245	0.009	0.0128	0.0015	4e-04	0.0305	0.0264	0.0414	0.0748	0.016	0.083	5e-04
21	rs995888	31365623	0.85	0.695135765909148	0.65	1.82621905592933	0.378742874743826	0.346197403457613	0.0139	0.0136	0.0242	0.0061	0.1565	0.0076	0.0094	0.0571	3e-04	0.102	0.1388	0.035	5e-04	0.1089	0.0245	0.009	0.0129	0.0015	4e-04	0.0305	0.0265	0.0414	0.0748	0.016	0.083	5e-04
21	rs75960335	31376443	0.85	0.695135765909148	0.66	1.71733498537621	0.545964140669021	0.445118628872377	0.014	0.0137	0.0244	0.0058	0.1562	0.0076	0.0095	0.0574	4e-04	0.1001	0.1369	0.0353	5e-04	0.1092	0.0247	0.0093	0.0131	0.0015	5e-04	0.0309	0.0266	0.042	0.0756	0.0158	0.0833	6e-04
21	rs9976786	31378176	0.85	0.695135765909148	0.66	1.71733498537621	0.573033977641486	0.445118628872377	0.014	0.0137	0.0244	0.0058	0.1562	0.0076	0.0096	0.0574	4e-04	0.0999	0.1367	0.0353	5e-04	0.1092	0.0247	0.0094	0.0131	0.0015	5e-04	0.0309	0.0266	0.0421	0.0756	0.0158	0.0833	6e-04
21	rs62210314	31379990	0.85	0.695135765909148	0.66	1.71733498537621	0.599614529129188	0.402608285225537	0.0141	0.0137	0.0245	0.0058	0.156	0.0076	0.0096	0.0576	4e-04	0.0995	0.1365	0.0353	5e-04	0.1093	0.0247	0.0094	0.0131	0.0015	5e-04	0.031	0.0266	0.0422	0.0758	0.0157	0.0833	6e-04
21	rs2832531	31382068	0.85	0.695135765909148	0.66	1.71733498537621	0.782466002929002	0.465852187383171	0.0141	0.0137	0.0243	0.0055	0.1561	0.0075	0.0096	0.0584	5e-04	0.0986	0.1359	0.0352	5e-04	0.1093	0.0249	0.0097	0.0132	0.0016	5e-04	0.0312	0.0266	0.0422	0.0764	0.0157	0.0829	7e-04
21	rs17793045	31384240	0.84	0.753316385445839	0.65	1.82621905592933	0.937640177086584	0.407793553039966	0.0142	0.0137	0.0241	0.0055	0.1556	0.0075	0.0096	0.0585	5e-04	0.0981	0.1357	0.0351	5e-04	0.1093	0.025	0.0102	0.0133	0.0016	6e-04	0.0314	0.0265	0.0422	0.0768	0.0157	0.0832	8e-04
21	rs2832533	31384297	0.84	0.753316385445839	0.65	1.82621905592933	0.950464084348963	0.40532828509247	0.0143	0.0137	0.0241	0.0055	0.1556	0.0075	0.0096	0.0585	5e-04	0.098	0.1357	0.0351	5e-04	0.1093	0.025	0.0103	0.0133	0.0016	6e-04	0.0314	0.0265	0.0422	0.0768	0.0157	0.0832	8e-04
21	rs9305406	31386243	0.84	0.753316385445839	0.65	1.82621905592933	1.00402241679802	0.391650463483023	0.0142	0.0137	0.0239	0.0055	0.1553	0.0075	0.0096	0.0587	5e-04	0.0975	0.1355	0.0355	5e-04	0.1092	0.0251	0.0104	0.0135	0.0017	6e-04	0.0314	0.0263	0.0425	0.0766	0.0161	0.0832	8e-04
21	rs2077058	31393087	0.84	0.753316385445839	0.65	1.82621905592933	1.34461073331883	0.388699814719388	0.0145	0.0135	0.0231	0.0055	0.1543	0.0075	0.0096	0.0609	6e-04	0.0948	0.135	0.0359	7e-04	0.1094	0.0252	0.0107	0.0136	0.0017	7e-04	0.0311	0.0261	0.0445	0.0757	0.016	0.0835	9e-04
21	rs408264	31400469	0.84	0.753316385445839	0.65	1.82621905592933	1.38659775060678	0.40922267940654	0.0145	0.0135	0.023	0.0055	0.1543	0.0075	0.0096	0.0609	6e-04	0.0947	0.135	0.036	7e-04	0.1094	0.0252	0.0107	0.0136	0.0017	7e-04	0.0311	0.0261	0.0446	0.0757	0.016	0.0835	9e-04
21	rs441170	31402104	0.84	0.753316385445839	0.65	1.82621905592933	1.37501038681538	0.416649911554731	0.0145	0.0135	0.023	0.0055	0.1544	0.0075	0.0096	0.0609	6e-04	0.0947	0.135	0.036	7e-04	0.1094	0.0252	0.0107	0.0136	0.0017	7e-04	0.0311	0.0261	0.0446	0.0757	0.016	0.0834	9e-04
21	rs74590184	31407742	0.84	0.753316385445839	0.65	1.82621905592933	1.34104546321225	0.415474777347755	0.0145	0.0135	0.0231	0.0055	0.1543	0.0077	0.0096	0.0612	6e-04	0.0946	0.1348	0.036	7e-04	0.1094	0.0252	0.0108	0.0137	0.0017	7e-04	0.0308	0.026	0.0447	0.0755	0.016	0.0833	0.001
21	rs73188543	31409225	0.84	0.753316385445839	0.65	1.82621905592933	1.36588310204492	0.395508401479869	0.0146	0.0135	0.0231	0.0055	0.1542	0.0077	0.0095	0.0615	6e-04	0.0944	0.1346	0.0361	7e-04	0.1099	0.0251	0.0108	0.0136	0.0017	7e-04	0.0309	0.0259	0.0447	0.0753	0.0159	0.0833	0.001
21	rs2832556	31416460	0.84	0.753316385445839	0.65	1.82621905592933	1.39196552533488	0.351791456721756	0.0147	0.0136	0.0231	0.0054	0.1542	0.0076	0.0093	0.0621	6e-04	0.0941	0.1342	0.0363	8e-04	0.1105	0.025	0.0109	0.0134	0.0017	7e-04	0.0309	0.0258	0.0447	0.0749	0.0158	0.0834	0.001
21	rs78190475	31417314	0.84	0.753316385445839	0.65	1.82621905592933	1.39245388864022	0.356410209315853	0.0147	0.0136	0.0231	0.0054	0.1542	0.0076	0.0093	0.0621	6e-04	0.0941	0.1342	0.0363	8e-04	0.1105	0.025	0.0108	0.0134	0.0017	7e-04	0.0309	0.0258	0.0447	0.0749	0.0158	0.0833	0.001
21	rs2832566	31418375	0.84	0.753316385445839	0.65	1.82621905592933	1.38845119730346	0.354910348811381	0.0147	0.0136	0.0232	0.0054	0.1541	0.0076	0.0093	0.0621	6e-04	0.0941	0.1342	0.0363	8e-04	0.1104	0.0251	0.0108	0.0134	0.0017	7e-04	0.0309	0.0258	0.0447	0.0749	0.0159	0.0834	0.001
21	rs2832568	31418927	0.84	0.753316385445839	0.65	1.82621905592933	1.37822004406797	0.350048326218706	0.0147	0.0136	0.0232	0.0054	0.1542	0.0075	0.0093	0.0621	6e-04	0.0941	0.1342	0.0364	8e-04	0.1104	0.0251	0.0108	0.0134	0.0017	7e-04	0.0309	0.0258	0.0447	0.0749	0.0159	0.0834	0.001
21	rs2832574	31424402	0.84	0.753316385445839	0.65	1.82621905592933	1.33306069248554	0.351791456721756	0.0147	0.0136	0.0232	0.0055	0.155	0.0074	0.0092	0.0622	6e-04	0.0939	0.1343	0.0364	8e-04	0.11	0.025	0.0109	0.0135	0.0018	7e-04	0.031	0.0258	0.0446	0.0747	0.0159	0.0831	0.001
21	rs73188547	31425131	0.84	0.753316385445839	0.65	1.82621905592933	1.33306069248554	0.350048326218706	0.0147	0.0136	0.0232	0.0055	0.155	0.0074	0.0092	0.0622	6e-04	0.0939	0.1343	0.0364	8e-04	0.11	0.025	0.0109	0.0135	0.0018	7e-04	0.031	0.0258	0.0446	0.0747	0.0159	0.0831	0.001
21	rs615319	31434180	0.85	0.695135765909148	0.65	1.82621905592933	1.31026475232009	0.326763340541501	0.0148	0.0138	0.0231	0.0057	0.1562	0.0073	0.0091	0.0622	7e-04	0.0935	0.1343	0.0365	9e-04	0.1093	0.0251	0.0111	0.0136	0.0018	8e-04	0.0311	0.0257	0.0443	0.0743	0.0159	0.0827	0.0011
21	rs75236551	31450932	0.85	0.695135765909148	0.65	1.82621905592933	1.22924260418768	0.309101153825317	0.0149	0.0138	0.0235	0.0057	0.157	0.0073	0.0091	0.0589	7e-04	0.0941	0.1344	0.0365	9e-04	0.1096	0.025	0.0111	0.0135	0.0018	8e-04	0.0313	0.0257	0.0445	0.0744	0.0161	0.083	0.0011
21	rs79765987	31456328	0.85	0.695135765909148	0.65	1.82621905592933	1.22263495805206	0.307662468003358	0.0149	0.0138	0.0235	0.0057	0.157	0.0073	0.0091	0.0589	7e-04	0.0941	0.1344	0.0365	9e-04	0.1096	0.025	0.0111	0.0135	0.0018	8e-04	0.0313	0.0257	0.0445	0.0744	0.0161	0.083	0.0011
21	rs2832586	31460445	0.85	0.695135765909148	0.65	1.82621905592933	1.03168488104039	0.261351566669545	0.0149	0.0139	0.0237	0.0058	0.1573	0.0073	0.009	0.0591	7e-04	0.0943	0.1342	0.0366	0.001	0.1095	0.0251	0.0111	0.0133	0.0018	8e-04	0.0313	0.0255	0.0443	0.0744	0.016	0.0827	0.0011
21	rs2832610	31471320	0.85	0.695135765909148	0.65	1.82621905592933	1.01280662046571	0.249470313126324	0.0149	0.0139	0.0237	0.0058	0.1573	0.0073	0.009	0.0591	7e-04	0.0943	0.1342	0.0366	0.001	0.1095	0.0251	0.0112	0.0133	0.0018	8e-04	0.0313	0.0255	0.0442	0.0743	0.016	0.0827	0.0011
21	rs73200027	31483152	0.85	0.695135765909148	0.66	1.71733498537621	0.989537017863134	0.267873511848278	0.0149	0.0139	0.0239	0.0058	0.1573	0.0073	0.009	0.0593	7e-04	0.0942	0.1342	0.0366	0.001	0.1094	0.0251	0.0112	0.0133	0.0018	8e-04	0.0313	0.0255	0.0442	0.0742	0.0161	0.0824	0.0011
21	rs559599	31488234	0.85	0.695135765909148	0.66	1.71733498537621	0.965981615175689	0.268677895816773	0.015	0.0141	0.0239	0.006	0.1574	0.0074	0.009	0.0596	7e-04	0.0936	0.1346	0.0366	0.001	0.109	0.0251	0.0113	0.0133	0.0018	9e-04	0.031	0.0257	0.0442	0.0739	0.0161	0.0823	0.0011
21	rs117003135	31490476	0.85	0.695135765909148	0.66	1.71733498537621	0.81038662399934	0.270404093280546	0.0154	0.0145	0.0246	0.0065	0.1588	0.0075	0.0082	0.0608	6e-04	0.0923	0.1347	0.0359	9e-04	0.109	0.0251	0.0116	0.0127	0.0016	8e-04	0.0305	0.0259	0.0446	0.0732	0.0161	0.0819	9e-04
21	rs76526582	31496400	0.85	0.695135765909148	0.66	1.71733498537621	0.859409965212223	0.235336239551216	0.0157	0.0149	0.0254	0.007	0.1599	0.0077	0.0076	0.0618	5e-04	0.0911	0.1345	0.0353	9e-04	0.1089	0.025	0.0118	0.0122	0.0013	8e-04	0.0301	0.0262	0.0446	0.0731	0.0163	0.0811	8e-04
21	rs2832631	31497778	0.85	0.695135765909148	0.66	1.71733498537621	0.890914638135305	0.253637154796602	0.0157	0.0149	0.0254	0.007	0.1601	0.0077	0.0076	0.0618	5e-04	0.0911	0.1344	0.0354	9e-04	0.1087	0.025	0.0118	0.0122	0.0013	8e-04	0.0302	0.0262	0.0447	0.073	0.0164	0.0809	8e-04
21	rs7281118	31499377	0.85	0.695135765909148	0.66	1.71733498537621	0.428086174568021	0.191795525003368	0.0157	0.0149	0.0254	0.007	0.1605	0.0077	0.0075	0.0617	6e-04	0.091	0.1349	0.0355	0.001	0.1091	0.025	0.0097	0.0121	0.0014	9e-04	0.0302	0.0262	0.0446	0.0732	0.0164	0.0813	9e-04
21	rs11911102	31502949	0.85	0.695135765909148	0.67	1.61239581898495	0.418495430722339	0.19025204923699	0.0157	0.0149	0.0255	0.007	0.1604	0.0076	0.0075	0.0618	6e-04	0.0909	0.1349	0.0355	0.001	0.1092	0.025	0.0096	0.0121	0.0014	9e-04	0.0303	0.0262	0.0446	0.0732	0.0164	0.0813	9e-04
21	rs75563754	31509043	0.85	0.695135765909148	0.67	1.61239581898495	0.411932334677105	0.192001641399464	0.0157	0.0149	0.0254	0.007	0.1602	0.0076	0.0075	0.062	6e-04	0.0907	0.1351	0.0354	0.001	0.1094	0.0251	0.0096	0.0121	0.0014	9e-04	0.0303	0.0262	0.0446	0.0732	0.0164	0.0813	9e-04
21	rs57743490	31510097	0.85	0.695135765909148	0.67	1.61239581898495	0.406844557427526	0.182294833329687	0.0157	0.0149	0.0254	0.007	0.1602	0.0076	0.0075	0.062	6e-04	0.0908	0.1352	0.0354	0.001	0.1094	0.0251	0.0096	0.0121	0.0014	9e-04	0.0303	0.0261	0.0445	0.0732	0.0164	0.0813	9e-04
21	rs485378	31524750	0.85	0.695135765909148	0.67	1.61239581898495	0.43136574333206	0.175453581735992	0.0159	0.0152	0.0259	0.0071	0.1605	0.0076	0.0074	0.0621	6e-04	0.0902	0.1353	0.0353	0.0011	0.1084	0.025	0.0096	0.0121	0.0014	0.001	0.0302	0.0258	0.0447	0.0731	0.0166	0.0815	9e-04
21	rs73200031	31528084	0.85	0.695135765909148	0.67	1.61239581898495	0.432716301927887	0.175153848982638	0.0159	0.0152	0.0259	0.0071	0.1605	0.0076	0.0074	0.0621	6e-04	0.0902	0.1353	0.0353	0.0011	0.1084	0.025	0.0096	0.0121	0.0014	0.001	0.0302	0.0258	0.0448	0.0732	0.0166	0.0815	9e-04
21	rs73200033	31532639	0.85	0.695135765909148	0.67	1.61239581898495	0.436485372899251	0.17976918329865	0.0159	0.0152	0.0259	0.0071	0.1605	0.0076	0.0074	0.0621	6e-04	0.0902	0.1353	0.0353	0.0011	0.1084	0.025	0.0096	0.0121	0.0014	0.001	0.0302	0.0258	0.0448	0.0732	0.0166	0.0814	9e-04
21	rs11701650	31535590	0.85	0.695135765909148	0.68	1.51137531466284	0.445322768741067	0.181283119146183	0.0159	0.0152	0.0259	0.0072	0.1605	0.0076	0.0074	0.0621	6e-04	0.0902	0.1353	0.0354	0.0011	0.1082	0.0251	0.0096	0.0121	0.0014	9e-04	0.0303	0.0258	0.0448	0.0732	0.0166	0.0814	9e-04
21	rs13047420	31536513	0.85	0.695135765909148	0.68	1.51137531466284	0.446575325359016	0.180777988392903	0.0159	0.0152	0.0259	0.0072	0.1605	0.0076	0.0074	0.0621	6e-04	0.0902	0.1353	0.0354	0.0011	0.1082	0.0251	0.0096	0.0121	0.0014	9e-04	0.0303	0.0258	0.0448	0.0732	0.0166	0.0814	9e-04
21	rs35531957	31538692	0.85	0.695135765909148	0.68	1.51137531466284	0.443714883348751	0.175753492053832	0.0159	0.0152	0.0259	0.0072	0.1605	0.0076	0.0074	0.0621	6e-04	0.0902	0.1353	0.0354	0.0011	0.1082	0.0251	0.0096	0.0121	0.0014	0.001	0.0303	0.0258	0.0448	0.0732	0.0166	0.0814	9e-04
21	rs575193	31543624	0.85	0.695135765909148	0.68	1.51137531466284	0.435482636731512	0.174554916830278	0.0159	0.0152	0.0259	0.0072	0.1605	0.0076	0.0075	0.0621	6e-04	0.0902	0.1352	0.0354	0.0011	0.108	0.0251	0.0096	0.0121	0.0014	0.001	0.0302	0.0258	0.0448	0.0731	0.0165	0.0814	9e-04
21	rs111674590	31545508	0.85	0.695135765909148	0.69	1.41424540481464	0.433657053702187	0.174255717762222	0.0159	0.0152	0.0259	0.0072	0.1605	0.0076	0.0075	0.0621	7e-04	0.0902	0.1352	0.0354	0.0011	0.108	0.0251	0.0096	0.0121	0.0014	0.001	0.0302	0.0258	0.0447	0.0731	0.0165	0.0814	9e-04
21	rs117690921	31548463	0.85	0.695135765909148	0.69	1.41424540481464	0.361308147464461	0.196659018326756	0.0162	0.0154	0.0261	0.0073	0.1611	0.0077	0.0076	0.0625	7e-04	0.0901	0.1348	0.0354	0.0011	0.1065	0.0255	0.0095	0.0119	0.0013	0.001	0.0299	0.0257	0.0443	0.0725	0.0169	0.0823	0.001
21	rs58905911	31549852	0.84	0.753316385445839	0.69	1.41424540481464	0.190651722145119	0.187280047839955	0.017	0.0158	0.0265	0.0076	0.1624	0.008	0.0084	0.0635	8e-04	0.0896	0.1338	0.0355	0.0013	0.1029	0.0265	0.0096	0.0115	0.0012	0.001	0.0292	0.0245	0.0433	0.0708	0.0178	0.0847	0.0013
21	rs76900871	31553418	0.83	0.81451029553121	0.7	1.32097605551375	0.0734772397943387	0.156347993447435	0.0175	0.016	0.0266	0.0071	0.1637	0.0077	0.0098	0.0638	8e-04	0.0904	0.1336	0.0401	0.0013	0.102	0.0256	0.0076	0.0084	0.0012	9e-04	0.0292	0.0235	0.0426	0.0687	0.0174	0.0877	0.0014
21	rs651084	31558316	0.83	0.81451029553121	0.7	1.32097605551375	0.0764577322126963	0.164190091256066	0.0175	0.016	0.0266	0.0071	0.1637	0.0077	0.0099	0.0639	8e-04	0.0904	0.1336	0.0402	0.0013	0.102	0.0256	0.0076	0.0083	0.0012	9e-04	0.0292	0.0234	0.0425	0.0686	0.0175	0.0878	0.0014
21	rs73200037	31558445	0.83	0.81451029553121	0.7	1.32097605551375	0.0765011769532618	0.166441458887485	0.0175	0.016	0.0266	0.0071	0.1637	0.0077	0.0099	0.0639	8e-04	0.0904	0.1336	0.0402	0.0013	0.102	0.0256	0.0076	0.0083	0.0012	9e-04	0.0292	0.0234	0.0425	0.0686	0.0175	0.0878	0.0014
21	rs16986176	31559115	0.83	0.81451029553121	0.7	1.32097605551375	0.0772203154694318	0.170382409101083	0.0175	0.016	0.0266	0.0071	0.1637	0.0077	0.0099	0.0639	8e-04	0.0904	0.1336	0.0402	0.0013	0.102	0.0256	0.0076	0.0083	0.0012	9e-04	0.0292	0.0235	0.0426	0.0686	0.0175	0.0879	0.0014
21	rs59432148	31560384	0.83	0.81451029553121	0.7	1.32097605551375	0.0788930423661574	0.180979982509537	0.0175	0.016	0.0266	0.0071	0.1634	0.0077	0.0099	0.0638	8e-04	0.0904	0.1337	0.0402	0.0013	0.102	0.0256	0.0076	0.0083	0.0012	9e-04	0.0292	0.0234	0.0426	0.0686	0.0175	0.0879	0.0014
21	rs2832653	31560619	0.83	0.81451029553121	0.71	1.23153511570326	0.0791370608746332	0.178963540689277	0.0175	0.016	0.0266	0.0071	0.1634	0.0077	0.0099	0.0639	8e-04	0.0904	0.1336	0.0403	0.0013	0.1019	0.0256	0.0076	0.0083	0.0012	9e-04	0.0293	0.0234	0.0426	0.0686	0.0175	0.088	0.0014
21	rs118107493	31562315	0.83	0.81451029553121	0.75	0.911329023803182	0.077373418045792	0.182396111102832	0.0175	0.016	0.0266	0.0071	0.1634	0.0077	0.0099	0.0639	8e-04	0.0904	0.1336	0.0403	0.0013	0.1019	0.0256	0.0076	0.0083	0.0012	9e-04	0.0293	0.0235	0.0425	0.0686	0.0175	0.088	0.0014
21	rs2212502	31563267	0.83	0.81451029553121	0.77	0.773176121721263	0.0776144027620591	0.187791323970311	0.0175	0.0159	0.0266	0.0071	0.1634	0.0077	0.0099	0.0639	8e-04	0.0905	0.1336	0.0403	0.0013	0.1019	0.0256	0.0076	0.0083	0.0012	9e-04	0.0293	0.0234	0.0425	0.0686	0.0175	0.088	0.0014
21	rs12152080	31570432	0.83	0.81451029553121	0.77	0.773176121721263	0.0776582700448901	0.18513789203775	0.0175	0.0159	0.0266	0.0071	0.1634	0.0077	0.0099	0.0639	8e-04	0.0905	0.1336	0.0403	0.0013	0.1018	0.0256	0.0075	0.0083	0.0012	9e-04	0.0293	0.0234	0.0425	0.0686	0.0175	0.088	0.0014
21	rs73200051	31582433	0.83	0.81451029553121	0.77	0.773176121721263	0.122809654858352	0.193033348384492	0.0175	0.0151	0.0264	0.0069	0.1636	0.0077	0.0104	0.0643	8e-04	0.0902	0.1335	0.0407	0.0013	0.1013	0.0257	0.0074	0.0081	0.0013	9e-04	0.03	0.0232	0.0423	0.0681	0.0177	0.0888	0.0015
21	rs524662	31584389	0.83	0.81451029553121	0.77	0.773176121721263	0.124896454235005	0.182497408189411	0.0175	0.015	0.0264	0.0067	0.1634	0.0076	0.0103	0.0646	8e-04	0.0904	0.1338	0.0409	0.0013	0.1016	0.0258	0.0072	0.0079	0.0013	9e-04	0.03	0.0232	0.0423	0.0679	0.0177	0.0889	0.0015
21	rs686364	31587793	0.83	0.81451029553121	0.77	0.773176121721263	0.12913431991616	0.18188991549038	0.0177	0.015	0.0264	0.0065	0.1634	0.0074	0.0101	0.0644	8e-04	0.0907	0.1339	0.0409	0.0013	0.1016	0.0257	0.007	0.0077	0.0013	9e-04	0.0307	0.0231	0.0421	0.0675	0.0175	0.0894	0.0015
21	rs685967	31587859	0.83	0.81451029553121	0.77	0.773176121721263	0.127572471124134	0.175653502228685	0.0177	0.0149	0.0264	0.0065	0.1633	0.0074	0.0101	0.0644	9e-04	0.0907	0.1339	0.0409	0.0013	0.1016	0.0257	0.007	0.0077	0.0013	9e-04	0.0307	0.0231	0.0421	0.0675	0.0175	0.0894	0.0015
21	rs78963332	31595279	0.83	0.81451029553121	0.76	0.840461917458717	0.144708982069068	0.162338419146868	0.018	0.015	0.0263	0.0063	0.1636	0.0073	0.01	0.0644	9e-04	0.0914	0.1342	0.0411	0.0013	0.1016	0.0256	0.0067	0.0074	0.0014	9e-04	0.0305	0.023	0.042	0.0668	0.0173	0.09	0.0016
21	rs2832664	31599912	0.83	0.81451029553121	0.76	0.840461917458717	0.147011667095163	0.166834099254973	0.018	0.015	0.0263	0.0063	0.1636	0.0073	0.01	0.0644	9e-04	0.0915	0.1342	0.0411	0.0014	0.1016	0.0255	0.0067	0.0074	0.0013	9e-04	0.0305	0.023	0.042	0.0668	0.0172	0.0901	0.0016
21	rs74422421	31603030	0.84	0.753316385445839	0.76	0.840461917458717	0.148187494233233	0.165755119893042	0.018	0.015	0.0263	0.0063	0.1636	0.0072	0.01	0.0644	9e-04	0.0916	0.1342	0.0411	0.0014	0.1016	0.0255	0.0067	0.0074	0.0013	9e-04	0.0305	0.023	0.042	0.0668	0.0172	0.0901	0.0016
21	rs80215508	31609374	0.84	0.753316385445839	0.76	0.840461917458717	0.151615605071753	0.165167622530946	0.018	0.015	0.0264	0.0063	0.1636	0.0072	0.01	0.0645	9e-04	0.0917	0.1342	0.0412	0.0013	0.1016	0.0255	0.0066	0.0073	0.0014	8e-04	0.0304	0.0229	0.042	0.0668	0.0172	0.0902	0.0016
21	rs9305413	31615371	0.84	0.753316385445839	0.76	0.840461917458717	0.150985844960778	0.16068795149121	0.0181	0.015	0.0264	0.0063	0.1635	0.0071	0.01	0.0645	9e-04	0.0919	0.1342	0.0412	0.0013	0.1019	0.0254	0.0065	0.0073	0.0014	8e-04	0.0304	0.0228	0.0421	0.0669	0.0172	0.0903	0.0016
21	rs915758	31617443	0.84	0.753316385445839	0.76	0.840461917458717	0.151250817944972	0.162338419146868	0.0181	0.0149	0.0264	0.0063	0.1635	0.0071	0.01	0.0645	9e-04	0.0919	0.1342	0.0412	0.0013	0.1019	0.0254	0.0065	0.0073	0.0014	8e-04	0.0304	0.0228	0.0421	0.0669	0.0172	0.0903	0.0016
21	rs2832702	31621187	0.84	0.753316385445839	0.76	0.840461917458717	0.146393335237119	0.155197818379326	0.0181	0.0149	0.0264	0.0063	0.1634	0.0071	0.0099	0.0644	9e-04	0.0921	0.1342	0.0412	0.0013	0.102	0.0254	0.0065	0.0072	0.0014	9e-04	0.0303	0.0228	0.042	0.0669	0.0172	0.0904	0.0016
21	rs75335503	31631140	0.84	0.753316385445839	0.76	0.840461917458717	0.150060606028345	0.145732010383225	0.0182	0.0149	0.0263	0.0062	0.1639	0.007	0.0098	0.0642	9e-04	0.0925	0.1343	0.0413	0.0013	0.1017	0.0253	0.0065	0.0071	0.0014	9e-04	0.0302	0.0227	0.042	0.067	0.0171	0.0904	0.0016
21	rs8132965	31636659	0.84	0.753316385445839	0.76	0.840461917458717	0.151250817944972	0.136209492044999	0.0182	0.015	0.0263	0.0062	0.164	0.0069	0.0098	0.0642	9e-04	0.0929	0.1341	0.0413	0.0013	0.1014	0.0253	0.0064	0.0071	0.0014	9e-04	0.0302	0.0227	0.042	0.0671	0.0171	0.0904	0.0016
21	rs2832733	31638959	0.84	0.753316385445839	0.77	0.773176121721263	0.152846434719074	0.134660512290268	0.0182	0.015	0.0263	0.0062	0.1641	0.0069	0.0098	0.0642	9e-04	0.0931	0.134	0.0414	0.0013	0.1012	0.0253	0.0064	0.0071	0.0014	9e-04	0.0302	0.0227	0.042	0.0671	0.0171	0.0904	0.0016
21	rs117633386	31639591	0.84	0.753316385445839	0.77	0.773176121721263	0.152946489757127	0.135479749741166	0.0182	0.015	0.0263	0.0062	0.1641	0.0069	0.0098	0.0642	9e-04	0.0932	0.134	0.0414	0.0013	0.1012	0.0253	0.0064	0.0071	0.0014	9e-04	0.0302	0.0227	0.042	0.0671	0.0171	0.0904	0.0016
21	rs2832742	31642387	0.84	0.753316385445839	0.77	0.773176121721263	0.153380508927007	0.135115418735565	0.0182	0.015	0.0263	0.0062	0.1642	0.0069	0.0098	0.0642	9e-04	0.0932	0.134	0.0414	0.0013	0.1011	0.0253	0.0064	0.0071	0.0014	9e-04	0.0302	0.0227	0.042	0.0671	0.0171	0.0904	0.0016
21	rs9978205	31645683	0.84	0.753316385445839	0.77	0.773176121721263	0.153581070658309	0.135935670048262	0.0182	0.015	0.0263	0.0062	0.1642	0.0069	0.0098	0.0642	9e-04	0.0932	0.134	0.0414	0.0013	0.1011	0.0253	0.0064	0.0071	0.0014	9e-04	0.0302	0.0227	0.042	0.0671	0.0171	0.0904	0.0016
21	rs2832747	31646807	0.84	0.753316385445839	0.77	0.773176121721263	0.155325760442834	0.137123690700647	0.0183	0.015	0.0263	0.0062	0.1642	0.0069	0.0098	0.0642	9e-04	0.0933	0.134	0.0414	0.0013	0.1011	0.0253	0.0064	0.0071	0.0014	9e-04	0.0302	0.0227	0.042	0.0672	0.0171	0.0904	0.0016
21	rs9980400	31651711	0.84	0.753316385445839	0.77	0.773176121721263	0.155022962264263	0.136026921577268	0.0183	0.015	0.0263	0.0061	0.1642	0.0069	0.0098	0.0642	9e-04	0.0933	0.134	0.0414	0.0013	0.1011	0.0253	0.0064	0.0071	0.0014	9e-04	0.0302	0.0227	0.042	0.0672	0.0171	0.0904	0.0016
21	rs78287602	31654638	0.84	0.753316385445839	0.77	0.773176121721263	0.154754100962571	0.137856661746976	0.0183	0.015	0.0263	0.0061	0.1641	0.0069	0.0098	0.0642	9e-04	0.0933	0.134	0.0414	0.0013	0.1011	0.0253	0.0064	0.0071	0.0014	9e-04	0.0302	0.0227	0.042	0.0672	0.0171	0.0904	0.0016
21	rs77638540	31654809	0.84	0.753316385445839	0.77	0.773176121721263	0.154787693563844	0.137856661746976	0.0183	0.015	0.0263	0.0061	0.1641	0.0069	0.0098	0.0642	9e-04	0.0933	0.134	0.0414	0.0013	0.1011	0.0253	0.0064	0.0071	0.0014	9e-04	0.0302	0.0227	0.042	0.0672	0.0171	0.0904	0.0016
21	rs2832757	31660154	0.84	0.753316385445839	0.77	0.773176121721263	0.152713088216789	0.136026921577268	0.0183	0.015	0.0263	0.0061	0.1641	0.0069	0.0098	0.0642	9e-04	0.0933	0.134	0.0414	0.0013	0.101	0.0253	0.0064	0.0071	0.0014	9e-04	0.0302	0.0227	0.042	0.0671	0.0171	0.0904	0.0016
21	rs8127420	31661691	0.84	0.753316385445839	0.77	0.773176121721263	0.152246917361418	0.134569598715413	0.0183	0.015	0.0263	0.0061	0.1641	0.0069	0.0098	0.0642	9e-04	0.0933	0.134	0.0414	0.0014	0.101	0.0253	0.0064	0.0071	0.0015	9e-04	0.0302	0.0227	0.042	0.0671	0.0171	0.0904	0.0016
21	rs2832762	31664555	0.84	0.753316385445839	0.77	0.773176121721263	0.154888497186993	0.136666311100549	0.0183	0.015	0.0263	0.0061	0.164	0.0069	0.0098	0.0642	9e-04	0.0933	0.134	0.0414	0.0014	0.1009	0.0253	0.0064	0.0071	0.0015	9e-04	0.0301	0.0227	0.0421	0.0671	0.0171	0.0903	0.0016
21	rs16986545	31669222	0.84	0.753316385445839	0.77	0.773176121721263	0.164502263511014	0.142284369371962	0.0183	0.0149	0.0263	0.0061	0.1639	0.0069	0.0098	0.0642	9e-04	0.0932	0.134	0.0416	0.0014	0.1009	0.0253	0.0064	0.0071	0.0015	9e-04	0.0301	0.0227	0.0423	0.067	0.0171	0.0903	0.0017
21	rs80331180	31670968	0.84	0.753316385445839	0.77	0.773176121721263	0.159020667306224	0.137856661746976	0.0183	0.015	0.0263	0.0061	0.1638	0.0069	0.0098	0.0643	0.001	0.0932	0.134	0.0416	0.0015	0.1008	0.0253	0.0063	0.0071	0.0016	9e-04	0.0301	0.0227	0.0423	0.0668	0.0172	0.0903	0.0017
21	rs17500742	31673652	0.84	0.753316385445839	0.77	0.773176121721263	0.157896626357681	0.141450291838221	0.0184	0.015	0.0263	0.0061	0.1637	0.0069	0.0098	0.0643	0.001	0.0932	0.134	0.0416	0.0016	0.1007	0.0252	0.0063	0.0071	0.0017	9e-04	0.0301	0.0227	0.0423	0.0667	0.0172	0.0903	0.0017
21	rs4816358	31674147	0.84	0.753316385445839	0.77	0.773176121721263	0.157353324909769	0.139695333273199	0.0184	0.015	0.0263	0.0061	0.1636	0.0069	0.0098	0.0644	0.001	0.0932	0.134	0.0416	0.0016	0.1007	0.0252	0.0063	0.0071	0.0017	9e-04	0.0301	0.0227	0.0423	0.0667	0.0172	0.0904	0.0017
21	rs17500881	31679854	0.84	0.753316385445839	0.77	0.773176121721263	0.150258587830908	0.129963120222746	0.0184	0.015	0.0263	0.0061	0.1635	0.0069	0.0098	0.0644	0.001	0.0931	0.1339	0.0415	0.0017	0.1007	0.0252	0.0063	0.0071	0.0018	9e-04	0.0301	0.0227	0.0422	0.0665	0.0172	0.0904	0.0018
21	rs73201809	31690396	0.84	0.753316385445839	0.77	0.773176121721263	0.14287599925486	0.117541461267201	0.0185	0.015	0.0263	0.0061	0.1633	0.0069	0.0098	0.0645	0.0011	0.093	0.1341	0.0414	0.0019	0.1008	0.0252	0.0064	0.0071	0.0019	9e-04	0.0301	0.0227	0.042	0.0662	0.0172	0.0903	0.0019
21	rs12483584	31691792	0.84	0.753316385445839	0.77	0.773176121721263	0.142363981982807	0.116506062240943	0.0185	0.015	0.0263	0.0061	0.1633	0.0069	0.0098	0.0645	0.0011	0.093	0.1341	0.0414	0.0019	0.1008	0.0252	0.0064	0.0071	0.0019	9e-04	0.0301	0.0227	0.042	0.0662	0.0172	0.0903	0.0019
21	rs3804007	31692277	0.84	0.753316385445839	0.77	0.773176121721263	0.142332017340733	0.116419935678412	0.0185	0.015	0.0263	0.0061	0.1633	0.0069	0.0098	0.0645	0.0011	0.093	0.1341	0.0414	0.0019	0.1008	0.0252	0.0064	0.0071	0.0019	9e-04	0.0301	0.0227	0.042	0.0662	0.0172	0.0903	0.0019
21	rs8128721	31693803	0.84	0.753316385445839	0.77	0.773176121721263	0.142363981982807	0.115903683580575	0.0185	0.015	0.0263	0.0061	0.1633	0.0069	0.0098	0.0645	0.0011	0.093	0.1341	0.0414	0.0019	0.1008	0.0252	0.0064	0.0071	0.0019	0.001	0.0301	0.0227	0.042	0.0662	0.0172	0.0903	0.0019
21	rs7278944	31696043	0.84	0.753316385445839	0.77	0.773176121721263	0.137648482644332	0.115388302334708	0.0185	0.015	0.0263	0.0061	0.1633	0.0069	0.0098	0.0645	0.0012	0.093	0.1341	0.0414	0.002	0.1008	0.0252	0.0064	0.0071	0.0019	0.001	0.03	0.0227	0.042	0.0662	0.0172	0.0903	0.0019
21	rs12483033	31699557	0.84	0.753316385445839	0.78	0.709419594942363	0.137147770667324	0.115045199489055	0.0185	0.015	0.0263	0.0061	0.1633	0.0069	0.0098	0.0645	0.0012	0.093	0.1341	0.0414	0.002	0.1008	0.0252	0.0064	0.0071	0.0019	0.001	0.03	0.0227	0.042	0.0662	0.0172	0.0903	0.0019
21	rs61561022	31706993	0.84	0.753316385445839	0.78	0.709419594942363	0.127692204718747	0.112229464650784	0.0184	0.015	0.0263	0.0061	0.1634	0.0069	0.0098	0.0644	0.0012	0.0931	0.1343	0.0413	0.002	0.1009	0.0251	0.0064	0.0071	0.0019	0.001	0.0301	0.0227	0.042	0.0662	0.0172	0.0903	0.0018
21	rs9981822	31707423	0.84	0.753316385445839	0.78	0.709419594942363	0.125903346897002	0.112229464650784	0.0184	0.015	0.0263	0.0061	0.1634	0.0068	0.0097	0.0644	0.0012	0.0931	0.1343	0.0413	0.002	0.1009	0.0251	0.0064	0.0071	0.0019	0.001	0.0301	0.0227	0.042	0.0662	0.0172	0.0903	0.0018
21	rs2832806	31707455	0.84	0.753316385445839	0.78	0.709419594942363	0.125903346897002	0.112229464650784	0.0184	0.015	0.0263	0.0061	0.1634	0.0068	0.0097	0.0644	0.0012	0.0931	0.1343	0.0413	0.002	0.1009	0.0251	0.0064	0.0071	0.0019	0.001	0.0301	0.0227	0.042	0.0662	0.0172	0.0903	0.0018
21	rs2244485	31709691	0.84	0.753316385445839	0.78	0.709419594942363	0.126319377746988	0.112399357610283	0.0184	0.015	0.0263	0.0061	0.1634	0.0068	0.0097	0.0644	0.0012	0.0931	0.1343	0.0413	0.002	0.1009	0.0251	0.0064	0.0071	0.0019	0.001	0.0301	0.0227	0.0419	0.0662	0.0172	0.0903	0.0018
21	rs2226643	31711357	0.84	0.753316385445839	0.78	0.709419594942363	0.125251267250311	0.112229464650784	0.0184	0.015	0.0263	0.0061	0.1634	0.0069	0.0097	0.0644	0.0012	0.0931	0.1343	0.0413	0.002	0.101	0.025	0.0064	0.0071	0.0019	0.001	0.0301	0.0227	0.0419	0.0662	0.0172	0.0903	0.0018
21	rs9983451	31712870	0.84	0.753316385445839	0.78	0.709419594942363	0.125192089264582	0.112059669825211	0.0184	0.015	0.0263	0.0061	0.1634	0.0069	0.0097	0.0644	0.0012	0.0931	0.1343	0.0413	0.002	0.101	0.025	0.0064	0.0071	0.0019	0.001	0.0301	0.0227	0.0419	0.0662	0.0172	0.0903	0.0018
21	rs117684563	31718195	0.84	0.753316385445839	0.78	0.709419594942363	0.124837378204238	0.108097900011537	0.0184	0.015	0.0263	0.0061	0.1633	0.0069	0.0097	0.0644	0.0012	0.0931	0.1343	0.0413	0.002	0.1009	0.025	0.0064	0.0071	0.0019	0.001	0.0301	0.0227	0.0419	0.0662	0.0172	0.0903	0.0018
21	rs16986678	31728014	0.84	0.753316385445839	0.78	0.709419594942363	0.124778319163627	0.106428695506672	0.0184	0.015	0.0263	0.0061	0.1633	0.0069	0.0097	0.0644	0.0012	0.0932	0.1343	0.0413	0.002	0.101	0.025	0.0064	0.0071	0.0019	0.001	0.0301	0.0227	0.0419	0.0662	0.0172	0.0903	0.0018
21	rs7275787	31736117	0.84	0.753316385445839	0.78	0.709419594942363	0.125428903179081	0.105680824592601	0.0184	0.015	0.0263	0.0061	0.1632	0.0069	0.0097	0.0644	0.0012	0.0932	0.1343	0.0412	0.002	0.101	0.025	0.0064	0.0071	0.0019	0.001	0.0301	0.0227	0.0419	0.0661	0.0172	0.0903	0.0018
21	rs2832839	31738687	0.84	0.753316385445839	0.78	0.709419594942363	0.126766049826877	0.105017761869895	0.0184	0.015	0.0263	0.0061	0.1632	0.0069	0.0097	0.0644	0.0012	0.0932	0.1343	0.0412	0.002	0.101	0.025	0.0064	0.0071	0.0019	0.001	0.0301	0.0227	0.0418	0.0661	0.0172	0.0903	0.0018
21	rs117526114	31742594	0.84	0.753316385445839	0.78	0.709419594942363	0.135776457568323	0.106595165313916	0.0184	0.015	0.0262	0.0061	0.1632	0.0069	0.0097	0.0644	0.0012	0.0933	0.1343	0.0412	0.002	0.101	0.025	0.0064	0.0071	0.0019	0.001	0.0301	0.0227	0.0418	0.0661	0.0172	0.0903	0.0018
21	rs78262684	31743423	0.84	0.753316385445839	0.78	0.709419594942363	0.138307329140719	0.107846881974332	0.0184	0.015	0.0262	0.0061	0.1632	0.0069	0.0097	0.0644	0.0012	0.0933	0.1343	0.0412	0.002	0.101	0.025	0.0064	0.0071	0.0019	0.001	0.0301	0.0227	0.0418	0.0661	0.0172	0.0903	0.0018
21	rs2154961	31752930	0.85	0.695135765909148	0.79	0.649136622646432	0.174528496738755	0.0340780870354446	0.0194	0.0153	0.0232	0.0051	0.1608	0.007	0.0099	0.0636	0.0013	0.0995	0.1339	0.039	0.0015	0.1057	0.0236	0.0061	0.0068	0.0022	9e-04	0.0309	0.024	0.0383	0.066	0.0159	0.0926	0.0022
21	rs7279994	31753700	0.85	0.695135765909148	0.8	0.592267592767429	0.238742208410178	0.0186305093950997	0.0197	0.0153	0.0226	0.0048	0.1599	0.007	0.0099	0.0635	0.0013	0.1005	0.1342	0.0383	0.0013	0.1069	0.0232	0.006	0.0068	0.0023	9e-04	0.0312	0.0244	0.0371	0.0663	0.0156	0.0932	0.0023
21	rs2250904	31759106	0.83	0.81451029553121	0.8	0.592267592767429	0.419883728678627	0.00118707258813339	0.02	0.0152	0.0214	0.0041	0.1587	0.0071	0.0098	0.0627	0.0014	0.1026	0.1357	0.0373	0.0012	0.1084	0.0223	0.0058	0.0065	0.0024	8e-04	0.0316	0.0249	0.0341	0.0672	0.0155	0.0955	0.0022
21	rs2832849	31761813	0.83	0.81451029553121	0.81	0.53874877155386	0.411359096476159	0.00102480279222665	0.02	0.0153	0.0214	0.0041	0.1588	0.0071	0.0098	0.0628	0.0014	0.1026	0.1357	0.0373	0.0012	0.1084	0.0223	0.0057	0.0065	0.0024	8e-04	0.0315	0.0249	0.0341	0.0673	0.0155	0.0955	0.0022
21	rs73354727	31763689	0.83	0.81451029553121	0.82	0.488512084344485	0.413941810483788	0.00101663408092616	0.02	0.0153	0.0214	0.0041	0.1587	0.0071	0.0098	0.0627	0.0014	0.1026	0.1357	0.0373	0.0012	0.1085	0.0223	0.0057	0.0065	0.0024	8e-04	0.0315	0.0249	0.0341	0.0673	0.0155	0.0956	0.0022
21	rs118156878	31780503	0.83	0.81451029553121	0.82	0.488512084344485	0.43501115540619	0.000746921026302472	0.0201	0.0154	0.0213	0.004	0.1585	0.007	0.0097	0.0628	0.0013	0.1027	0.1358	0.0371	0.0011	0.1089	0.022	0.0056	0.0062	0.0023	7e-04	0.0313	0.0249	0.0341	0.0674	0.0153	0.0971	0.0021
21	rs9647137	31793902	0.83	0.81451029553121	0.83	0.441484906400802	0.433951245978433	0.000733309620318856	0.0201	0.0154	0.0213	0.004	0.1585	0.007	0.0097	0.0628	0.0013	0.1027	0.1358	0.0371	0.0011	0.1089	0.022	0.0056	0.0062	0.0023	7e-04	0.0313	0.0249	0.0341	0.0674	0.0152	0.0972	0.0021
21	rs9984507	31795939	0.83	0.81451029553121	0.84	0.397589870063919	0.454247337335601	0.000654622901241169	0.0203	0.0154	0.0212	0.0039	0.1584	0.0069	0.0097	0.0629	0.0013	0.1027	0.1358	0.0371	0.0011	0.109	0.022	0.0056	0.0062	0.0023	7e-04	0.0312	0.0249	0.034	0.0674	0.0152	0.0973	0.0021
21	rs75677312	31798743	0.83	0.81451029553121	0.84	0.397589870063919	0.469232758919802	0.000883395262868901	0.0202	0.0154	0.0212	0.0039	0.1585	0.0069	0.0097	0.0631	0.0012	0.1028	0.1357	0.037	0.001	0.1094	0.0219	0.0056	0.006	0.0023	7e-04	0.0312	0.0249	0.034	0.0675	0.015	0.0978	0.002
21	rs2226548	31802768	0.83	0.81451029553121	0.85	0.356744695657816	0.469049325929476	0.00115179030942708	0.0202	0.0154	0.0211	0.0039	0.1585	0.0069	0.0097	0.0632	0.0012	0.1029	0.1357	0.037	0.001	0.1095	0.0218	0.0056	0.006	0.0023	7e-04	0.0313	0.0249	0.034	0.0675	0.015	0.0979	0.002
21	rs999597	31803054	0.83	0.81451029553121	0.85	0.356744695657816	0.466972860493804	0.00116935643590309	0.0202	0.0154	0.0212	0.0039	0.1585	0.0069	0.0097	0.0632	0.0012	0.1029	0.1357	0.037	0.001	0.1095	0.0218	0.0056	0.006	0.0023	7e-04	0.0313	0.0249	0.034	0.0675	0.015	0.0979	0.002
21	rs80088305	31807449	0.83	0.81451029553121	0.85	0.356744695657816	0.465875373055051	0.0023850940734983	0.0201	0.0154	0.0211	0.0039	0.1585	0.0069	0.0097	0.0632	0.0012	0.1029	0.1357	0.037	0.001	0.1095	0.0218	0.0056	0.006	0.0023	7e-04	0.0313	0.0249	0.034	0.0675	0.015	0.098	0.002
21	rs76927935	31809370	0.83	0.81451029553121	0.85	0.356744695657816	0.467277941520798	0.0022304272980958	0.0201	0.0154	0.0211	0.0039	0.1584	0.0069	0.0097	0.0632	0.0012	0.1029	0.1357	0.037	0.001	0.1095	0.0218	0.0056	0.006	0.0023	7e-04	0.0313	0.0249	0.034	0.0676	0.015	0.098	0.002
21	rs76898026	31812601	0.83	0.81451029553121	0.85	0.356744695657816	0.467583119653047	0.00303133427273148	0.0201	0.0154	0.0211	0.0039	0.1584	0.0069	0.0097	0.0632	0.0012	0.1029	0.1357	0.037	0.001	0.1095	0.0218	0.0056	0.006	0.0023	7e-04	0.0313	0.0249	0.034	0.0676	0.015	0.098	0.002
21	rs2832873	31812772	0.83	0.81451029553121	0.85	0.356744695657816	0.467400001121889	0.00304632870133943	0.0201	0.0154	0.0211	0.0039	0.1584	0.0069	0.0097	0.0632	0.0012	0.1029	0.1357	0.037	0.001	0.1095	0.0218	0.0056	0.006	0.0023	7e-04	0.0313	0.0249	0.034	0.0676	0.015	0.098	0.002
21	rs35857034	31812828	0.83	0.81451029553121	0.85	0.356744695657816	0.464109848070806	0.00301638026007775	0.0201	0.0154	0.0211	0.0039	0.1584	0.0069	0.0097	0.0632	0.0012	0.1029	0.1357	0.037	0.001	0.1095	0.0218	0.0056	0.006	0.0023	7e-04	0.0313	0.0249	0.034	0.0676	0.015	0.098	0.002
21	rs113425239	31813237	0.83	0.81451029553121	0.86	0.318862054747229	0.463744975427878	0.00303133427273148	0.0201	0.0154	0.0211	0.0039	0.1584	0.0069	0.0097	0.0632	0.0012	0.1029	0.1357	0.037	0.001	0.1095	0.0218	0.0056	0.006	0.0023	7e-04	0.0313	0.0249	0.034	0.0676	0.015	0.098	0.002
21	rs77570450	31814997	0.83	0.81451029553121	0.86	0.318862054747229	0.462286885874003	0.00309155458713481	0.0201	0.0154	0.0211	0.0039	0.1584	0.0069	0.0097	0.0632	0.0012	0.1029	0.1357	0.037	0.001	0.1095	0.0218	0.0056	0.006	0.0023	7e-04	0.0313	0.0249	0.034	0.0676	0.015	0.0981	0.002
21	rs2832877	31816723	0.83	0.81451029553121	0.86	0.318862054747229	0.460709819892546	0.00306136355636739	0.0201	0.0154	0.0211	0.0039	0.1584	0.0069	0.0097	0.0632	0.0012	0.103	0.1357	0.037	0.001	0.1094	0.0218	0.0056	0.006	0.0023	7e-04	0.0312	0.0249	0.0339	0.0675	0.015	0.0981	0.002
21	rs1892859	31818526	0.83	0.81451029553121	0.85	0.356744695657816	0.455512149396687	0.00310671078339907	0.0201	0.0154	0.0211	0.0039	0.1584	0.0069	0.0097	0.0633	0.0012	0.1029	0.1357	0.0369	0.001	0.1094	0.0219	0.0056	0.006	0.0023	7e-04	0.0313	0.0249	0.0339	0.0676	0.015	0.098	0.002
21	rs17513179	31840659	0.83	0.81451029553121	0.85	0.356744695657816	0.425168481013707	0.00271166266581082	0.0198	0.0154	0.021	0.0039	0.1584	0.0069	0.0096	0.0634	0.0012	0.1033	0.1358	0.037	0.001	0.1096	0.0218	0.0054	0.0059	0.0023	7e-04	0.0312	0.025	0.0337	0.0678	0.0149	0.0981	0.002
21	rs79468133	31844436	0.83	0.81451029553121	0.85	0.356744695657816	0.422551032485531	0.0032605000908621	0.0198	0.0154	0.021	0.0039	0.1584	0.0069	0.0096	0.0634	0.0012	0.1034	0.1359	0.037	0.001	0.1097	0.0218	0.0054	0.0059	0.0023	7e-04	0.0312	0.025	0.0336	0.0678	0.0149	0.0981	0.002
21	rs2298436	31864307	0.83	0.81451029553121	0.85	0.356744695657816	0.410843523407576	0.00459988669159516	0.0197	0.0153	0.021	0.0039	0.1584	0.0069	0.0095	0.0635	0.0012	0.1036	0.1359	0.037	0.001	0.1098	0.0218	0.0054	0.0058	0.0023	6e-04	0.0311	0.025	0.0335	0.068	0.0149	0.0982	0.002
21	rs2298437	31869286	0.83	0.81451029553121	0.85	0.356744695657816	0.410385507755897	0.004770465624889	0.0197	0.0153	0.021	0.0039	0.1584	0.0069	0.0095	0.0635	0.0012	0.1035	0.1359	0.037	0.001	0.1098	0.0218	0.0054	0.0058	0.0023	6e-04	0.0311	0.025	0.0335	0.068	0.0149	0.0982	0.002
21	rs1475871	31873179	0.83	0.81451029553121	0.85	0.356744695657816	0.408099264731224	0.00461867553911207	0.0197	0.0153	0.021	0.0039	0.1584	0.0069	0.0095	0.0635	0.0012	0.1035	0.136	0.037	0.001	0.1098	0.0218	0.0054	0.0058	0.0024	6e-04	0.0311	0.025	0.0335	0.068	0.0149	0.0982	0.002
21	rs117415039	31874240	0.83	0.81451029553121	0.85	0.356744695657816	0.407928054304492	0.00475134800676449	0.0197	0.0153	0.021	0.0039	0.1584	0.0069	0.0095	0.0635	0.0012	0.1035	0.136	0.037	0.001	0.1098	0.0218	0.0054	0.0058	0.0024	6e-04	0.0311	0.025	0.0334	0.068	0.0148	0.0982	0.002
21	rs9978804	31888862	0.83	0.81451029553121	0.85	0.356744695657816	0.364696806900617	0.00351500402380244	0.0197	0.0152	0.0208	0.0039	0.1583	0.0068	0.0094	0.0635	0.0012	0.1036	0.1361	0.037	0.001	0.1101	0.0217	0.0053	0.0058	0.0024	6e-04	0.0311	0.025	0.0332	0.0682	0.0147	0.0984	0.002
21	rs112786209	31892741	0.83	0.81451029553121	0.85	0.356744695657816	0.358042520988304	0.00332315108553433	0.0197	0.0152	0.0208	0.0039	0.1582	0.0068	0.0094	0.0635	0.0012	0.1036	0.1361	0.037	0.001	0.1101	0.0217	0.0053	0.0058	0.0024	6e-04	0.0311	0.025	0.0332	0.0682	0.0147	0.0985	0.002
21	rs118059475	31901401	0.83	0.81451029553121	0.85	0.356744695657816	0.338406129967026	0.00318309897680004	0.0197	0.015	0.0209	0.004	0.1581	0.0068	0.0094	0.0636	0.0012	0.1034	0.1362	0.037	0.001	0.1101	0.0217	0.0053	0.0057	0.0024	6e-04	0.0311	0.025	0.0332	0.0684	0.0148	0.0987	0.002
21	rs75722483	31903897	0.83	0.81451029553121	0.85	0.356744695657816	0.331440446131848	0.00316774034336826	0.0197	0.015	0.021	0.004	0.158	0.0068	0.0094	0.0636	0.0012	0.1032	0.1362	0.0369	0.001	0.1102	0.0217	0.0053	0.0057	0.0024	6e-04	0.0312	0.025	0.0331	0.0685	0.0149	0.0988	0.002
21	rs75001592	31928993	0.83	0.81451029553121	0.85	0.356744695657816	0.329135312921402	0.00294221606412984	0.0197	0.0149	0.021	0.004	0.1579	0.0068	0.0094	0.0636	0.0012	0.1032	0.1362	0.0369	0.001	0.1102	0.0217	0.0053	0.0057	0.0025	6e-04	0.0312	0.025	0.0331	0.0686	0.0149	0.0988	0.002
21	rs117097199	31930781	0.83	0.81451029553121	0.85	0.356744695657816	0.328266669035967	0.00297176061197019	0.0197	0.0149	0.021	0.004	0.1579	0.0068	0.0094	0.0637	0.0012	0.1032	0.1363	0.0369	0.001	0.1102	0.0217	0.0052	0.0057	0.0025	6e-04	0.0312	0.025	0.0331	0.0686	0.0149	0.0989	0.002
21	rs2832945	31932696	0.83	0.81451029553121	0.85	0.356744695657816	0.326431144657341	0.00313714458839784	0.0197	0.0149	0.021	0.0039	0.1579	0.0068	0.0093	0.0637	0.0011	0.1032	0.1363	0.0369	0.001	0.1102	0.0217	0.0052	0.0057	0.0025	6e-04	0.0312	0.025	0.0331	0.0687	0.0149	0.0989	0.002
21	rs1395776	31934052	0.83	0.81451029553121	0.85	0.356744695657816	0.326787631055867	0.00316774034336826	0.0197	0.0149	0.021	0.0039	0.1579	0.0068	0.0093	0.0637	0.0011	0.1032	0.1363	0.0369	0.001	0.1102	0.0217	0.0052	0.0057	0.0025	6e-04	0.0312	0.025	0.0331	0.0687	0.0149	0.0989	0.002
21	rs2832947	31945134	0.83	0.81451029553121	0.86	0.318862054747229	0.32877749091058	0.00335472015354294	0.0197	0.0149	0.021	0.0039	0.1579	0.0069	0.0093	0.0636	0.0011	0.1032	0.1364	0.0368	9e-04	0.1102	0.0217	0.0052	0.0057	0.0025	6e-04	0.0312	0.025	0.033	0.0687	0.0148	0.099	0.002
21	rs77566802	31946279	0.83	0.81451029553121	0.87	0.283849475516541	0.327960374961823	0.00319849812721499	0.0197	0.0149	0.021	0.0039	0.1579	0.0069	0.0093	0.0636	0.0011	0.1032	0.1364	0.0368	9e-04	0.1102	0.0217	0.0052	0.0057	0.0025	6e-04	0.0312	0.025	0.033	0.0687	0.0148	0.099	0.002
21	rs1507397	31955325	0.83	0.81451029553121	0.87	0.283849475516541	0.313783175291198	0.00327610196962787	0.0196	0.0149	0.021	0.0039	0.1579	0.0068	0.0093	0.0636	0.0011	0.1032	0.1365	0.0369	9e-04	0.1103	0.0217	0.0052	0.0057	0.0025	6e-04	0.0311	0.025	0.033	0.0688	0.0148	0.0991	0.002
21	rs11088138	31955670	0.83	0.81451029553121	0.87	0.283849475516541	0.312736875590192	0.00322941801758254	0.0196	0.0149	0.021	0.0039	0.1579	0.0068	0.0093	0.0636	0.0011	0.1032	0.1365	0.0368	9e-04	0.1103	0.0217	0.0052	0.0057	0.0025	6e-04	0.0311	0.025	0.033	0.0688	0.0148	0.0991	0.002
21	rs1013389	31967554	0.83	0.81451029553121	0.87	0.283849475516541	0.286371401882914	0.00353125614551042	0.0196	0.0148	0.021	0.0039	0.1579	0.0068	0.0092	0.0636	0.0011	0.1033	0.1366	0.0369	9e-04	0.1105	0.0216	0.0052	0.0056	0.0025	6e-04	0.031	0.025	0.033	0.0689	0.0148	0.0991	0.002
21	rs2832956	31971443	0.83	0.81451029553121	0.87	0.283849475516541	0.247609914206393	0.00627727001482072	0.0195	0.0148	0.021	0.0039	0.1581	0.0068	0.009	0.0635	0.0011	0.1036	0.1363	0.0369	9e-04	0.1107	0.0214	0.0052	0.0056	0.0025	6e-04	0.0309	0.025	0.0328	0.069	0.0148	0.0994	0.002
21	rs117179974	31972620	0.83	0.81451029553121	0.87	0.283849475516541	0.237796524611846	0.00672843135079325	0.0195	0.0147	0.021	0.0039	0.1581	0.0068	0.009	0.0635	0.0011	0.1036	0.1363	0.0369	9e-04	0.1107	0.0214	0.0052	0.0056	0.0025	6e-04	0.0309	0.025	0.0328	0.069	0.0149	0.0994	0.002
21	rs724849	31973525	0.83	0.81451029553121	0.87	0.283849475516541	0.231742457638215	0.00726765541753995	0.0195	0.0147	0.021	0.0039	0.1581	0.0068	0.009	0.0635	0.0011	0.1037	0.1362	0.0369	9e-04	0.1107	0.0214	0.0052	0.0055	0.0025	6e-04	0.0309	0.025	0.0327	0.069	0.0149	0.0995	0.002
21	rs77307787	31974876	0.83	0.81451029553121	0.87	0.283849475516541	0.214099644316701	0.00741190806594664	0.0195	0.0147	0.021	0.004	0.1582	0.0068	0.0089	0.0634	0.0011	0.1037	0.1362	0.0369	9e-04	0.1107	0.0214	0.0052	0.0055	0.0025	6e-04	0.0309	0.025	0.0327	0.069	0.0149	0.0996	0.002
21	Affx-17775893	31986097	0.83	0.81451029553121	0.87	0.283849475516541	0.189025114428486	0.0101473999207277	0.0195	0.0147	0.021	0.004	0.1582	0.0069	0.0089	0.0633	0.0011	0.1038	0.1362	0.0369	9e-04	0.1108	0.0214	0.0052	0.0055	0.0025	5e-04	0.031	0.025	0.0326	0.069	0.0149	0.0997	0.002
21	rs2832962	32008332	0.83	0.81451029553121	0.87	0.283849475516541	0.179103657560781	0.0100622832198251	0.0194	0.0146	0.0211	0.004	0.1582	0.0069	0.0088	0.0632	0.0011	0.1038	0.1362	0.0369	8e-04	0.1109	0.0214	0.0052	0.0055	0.0025	5e-04	0.031	0.025	0.0325	0.069	0.015	0.0998	0.002
21	rs117740586	32014316	0.83	0.81451029553121	0.87	0.283849475516541	0.179396457531951	0.0089892598333955	0.0194	0.0146	0.0211	0.004	0.1582	0.0069	0.0088	0.0632	0.0011	0.1038	0.1362	0.0369	8e-04	0.1108	0.0214	0.0052	0.0055	0.0025	5e-04	0.031	0.025	0.0325	0.069	0.0149	0.0999	0.002
21	rs78685277	32016293	0.84	0.753316385445839	0.87	0.283849475516541	0.180386697048948	0.00825733759770314	0.0194	0.0146	0.0211	0.004	0.1583	0.0069	0.0088	0.0632	0.0011	0.1039	0.1361	0.0369	8e-04	0.1108	0.0214	0.0052	0.0055	0.0025	5e-04	0.031	0.025	0.0325	0.069	0.015	0.0998	0.002
21	rs75952217	32018461	0.84	0.753316385445839	0.87	0.283849475516541	0.179359842427428	0.00787848951321083	0.0194	0.0146	0.0211	0.004	0.1583	0.0069	0.0088	0.0632	0.0011	0.1038	0.1361	0.0369	8e-04	0.1108	0.0214	0.0052	0.0055	0.0025	5e-04	0.031	0.025	0.0325	0.069	0.015	0.0998	0.002
21	rs2832971	32026037	0.84	0.753316385445839	0.87	0.283849475516541	0.169631664914486	0.00561056838546834	0.0194	0.0146	0.0211	0.004	0.1587	0.0069	0.0088	0.0631	0.0011	0.1039	0.136	0.0369	8e-04	0.1109	0.0214	0.0052	0.0055	0.0025	5e-04	0.0307	0.025	0.0324	0.069	0.015	0.0998	0.002
21	rs62220561	32039417	0.84	0.753316385445839	0.87	0.283849475516541	0.0847908808086307	0.00452514204512213	0.0193	0.0143	0.021	0.0042	0.1586	0.007	0.0085	0.0625	0.0012	0.1059	0.134	0.037	0.001	0.1127	0.0211	0.0053	0.0057	0.0023	6e-04	0.0307	0.0248	0.0321	0.0682	0.0153	0.0998	0.0021
21	rs117697300	32046493	0.84	0.753316385445839	0.87	0.283849475516541	0.0690782849313488	0.00510175821589636	0.0193	0.0142	0.021	0.0043	0.1586	0.0071	0.0084	0.0623	0.0012	0.1065	0.1334	0.037	0.001	0.1132	0.0211	0.0053	0.0057	0.0022	6e-04	0.0307	0.0248	0.032	0.0679	0.0153	0.0998	0.0022
21	rs2832978	32050287	0.84	0.753316385445839	0.87	0.283849475516541	0.0672839844432438	0.005589721542977	0.0193	0.0142	0.021	0.0043	0.1586	0.0071	0.0083	0.0622	0.0012	0.1066	0.1335	0.0371	0.001	0.1133	0.0211	0.0053	0.0057	0.0022	6e-04	0.0306	0.0247	0.0319	0.068	0.0154	0.0998	0.0022
21	rs13051005	32068381	0.84	0.753316385445839	0.87	0.283849475516541	0.056925348029573	0.00437762342012653	0.0193	0.0142	0.021	0.0044	0.1586	0.007	0.0083	0.062	0.0012	0.1068	0.1334	0.0371	0.001	0.1134	0.0211	0.0053	0.0057	0.0022	6e-04	0.0306	0.0247	0.0318	0.068	0.0153	0.0999	0.0022
21	rs117638659	32080765	0.84	0.753316385445839	0.87	0.283849475516541	0.0503255121586188	0.00498347366020009	0.0193	0.0141	0.021	0.0044	0.1584	0.007	0.0082	0.0618	0.0012	0.107	0.1334	0.0371	0.001	0.1136	0.0213	0.0053	0.0057	0.0021	6e-04	0.0306	0.0247	0.0317	0.0679	0.0153	0.1	0.0022
21	rs73188202	32086967	0.84	0.753316385445839	0.87	0.283849475516541	0.0458365837842245	0.00410810071452174	0.0193	0.0141	0.0209	0.0045	0.1583	0.007	0.0082	0.0617	0.0012	0.107	0.1335	0.0371	0.001	0.1138	0.0213	0.0053	0.0057	0.0021	7e-04	0.0306	0.0247	0.0317	0.0679	0.0153	0.1001	0.0022
21	rs77256259	32087940	0.84	0.753316385445839	0.87	0.283849475516541	0.0449757051173581	0.00388196700293658	0.0193	0.0141	0.0209	0.0045	0.1583	0.007	0.0082	0.0617	0.0012	0.107	0.1335	0.0371	0.001	0.1139	0.0213	0.0053	0.0057	0.0021	7e-04	0.0306	0.0247	0.0317	0.0679	0.0153	0.1001	0.0022
21	rs2833027	32089609	0.84	0.753316385445839	0.87	0.283849475516541	0.0414687040596865	0.00359667183243641	0.0193	0.0141	0.0209	0.0045	0.1582	0.0069	0.0082	0.0616	0.0012	0.107	0.1335	0.0372	0.001	0.114	0.0213	0.0053	0.0056	0.002	7e-04	0.0306	0.0247	0.0317	0.0679	0.0153	0.1001	0.0022
21	rs2833031	32090908	0.84	0.753316385445839	0.87	0.283849475516541	0.0399563719283393	0.00335472015354294	0.0193	0.0141	0.0209	0.0046	0.1581	0.0069	0.0081	0.0615	0.0012	0.107	0.1335	0.0372	0.001	0.1141	0.0213	0.0053	0.0056	0.0021	7e-04	0.0306	0.0248	0.0316	0.0679	0.0154	0.1001	0.0022
21	rs2833039	32093859	0.84	0.753316385445839	0.87	0.283849475516541	0.0386198471429478	0.00313714458839784	0.0194	0.0141	0.0209	0.0046	0.158	0.007	0.0081	0.0616	0.0012	0.107	0.1335	0.0372	0.0011	0.114	0.0213	0.0053	0.0057	0.0021	8e-04	0.0306	0.0247	0.0316	0.0679	0.0153	0.1001	0.0022
21	rs75131062	32097448	0.85	0.695135765909148	0.87	0.283849475516541	0.0382495797514136	0.00288361109680833	0.0194	0.014	0.0208	0.0046	0.1579	0.007	0.0081	0.0614	0.0012	0.107	0.1335	0.0372	0.0011	0.1142	0.0212	0.0053	0.0057	0.0021	8e-04	0.0307	0.0248	0.0316	0.0679	0.0153	0.1002	0.0022
21	rs2833066	32112008	0.85	0.695135765909148	0.87	0.283849475516541	0.0381812817633863	0.00286906065002369	0.0194	0.014	0.0208	0.0046	0.1579	0.007	0.0081	0.0614	0.0012	0.107	0.1335	0.0372	0.0011	0.1142	0.0212	0.0053	0.0057	0.0021	8e-04	0.0307	0.0248	0.0316	0.0679	0.0153	0.1002	0.0022
21	rs11908783	32136238	0.85	0.695135765909148	0.87	0.283849475516541	0.0372607778454149	0.0026835674621607	0.0194	0.014	0.0208	0.0046	0.1578	0.007	0.0081	0.0614	0.0012	0.107	0.1335	0.0372	0.0011	0.1143	0.0212	0.0053	0.0057	0.0021	8e-04	0.0307	0.0247	0.0316	0.0679	0.0153	0.1002	0.0022
21	rs77204186	32162277	0.85	0.695135765909148	0.88	0.251609301083599	0.0373144956348264	0.0023850940734983	0.0194	0.014	0.0208	0.0046	0.1577	0.007	0.0081	0.0614	0.0012	0.1069	0.1335	0.0373	0.0011	0.1145	0.0212	0.0053	0.0057	0.002	8e-04	0.0306	0.0247	0.0316	0.0679	0.0153	0.1002	0.0022
21	rs8130304	32169529	0.85	0.695135765909148	0.88	0.251609301083599	0.0413532174276917	0.00224309770566993	0.0198	0.0139	0.0208	0.0046	0.1577	0.007	0.0081	0.0613	0.0012	0.1068	0.1334	0.0373	0.0011	0.1144	0.0213	0.0053	0.0058	0.002	8e-04	0.0306	0.0246	0.0316	0.0678	0.0153	0.1004	0.0022
21	rs75948758	32171107	0.85	0.695135765909148	0.88	0.251609301083599	0.0415120685066647	0.00219265396130738	0.0198	0.0139	0.0208	0.0046	0.1577	0.007	0.0081	0.0613	0.0012	0.1068	0.1334	0.0373	0.0011	0.1144	0.0213	0.0053	0.0058	0.002	8e-04	0.0306	0.0246	0.0316	0.0678	0.0153	0.1004	0.0022
21	Affx-36528484	32172439	0.85	0.695135765909148	0.88	0.251609301083599	0.0416713374841976	0.00221779654878092	0.0198	0.0139	0.0208	0.0046	0.1577	0.007	0.0081	0.0613	0.0012	0.1068	0.1334	0.0373	0.0011	0.1144	0.0213	0.0053	0.0058	0.002	8e-04	0.0306	0.0246	0.0316	0.0678	0.0153	0.1004	0.0022
21	rs13048013	32173004	0.85	0.695135765909148	0.88	0.251609301083599	0.0415699361227973	0.0022304272980958	0.0198	0.0139	0.0208	0.0046	0.1577	0.007	0.0081	0.0613	0.0012	0.1068	0.1334	0.0373	0.0011	0.1144	0.0213	0.0053	0.0058	0.002	8e-04	0.0306	0.0246	0.0316	0.0678	0.0153	0.1004	0.0022
21	rs112983840	32177910	0.85	0.695135765909148	0.88	0.251609301083599	0.0409364280100101	0.0019499203450004	0.0198	0.0139	0.0208	0.0046	0.1577	0.007	0.0081	0.0613	0.0012	0.1068	0.1335	0.0373	0.0011	0.1144	0.0213	0.0053	0.0058	0.002	8e-04	0.0306	0.0246	0.0316	0.0678	0.0153	0.1004	0.0022
21	rs4817355	32183695	0.85	0.695135765909148	0.88	0.251609301083599	0.0405225316713841	0.00196168281727883	0.0198	0.0139	0.0208	0.0046	0.1577	0.0069	0.0081	0.0613	0.0012	0.1067	0.1335	0.0373	0.0011	0.1144	0.0213	0.0054	0.0058	0.0021	9e-04	0.0305	0.0246	0.0316	0.0678	0.0153	0.1004	0.0022
21	rs76860707	32189912	0.85	0.695135765909148	0.88	0.251609301083599	0.0397033846463671	0.00284008063114408	0.0199	0.0139	0.0208	0.0046	0.1576	0.0069	0.008	0.0613	0.0012	0.1068	0.1333	0.0373	0.0011	0.1145	0.0213	0.0054	0.0058	0.0021	9e-04	0.0305	0.0245	0.0316	0.0677	0.0153	0.1003	0.0023
21	rs8129859	32193963	0.85	0.695135765909148	0.88	0.251609301083599	0.0399563719283393	0.00300146665283231	0.02	0.0138	0.0208	0.0046	0.1574	0.0069	0.0079	0.0613	0.0013	0.1069	0.1332	0.0373	0.0012	0.1146	0.0213	0.0054	0.0058	0.0021	9e-04	0.0305	0.0245	0.0316	0.0677	0.0153	0.1004	0.0023
21	rs9983725	32196714	0.85	0.695135765909148	0.88	0.251609301083599	0.0403662915807505	0.00384779053540982	0.02	0.0138	0.0208	0.0046	0.1573	0.007	0.0078	0.0613	0.0013	0.107	0.133	0.0373	0.0012	0.1146	0.0213	0.0055	0.0057	0.0021	9e-04	0.0306	0.0245	0.0316	0.0677	0.0152	0.1004	0.0024
21	rs9305441	32199427	0.85	0.695135765909148	0.88	0.251609301083599	0.0357522423007528	0.00484734726560563	0.0201	0.0137	0.0207	0.0047	0.1574	0.0069	0.0077	0.0613	0.0013	0.1071	0.1329	0.0373	0.0012	0.1148	0.0211	0.0055	0.0057	0.0021	9e-04	0.0306	0.0244	0.0316	0.0677	0.0152	0.1003	0.0024
21	rs10222119	32199507	0.85	0.695135765909148	0.88	0.251609301083599	0.0359090032568336	0.00492488694129684	0.0201	0.0137	0.0207	0.0047	0.1574	0.0069	0.0077	0.0612	0.0013	0.1072	0.1329	0.0373	0.0012	0.1148	0.021	0.0055	0.0057	0.0021	9e-04	0.0306	0.0244	0.0316	0.0677	0.0152	0.1003	0.0024
21	rs9982675	32201835	0.85	0.695135765909148	0.88	0.251609301083599	0.0351557290013102	0.00565238572612421	0.0201	0.0137	0.0207	0.0047	0.1573	0.0069	0.0076	0.0612	0.0013	0.1073	0.1328	0.0373	0.0012	0.1148	0.0211	0.0055	0.0058	0.0021	9e-04	0.0306	0.0244	0.0316	0.0677	0.0152	0.1003	0.0024
21	rs9982755	32201866	0.85	0.695135765909148	0.88	0.251609301083599	0.0377326267027451	0.00565238572612421	0.0201	0.0137	0.0207	0.0046	0.1573	0.0069	0.0076	0.0612	0.0013	0.1073	0.1328	0.0373	0.0012	0.1149	0.0211	0.0054	0.0058	0.0021	9e-04	0.0306	0.0244	0.0316	0.0676	0.0152	0.1003	0.0024
21	rs9982775	32201951	0.85	0.695135765909148	0.88	0.251609301083599	0.0376514464842811	0.00556891591710797	0.0201	0.0137	0.0207	0.0046	0.1573	0.0069	0.0076	0.0612	0.0013	0.1073	0.1328	0.0373	0.0012	0.1149	0.0211	0.0054	0.0058	0.0021	9e-04	0.0306	0.0244	0.0316	0.0676	0.0152	0.1003	0.0024
21	rs73187341	32202099	0.85	0.695135765909148	0.88	0.251609301083599	0.0379089321677337	0.00590675265888128	0.0201	0.0137	0.0207	0.0046	0.1573	0.0069	0.0076	0.0613	0.0013	0.1073	0.1328	0.0373	0.0012	0.1149	0.021	0.0054	0.0057	0.0021	9e-04	0.0306	0.0244	0.0316	0.0677	0.0152	0.1003	0.0024
21	rs9647139	32202309	0.85	0.695135765909148	0.88	0.251609301083599	0.0383179620641283	0.00650078875913934	0.0201	0.0137	0.0207	0.0046	0.1573	0.0069	0.0076	0.0613	0.0013	0.1073	0.1327	0.0373	0.0012	0.1149	0.021	0.0054	0.0057	0.0021	9e-04	0.0306	0.0244	0.0316	0.0677	0.0152	0.1003	0.0024
21	rs2833121	32205463	0.86	0.639923359357885	0.88	0.251609301083599	0.0173762540807779	0.00257279121012251	0.02	0.0135	0.0209	0.0048	0.1566	0.007	0.0069	0.0612	0.0015	0.1082	0.1296	0.0376	0.0016	0.1155	0.0213	0.0056	0.0058	0.0023	0.0011	0.0308	0.024	0.0322	0.0674	0.0158	0.1007	0.0025
21	rs71314141	32208480	0.88	0.538208189821859	0.88	0.251609301083599	0.0139359458762678	0.0262816988485832	0.0199	0.0133	0.0211	0.0051	0.1554	0.0071	0.006	0.0612	0.0017	0.1092	0.1248	0.038	0.0022	0.1163	0.0217	0.006	0.0058	0.0025	0.0015	0.0312	0.0234	0.0331	0.067	0.0167	0.1012	0.0027
21	rs12106407	32210076	0.88	0.538208189821859	0.88	0.251609301083599	0.0134717019971005	0.0248455005506537	0.0199	0.0133	0.0209	0.0051	0.1555	0.0071	0.0059	0.0613	0.0017	0.1092	0.1248	0.038	0.0023	0.1164	0.0217	0.006	0.0058	0.0025	0.0015	0.0312	0.0234	0.0331	0.0669	0.0168	0.1011	0.0027
21	rs7283316	32216253	0.89	0.491600132839596	0.89	0.222038712392691	0.0182246544203581	0.123121727008339	0.0204	0.0127	0.0216	0.0054	0.1598	0.0059	0.0054	0.0618	0.0019	0.1084	0.1204	0.0371	0.0031	0.1207	0.0213	0.0055	0.0051	0.0026	0.0021	0.0301	0.0222	0.035	0.0652	0.0186	0.0991	0.0027
21	rs2833128	32217896	0.9	0.447749409690379	0.89	0.222038712392691	0.0197195142996301	0.24801148331801	0.0203	0.0123	0.0216	0.0049	0.1644	0.0048	0.0045	0.0627	0.0016	0.1086	0.122	0.0363	0.0032	0.1224	0.0207	0.0049	0.0052	0.0021	0.002	0.0288	0.0211	0.0355	0.0645	0.0188	0.0987	0.0022
21	rs79652363	32219120	0.9	0.447749409690379	0.89	0.222038712392691	0.0191530545214069	0.22875138966079	0.0203	0.0123	0.0216	0.0049	0.1645	0.0048	0.0045	0.0627	0.0016	0.1086	0.122	0.0363	0.0032	0.1224	0.0207	0.0049	0.0052	0.0021	0.002	0.0288	0.0211	0.0355	0.0645	0.0188	0.0987	0.0022
21	rs2833131	32220089	0.9	0.447749409690379	0.89	0.222038712392691	0.0173996392080053	0.19728284520975	0.0204	0.0123	0.0216	0.0049	0.1645	0.0047	0.0045	0.0627	0.0016	0.1086	0.122	0.0363	0.0032	0.1224	0.0207	0.0049	0.0052	0.0021	0.002	0.0288	0.0211	0.0356	0.0645	0.0188	0.0986	0.0022
21	rs2833136	32226726	0.9	0.447749409690379	0.89	0.222038712392691	0.0157377770927732	0.149681578749105	0.0203	0.0123	0.0216	0.0049	0.1645	0.0047	0.0045	0.0628	0.0015	0.1087	0.122	0.0363	0.0032	0.1224	0.0207	0.0049	0.0052	0.0021	0.002	0.0288	0.0211	0.0356	0.0646	0.0188	0.0986	0.0022
21	rs2833138	32227792	0.9	0.447749409690379	0.89	0.222038712392691	0.0154571114484625	0.147138196921556	0.0203	0.0123	0.0216	0.0049	0.1645	0.0047	0.0045	0.0628	0.0016	0.1086	0.1221	0.0362	0.0032	0.1224	0.0207	0.0049	0.0052	0.0021	0.002	0.0288	0.0211	0.0356	0.0646	0.0188	0.0986	0.0022
21	rs62223099	32227847	0.9	0.447749409690379	0.89	0.222038712392691	0.0154642615323147	0.147138196921556	0.0203	0.0123	0.0216	0.0049	0.1645	0.0047	0.0045	0.0628	0.0016	0.1086	0.1221	0.0362	0.0032	0.1224	0.0207	0.0049	0.0052	0.0021	0.002	0.0288	0.0211	0.0356	0.0646	0.0188	0.0986	0.0022
21	rs13047664	32239665	0.9	0.447749409690379	0.89	0.222038712392691	0.015328826661098	0.14451726923519	0.0203	0.0123	0.0216	0.0049	0.1645	0.0047	0.0045	0.0628	0.0016	0.1086	0.1221	0.0362	0.0032	0.1224	0.0207	0.0049	0.0052	0.0021	0.002	0.0289	0.0211	0.0356	0.0646	0.0188	0.0986	0.0022
21	rs7280344	32246676	0.9	0.447749409690379	0.89	0.222038712392691	0.0148166072944731	0.145638438187969	0.0203	0.0123	0.0216	0.0049	0.1645	0.0047	0.0045	0.0628	0.0015	0.1086	0.1221	0.0362	0.0032	0.1224	0.0207	0.0049	0.0052	0.0021	0.002	0.0289	0.021	0.0356	0.0647	0.0188	0.0986	0.0022
21	rs2833143	32251674	0.9	0.447749409690379	0.89	0.222038712392691	0.014548202462686	0.144703912858457	0.0202	0.0123	0.0216	0.0049	0.1645	0.0047	0.0045	0.0628	0.0015	0.1087	0.1221	0.0362	0.0032	0.1225	0.0207	0.0049	0.0052	0.0021	0.002	0.0289	0.021	0.0356	0.0648	0.0188	0.0986	0.0022
21	rs71321355	32253629	0.9	0.447749409690379	0.89	0.222038712392691	0.0151942694535809	0.146856569611535	0.0201	0.0123	0.0216	0.0049	0.1645	0.0047	0.0045	0.0628	0.0015	0.1087	0.1221	0.0363	0.0032	0.1224	0.0207	0.005	0.0052	0.0021	0.002	0.0289	0.0209	0.0356	0.0649	0.0188	0.0985	0.0022
21	rs2226379	32258219	0.9	0.447749409690379	0.89	0.222038712392691	0.0158467193262761	0.175153848982638	0.0197	0.0123	0.0218	0.0049	0.1646	0.0047	0.0043	0.0629	0.0015	0.1093	0.123	0.0363	0.0032	0.1228	0.0208	0.005	0.0052	0.002	0.002	0.0286	0.0207	0.0355	0.0648	0.019	0.0973	0.0021
21	rs17627872	32271220	0.9	0.447749409690379	0.89	0.222038712392691	0.0121299996535365	0.132665642787072	0.0195	0.0122	0.022	0.0047	0.1651	0.0047	0.0042	0.0631	0.0014	0.1104	0.1234	0.0363	0.0032	0.1227	0.0209	0.0048	0.0051	0.0019	0.002	0.0288	0.0205	0.0348	0.0647	0.0194	0.0967	0.0021
21	rs12483721	32272925	0.9	0.447749409690379	0.89	0.222038712392691	0.0116999937853738	0.139142797431966	0.0196	0.0122	0.022	0.0047	0.1651	0.0047	0.0041	0.0631	0.0014	0.1104	0.1234	0.0363	0.0032	0.1226	0.0209	0.0048	0.0051	0.0019	0.002	0.0288	0.0205	0.0348	0.0647	0.0194	0.0967	0.0021
21	rs1041736	32273325	0.9	0.447749409690379	0.9	0.195029827813683	0.0115842048324202	0.133843103909658	0.0196	0.0122	0.022	0.0047	0.1651	0.0047	0.0041	0.0631	0.0014	0.1104	0.1234	0.0363	0.0032	0.1226	0.0209	0.0048	0.0051	0.0019	0.002	0.0288	0.0205	0.0348	0.0647	0.0194	0.0967	0.0021
21	rs9976086	32277032	0.9	0.447749409690379	0.9	0.195029827813683	0.0118400837447132	0.143399242274283	0.0195	0.0121	0.022	0.0046	0.1652	0.0047	0.0041	0.0631	0.0014	0.1107	0.1236	0.0362	0.0032	0.1225	0.0209	0.0048	0.0052	0.0019	0.002	0.0287	0.0205	0.0348	0.0647	0.0195	0.0965	0.0021
21	rs66482128	32278816	0.9	0.447749409690379	0.9	0.195029827813683	0.0128125846092691	0.150816995741665	0.0195	0.0121	0.022	0.0046	0.1652	0.0047	0.0041	0.0631	0.0014	0.1107	0.1236	0.0362	0.0032	0.1225	0.0209	0.0048	0.0052	0.0019	0.002	0.0287	0.0204	0.0348	0.0646	0.0195	0.0965	0.0021
21	rs12482860	32280298	0.9	0.447749409690379	0.91	0.170469891558667	0.0133174073715391	0.163507035332616	0.0195	0.012	0.022	0.0047	0.1653	0.0047	0.0041	0.0631	0.0014	0.1107	0.1237	0.0362	0.0032	0.1225	0.0209	0.0048	0.0052	0.0019	0.002	0.0287	0.0204	0.0348	0.0646	0.0196	0.0965	0.0021
21	rs2833154	32281588	0.9	0.447749409690379	0.91	0.170469891558667	0.0148651676272657	0.188712817630702	0.0195	0.012	0.0219	0.0047	0.1652	0.0046	0.0041	0.0631	0.0015	0.1107	0.1237	0.0362	0.0032	0.1225	0.0208	0.0048	0.0052	0.002	0.002	0.0287	0.0204	0.0348	0.0646	0.0196	0.0965	0.0021
21	rs79747035	32282175	0.9	0.447749409690379	0.91	0.170469891558667	0.0168980992004661	0.210747678826595	0.0195	0.012	0.0219	0.0046	0.1652	0.0046	0.004	0.0631	0.0014	0.1107	0.1238	0.0362	0.0032	0.1225	0.0208	0.0048	0.0052	0.0019	0.0019	0.0286	0.0204	0.0348	0.0646	0.0196	0.0965	0.0021
21	rs73355075	32284450	0.9	0.447749409690379	0.91	0.170469891558667	0.0234441731297089	0.210960407392729	0.0194	0.012	0.0219	0.0046	0.1653	0.0046	0.004	0.0632	0.0014	0.1107	0.1239	0.0362	0.0032	0.1226	0.0207	0.0048	0.0052	0.0019	0.0019	0.0286	0.0203	0.0349	0.0647	0.0196	0.0965	0.0021
21	rs2409396	32287614	0.9	0.447749409690379	0.91	0.170469891558667	0.0317815219430084	0.219311838498192	0.0193	0.0119	0.0219	0.0046	0.1653	0.0046	0.0039	0.0633	0.0014	0.1108	0.1241	0.0363	0.0031	0.1229	0.0207	0.0048	0.0051	0.0019	0.0019	0.0285	0.0202	0.0349	0.0647	0.0195	0.0964	0.002
21	rs4549194	32287765	0.9	0.447749409690379	0.91	0.170469891558667	0.0352977391331159	0.17206704779392	0.0193	0.0118	0.0219	0.0046	0.1649	0.0045	0.0039	0.0639	0.0014	0.1108	0.1241	0.0364	0.0031	0.1235	0.0207	0.0048	0.0051	0.0018	0.0019	0.0285	0.0202	0.0348	0.0645	0.0197	0.096	0.002
21	rs118112917	32289358	0.9	0.447749409690379	0.91	0.170469891558667	0.0462867666433603	0.127370324927929	0.0188	0.0114	0.0218	0.0044	0.1654	0.0038	0.0032	0.0659	0.0012	0.1115	0.1268	0.0362	0.0025	0.1251	0.0205	0.0045	0.0046	0.0016	0.0015	0.0284	0.0196	0.0349	0.0644	0.0204	0.0941	0.0017
21	rs2833160	32289793	0.9	0.447749409690379	0.92	0.14824156235026	0.054386527307436	0.127192227947889	0.0187	0.0113	0.0217	0.0043	0.1658	0.0037	0.003	0.0663	0.0012	0.1116	0.1275	0.0362	0.0023	0.1257	0.0205	0.0044	0.0044	0.0015	0.0014	0.0284	0.0195	0.0349	0.0643	0.0206	0.0936	0.0017
21	rs77808508	32289896	0.9	0.447749409690379	0.92	0.14824156235026	0.0608046489855794	0.132937024043414	0.0187	0.0112	0.0217	0.0043	0.1659	0.0036	0.003	0.0664	0.0012	0.1116	0.1276	0.036	0.0023	0.126	0.0205	0.0044	0.0044	0.0015	0.0014	0.0284	0.0195	0.0349	0.0643	0.0206	0.0935	0.0017
21	rs2833161	32290396	0.89	0.491600132839596	0.92	0.14824156235026	0.0652262482702813	0.124090603306848	0.0186	0.0111	0.0217	0.0041	0.1664	0.0034	0.0028	0.0667	0.0011	0.1117	0.128	0.0352	0.0021	0.1276	0.0205	0.0042	0.0042	0.0014	0.0013	0.0284	0.0193	0.0348	0.0643	0.0206	0.0933	0.0016
21	rs1557278	32295397	0.89	0.491600132839596	0.92	0.14824156235026	0.14258785450204	0.220606109694163	0.0182	0.0107	0.021	0.0036	0.1705	0.0027	0.0021	0.067	9e-04	0.1126	0.1284	0.0333	0.0018	0.1315	0.0203	0.0033	0.0033	0.0013	0.0011	0.0279	0.0187	0.034	0.0643	0.0207	0.0942	0.0014
21	rs11909690	32303643	0.89	0.491600132839596	0.92	0.14824156235026	0.213088511261374	0.283166483432737	0.0181	0.0106	0.0209	0.0034	0.1715	0.0025	0.0019	0.0671	9e-04	0.1129	0.1282	0.033	0.0017	0.1323	0.0202	0.003	0.0031	0.0013	0.001	0.0277	0.0183	0.0339	0.0642	0.0207	0.0947	0.0013
21	rs11909599	32303755	0.89	0.491600132839596	0.93	0.128223312274834	0.212442798273427	0.284335629527589	0.0181	0.0106	0.0209	0.0034	0.1715	0.0025	0.0019	0.0671	9e-04	0.1129	0.1282	0.033	0.0017	0.1324	0.0202	0.003	0.0031	0.0013	0.001	0.0277	0.0182	0.0339	0.0642	0.0207	0.0947	0.0013
21	rs73356926	32305275	0.89	0.491600132839596	0.93	0.128223312274834	0.233991964538172	0.329571962606509	0.0181	0.0106	0.0209	0.0033	0.1718	0.0024	0.0018	0.0671	8e-04	0.1129	0.1282	0.0329	0.0017	0.1328	0.0202	0.0029	0.003	0.0013	0.001	0.0277	0.0181	0.0339	0.0642	0.0207	0.095	0.0013
21	rs11088149	32307443	0.88	0.538208189821859	0.94	0.110289943288055	0.248137084258483	0.332510177945449	0.018	0.0105	0.0209	0.0032	0.1725	0.0023	0.0016	0.0672	8e-04	0.1131	0.1282	0.0326	0.0016	0.1335	0.0202	0.0027	0.0028	0.0013	9e-04	0.0276	0.018	0.0338	0.0641	0.0207	0.0952	0.0013
21	rs7278937	32319206	0.88	0.538208189821859	0.95	0.0943132253134139	0.247083359264	0.347810815150384	0.0179	0.0104	0.0209	0.0031	0.1729	0.0022	0.0015	0.0672	8e-04	0.1131	0.1282	0.0325	0.0016	0.1339	0.0202	0.0026	0.0028	0.0012	9e-04	0.0276	0.018	0.0337	0.0641	0.0207	0.0954	0.0013
21	rs2833182	32340899	0.88	0.538208189821859	0.97	0.0677063307338505	0.240596573876853	0.343471944883084	0.0178	0.0103	0.0209	0.003	0.1733	0.0021	0.0014	0.0672	8e-04	0.1131	0.1283	0.0322	0.0016	0.1344	0.0202	0.0025	0.0027	0.0012	9e-04	0.0276	0.018	0.0336	0.0642	0.0208	0.0955	0.0013
21	rs2833185	32345622	0.88	0.538208189821859	0.96	0.0801626552665664	0.237925359440543	0.339888818630347	0.0178	0.0103	0.0209	0.003	0.1733	0.0021	0.0014	0.0672	8e-04	0.1131	0.1284	0.0322	0.0016	0.1345	0.0202	0.0025	0.0026	0.0012	9e-04	0.0276	0.018	0.0336	0.0642	0.0208	0.0954	0.0013
21	rs75429113	32345840	0.88	0.538208189821859	0.96	0.0801626552665664	0.23839808357909	0.339888818630347	0.0178	0.0103	0.0209	0.003	0.1733	0.0021	0.0014	0.0672	8e-04	0.1131	0.1284	0.0322	0.0016	0.1345	0.0202	0.0025	0.0026	0.0012	9e-04	0.0276	0.018	0.0336	0.0642	0.0208	0.0954	0.0013
21	rs117231720	32365719	0.88	0.538208189821859	0.96	0.0801626552665664	0.256700160366659	0.369863050642784	0.0178	0.0103	0.0207	0.0028	0.1735	0.0019	0.0013	0.0673	8e-04	0.1132	0.1287	0.0317	0.0016	0.1354	0.02	0.0024	0.0025	0.0012	9e-04	0.0276	0.0179	0.0335	0.0639	0.0208	0.0959	0.0013
21	rs2833191	32375769	0.88	0.538208189821859	0.96	0.0801626552665664	0.252199146627097	0.377340877462839	0.0177	0.0103	0.0207	0.0028	0.1736	0.0019	0.0013	0.0673	8e-04	0.1133	0.1289	0.0316	0.0016	0.1356	0.02	0.0024	0.0025	0.0012	9e-04	0.0276	0.0179	0.0334	0.0638	0.0208	0.0961	0.0013
21	rs78995019	32382021	0.88	0.538208189821859	0.96	0.0801626552665664	0.243023424554088	0.357911873338779	0.0177	0.0103	0.0207	0.0029	0.1735	0.002	0.0013	0.0673	8e-04	0.1132	0.1288	0.0316	0.0016	0.1356	0.02	0.0023	0.0026	0.0012	9e-04	0.0276	0.0179	0.0334	0.0638	0.0208	0.096	0.0012
21	rs113372847	32385451	0.88	0.538208189821859	0.96	0.0801626552665664	0.242979970289801	0.358412827821463	0.0177	0.0103	0.0207	0.0029	0.1736	0.002	0.0013	0.0673	8e-04	0.1131	0.1288	0.0315	0.0016	0.1356	0.02	0.0023	0.0026	0.0012	9e-04	0.0277	0.0179	0.0334	0.0637	0.0208	0.096	0.0012
21	rs73358939	32385771	0.88	0.538208189821859	0.96	0.0801626552665664	0.243240760030258	0.357786665923323	0.0177	0.0103	0.0207	0.0029	0.1736	0.002	0.0013	0.0673	8e-04	0.1131	0.1288	0.0315	0.0016	0.1356	0.02	0.0023	0.0026	0.0012	9e-04	0.0277	0.0179	0.0334	0.0637	0.0208	0.096	0.0012
21	rs72613607	32389185	0.88	0.538208189821859	0.96	0.0801626552665664	0.243414705393849	0.358162325622447	0.0177	0.0103	0.0207	0.0029	0.1736	0.002	0.0013	0.0673	8e-04	0.1131	0.1288	0.0315	0.0016	0.1356	0.02	0.0023	0.0026	0.0012	9e-04	0.0277	0.0179	0.0334	0.0637	0.0208	0.096	0.0012
21	rs17548349	32392934	0.88	0.538208189821859	0.97	0.0677063307338505	0.245201589948561	0.359289978226633	0.0177	0.0103	0.0207	0.0029	0.1736	0.002	0.0013	0.0673	8e-04	0.1131	0.1288	0.0315	0.0016	0.1356	0.0199	0.0023	0.0026	0.0012	9e-04	0.0277	0.018	0.0334	0.0636	0.0208	0.096	0.0012
21	rs62221213	32395940	0.88	0.538208189821859	0.97	0.0677063307338505	0.247829493647148	0.376578502051919	0.0177	0.0104	0.0206	0.0029	0.174	0.002	0.0014	0.0672	8e-04	0.1131	0.129	0.0315	0.0015	0.1356	0.0198	0.0023	0.0027	0.0012	9e-04	0.0277	0.018	0.0334	0.063	0.0209	0.0962	0.0013
21	rs9985134	32400325	0.88	0.538208189821859	0.97	0.0677063307338505	0.264465237501804	0.390623449330748	0.0178	0.0104	0.0206	0.0029	0.1744	0.0021	0.0014	0.0671	8e-04	0.1131	0.1288	0.0316	0.0015	0.1358	0.0196	0.0023	0.0027	0.0011	8e-04	0.0277	0.0181	0.0333	0.0623	0.021	0.0966	0.0013
21	rs2833196	32402291	0.88	0.538208189821859	0.96	0.0801626552665664	0.278356432123817	0.417303152941702	0.0176	0.0104	0.0206	0.0029	0.1748	0.0021	0.0014	0.0671	6e-04	0.1133	0.1289	0.0316	0.0014	0.1359	0.0195	0.0023	0.0027	0.001	8e-04	0.0277	0.0182	0.0333	0.062	0.0211	0.0969	0.0011
21	rs78506350	32409253	0.88	0.538208189821859	0.96	0.0801626552665664	0.286228903777076	0.420311631676542	0.0176	0.0104	0.0205	0.0029	0.1749	0.0021	0.0014	0.0672	6e-04	0.1134	0.1288	0.0316	0.0014	0.136	0.0195	0.0023	0.0027	0.001	8e-04	0.0278	0.0182	0.0332	0.0619	0.0211	0.0969	0.0011
21	rs7279142	32410582	0.88	0.538208189821859	0.96	0.0801626552665664	0.286228903777076	0.420311631676542	0.0176	0.0104	0.0205	0.0029	0.1749	0.0021	0.0014	0.0672	6e-04	0.1134	0.1288	0.0316	0.0014	0.136	0.0195	0.0023	0.0027	0.001	8e-04	0.0278	0.0182	0.0332	0.0619	0.0211	0.0969	0.0011
21	rs2833199	32411057	0.88	0.538208189821859	0.96	0.0801626552665664	0.286133926126784	0.420311631676542	0.0176	0.0104	0.0205	0.0029	0.1749	0.0021	0.0014	0.0672	6e-04	0.1134	0.1288	0.0316	0.0014	0.136	0.0195	0.0023	0.0027	0.001	8e-04	0.0278	0.0181	0.0332	0.0619	0.0211	0.0969	0.0011
21	rs77707714	32426047	0.88	0.538208189821859	0.96	0.0801626552665664	0.302228561565258	0.409092702419253	0.0176	0.0104	0.0201	0.0029	0.1752	0.0021	0.0014	0.0671	6e-04	0.1136	0.1287	0.0315	0.0014	0.136	0.0194	0.0023	0.0026	0.001	7e-04	0.0287	0.0181	0.0331	0.0616	0.0212	0.0969	0.0011
21	rs2211822	32429190	0.88	0.538208189821859	0.96	0.0801626552665664	0.300666259704393	0.40922267940654	0.0176	0.0104	0.0201	0.0029	0.1752	0.0021	0.0014	0.0671	6e-04	0.1136	0.1287	0.0315	0.0014	0.1358	0.0194	0.0023	0.0026	0.001	7e-04	0.0288	0.0181	0.0331	0.0616	0.0212	0.097	0.0011
21	rs2833248	32435812	0.88	0.538208189821859	0.96	0.0801626552665664	0.338406129967026	0.396152405986527	0.0176	0.0105	0.0192	0.0028	0.1749	0.002	0.0014	0.0665	5e-04	0.1135	0.1291	0.0313	0.0014	0.1361	0.0191	0.0022	0.0021	0.001	7e-04	0.0321	0.018	0.033	0.0605	0.0212	0.0975	0.0011
21	rs116890964	32440059	0.88	0.538208189821859	0.96	0.0801626552665664	0.33586913312509	0.383200057415867	0.0177	0.0105	0.0191	0.0028	0.1749	0.0019	0.0014	0.0665	5e-04	0.1134	0.1292	0.0312	0.0014	0.136	0.019	0.0021	0.0021	0.001	7e-04	0.0323	0.0181	0.033	0.0605	0.0212	0.0976	0.0011
21	rs1475591	32440540	0.88	0.538208189821859	0.96	0.0801626552665664	0.333599470252765	0.381796655269612	0.0177	0.0105	0.0191	0.0028	0.1749	0.0019	0.0014	0.0665	5e-04	0.1134	0.1292	0.0312	0.0014	0.136	0.019	0.0021	0.0021	0.001	7e-04	0.0323	0.0181	0.033	0.0605	0.0212	0.0976	0.0011
21	rs2833254	32442278	0.88	0.538208189821859	0.96	0.0801626552665664	0.333599470252765	0.380522083691807	0.0177	0.0105	0.0191	0.0028	0.1749	0.0019	0.0014	0.0665	5e-04	0.1133	0.1292	0.0312	0.0014	0.136	0.019	0.0021	0.0021	0.001	7e-04	0.0324	0.0181	0.033	0.0605	0.0212	0.0976	0.0011
21	rs17632202	32444737	0.88	0.538208189821859	0.96	0.0801626552665664	0.335662469341288	0.37607049208189	0.0177	0.0106	0.0191	0.0028	0.175	0.0019	0.0014	0.0665	5e-04	0.1133	0.1292	0.0312	0.0013	0.1359	0.019	0.0021	0.0021	0.001	7e-04	0.0325	0.0181	0.0329	0.0605	0.0212	0.0976	0.0011
21	rs9977156	32450388	0.88	0.538208189821859	0.96	0.0801626552665664	0.329237585092232	0.369610304469639	0.0177	0.0106	0.0191	0.0027	0.1752	0.0018	0.0014	0.0664	5e-04	0.1131	0.129	0.0311	0.0013	0.1356	0.0189	0.0021	0.0021	0.001	7e-04	0.0329	0.0181	0.0328	0.0602	0.0213	0.0981	0.0011
21	rs2833263	32454291	0.88	0.538208189821859	0.96	0.0801626552665664	0.312189548417944	0.367337785812469	0.0177	0.0106	0.0191	0.0027	0.1753	0.0018	0.0014	0.0663	5e-04	0.113	0.1289	0.031	0.0013	0.1351	0.0189	0.0021	0.0021	0.001	7e-04	0.0334	0.0181	0.0328	0.06	0.0214	0.0984	0.0011
21	rs6517001	32455630	0.88	0.538208189821859	0.96	0.0801626552665664	0.3045309735109	0.3655730132301	0.0177	0.0107	0.0191	0.0027	0.1754	0.0018	0.0014	0.0663	5e-04	0.113	0.1289	0.0309	0.0013	0.1348	0.0189	0.0021	0.0022	0.0011	7e-04	0.0337	0.0181	0.0328	0.0598	0.0215	0.0986	0.0011
21	rs2833267	32457256	0.88	0.538208189821859	0.96	0.0801626552665664	0.321057795535256	0.364943320598063	0.0178	0.0106	0.0191	0.0027	0.1753	0.0017	0.0014	0.0662	5e-04	0.1128	0.129	0.0309	0.0013	0.1348	0.0189	0.0021	0.0022	0.0011	8e-04	0.034	0.018	0.0327	0.0596	0.0216	0.0988	0.0011
21	rs13050227	32457317	0.88	0.538208189821859	0.96	0.0801626552665664	0.320351599756208	0.36305609007828	0.0178	0.0106	0.0191	0.0027	0.1753	0.0017	0.0014	0.0661	5e-04	0.1128	0.129	0.0309	0.0013	0.1348	0.0189	0.0021	0.0022	0.0011	8e-04	0.0341	0.018	0.0327	0.0596	0.0216	0.0989	0.0011
21	rs9980071	32458336	0.88	0.538208189821859	0.96	0.0801626552665664	0.322118617804546	0.321652798092679	0.0182	0.0106	0.0191	0.0028	0.1741	0.002	0.0017	0.0659	4e-04	0.1122	0.128	0.0308	0.0014	0.1354	0.0186	0.0023	0.0025	0.0011	8e-04	0.0346	0.0177	0.0329	0.0592	0.0217	0.1	0.0011
21	rs75053042	32459264	0.88	0.538208189821859	0.96	0.0801626552665664	0.354526374578239	0.308501458121557	0.0183	0.0105	0.019	0.0029	0.1741	0.0022	0.0018	0.0657	4e-04	0.1122	0.1276	0.0308	0.0013	0.1352	0.0184	0.0023	0.0026	0.0011	8e-04	0.0352	0.0176	0.033	0.0589	0.022	0.1002	0.001
21	rs4816390	32460459	0.88	0.538208189821859	0.96	0.0801626552665664	0.391827585338945	0.300023504892742	0.0183	0.0104	0.0189	0.0029	0.1741	0.0024	0.0019	0.0654	4e-04	0.1121	0.1271	0.0308	0.0013	0.1351	0.0183	0.0024	0.0028	0.001	8e-04	0.0359	0.0174	0.0332	0.0584	0.0225	0.1004	0.001
21	rs11909374	32462099	0.88	0.538208189821859	0.96	0.0801626552665664	0.429431638697491	0.271672146516398	0.0184	0.0103	0.0187	0.003	0.1738	0.0027	0.002	0.0653	4e-04	0.1117	0.1269	0.0308	0.0013	0.1354	0.018	0.0025	0.003	0.001	9e-04	0.0365	0.0173	0.0332	0.058	0.0227	0.1003	0.001
21	rs8127292	32469918	0.88	0.538208189821859	0.96	0.0801626552665664	0.43861257569181	0.255558940540181	0.0185	0.0103	0.0186	0.003	0.1733	0.0028	0.002	0.0653	4e-04	0.1115	0.1266	0.0309	0.0013	0.1355	0.0179	0.0026	0.003	0.001	9e-04	0.0371	0.0172	0.0333	0.0579	0.0228	0.1003	0.001
21	rs117090578	32472724	0.88	0.538208189821859	0.96	0.0801626552665664	0.452383385040706	0.25059433311893	0.0184	0.0103	0.0186	0.003	0.1733	0.0029	0.0021	0.0652	4e-04	0.1114	0.1266	0.0308	0.0013	0.1354	0.0178	0.0026	0.0031	0.001	9e-04	0.0372	0.0172	0.0333	0.0579	0.0229	0.1004	0.001
21	rs2833271	32487749	0.87	0.587631181685492	0.96	0.0801626552665664	0.491059665017486	0.22537301434759	0.0182	0.0102	0.0186	0.0032	0.1731	0.0033	0.0023	0.0645	4e-04	0.111	0.1258	0.0307	0.0013	0.1351	0.0173	0.0028	0.0033	0.001	9e-04	0.0383	0.0174	0.0334	0.0576	0.0231	0.1014	9e-04
21	rs2833272	32487917	0.87	0.587631181685492	0.96	0.0801626552665664	0.487938836983513	0.223852665860229	0.0182	0.0102	0.0186	0.0032	0.173	0.0033	0.0022	0.0645	4e-04	0.111	0.1258	0.0307	0.0013	0.1351	0.0173	0.0028	0.0033	0.001	9e-04	0.0383	0.0174	0.0334	0.0576	0.0232	0.1015	9e-04
21	rs73191626	32491083	0.87	0.587631181685492	0.96	0.0801626552665664	0.570749137786607	0.200725750430196	0.0182	0.0102	0.0186	0.0033	0.1727	0.0035	0.0024	0.0645	4e-04	0.1107	0.1241	0.0307	0.0013	0.1356	0.0172	0.0029	0.0037	9e-04	9e-04	0.0385	0.0174	0.0332	0.0574	0.0239	0.1019	9e-04
21	rs2070409	32492492	0.87	0.587631181685492	0.96	0.0801626552665664	0.586356286231167	0.194480879875135	0.0182	0.0102	0.0186	0.0034	0.1726	0.0036	0.0024	0.0645	4e-04	0.1106	0.1236	0.0308	0.0014	0.1358	0.0171	0.003	0.0038	9e-04	9e-04	0.0386	0.0174	0.0331	0.0573	0.0241	0.1021	9e-04
21	rs1539763	32494610	0.87	0.587631181685492	0.96	0.0801626552665664	0.585201032244838	0.189738499501101	0.0182	0.0102	0.0183	0.0034	0.1729	0.0036	0.0024	0.0645	4e-04	0.1107	0.1237	0.0307	0.0014	0.1355	0.0171	0.003	0.0038	9e-04	9e-04	0.0387	0.0174	0.0332	0.0573	0.0239	0.1021	8e-04
21	rs2255507	32495866	0.87	0.587631181685492	0.96	0.0801626552665664	0.580590605508184	0.187280047839955	0.0182	0.0103	0.0181	0.0034	0.1731	0.0036	0.0024	0.0645	4e-04	0.1107	0.1237	0.0307	0.0014	0.1354	0.0171	0.003	0.0037	9e-04	9e-04	0.0388	0.0175	0.0332	0.0573	0.0237	0.1022	8e-04
21	rs2833283	32497674	0.87	0.587631181685492	0.96	0.0801626552665664	0.569071828494806	0.185443398408642	0.0183	0.0103	0.0181	0.0033	0.1726	0.0036	0.0024	0.0644	4e-04	0.1108	0.1243	0.0307	0.0015	0.1355	0.0171	0.003	0.0036	9e-04	9e-04	0.0389	0.0175	0.0332	0.0574	0.0237	0.1019	7e-04
21	rs11700768	32499501	0.87	0.587631181685492	0.96	0.0801626552665664	0.556267140462298	0.186360950243274	0.0183	0.0102	0.0181	0.0032	0.1721	0.0039	0.0024	0.0643	4e-04	0.1108	0.1249	0.0307	0.0014	0.1356	0.0171	0.003	0.0034	9e-04	9e-04	0.0388	0.0176	0.0333	0.0575	0.0237	0.1017	7e-04
21	rs2070412	32502293	0.87	0.587631181685492	0.96	0.0801626552665664	0.592011821005592	0.194273865754705	0.0183	0.0102	0.0182	0.0032	0.172	0.0039	0.0025	0.0643	4e-04	0.1111	0.1249	0.0307	0.0014	0.1357	0.0171	0.0031	0.003	9e-04	9e-04	0.0388	0.0176	0.0333	0.0576	0.0236	0.1016	7e-04
21	rs1573272	32510969	0.87	0.587631181685492	0.96	0.0801626552665664	0.595430908938191	0.186156916101029	0.0184	0.0101	0.0182	0.0031	0.1721	0.004	0.0025	0.0643	4e-04	0.1111	0.1248	0.0307	0.0014	0.1358	0.017	0.0031	0.003	9e-04	9e-04	0.0389	0.0177	0.033	0.0577	0.0235	0.1016	8e-04
21	rs2833300	32511177	0.87	0.587631181685492	0.96	0.0801626552665664	0.620455829121695	0.187995967475814	0.0184	0.0101	0.0182	0.0031	0.172	0.004	0.0025	0.0645	4e-04	0.111	0.1248	0.0307	0.0014	0.1358	0.0169	0.0031	0.0029	9e-04	9e-04	0.0389	0.0177	0.033	0.0577	0.0235	0.1016	8e-04
21	rs68079655	32513180	0.87	0.587631181685492	0.96	0.0801626552665664	0.663832470299629	0.190354815795888	0.0183	0.0101	0.0182	0.0031	0.1719	0.004	0.0026	0.0645	4e-04	0.1108	0.1249	0.0307	0.0015	0.1359	0.0169	0.0031	0.0029	9e-04	9e-04	0.0389	0.0177	0.033	0.0577	0.0238	0.1013	8e-04
21	rs73191642	32514576	0.87	0.587631181685492	0.96	0.0801626552665664	0.687478605858706	0.183816025136893	0.0183	0.0101	0.0182	0.0031	0.1718	0.004	0.0026	0.0645	4e-04	0.1106	0.1249	0.0307	0.0015	0.136	0.0169	0.0031	0.0029	9e-04	9e-04	0.0389	0.0178	0.033	0.0578	0.0241	0.1011	8e-04
21	rs118073917	32516591	0.87	0.587631181685492	0.96	0.0801626552665664	0.706602885507253	0.179567655713298	0.0183	0.01	0.0182	0.0031	0.1717	0.004	0.0026	0.0644	4e-04	0.1105	0.1249	0.0307	0.0015	0.1359	0.0169	0.0031	0.0029	9e-04	9e-04	0.0389	0.0178	0.033	0.0579	0.0244	0.1009	8e-04
21	rs75845305	32519607	0.87	0.587631181685492	0.96	0.0801626552665664	0.719681005385914	0.178460648163086	0.0183	0.01	0.0183	0.0031	0.1716	0.0041	0.0026	0.0644	4e-04	0.1105	0.1248	0.0307	0.0014	0.136	0.0168	0.0031	0.0029	9e-04	8e-04	0.0389	0.0178	0.0331	0.058	0.0245	0.1007	8e-04
21	rs9980886	32520496	0.87	0.587631181685492	0.95	0.0943132253134139	0.710826749452129	0.17685467971828	0.0183	0.01	0.0183	0.0031	0.1716	0.0041	0.0026	0.0644	4e-04	0.1105	0.1248	0.0307	0.0014	0.136	0.0168	0.0031	0.0029	0.001	8e-04	0.0389	0.0178	0.0331	0.058	0.0245	0.1006	8e-04
21	rs78172257	32521999	0.87	0.587631181685492	0.95	0.0943132253134139	0.716922793148339	0.157404973625127	0.0185	0.0099	0.0182	0.0032	0.1708	0.0042	0.0027	0.0645	4e-04	0.1105	0.1247	0.0306	0.0014	0.1362	0.0168	0.0031	0.003	0.001	8e-04	0.0391	0.0181	0.033	0.0584	0.0244	0.1004	7e-04
21	rs723469	32525345	0.86	0.639923359357885	0.95	0.0943132253134139	0.576469221648229	0.0822572181755954	0.0192	0.0096	0.0175	0.0032	0.1665	0.005	0.0032	0.0652	4e-04	0.1105	0.1241	0.0303	0.0012	0.1369	0.0174	0.0035	0.0031	9e-04	6e-04	0.0402	0.0197	0.0327	0.0598	0.024	0.0994	6e-04
21	rs2007261	32528250	0.85	0.695135765909148	0.95	0.0943132253134139	0.635683377916094	0.0743042512102028	0.0192	0.0095	0.0175	0.0031	0.164	0.0052	0.0033	0.0661	4e-04	0.1096	0.1236	0.0309	0.0011	0.1376	0.0175	0.0034	0.003	8e-04	5e-04	0.0403	0.0205	0.0326	0.0604	0.0238	0.1002	6e-04
21	rs2284473	32529120	0.85	0.695135765909148	0.95	0.0943132253134139	0.653149246610454	0.0745928928405047	0.0192	0.0095	0.0175	0.0031	0.1637	0.0052	0.0033	0.0662	4e-04	0.1095	0.1235	0.0309	0.0011	0.1378	0.0174	0.0034	0.003	8e-04	5e-04	0.0404	0.0206	0.0326	0.0604	0.0238	0.1006	6e-04
21	rs9305454	32541049	0.85	0.695135765909148	0.95	0.0943132253134139	0.679749186189695	0.0730110712971125	0.0192	0.0094	0.0174	0.003	0.1633	0.0053	0.0033	0.0662	4e-04	0.1093	0.1233	0.0309	0.0011	0.1378	0.0173	0.0034	0.0029	8e-04	5e-04	0.0405	0.0208	0.0325	0.0605	0.0238	0.1013	6e-04
21	rs2833325	32548582	0.84	0.753316385445839	0.95	0.0943132253134139	0.696937913846396	0.072439332491911	0.0192	0.0093	0.0173	0.003	0.1628	0.0054	0.0034	0.0664	4e-04	0.109	0.1232	0.0309	0.0012	0.1378	0.0173	0.0034	0.0029	8e-04	5e-04	0.0406	0.0209	0.0326	0.0606	0.0237	0.1019	6e-04
21	rs11909929	32549166	0.84	0.753316385445839	0.95	0.0943132253134139	0.710455787327273	0.0720117473988008	0.0192	0.0092	0.0173	0.003	0.1627	0.0054	0.0034	0.0664	4e-04	0.109	0.1231	0.0309	0.0012	0.1378	0.0172	0.0034	0.0029	8e-04	5e-04	0.0406	0.0209	0.0326	0.0606	0.0237	0.102	6e-04
21	rs77013390	32550563	0.84	0.753316385445839	0.95	0.0943132253134139	0.733918560889659	0.0713723338817499	0.0192	0.0092	0.0173	0.0029	0.1626	0.0054	0.0034	0.0664	4e-04	0.1089	0.1231	0.031	0.0012	0.1377	0.0172	0.0034	0.0029	9e-04	5e-04	0.0406	0.0209	0.0326	0.0606	0.0237	0.1023	7e-04
21	rs67500730	32554394	0.84	0.753316385445839	0.95	0.0943132253134139	0.77929547925708	0.0726535170803705	0.0192	0.0091	0.0172	0.0029	0.1623	0.0055	0.0034	0.0665	4e-04	0.1085	0.1229	0.0311	0.0012	0.1377	0.0172	0.0033	0.0029	9e-04	5e-04	0.0407	0.021	0.0326	0.0606	0.0237	0.103	7e-04
21	rs2833331	32567801	0.84	0.753316385445839	0.95	0.0943132253134139	0.797543639371621	0.0698895715461525	0.0192	0.009	0.0171	0.0028	0.162	0.0056	0.0034	0.0664	4e-04	0.1082	0.123	0.0313	0.0012	0.1377	0.0171	0.0033	0.0029	9e-04	6e-04	0.0407	0.021	0.0327	0.0605	0.0236	0.1036	7e-04
21	rs77205519	32570602	0.84	0.753316385445839	0.95	0.0943132253134139	0.791933269703291	0.070100603587163	0.0192	0.009	0.0171	0.0028	0.1619	0.0056	0.0034	0.0665	4e-04	0.1082	0.123	0.0313	0.0012	0.1377	0.0171	0.0033	0.0029	9e-04	6e-04	0.0407	0.021	0.0327	0.0605	0.0236	0.1037	7e-04
21	rs2284486	32579225	0.84	0.753316385445839	0.95	0.0943132253134139	0.79037787679495	0.0682108564258629	0.0192	0.009	0.0171	0.0028	0.1617	0.0056	0.0034	0.0665	5e-04	0.1082	0.1229	0.0313	0.0012	0.1376	0.0171	0.0033	0.0029	9e-04	6e-04	0.0407	0.0211	0.0327	0.0605	0.0236	0.1038	8e-04
21	rs2833336	32581714	0.84	0.753316385445839	0.95	0.0943132253134139	0.794502562002319	0.0686289413063837	0.0192	0.009	0.0171	0.0028	0.1616	0.0056	0.0034	0.0665	5e-04	0.1082	0.1229	0.0313	0.0012	0.1376	0.0171	0.0033	0.0029	9e-04	6e-04	0.0407	0.0211	0.0327	0.0605	0.0236	0.1038	8e-04
21	rs62221201	32600913	0.83	0.81451029553121	0.95	0.0943132253134139	0.770124958083015	0.070100603587163	0.0192	0.009	0.0171	0.0028	0.1614	0.0056	0.0034	0.0665	5e-04	0.1084	0.1229	0.0314	0.0012	0.1375	0.0171	0.0033	0.0029	9e-04	6e-04	0.0406	0.0211	0.0328	0.0605	0.0236	0.104	8e-04
21	rs2300341	32602406	0.83	0.81451029553121	0.95	0.0943132253134139	0.759091207088758	0.0705234598699202	0.0192	0.009	0.0172	0.0028	0.1613	0.0056	0.0034	0.0665	5e-04	0.1084	0.1229	0.0313	0.0012	0.1376	0.0172	0.0033	0.0029	9e-04	6e-04	0.0406	0.0211	0.0327	0.0605	0.0236	0.1041	8e-04
21	rs76512494	32603457	0.83	0.81451029553121	0.95	0.0943132253134139	0.77520529328515	0.0689781582488729	0.0191	0.009	0.0172	0.0028	0.1613	0.0056	0.0034	0.0665	5e-04	0.1082	0.1229	0.0314	0.0012	0.1375	0.0172	0.0033	0.0029	9e-04	6e-04	0.0406	0.0211	0.0327	0.0605	0.0236	0.1042	8e-04
21	rs117148533	32612905	0.83	0.81451029553121	0.95	0.0943132253134139	0.796997435045371	0.0656563058331336	0.0191	0.0089	0.0172	0.0027	0.1608	0.0057	0.0034	0.0665	5e-04	0.1082	0.1228	0.0314	0.0012	0.1374	0.0173	0.0032	0.0029	0.001	6e-04	0.0407	0.021	0.0327	0.0606	0.0237	0.1043	8e-04
21	rs73353348	32613152	0.83	0.81451029553121	0.95	0.0943132253134139	0.798870808921811	0.0657248103554175	0.0191	0.0089	0.0172	0.0027	0.1608	0.0057	0.0034	0.0665	5e-04	0.1081	0.1228	0.0314	0.0012	0.1374	0.0173	0.0032	0.0029	0.001	6e-04	0.0407	0.0211	0.0328	0.0606	0.0237	0.1043	8e-04
21	rs8133817	32621080	0.83	0.81451029553121	0.95	0.0943132253134139	0.809758085222679	0.0633450554487495	0.0191	0.0089	0.0172	0.0027	0.1603	0.0058	0.0034	0.0665	6e-04	0.1081	0.1228	0.0315	0.0012	0.1372	0.0174	0.0032	0.0029	0.0011	6e-04	0.0407	0.021	0.0328	0.0607	0.0238	0.1043	8e-04
21	rs80288833	32625192	0.83	0.81451029553121	0.96	0.0801626552665664	0.819918843938897	0.058632100491538	0.0191	0.009	0.0171	0.0027	0.1595	0.006	0.0035	0.0666	6e-04	0.108	0.1228	0.0316	0.0012	0.137	0.0176	0.0032	0.0029	0.0011	7e-04	0.0407	0.021	0.0328	0.0609	0.0239	0.1044	9e-04
21	rs75309935	32625882	0.83	0.81451029553121	0.96	0.0801626552665664	0.822526849011496	0.0581108038099986	0.0191	0.009	0.0171	0.0027	0.1594	0.006	0.0035	0.0666	6e-04	0.108	0.1228	0.0316	0.0012	0.137	0.0176	0.0032	0.0029	0.0011	7e-04	0.0407	0.021	0.0328	0.0609	0.0239	0.1044	9e-04
21	rs7283333	32628094	0.83	0.81451029553121	0.96	0.0801626552665664	0.820629765473347	0.055279413573728	0.0191	0.009	0.0171	0.0027	0.1589	0.0061	0.0035	0.0665	7e-04	0.1079	0.1228	0.0317	0.0012	0.1369	0.0177	0.0032	0.0029	0.0011	8e-04	0.0407	0.021	0.0328	0.061	0.0238	0.1046	9e-04
21	rs2833354	32636072	0.83	0.81451029553121	0.96	0.0801626552665664	0.86562401111178	0.051332012947862	0.0189	0.009	0.017	0.0026	0.158	0.0063	0.0036	0.0666	8e-04	0.1078	0.1229	0.0317	0.0013	0.1368	0.018	0.0032	0.0028	0.0012	9e-04	0.0408	0.0209	0.0328	0.0612	0.024	0.1047	0.001
21	rs2070418	32638550	0.83	0.81451029553121	0.96	0.0801626552665664	0.863281427947275	0.051332012947862	0.0189	0.0091	0.017	0.0026	0.158	0.0063	0.0036	0.0667	8e-04	0.1078	0.1229	0.0317	0.0013	0.1368	0.018	0.0032	0.0028	0.0012	9e-04	0.0408	0.0209	0.0328	0.0612	0.024	0.1047	0.001
21	rs2833355	32644046	0.83	0.81451029553121	0.96	0.0801626552665664	0.867807453974535	0.051085675261764	0.0189	0.0091	0.0169	0.0026	0.158	0.0063	0.0036	0.0667	8e-04	0.1078	0.1229	0.0317	0.0013	0.1368	0.018	0.0032	0.0028	0.0012	9e-04	0.0408	0.0209	0.0328	0.0611	0.024	0.1047	0.001
21	rs13049046	32655680	0.83	0.81451029553121	0.96	0.0801626552665664	0.87047926816673	0.0490731513813373	0.019	0.0091	0.0169	0.0026	0.1579	0.0063	0.0036	0.0667	8e-04	0.1078	0.1229	0.0317	0.0014	0.1368	0.018	0.0031	0.0028	0.0012	0.001	0.0408	0.0209	0.0327	0.0611	0.0239	0.1046	0.0011
21	rs845972	32658240	0.83	0.81451029553121	0.96	0.0801626552665664	0.85997409371637	0.0487713126614836	0.019	0.0091	0.0169	0.0026	0.1578	0.0063	0.0036	0.0667	8e-04	0.1079	0.1229	0.0317	0.0014	0.1368	0.018	0.0031	0.0028	0.0013	0.001	0.0408	0.0209	0.0327	0.061	0.024	0.1047	0.0011
21	rs2268225	32666803	0.83	0.81451029553121	0.96	0.0801626552665664	0.75924397704913	0.0431930576895719	0.0191	0.0093	0.0169	0.0025	0.1571	0.0062	0.0035	0.0666	0.0011	0.1077	0.1228	0.0318	0.0015	0.1365	0.0185	0.0032	0.0027	0.0014	0.0012	0.0404	0.0208	0.0325	0.0613	0.0241	0.1045	0.0013
21	rs1977904	32667896	0.82	0.87875982057053	0.95	0.0943132253134139	0.629558057652336	0.0370609845395005	0.0192	0.0098	0.017	0.0023	0.1564	0.006	0.0035	0.0662	0.0016	0.106	0.1234	0.0321	0.0018	0.1362	0.019	0.0032	0.0026	0.0018	0.0015	0.0399	0.0207	0.0318	0.0617	0.0247	0.1045	0.0017
21	rs75515407	32669433	0.81	0.946104684087093	0.95	0.0943132253134139	0.611899702164885	0.0254243440375188	0.0201	0.0103	0.0171	0.002	0.1567	0.0056	0.0034	0.0654	0.0026	0.1025	0.1237	0.032	0.0026	0.1348	0.0199	0.0035	0.0024	0.0027	0.0023	0.0387	0.0205	0.0313	0.0627	0.0254	0.1038	0.0026
21	rs845941	32676360	0.79	1.09022720934348	0.94	0.110289943288055	0.938977856173192	0.0432502093949739	0.0209	0.0108	0.0174	0.0018	0.1569	0.0053	0.0033	0.0646	0.0037	0.0984	0.1239	0.0322	0.0034	0.1332	0.0212	0.0038	0.0022	0.0035	0.003	0.0375	0.0203	0.0309	0.0637	0.0263	0.1027	0.0034
21	rs77652771	32688974	0.79	1.09022720934348	0.94	0.110289943288055	1.0416132098938	0.0462093511636146	0.021	0.0109	0.0175	0.0018	0.1569	0.0053	0.0033	0.0645	0.0038	0.0979	0.124	0.0322	0.0035	0.1331	0.0213	0.0038	0.0022	0.0036	0.0031	0.0374	0.0203	0.0309	0.0636	0.0264	0.1027	0.0036
21	rs4817395	32690793	0.79	1.09022720934348	0.94	0.110289943288055	1.08578712056347	0.045505279576202	0.021	0.0109	0.0175	0.0018	0.1569	0.0052	0.0033	0.0645	0.0039	0.0978	0.124	0.0324	0.0035	0.1331	0.0213	0.0038	0.0022	0.0036	0.0031	0.0374	0.0202	0.0309	0.0636	0.0264	0.1027	0.0036
21	rs73193741	32694727	0.79	1.09022720934348	0.94	0.110289943288055	1.14452023347415	0.0601418752513562	0.0211	0.0109	0.0175	0.0017	0.1569	0.0052	0.0032	0.0644	0.0039	0.0977	0.124	0.0328	0.0035	0.1331	0.0213	0.0038	0.0022	0.0037	0.0031	0.0374	0.0201	0.0309	0.0636	0.0264	0.1027	0.0036
21	rs13048400	32699583	0.79	1.09022720934348	0.94	0.110289943288055	1.39900411829879	0.103202680493299	0.0212	0.0109	0.0175	0.0015	0.1568	0.005	0.0031	0.0641	0.004	0.0973	0.1241	0.0342	0.0036	0.1331	0.0214	0.0038	0.002	0.0037	0.0032	0.0373	0.0197	0.0308	0.0635	0.0265	0.1027	0.0037
21	rs1537736	32701955	0.79	1.09022720934348	0.94	0.110289943288055	1.46403647778165	0.112059669825211	0.0213	0.011	0.0176	0.0015	0.1567	0.005	0.0031	0.064	0.0041	0.0971	0.124	0.0342	0.0037	0.133	0.0214	0.0038	0.002	0.0037	0.0032	0.0372	0.0197	0.0306	0.0635	0.0265	0.1027	0.0037
21	rs2833376	32704615	0.79	1.09022720934348	0.94	0.110289943288055	1.58193589834769	0.110620385079525	0.0214	0.011	0.0177	0.0015	0.1566	0.005	0.0031	0.0638	0.0042	0.097	0.124	0.0344	0.0038	0.1329	0.0215	0.0038	0.002	0.0038	0.0032	0.0372	0.0197	0.0306	0.0635	0.0265	0.1025	0.0038
21	rs2833379	32708603	0.78	1.16707263834179	0.94	0.110289943288055	1.70970755285928	0.114531273468107	0.0215	0.0111	0.0177	0.0016	0.1564	0.005	0.003	0.0637	0.0043	0.0969	0.1238	0.0345	0.0039	0.1328	0.0214	0.0039	0.002	0.0038	0.0033	0.037	0.0197	0.0304	0.0635	0.0266	0.1024	0.0039
21	rs77702389	32712872	0.78	1.16707263834179	0.93	0.128223312274834	1.72572662730027	0.117455045604704	0.0216	0.0112	0.0177	0.0016	0.1563	0.0051	0.0031	0.0638	0.0044	0.0969	0.1238	0.0345	0.004	0.1326	0.0214	0.0039	0.0021	0.0039	0.0034	0.037	0.0197	0.0304	0.0635	0.0265	0.1022	0.0039
21	rs2833383	32715446	0.78	1.16707263834179	0.93	0.128223312274834	1.7494288224578	0.110704851781014	0.0216	0.0112	0.0177	0.0016	0.1563	0.0051	0.0031	0.0637	0.0044	0.0969	0.1238	0.0345	0.0041	0.1326	0.0214	0.0039	0.0021	0.0038	0.0034	0.037	0.0197	0.0305	0.0636	0.0265	0.1021	0.0039
21	rs113512172	32718685	0.78	1.16707263834179	0.93	0.128223312274834	1.73682296175698	0.138499183774223	0.0216	0.0112	0.0177	0.0016	0.1563	0.0051	0.0031	0.0637	0.0045	0.0968	0.1237	0.0345	0.0041	0.1326	0.0214	0.0039	0.0021	0.0038	0.0034	0.037	0.0197	0.0305	0.0636	0.0265	0.102	0.004
21	rs73193760	32720902	0.78	1.16707263834179	0.93	0.128223312274834	1.7588774997264	0.16448313627982	0.0216	0.0112	0.0177	0.0016	0.1562	0.0051	0.0031	0.0635	0.0045	0.0966	0.1237	0.0344	0.0043	0.1325	0.0214	0.004	0.0021	0.0039	0.0035	0.0369	0.0196	0.0305	0.0637	0.0264	0.1018	0.004
21	rs1041743	32725899	0.78	1.16707263834179	0.93	0.128223312274834	1.84265326280736	0.186973510486135	0.0217	0.0113	0.0178	0.0017	0.1561	0.0052	0.0032	0.0635	0.0047	0.0965	0.1234	0.0343	0.0046	0.1322	0.0215	0.004	0.0022	0.004	0.0036	0.0368	0.0196	0.0306	0.0637	0.0263	0.1015	0.0041
21	rs12483235	32730493	0.78	1.16707263834179	0.93	0.128223312274834	1.92578376803395	0.207671127344296	0.0219	0.0114	0.0179	0.0019	0.1545	0.0054	0.0034	0.0636	0.0049	0.0962	0.1233	0.0341	0.0051	0.1319	0.0214	0.0042	0.0025	0.0041	0.0038	0.0364	0.0196	0.0307	0.0641	0.0262	0.1012	0.0043
21	rs508288	32734752	0.78	1.16707263834179	0.93	0.128223312274834	1.96008888285163	0.196243503868553	0.0219	0.0114	0.0179	0.0019	0.1542	0.0055	0.0034	0.0636	0.0049	0.0961	0.1233	0.0341	0.0052	0.1319	0.0214	0.0042	0.0025	0.0042	0.0038	0.0363	0.0196	0.0307	0.0642	0.0262	0.1012	0.0043
21	rs9975344	32735104	0.78	1.16707263834179	0.93	0.128223312274834	1.95975805421307	0.199158311975777	0.0219	0.0114	0.0179	0.0019	0.1542	0.0055	0.0034	0.0636	0.0049	0.0961	0.1233	0.0341	0.0052	0.1319	0.0214	0.0042	0.0025	0.0042	0.0038	0.0363	0.0196	0.0307	0.0642	0.0262	0.1012	0.0043
21	rs73195545	32740743	0.78	1.16707263834179	0.93	0.128223312274834	1.96075059651954	0.227005672416154	0.022	0.0115	0.0181	0.002	0.1538	0.0055	0.0034	0.0636	0.005	0.0959	0.1229	0.034	0.0054	0.1317	0.0216	0.0043	0.0026	0.0043	0.004	0.0359	0.0195	0.0309	0.0642	0.0264	0.1008	0.0045
21	rs9984499	32741108	0.78	1.16707263834179	0.93	0.128223312274834	1.98661590476092	0.229954083976979	0.022	0.0116	0.0182	0.002	0.1534	0.0055	0.0035	0.0636	0.0051	0.0958	0.1227	0.0341	0.0056	0.1316	0.0217	0.0043	0.0027	0.0044	0.0041	0.0355	0.0194	0.031	0.0642	0.0265	0.1005	0.0047
21	rs2300357	32746630	0.76	1.33048581017907	0.93	0.128223312274834	2.67800243061106	0.355910055144764	0.023	0.0124	0.0197	0.0026	0.1507	0.0057	0.0038	0.0641	0.0059	0.0937	0.1213	0.0347	0.0068	0.1307	0.0226	0.0048	0.0035	0.0049	0.0049	0.0318	0.0184	0.0318	0.0653	0.0277	0.0973	0.0057
21	rs28477514	32747183	0.76	1.33048581017907	0.93	0.128223312274834	2.77836963742107	0.340876181357564	0.023	0.0124	0.0197	0.0026	0.1507	0.0059	0.0039	0.0641	0.0059	0.0936	0.1213	0.0347	0.0068	0.1306	0.0227	0.0048	0.0036	0.0049	0.0049	0.0317	0.0184	0.0318	0.0651	0.0277	0.0973	0.0057
21	rs539330	32751747	0.76	1.33048581017907	0.93	0.128223312274834	2.77097905227146	0.353287541709458	0.023	0.0124	0.0198	0.0026	0.1505	0.006	0.0039	0.064	0.0059	0.0936	0.1213	0.0348	0.0069	0.1306	0.0227	0.0049	0.0036	0.0049	0.0049	0.0315	0.0184	0.0318	0.0653	0.0278	0.0971	0.0057
21	rs117810103	32752268	0.76	1.33048581017907	0.93	0.128223312274834	2.77639823746252	0.347686629949331	0.023	0.0124	0.0198	0.0026	0.1505	0.006	0.0039	0.064	0.0059	0.0936	0.1213	0.0348	0.0069	0.1306	0.0227	0.0049	0.0036	0.0049	0.0049	0.0315	0.0184	0.0318	0.0653	0.0278	0.0971	0.0057
21	rs533651	32754559	0.76	1.33048581017907	0.93	0.128223312274834	2.82816202321825	0.357035683804713	0.023	0.0124	0.0198	0.0026	0.1505	0.006	0.0039	0.064	0.0059	0.0936	0.1211	0.0348	0.0069	0.1306	0.0227	0.0049	0.0036	0.0049	0.0049	0.0314	0.0184	0.0317	0.0654	0.0279	0.0971	0.0058
21	rs536419	32754880	0.76	1.33048581017907	0.93	0.128223312274834	2.8317552677116	0.360418639253829	0.023	0.0124	0.0198	0.0026	0.1505	0.006	0.0039	0.064	0.0059	0.0937	0.121	0.0348	0.0069	0.1306	0.0227	0.0049	0.0036	0.0049	0.0049	0.0314	0.0184	0.0317	0.0654	0.0279	0.0971	0.0058
21	rs77909871	32755928	0.76	1.33048581017907	0.93	0.128223312274834	2.81739045334944	0.403125993137984	0.023	0.0124	0.0198	0.0026	0.1505	0.006	0.0039	0.064	0.0059	0.0937	0.121	0.0348	0.0069	0.1306	0.0227	0.0049	0.0036	0.0049	0.005	0.0314	0.0184	0.0317	0.0654	0.0279	0.0971	0.0058
21	rs9984908	32757372	0.76	1.33048581017907	0.93	0.128223312274834	2.81714297522859	0.440206414203479	0.023	0.0124	0.0198	0.0026	0.1505	0.006	0.0039	0.064	0.0059	0.0937	0.121	0.0347	0.0069	0.1305	0.0227	0.0049	0.0036	0.0049	0.005	0.0314	0.0183	0.0317	0.0654	0.0279	0.0971	0.0058
21	rs2833391	32762807	0.76	1.33048581017907	0.93	0.128223312274834	2.84018613134913	0.613608826273351	0.023	0.0125	0.0198	0.0026	0.1505	0.006	0.0039	0.064	0.006	0.0937	0.1211	0.0347	0.007	0.1301	0.0227	0.0049	0.0037	0.005	0.005	0.0314	0.018	0.0318	0.0656	0.028	0.097	0.0058
21	rs2300363	32763282	0.76	1.33048581017907	0.93	0.128223312274834	2.80811446634342	0.726221164223405	0.0231	0.0125	0.0198	0.0026	0.1505	0.006	0.0039	0.0639	0.006	0.0937	0.1211	0.0347	0.007	0.1299	0.0227	0.0049	0.0037	0.005	0.005	0.0314	0.018	0.0318	0.0657	0.028	0.097	0.0058
21	rs34330761	32765026	0.76	1.33048581017907	0.93	0.128223312274834	2.70680937885464	0.675408508357941	0.0232	0.0126	0.0198	0.0026	0.1506	0.006	0.004	0.0636	0.0059	0.0933	0.1208	0.0346	0.0071	0.1297	0.023	0.0049	0.0037	0.005	0.0051	0.0313	0.0178	0.0318	0.0662	0.0285	0.0964	0.0059
21	rs56321166	32765122	0.76	1.33048581017907	0.93	0.128223312274834	2.6972781072546	0.753138180812192	0.0232	0.0126	0.0198	0.0026	0.1505	0.006	0.004	0.0636	0.0059	0.0933	0.1208	0.0346	0.0071	0.1297	0.023	0.0049	0.0037	0.005	0.0051	0.0313	0.0178	0.0318	0.0663	0.0286	0.0963	0.0059
21	rs117586577	32766108	0.76	1.33048581017907	0.93	0.128223312274834	2.61861281569001	0.682637514371542	0.0232	0.0128	0.0198	0.0027	0.151	0.006	0.0041	0.0632	0.0059	0.0927	0.1206	0.0345	0.0072	0.1295	0.023	0.0049	0.0038	0.005	0.0052	0.0312	0.0176	0.0319	0.0668	0.0289	0.0958	0.0059
21	rs845687	32766747	0.76	1.33048581017907	0.93	0.128223312274834	2.49832436740507	0.509969872476726	0.0231	0.0132	0.0198	0.0027	0.1517	0.006	0.0042	0.0626	0.0059	0.0919	0.1203	0.0345	0.0074	0.1291	0.0231	0.0049	0.0039	0.005	0.0054	0.031	0.0174	0.0321	0.0677	0.0294	0.0951	0.0059
21	rs117547138	32769461	0.76	1.33048581017907	0.93	0.128223312274834	1.22961527552855	0.420966422415988	0.0225	0.0152	0.0201	0.003	0.155	0.0057	0.0044	0.0592	0.0054	0.0935	0.1187	0.033	0.0089	0.1237	0.0228	0.0048	0.0043	0.0047	0.0063	0.0317	0.0174	0.0318	0.0735	0.0304	0.0914	0.0057
21	rs75799496	32769569	0.76	1.33048581017907	0.93	0.128223312274834	1.19920178577633	0.462894291416044	0.0225	0.0153	0.0201	0.003	0.1552	0.0057	0.0044	0.0591	0.0054	0.0936	0.1186	0.0329	0.009	0.1235	0.0228	0.0047	0.0043	0.0047	0.0063	0.0318	0.0175	0.0318	0.0737	0.0305	0.0913	0.0057
21	rs75422373	32770150	0.76	1.33048581017907	0.93	0.128223312274834	1.06607307468781	0.542731565370679	0.0223	0.0156	0.0202	0.003	0.1559	0.0056	0.0043	0.0587	0.0052	0.0938	0.1183	0.0327	0.0092	0.1226	0.0228	0.0047	0.0043	0.0047	0.0065	0.0319	0.0175	0.0318	0.0746	0.0306	0.0909	0.0056
21	rs561535	32775818	0.76	1.33048581017907	0.93	0.128223312274834	0.967505198541282	0.71351551334083	0.0222	0.0161	0.0202	0.0031	0.1569	0.0054	0.0044	0.0582	0.0051	0.0939	0.118	0.0322	0.0095	0.121	0.0227	0.0046	0.0043	0.0047	0.0067	0.032	0.0175	0.0317	0.0758	0.0306	0.0906	0.0056
21	rs117007720	32780886	0.76	1.33048581017907	0.93	0.128223312274834	0.90264624312324	0.944086859526392	0.0221	0.0163	0.0204	0.0031	0.1574	0.0054	0.0044	0.0578	0.005	0.0939	0.1179	0.032	0.0097	0.1203	0.023	0.0045	0.0044	0.0047	0.0068	0.0322	0.0176	0.0317	0.0761	0.0306	0.0903	0.0056
21	rs2833397	32786147	0.76	1.33048581017907	0.93	0.128223312274834	0.89681340487012	0.94171397819958	0.0221	0.0164	0.0204	0.0031	0.1576	0.0054	0.0043	0.0577	0.005	0.0939	0.1178	0.0319	0.0098	0.1202	0.0231	0.0045	0.0044	0.0046	0.0069	0.0323	0.0176	0.0316	0.0762	0.0306	0.0903	0.0056
21	rs13045998	32787070	0.76	1.33048581017907	0.93	0.128223312274834	0.892797187823001	0.891848961927803	0.0221	0.0164	0.0204	0.0032	0.1576	0.0053	0.0043	0.0577	0.005	0.0939	0.1178	0.0319	0.0098	0.1202	0.0231	0.0045	0.0044	0.0046	0.0069	0.0323	0.0176	0.0316	0.0762	0.0306	0.0903	0.0056
21	rs11702758	32787180	0.76	1.33048581017907	0.93	0.128223312274834	0.893288562487835	0.87763637345661	0.0221	0.0164	0.0204	0.0032	0.1576	0.0053	0.0043	0.0577	0.005	0.0939	0.1178	0.0319	0.0098	0.1202	0.0231	0.0045	0.0044	0.0046	0.0069	0.0323	0.0176	0.0316	0.0762	0.0306	0.0903	0.0056
21	rs2833403	32791720	0.76	1.33048581017907	0.93	0.128223312274834	0.844317992904211	0.897484293088093	0.0222	0.0165	0.0204	0.0032	0.1577	0.0053	0.0043	0.0577	0.005	0.0939	0.1178	0.0319	0.0097	0.1202	0.0231	0.0045	0.0044	0.0046	0.0068	0.0323	0.0176	0.0316	0.0763	0.0306	0.0903	0.0055
21	rs74483972	32792741	0.76	1.33048581017907	0.93	0.128223312274834	0.836496102994853	0.891848961927803	0.0222	0.0165	0.0205	0.0032	0.1577	0.0053	0.0043	0.0577	0.005	0.0939	0.1178	0.0318	0.0097	0.1202	0.0231	0.0045	0.0044	0.0046	0.0068	0.0323	0.0176	0.0316	0.0763	0.0305	0.0903	0.0055
21	rs505925	32796663	0.76	1.33048581017907	0.93	0.128223312274834	0.801137004119292	0.826187205627193	0.0222	0.0166	0.0205	0.0032	0.1578	0.0053	0.0043	0.0578	0.0049	0.0939	0.1178	0.0318	0.0097	0.1203	0.0231	0.0045	0.0044	0.0046	0.0068	0.0322	0.0176	0.0316	0.0763	0.0304	0.0903	0.0055
21	rs3787682	32798879	0.76	1.33048581017907	0.93	0.128223312274834	0.789678382182668	0.873428432546776	0.0222	0.0167	0.0205	0.0032	0.1578	0.0053	0.0043	0.0579	0.0049	0.0938	0.1178	0.0318	0.0097	0.1202	0.0231	0.0045	0.0044	0.0046	0.0068	0.0321	0.0176	0.0316	0.0763	0.0304	0.0903	0.0055
21	rs78088947	32803607	0.76	1.33048581017907	0.93	0.128223312274834	0.755962388098175	0.819417539786242	0.0222	0.0168	0.0205	0.0032	0.158	0.0053	0.0043	0.0579	0.0049	0.0938	0.1179	0.0317	0.0097	0.1202	0.0231	0.0044	0.0044	0.0046	0.0068	0.0321	0.0176	0.0316	0.0763	0.0304	0.0903	0.0055
21	rs118074536	32804223	0.76	1.33048581017907	0.93	0.128223312274834	0.756267389690904	0.835591673352517	0.0222	0.0168	0.0205	0.0032	0.158	0.0053	0.0043	0.0579	0.0048	0.0938	0.1179	0.0317	0.0097	0.1202	0.0231	0.0044	0.0044	0.0046	0.0068	0.032	0.0176	0.0315	0.0763	0.0304	0.0903	0.0055
21	rs558059	32810899	0.77	1.24714921571202	0.93	0.128223312274834	0.375944870213153	0.865646913082982	0.022	0.0199	0.0212	0.0034	0.1608	0.0049	0.0042	0.0584	0.0042	0.0945	0.1189	0.0304	0.0092	0.1199	0.0232	0.004	0.0045	0.0043	0.0064	0.0302	0.0175	0.0316	0.0762	0.0284	0.0904	0.0052
21	rs13049974	32810944	0.77	1.24714921571202	0.93	0.128223312274834	0.355589989023262	0.797956309642194	0.022	0.0199	0.0212	0.0034	0.1605	0.0049	0.0042	0.0583	0.0042	0.0946	0.1191	0.0304	0.0091	0.1203	0.0231	0.0039	0.0045	0.0043	0.0064	0.0302	0.0176	0.0317	0.076	0.0283	0.0903	0.0052
21	rs2184544	32812725	0.78	1.16707263834179	0.93	0.128223312274834	0.168358341383208	0.507217165203945	0.0209	0.021	0.0208	0.0031	0.1635	0.0043	0.0036	0.0571	0.0035	0.0974	0.1196	0.0298	0.0084	0.124	0.0213	0.0033	0.004	0.0038	0.006	0.0296	0.0186	0.0311	0.0767	0.0267	0.091	0.0047
21	rs62223393	32815314	0.8	1.01658215824445	0.93	0.128223312274834	0.141025157017492	0.332265036088405	0.0205	0.022	0.0201	0.0028	0.1674	0.0037	0.003	0.0573	0.0029	0.0981	0.121	0.029	0.0075	0.1274	0.0192	0.0026	0.0035	0.0032	0.0055	0.0291	0.0189	0.0307	0.0777	0.0246	0.0921	0.0041
21	rs79888084	32815496	0.8	1.01658215824445	0.93	0.128223312274834	0.145290714227196	0.343224484273364	0.0205	0.022	0.0201	0.0027	0.1677	0.0037	0.003	0.0575	0.0028	0.0979	0.1211	0.0289	0.0074	0.1276	0.0191	0.0025	0.0035	0.0032	0.0055	0.0291	0.0189	0.0306	0.0778	0.0244	0.0921	0.0041
21	rs580140	32817507	0.8	1.01658215824445	0.93	0.128223312274834	0.115462721838774	0.406106348830128	0.0204	0.0226	0.0197	0.0026	0.1704	0.0034	0.0027	0.0583	0.0024	0.0982	0.1222	0.0285	0.0069	0.1296	0.018	0.0022	0.0032	0.0029	0.0052	0.0287	0.019	0.0303	0.0776	0.0231	0.0924	0.0037
21	rs74581001	32817549	0.8	1.01658215824445	0.93	0.128223312274834	0.115547214997881	0.405069021324154	0.0204	0.0226	0.0197	0.0026	0.1704	0.0034	0.0027	0.0583	0.0024	0.0982	0.1222	0.0285	0.0069	0.1296	0.018	0.0022	0.0032	0.0029	0.0052	0.0287	0.019	0.0303	0.0776	0.0231	0.0924	0.0037
21	rs563359	32819411	0.8	1.01658215824445	0.93	0.128223312274834	0.109942635404048	0.30814180745791	0.0204	0.0226	0.0197	0.0025	0.1703	0.0033	0.0027	0.0584	0.0024	0.0982	0.1222	0.0285	0.0069	0.1297	0.0179	0.0022	0.0032	0.0029	0.0052	0.0287	0.019	0.0303	0.0777	0.0231	0.0926	0.0037
21	rs574127	32823415	0.8	1.01658215824445	0.93	0.128223312274834	0.139725498423475	0.400022488922671	0.0221	0.0228	0.0196	0.0025	0.1695	0.0031	0.0025	0.0587	0.0023	0.099	0.1223	0.0283	0.0068	0.1295	0.0175	0.002	0.0031	0.0028	0.0051	0.0284	0.0191	0.0304	0.0773	0.0228	0.0934	0.0036
21	rs7510175	32828301	0.8	1.01658215824445	0.93	0.128223312274834	0.128081809139994	0.321652798092679	0.0221	0.0228	0.0197	0.0024	0.1698	0.0031	0.0024	0.0588	0.0023	0.0996	0.1224	0.0281	0.0068	0.1298	0.0174	0.0019	0.003	0.0027	0.0051	0.0283	0.0191	0.0304	0.0771	0.0225	0.0936	0.0036
21	rs2251990	32834757	0.81	0.946104684087093	0.93	0.128223312274834	0.12313156128522	0.280483049118444	0.0223	0.0228	0.0198	0.0024	0.17	0.0031	0.0024	0.0588	0.0022	0.0999	0.1224	0.028	0.0067	0.1302	0.0173	0.0018	0.0029	0.0027	0.0051	0.0283	0.0191	0.0304	0.077	0.0222	0.0936	0.0035
21	rs8130739	32840515	0.81	0.946104684087093	0.93	0.128223312274834	0.11935999676563	0.273057568878456	0.0224	0.0229	0.0198	0.0024	0.1701	0.0031	0.0024	0.0587	0.0022	0.1	0.1225	0.028	0.0067	0.1303	0.0172	0.0018	0.0029	0.0027	0.005	0.0282	0.0191	0.0304	0.0769	0.022	0.0936	0.0035
21	rs17652514	32846040	0.81	0.946104684087093	0.93	0.128223312274834	0.113001130365796	0.244878633616197	0.0223	0.0229	0.0198	0.0024	0.1703	0.0031	0.0024	0.0587	0.0022	0.0999	0.1226	0.028	0.0067	0.1304	0.0171	0.0018	0.0029	0.0027	0.005	0.0282	0.0191	0.0304	0.0768	0.0219	0.0937	0.0035
21	rs1892857	32856171	0.81	0.946104684087093	0.93	0.128223312274834	0.108013419630442	0.216516171603596	0.0224	0.0229	0.0198	0.0023	0.1705	0.003	0.0024	0.0588	0.0022	0.0998	0.1227	0.0281	0.0067	0.1306	0.0171	0.0018	0.0029	0.0027	0.0049	0.0281	0.0191	0.0304	0.0768	0.0219	0.0938	0.0035
21	rs11701971	32865315	0.81	0.946104684087093	0.93	0.128223312274834	0.0914730833619782	0.191589483714304	0.0226	0.0231	0.0197	0.0023	0.1711	0.003	0.0023	0.0589	0.0021	0.0995	0.1229	0.0282	0.0068	0.1312	0.0167	0.0018	0.0027	0.0026	0.0048	0.0279	0.019	0.0304	0.0769	0.0214	0.0942	0.0033
21	rs8127093	32865631	0.81	0.946104684087093	0.92	0.14824156235026	0.092917094512814	0.193653270935827	0.0226	0.0231	0.0197	0.0023	0.1711	0.003	0.0023	0.0589	0.0021	0.0994	0.1228	0.0282	0.0068	0.1312	0.0167	0.0018	0.0027	0.0026	0.0048	0.0279	0.019	0.0304	0.0769	0.0214	0.0942	0.0033
21	rs73197644	32866022	0.81	0.946104684087093	0.92	0.14824156235026	0.092794166587624	0.199471469495925	0.0226	0.0231	0.0197	0.0022	0.1712	0.003	0.0023	0.0589	0.0021	0.0994	0.1228	0.0282	0.0068	0.1312	0.0167	0.0018	0.0027	0.0026	0.0048	0.0279	0.019	0.0304	0.0769	0.0214	0.0942	0.0033
21	rs62222866	32874914	0.81	0.946104684087093	0.92	0.14824156235026	0.0955723970727511	0.181687572606014	0.0228	0.0231	0.0196	0.0022	0.1714	0.003	0.0023	0.0589	0.0021	0.0994	0.1229	0.0281	0.0068	0.1315	0.0165	0.0018	0.0027	0.0026	0.0047	0.0279	0.019	0.0304	0.0769	0.0212	0.0943	0.0033
21	rs118162971	32878042	0.81	0.946104684087093	0.92	0.14824156235026	0.0952472741279703	0.178661746574528	0.0228	0.0231	0.0196	0.0022	0.1714	0.003	0.0023	0.0589	0.0021	0.0994	0.1229	0.0281	0.0068	0.1315	0.0165	0.0017	0.0027	0.0026	0.0047	0.0279	0.019	0.0304	0.0769	0.0212	0.0943	0.0033
21	rs73199519	32881007	0.81	0.946104684087093	0.92	0.14824156235026	0.0955723970727511	0.174554916830278	0.0228	0.0231	0.0196	0.0022	0.1715	0.003	0.0023	0.0589	0.0021	0.0994	0.1229	0.0281	0.0068	0.1315	0.0165	0.0017	0.0026	0.0026	0.0047	0.0279	0.019	0.0303	0.077	0.0212	0.0943	0.0033
21	rs7283529	32883311	0.81	0.946104684087093	0.92	0.14824156235026	0.0956725751022821	0.174156024337208	0.0228	0.0231	0.0196	0.0022	0.1715	0.003	0.0023	0.0589	0.0021	0.0993	0.1229	0.0281	0.0068	0.1315	0.0165	0.0017	0.0027	0.0026	0.0047	0.0279	0.019	0.0303	0.077	0.0212	0.0943	0.0033
21	rs73199525	32884848	0.81	0.946104684087093	0.92	0.14824156235026	0.0958982169709053	0.173060705414726	0.0228	0.0231	0.0196	0.0022	0.1715	0.003	0.0023	0.0589	0.0021	0.0993	0.1229	0.0281	0.0068	0.1315	0.0165	0.0017	0.0027	0.0026	0.0047	0.0279	0.019	0.0303	0.077	0.0212	0.0943	0.0033
21	rs80125145	32889549	0.81	0.946104684087093	0.92	0.14824156235026	0.0963001833203858	0.17196779159252	0.0228	0.0231	0.0196	0.0022	0.1715	0.003	0.0023	0.0589	0.0021	0.0993	0.1229	0.0281	0.0068	0.1315	0.0165	0.0017	0.0027	0.0026	0.0047	0.0279	0.019	0.0303	0.077	0.0212	0.0943	0.0033
21	rs58052470	32893623	0.81	0.946104684087093	0.92	0.14824156235026	0.0973603747373312	0.170976327572541	0.0229	0.0231	0.0196	0.0022	0.1715	0.003	0.0023	0.0589	0.0021	0.0993	0.1229	0.0281	0.0068	0.1315	0.0165	0.0017	0.0026	0.0026	0.0047	0.0279	0.019	0.0304	0.0771	0.0212	0.0943	0.0033
21	rs116863629	32902748	0.82	0.87875982057053	0.92	0.14824156235026	0.117472579980159	0.172166323934022	0.0233	0.0232	0.0196	0.0021	0.172	0.0029	0.0021	0.0586	0.002	0.0994	0.1228	0.0279	0.0068	0.1316	0.0163	0.0017	0.0026	0.0025	0.0046	0.0279	0.019	0.0304	0.0777	0.0209	0.0941	0.0033
21	rs16988341	32909236	0.82	0.87875982057053	0.92	0.14824156235026	0.136679347590475	0.181687572606014	0.0236	0.0233	0.0195	0.002	0.1723	0.0028	0.002	0.0584	0.002	0.0995	0.123	0.0278	0.0067	0.132	0.0162	0.0017	0.0025	0.0024	0.0046	0.0278	0.019	0.0305	0.078	0.0208	0.0938	0.0032
21	rs2252666	32912092	0.82	0.87875982057053	0.92	0.14824156235026	0.141853062051945	0.182294833329687	0.0237	0.0233	0.0195	0.002	0.1724	0.0028	0.002	0.0583	0.0019	0.0995	0.1231	0.0278	0.0067	0.132	0.0161	0.0017	0.0025	0.0024	0.0046	0.0278	0.019	0.0305	0.0781	0.0207	0.0937	0.0032
21	rs56040839	32917995	0.82	0.87875982057053	0.9	0.195029827813683	0.158679553557586	0.185952958339467	0.0239	0.0235	0.0194	0.002	0.1725	0.0028	0.002	0.0581	0.0019	0.0996	0.1232	0.0278	0.0067	0.1323	0.016	0.0018	0.0025	0.0024	0.0046	0.0276	0.0189	0.0306	0.0784	0.0206	0.0934	0.0032
21	rs13048019	32918294	0.82	0.87875982057053	0.88	0.251609301083599	0.162835961213039	0.186462995942521	0.024	0.0235	0.0194	0.002	0.1724	0.0028	0.002	0.058	0.0019	0.0996	0.1232	0.0278	0.0067	0.1322	0.016	0.0017	0.0025	0.0024	0.0046	0.0276	0.0189	0.0306	0.0784	0.0207	0.0934	0.0032
21	rs6517046	32926897	0.82	0.87875982057053	0.88	0.251609301083599	0.170590326562167	0.190046572713624	0.0244	0.0235	0.0194	0.002	0.1722	0.0029	0.0019	0.0578	0.0018	0.0995	0.1237	0.0275	0.0065	0.1325	0.0158	0.0018	0.0024	0.0023	0.0046	0.0273	0.0191	0.0306	0.0789	0.0205	0.0936	0.0031
21	rs9975962	32935637	0.82	0.87875982057053	0.87	0.283849475516541	0.11128639926331	0.171372673444285	0.0242	0.0237	0.0195	0.0018	0.1743	0.003	0.0017	0.0581	0.0017	0.0994	0.1241	0.0272	0.0053	0.1331	0.0156	0.0019	0.0021	0.002	0.0044	0.027	0.0189	0.031	0.0799	0.02	0.0935	0.0023
21	rs62222903	32936076	0.82	0.87875982057053	0.87	0.283849475516541	0.114199877634931	0.172166323934022	0.0242	0.0237	0.0195	0.0018	0.1744	0.003	0.0017	0.0581	0.0017	0.0994	0.1241	0.0272	0.0053	0.1331	0.0156	0.0019	0.0021	0.002	0.0044	0.027	0.0189	0.031	0.0799	0.02	0.0935	0.0023
21	rs2833446	32936974	0.82	0.87875982057053	0.86	0.318862054747229	0.118843420175704	0.176754473406879	0.0242	0.0237	0.0195	0.0018	0.1744	0.003	0.0017	0.0581	0.0017	0.0994	0.1241	0.0272	0.0053	0.1331	0.0156	0.0019	0.0021	0.002	0.0044	0.027	0.0189	0.031	0.08	0.02	0.0935	0.0023
21	rs9974668	32938973	0.82	0.87875982057053	0.86	0.318862054747229	0.124100361146628	0.186360950243274	0.0242	0.0238	0.0195	0.0018	0.1744	0.003	0.0017	0.058	0.0017	0.0994	0.1242	0.0271	0.0053	0.1332	0.0156	0.0019	0.0021	0.002	0.0044	0.0271	0.0189	0.031	0.08	0.02	0.0934	0.0023
21	rs115347497	32939243	0.82	0.87875982057053	0.86	0.318862054747229	0.121178813315778	0.18513789203775	0.0242	0.0238	0.0195	0.0018	0.1745	0.003	0.0017	0.058	0.0017	0.0994	0.1242	0.0271	0.0053	0.1332	0.0156	0.0019	0.0021	0.002	0.0044	0.0271	0.0188	0.031	0.08	0.02	0.0935	0.0023
21	rs80188078	32939392	0.82	0.87875982057053	0.86	0.318862054747229	0.120108583117399	0.186462995942521	0.0242	0.0238	0.0195	0.0018	0.1745	0.003	0.0017	0.058	0.0017	0.0994	0.1242	0.0271	0.0052	0.1332	0.0156	0.0019	0.0021	0.002	0.0043	0.0271	0.0188	0.031	0.08	0.02	0.0935	0.0023
21	rs7277461	32955814	0.83	0.81451029553121	0.86	0.318862054747229	0.0867076229619077	0.185239708348714	0.0246	0.0233	0.0193	0.0018	0.1747	0.0029	0.0016	0.0577	0.0015	0.0999	0.1249	0.0271	0.0043	0.1335	0.0153	0.002	0.0019	0.0019	0.0036	0.0271	0.0188	0.0308	0.08	0.0197	0.0956	0.0022
21	rs2833465	32964103	0.83	0.81451029553121	0.86	0.318862054747229	0.0680060536926843	0.172464271924578	0.0246	0.0228	0.0194	0.0017	0.1748	0.0028	0.0015	0.0578	0.0015	0.1002	0.1252	0.027	0.0038	0.1339	0.0152	0.002	0.0019	0.0017	0.0032	0.027	0.0186	0.0307	0.0801	0.0195	0.0967	0.0021
21	rs4817410	32965360	0.83	0.81451029553121	0.86	0.318862054747229	0.0679658064701108	0.175753492053832	0.0246	0.0228	0.0194	0.0017	0.1748	0.0028	0.0015	0.0578	0.0015	0.1002	0.1252	0.0269	0.0037	0.134	0.0152	0.002	0.0019	0.0017	0.0032	0.027	0.0186	0.0307	0.0801	0.0195	0.0969	0.0021
21	rs8134357	32965886	0.83	0.81451029553121	0.86	0.318862054747229	0.0672639988812447	0.17206704779392	0.0246	0.0228	0.0194	0.0017	0.1748	0.0028	0.0015	0.0579	0.0015	0.1002	0.1252	0.0269	0.0037	0.134	0.0152	0.002	0.0019	0.0017	0.0032	0.027	0.0186	0.0307	0.0801	0.0195	0.0968	0.0021
21	rs7278152	32971876	0.84	0.753316385445839	0.86	0.318862054747229	0.0649719723028761	0.172364936005545	0.0246	0.0226	0.0194	0.0017	0.1749	0.0028	0.0015	0.058	0.0014	0.1007	0.1251	0.0275	0.0033	0.134	0.015	0.002	0.0018	0.0017	0.0029	0.0269	0.0185	0.0305	0.0801	0.0194	0.0973	0.002
21	rs62222939	32977767	0.84	0.753316385445839	0.86	0.318862054747229	0.0634215244461662	0.191795525003368	0.0245	0.0224	0.0193	0.0018	0.1746	0.0028	0.0015	0.0579	0.0014	0.1011	0.1251	0.028	0.003	0.134	0.0148	0.002	0.0018	0.0017	0.0027	0.0269	0.0184	0.0302	0.0801	0.0194	0.0985	0.002
21	rs9975969	32990129	0.84	0.753316385445839	0.86	0.318862054747229	0.0567465405363264	0.187382265027498	0.0244	0.0221	0.0193	0.0018	0.175	0.0028	0.0014	0.0581	0.0013	0.1012	0.1253	0.0281	0.0026	0.1342	0.0147	0.002	0.0018	0.0016	0.0023	0.027	0.0183	0.0301	0.0801	0.0193	0.0992	0.0019
21	rs112112109	32991136	0.84	0.753316385445839	0.86	0.318862054747229	0.054386527307436	0.169295433701399	0.0244	0.0221	0.0193	0.0018	0.175	0.0028	0.0014	0.0581	0.0013	0.1013	0.1254	0.0281	0.0026	0.1342	0.0147	0.002	0.0018	0.0016	0.0023	0.027	0.0183	0.03	0.0801	0.0193	0.0992	0.0019
21	rs118188760	33005623	0.85	0.695135765909148	0.86	0.318862054747229	0.0512708858442064	0.189841171687917	0.024	0.0221	0.0194	0.0019	0.1758	0.0027	0.0012	0.0581	0.0013	0.1019	0.1265	0.0279	0.0026	0.1353	0.0146	0.002	0.0018	0.0013	0.002	0.0272	0.0179	0.0297	0.08	0.0186	0.0984	0.0017
21	rs55745100	33016364	0.85	0.695135765909148	0.86	0.318862054747229	0.0510043219074577	0.18922542205828	0.0239	0.0221	0.0194	0.0019	0.1759	0.0027	0.0012	0.0581	0.0013	0.102	0.1267	0.0279	0.0026	0.1354	0.0146	0.002	0.0018	0.0013	0.002	0.0272	0.0179	0.0296	0.0799	0.0186	0.0982	0.0017
21	rs202445	33025667	0.85	0.695135765909148	0.86	0.318862054747229	0.0509378269097435	0.187177849683327	0.0239	0.0221	0.0194	0.0019	0.1758	0.0027	0.0012	0.0581	0.0013	0.1021	0.1268	0.0279	0.0026	0.1354	0.0145	0.002	0.0018	0.0013	0.002	0.0274	0.0179	0.0296	0.0799	0.0186	0.0981	0.0017
21	rs2234694	33038865	0.85	0.695135765909148	0.86	0.318862054747229	0.0501279933753337	0.186769247482587	0.0239	0.0221	0.0193	0.0019	0.1758	0.0027	0.0012	0.0582	0.0013	0.1021	0.1271	0.0279	0.0026	0.1355	0.0145	0.002	0.0018	0.0013	0.0019	0.0277	0.0179	0.0296	0.0798	0.0185	0.0979	0.0017
21	rs4817420	33040371	0.85	0.695135765909148	0.86	0.318862054747229	0.0505896851408827	0.189738499501101	0.0239	0.0221	0.0193	0.0019	0.1758	0.0027	0.0012	0.0581	0.0013	0.1021	0.1271	0.0279	0.0026	0.1355	0.0145	0.002	0.0018	0.0013	0.0019	0.0278	0.0179	0.0296	0.0798	0.0185	0.0979	0.0017
21	rs17880135	33042003	0.85	0.695135765909148	0.86	0.318862054747229	0.0504905111077356	0.190457601211917	0.0239	0.0221	0.0193	0.0019	0.1758	0.0027	0.0012	0.0581	0.0013	0.1021	0.1271	0.0279	0.0026	0.1355	0.0145	0.002	0.0018	0.0013	0.0019	0.0277	0.0179	0.0296	0.0798	0.0184	0.098	0.0017
21	rs17881203	33042133	0.85	0.695135765909148	0.86	0.318862054747229	0.0510375912959702	0.187280047839955	0.0239	0.0219	0.0193	0.0019	0.1757	0.0026	0.0012	0.0581	0.0013	0.1021	0.1272	0.028	0.0026	0.1355	0.0144	0.002	0.0018	0.0013	0.0019	0.0276	0.018	0.0294	0.0797	0.019	0.098	0.0017
21	rs16988413	33043302	0.85	0.695135765909148	0.86	0.318862054747229	0.0511708148365153	0.188098317716734	0.0239	0.0219	0.0193	0.0019	0.1757	0.0026	0.0012	0.0581	0.0013	0.1021	0.1272	0.028	0.0026	0.1355	0.0144	0.002	0.0018	0.0013	0.0019	0.0276	0.018	0.0294	0.0797	0.019	0.098	0.0017
21	rs202443	33058677	0.85	0.695135765909148	0.86	0.318862054747229	0.043645246500642	0.181991115950317	0.0239	0.0219	0.0192	0.0019	0.1753	0.0026	0.0013	0.0582	0.0012	0.1021	0.1275	0.028	0.0026	0.1356	0.0147	0.002	0.0019	0.0013	0.0019	0.0276	0.018	0.0296	0.079	0.0189	0.0981	0.0017
21	rs2202128	33074633	0.85	0.695135765909148	0.86	0.318862054747229	0.0406791868018438	0.18513789203775	0.024	0.0219	0.0192	0.0019	0.1751	0.0026	0.0013	0.0582	0.0012	0.1022	0.1277	0.0281	0.0026	0.1356	0.0148	0.002	0.0019	0.0013	0.0019	0.0276	0.018	0.0296	0.0787	0.0188	0.0982	0.0017
21	rs9636854	33082342	0.86	0.639923359357885	0.85	0.356744695657816	0.0369129164494519	0.18118205421371	0.024	0.022	0.0193	0.0019	0.1748	0.0026	0.0013	0.0582	0.0012	0.1022	0.1279	0.0281	0.0026	0.1357	0.015	0.002	0.0019	0.0013	0.0018	0.0276	0.0179	0.0297	0.0783	0.0188	0.0982	0.0017
21	rs78275645	33084042	0.86	0.639923359357885	0.85	0.356744695657816	0.0366734113378578	0.180677020444862	0.024	0.022	0.0193	0.002	0.1748	0.0026	0.0013	0.0583	0.0012	0.1022	0.1279	0.0281	0.0026	0.1357	0.015	0.002	0.0019	0.0013	0.0018	0.0276	0.0179	0.0297	0.0782	0.0187	0.0982	0.0017
21	rs13049612	33087421	0.86	0.639923359357885	0.85	0.356744695657816	0.034693747854546	0.190663228592348	0.024	0.022	0.0192	0.002	0.1746	0.0026	0.0013	0.0583	0.0012	0.1023	0.128	0.0281	0.0026	0.1357	0.015	0.002	0.0019	0.0013	0.0018	0.0276	0.0179	0.0297	0.0778	0.0187	0.0986	0.0017
21	rs7283156	33098074	0.86	0.639923359357885	0.85	0.356744695657816	0.0342613297512771	0.18922542205828	0.024	0.022	0.0192	0.002	0.1747	0.0026	0.0013	0.0582	0.0012	0.1022	0.128	0.0281	0.0026	0.1357	0.015	0.002	0.0019	0.0013	0.0018	0.0276	0.0179	0.0298	0.0778	0.0187	0.0985	0.0016
21	rs73201542	33102093	0.86	0.639923359357885	0.85	0.356744695657816	0.0343500482482628	0.188712817630702	0.024	0.022	0.0192	0.002	0.1749	0.0026	0.0013	0.0583	0.0012	0.1022	0.128	0.028	0.0026	0.1357	0.015	0.002	0.002	0.0013	0.0018	0.0276	0.018	0.0298	0.0778	0.0187	0.0986	0.0016
21	rs79557939	33106720	0.86	0.639923359357885	0.85	0.356744695657816	0.034248668731971	0.187484501240129	0.024	0.0219	0.0191	0.002	0.175	0.0026	0.0013	0.0583	0.0012	0.1022	0.1281	0.028	0.0026	0.1357	0.015	0.002	0.002	0.0013	0.0018	0.0276	0.018	0.0298	0.0778	0.0187	0.0985	0.0016
21	rs77256340	33118577	0.86	0.639923359357885	0.85	0.356744695657816	0.0329250234443053	0.179265510456408	0.024	0.022	0.0191	0.002	0.175	0.0026	0.0013	0.0582	0.0012	0.1021	0.1282	0.028	0.0026	0.1357	0.015	0.002	0.0019	0.0013	0.0018	0.0276	0.018	0.0298	0.0778	0.0187	0.0984	0.0016
21	rs204736	33124238	0.86	0.639923359357885	0.85	0.356744695657816	0.0310427220513043	0.186871369457238	0.0239	0.022	0.0191	0.002	0.1752	0.0026	0.0013	0.0581	0.0012	0.102	0.1285	0.0279	0.0026	0.1357	0.015	0.002	0.002	0.0013	0.0018	0.0276	0.0181	0.0298	0.0778	0.0186	0.0982	0.0016
21	rs204738	33134159	0.87	0.587631181685492	0.85	0.356744695657816	0.0238141417181148	0.207776965015592	0.0237	0.0225	0.0185	0.0019	0.1767	0.0022	0.0014	0.0569	9e-04	0.1004	0.1316	0.0276	0.0027	0.1357	0.0153	0.0019	0.002	0.0012	0.0018	0.0279	0.0194	0.0298	0.0784	0.0181	0.0959	0.0015
21	rs73203541	33145550	0.87	0.587631181685492	0.85	0.356744695657816	0.023097499025972	0.205241821329961	0.0236	0.0226	0.0185	0.0019	0.1772	0.0022	0.0015	0.0569	8e-04	0.1002	0.1322	0.0275	0.0027	0.1355	0.0153	0.0019	0.0019	0.0012	0.0017	0.028	0.0196	0.0298	0.0786	0.018	0.0954	0.0014
21	rs67415148	33151762	0.87	0.587631181685492	0.85	0.356744695657816	0.0225749929902423	0.204609657644606	0.0235	0.0226	0.0185	0.0019	0.1773	0.0022	0.0015	0.0569	8e-04	0.1001	0.1323	0.0275	0.0027	0.1354	0.0153	0.0019	0.0019	0.0012	0.0017	0.028	0.0197	0.0298	0.0786	0.018	0.0953	0.0014
21	rs2833507	33163612	0.87	0.587631181685492	0.85	0.356744695657816	0.0217567594704145	0.191898573815898	0.0235	0.0227	0.0184	0.0019	0.1776	0.0021	0.0015	0.057	8e-04	0.0999	0.1329	0.0274	0.0026	0.1353	0.0153	0.0019	0.0019	0.0011	0.0017	0.0281	0.0199	0.0297	0.0787	0.018	0.0949	0.0013
21	rs62221577	33164508	0.87	0.587631181685492	0.85	0.356744695657816	0.0217200829356221	0.192001641399464	0.0235	0.0227	0.0184	0.0019	0.1776	0.0021	0.0015	0.057	8e-04	0.0999	0.1329	0.0274	0.0026	0.1353	0.0153	0.0019	0.0019	0.0011	0.0017	0.0281	0.0199	0.0297	0.0787	0.018	0.0949	0.0013
21	rs2833516	33171449	0.87	0.587631181685492	0.85	0.356744695657816	0.0215100582158862	0.197490935376737	0.0234	0.0227	0.0184	0.0019	0.1776	0.0021	0.0015	0.057	8e-04	0.0999	0.133	0.0274	0.0026	0.1354	0.0153	0.0019	0.0019	0.0011	0.0016	0.0281	0.02	0.0297	0.0787	0.018	0.0948	0.0013
21	rs2833522	33179371	0.88	0.538208189821859	0.85	0.356744695657816	0.0176111437157839	0.198011483840927	0.0233	0.0227	0.018	0.0019	0.1777	0.0022	0.0016	0.0571	8e-04	0.0998	0.1334	0.0272	0.0025	0.135	0.0153	0.002	0.0019	0.0011	0.0016	0.0281	0.0202	0.0296	0.0788	0.0181	0.0948	0.0013
21	rs2833523	33179773	0.88	0.538208189821859	0.86	0.318862054747229	0.0170512747164857	0.195724527824818	0.0233	0.0227	0.018	0.0019	0.1775	0.0022	0.0017	0.0571	8e-04	0.0998	0.1334	0.0272	0.0024	0.1351	0.0153	0.002	0.0019	0.0012	0.0016	0.0282	0.0202	0.0297	0.0787	0.0181	0.0947	0.0013
21	rs1012482	33182482	0.88	0.538208189821859	0.86	0.318862054747229	0.0184271610625611	0.187280047839955	0.0233	0.0227	0.018	0.0019	0.1772	0.0022	0.0017	0.0571	8e-04	0.0998	0.1334	0.0272	0.0024	0.1351	0.0153	0.002	0.0019	0.001	0.0016	0.0282	0.0203	0.0297	0.079	0.0181	0.0949	0.0013
21	rs2833527	33186415	0.88	0.538208189821859	0.86	0.318862054747229	0.0177690223312712	0.18513789203775	0.0232	0.0226	0.018	0.0019	0.1767	0.0023	0.0017	0.0572	8e-04	0.0998	0.1334	0.0272	0.0023	0.1353	0.0153	0.002	0.0019	0.001	0.0016	0.0282	0.0204	0.0296	0.0793	0.018	0.095	0.0013
21	rs74505497	33199357	0.88	0.538208189821859	0.86	0.318862054747229	0.01765839908505	0.185952958339467	0.0232	0.0226	0.018	0.0019	0.1767	0.0023	0.0017	0.0572	8e-04	0.0997	0.1335	0.0272	0.0023	0.1353	0.0153	0.002	0.0019	0.001	0.0016	0.0281	0.0204	0.0296	0.0794	0.018	0.0951	0.0013
21	rs2833532	33204514	0.88	0.538208189821859	0.86	0.318862054747229	0.0171977322708151	0.185036094880622	0.0233	0.0226	0.018	0.0019	0.1766	0.0023	0.0017	0.0572	8e-04	0.0996	0.1335	0.0271	0.0022	0.1353	0.0153	0.002	0.0019	0.001	0.0016	0.0281	0.0204	0.0297	0.0793	0.018	0.0951	0.0013
21	rs12482716	33207694	0.88	0.538208189821859	0.86	0.318862054747229	0.0171977322708151	0.182294833329687	0.0233	0.0226	0.018	0.0019	0.1766	0.0023	0.0017	0.0572	8e-04	0.0996	0.1335	0.0271	0.0022	0.1353	0.0153	0.002	0.0019	0.001	0.0016	0.0281	0.0204	0.0297	0.0793	0.018	0.0952	0.0013
21	rs62221592	33218191	0.88	0.538208189821859	0.85	0.356744695657816	0.0134846196475161	0.166735908740984	0.0233	0.0227	0.018	0.0019	0.1765	0.0025	0.0019	0.0572	8e-04	0.0987	0.1331	0.027	0.0021	0.1353	0.0155	0.0022	0.0021	0.0011	0.0016	0.0285	0.0206	0.0299	0.0789	0.0179	0.0954	0.0013
21	rs77425491	33219746	0.88	0.538208189821859	0.85	0.356744695657816	0.0139293258768497	0.16020365553302	0.0233	0.0228	0.018	0.0019	0.1766	0.0025	0.0019	0.0572	8e-04	0.0985	0.133	0.027	0.0021	0.1353	0.0155	0.0023	0.0021	0.0011	0.0016	0.0286	0.0207	0.0299	0.0788	0.0179	0.0952	0.0013
21	rs2154701	33220408	0.88	0.538208189821859	0.85	0.356744695657816	0.0139227082126862	0.158464482425801	0.0234	0.0228	0.0179	0.0019	0.1767	0.0025	0.0019	0.0572	8e-04	0.0984	0.1329	0.027	0.0021	0.1353	0.0155	0.0023	0.0022	0.0011	0.0016	0.0286	0.0207	0.0299	0.0787	0.0179	0.0952	0.0013
21	rs35343964	33221812	0.88	0.538208189821859	0.85	0.356744695657816	0.0144799645924211	0.147890154095013	0.0234	0.0228	0.018	0.0019	0.1767	0.0025	0.0019	0.0572	8e-04	0.0984	0.1329	0.027	0.0021	0.1353	0.0155	0.0024	0.0022	0.0011	0.0016	0.0286	0.0207	0.0299	0.0786	0.0179	0.0952	0.0013
21	rs77305211	33222463	0.88	0.538208189821859	0.85	0.356744695657816	0.014671630363291	0.142655642474505	0.0234	0.0228	0.018	0.0019	0.1767	0.0025	0.0019	0.0572	8e-04	0.0984	0.1329	0.027	0.002	0.1353	0.0155	0.0024	0.0022	0.0011	0.0016	0.0286	0.0207	0.0299	0.0786	0.0179	0.0952	0.0013
21	rs79229279	33233861	0.9	0.447749409690379	0.85	0.356744695657816	0.0105052092842229	0.102627730579959	0.0241	0.0229	0.0184	0.0021	0.1757	0.0033	0.0027	0.0566	9e-04	0.0975	0.1331	0.0264	0.0018	0.1335	0.0162	0.0029	0.0026	0.0012	0.0017	0.028	0.021	0.0294	0.0781	0.0181	0.0962	0.0013
21	rs6517060	33234397	0.9	0.447749409690379	0.85	0.356744695657816	0.00946414480946243	0.0986382017012408	0.0241	0.023	0.0185	0.0021	0.1757	0.0034	0.0027	0.0566	9e-04	0.0975	0.1332	0.0263	0.0019	0.1333	0.0162	0.0029	0.0026	0.0012	0.0017	0.028	0.021	0.0294	0.0781	0.0181	0.0961	0.0013
21	rs67909844	33248391	0.9	0.447749409690379	0.85	0.356744695657816	0.00815729089192446	0.0868930442417432	0.024	0.023	0.0187	0.0023	0.1751	0.0035	0.0028	0.0571	9e-04	0.0978	0.1339	0.0261	0.0019	0.1326	0.0162	0.003	0.0027	0.0012	0.0017	0.0278	0.0213	0.0291	0.0778	0.0183	0.0955	0.0012
21	rs60945091	33254018	0.9	0.447749409690379	0.85	0.356744695657816	0.00714361006044814	0.0826333451104271	0.024	0.023	0.0189	0.0024	0.1749	0.0036	0.0029	0.0573	9e-04	0.098	0.1344	0.026	0.0018	0.1322	0.0161	0.003	0.0028	0.0012	0.0017	0.0278	0.0213	0.029	0.0776	0.0183	0.0953	0.0012
21	rs35835205	33254178	0.9	0.447749409690379	0.85	0.356744695657816	0.00691869489386249	0.0824075857190502	0.024	0.023	0.0189	0.0024	0.1749	0.0036	0.0029	0.0573	9e-04	0.098	0.1344	0.026	0.0018	0.1322	0.0161	0.003	0.0028	0.0012	0.0017	0.0278	0.0213	0.029	0.0776	0.0183	0.0953	0.0012
21	rs11909440	33256224	0.9	0.447749409690379	0.85	0.356744695657816	0.00848503139724569	0.0836145153789776	0.024	0.023	0.019	0.0025	0.1747	0.0037	0.0029	0.0574	9e-04	0.0981	0.1344	0.026	0.0018	0.1322	0.0162	0.003	0.0028	0.0014	0.0018	0.0278	0.0214	0.0287	0.0775	0.0183	0.095	0.0012
21	rs28360607	33262180	0.91	0.406594937265203	0.85	0.356744695657816	0.00865956150484473	0.0766262266642241	0.0239	0.0231	0.019	0.0025	0.1744	0.0037	0.003	0.0574	9e-04	0.098	0.1346	0.0261	0.0018	0.1319	0.0163	0.003	0.0028	0.0014	0.0018	0.0278	0.0213	0.0287	0.0772	0.0185	0.0949	0.0012
21	rs57939357	33264167	0.91	0.406594937265203	0.85	0.356744695657816	0.00927738246106916	0.0786080873123045	0.0239	0.0231	0.019	0.0025	0.1743	0.0037	0.003	0.0574	9e-04	0.098	0.1346	0.0261	0.0018	0.1318	0.0164	0.003	0.0028	0.0014	0.0018	0.0279	0.0213	0.0287	0.0771	0.0186	0.0949	0.0011
21	rs4817440	33266987	0.91	0.406594937265203	0.85	0.356744695657816	0.011641991320595	0.0849046189092807	0.0239	0.0231	0.019	0.0025	0.1742	0.0038	0.003	0.0574	9e-04	0.098	0.1346	0.0261	0.0018	0.1317	0.0164	0.0031	0.0029	0.0014	0.0018	0.0278	0.0213	0.0287	0.077	0.0186	0.0949	0.0011
21	rs11700457	33273162	0.92	0.368072033098782	0.85	0.356744695657816	0.00334608683376603	0.0457980619127891	0.0235	0.0231	0.0187	0.0029	0.1718	0.0046	0.0038	0.0573	0.0012	0.0979	0.1339	0.0268	0.0017	0.1307	0.017	0.0037	0.0034	0.0016	0.0019	0.0276	0.022	0.0287	0.0751	0.02	0.0951	0.0012
21	rs55793628	33273326	0.92	0.368072033098782	0.85	0.356744695657816	0.00403169449515161	0.0535093889511163	0.0234	0.0231	0.0187	0.0029	0.1713	0.0047	0.004	0.0573	0.0012	0.0979	0.1338	0.0269	0.0017	0.1305	0.017	0.0038	0.0035	0.0016	0.0019	0.0276	0.0221	0.0287	0.0748	0.0201	0.0951	0.0012
21	rs57173831	33273431	0.92	0.368072033098782	0.85	0.356744695657816	0.00409347539743452	0.0587627352439238	0.0233	0.0231	0.0187	0.003	0.171	0.0048	0.0041	0.0573	0.0013	0.0978	0.1338	0.027	0.0017	0.1303	0.0171	0.0038	0.0036	0.0016	0.0019	0.0276	0.0222	0.0286	0.0746	0.0202	0.0951	0.0012
21	rs11701165	33274026	0.92	0.368072033098782	0.85	0.356744695657816	0.00131661314522993	0.0514553751947247	0.023	0.0231	0.0188	0.0032	0.1699	0.0053	0.0046	0.0574	0.0017	0.0968	0.1335	0.0275	0.0018	0.1296	0.0175	0.0042	0.004	0.0018	0.0019	0.0277	0.0225	0.0283	0.0737	0.0209	0.0949	0.0014
21	rs9982597	33279566	0.94	0.298643641979994	0.85	0.356744695657816	0.000846011927839376	0.0981539405805051	0.0218	0.0232	0.0191	0.0035	0.1659	0.0061	0.0055	0.0573	0.0018	0.095	0.1357	0.0286	0.0018	0.13	0.0184	0.0047	0.0047	0.0021	0.002	0.0275	0.0235	0.028	0.0699	0.0223	0.095	0.0013
21	rs117220810	33282741	0.94	0.298643641979994	0.85	0.356744695657816	0.000863559039552454	0.125239297911218	0.0218	0.0232	0.0191	0.0035	0.1657	0.0061	0.0055	0.0573	0.0018	0.095	0.1356	0.0286	0.0018	0.1303	0.0184	0.0047	0.0048	0.0021	0.002	0.0275	0.0236	0.0279	0.0698	0.0223	0.095	0.0013
21	rs2833556	33285300	0.94	0.298643641979994	0.85	0.356744695657816	0.000684940704304581	0.0911597400466434	0.0217	0.0233	0.019	0.0035	0.1654	0.0061	0.0055	0.0573	0.0018	0.0949	0.1355	0.0286	0.0018	0.1309	0.0184	0.0047	0.0048	0.0021	0.002	0.0275	0.0236	0.0279	0.0698	0.0224	0.095	0.0013
21	rs59182072	33289898	0.94	0.298643641979994	0.84	0.397589870063919	0.00074876012749167	0.077211288840029	0.0216	0.0233	0.019	0.0036	0.1653	0.0062	0.0055	0.0574	0.0019	0.0949	0.1356	0.0286	0.0018	0.1314	0.0183	0.0047	0.0048	0.0021	0.002	0.0277	0.0237	0.0279	0.0697	0.0225	0.0944	0.0013
21	rs58186890	33291231	0.94	0.298643641979994	0.84	0.397589870063919	0.00077468402008753	0.0774311560206169	0.0216	0.0233	0.019	0.0036	0.1652	0.0062	0.0055	0.0574	0.0019	0.0949	0.1355	0.0286	0.0018	0.1315	0.0183	0.0047	0.0048	0.0021	0.002	0.0277	0.0237	0.0279	0.0696	0.0225	0.0944	0.0013
21	rs1892650	33297806	0.94	0.298643641979994	0.85	0.356744695657816	0.00074745028519434	0.0715142217941962	0.0215	0.0233	0.0191	0.0036	0.165	0.0062	0.0056	0.0575	0.0019	0.0949	0.1353	0.0286	0.0018	0.1319	0.0183	0.0047	0.0048	0.0021	0.002	0.0276	0.0237	0.0279	0.0696	0.0225	0.0943	0.0013
21	rs113772033	33305629	0.94	0.298643641979994	0.85	0.356744695657816	0.000865034741838894	0.083993131630829	0.0214	0.0233	0.0191	0.0036	0.1651	0.0063	0.0057	0.0575	0.0019	0.095	0.1352	0.0286	0.0018	0.132	0.0183	0.0047	0.0049	0.0021	0.0019	0.0276	0.0237	0.0278	0.0694	0.0225	0.0942	0.0013
21	rs2833564	33309352	0.94	0.298643641979994	0.85	0.356744695657816	0.000947868013160731	0.0913164243517505	0.0213	0.0233	0.0192	0.0036	0.1652	0.0063	0.0057	0.0575	0.0019	0.095	0.1352	0.0286	0.0018	0.132	0.0184	0.0047	0.0049	0.0022	0.0019	0.0276	0.0238	0.0278	0.0693	0.0225	0.0941	0.0013
21	rs73350776	33315212	0.94	0.298643641979994	0.85	0.356744695657816	0.00111757365022296	0.0955870358356345	0.0211	0.0233	0.0192	0.0036	0.1653	0.0063	0.0058	0.0575	0.0019	0.095	0.1351	0.0286	0.0019	0.132	0.0184	0.0047	0.005	0.0022	0.0019	0.0275	0.0238	0.0278	0.0692	0.0225	0.094	0.0013
21	rs73193427	33316020	0.94	0.298643641979994	0.85	0.356744695657816	0.00120597971793679	0.103778876033603	0.0211	0.0233	0.0192	0.0036	0.1653	0.0064	0.0058	0.0575	0.0019	0.095	0.1351	0.0286	0.0019	0.132	0.0184	0.0047	0.005	0.0022	0.0019	0.0275	0.0238	0.0278	0.0691	0.0225	0.094	0.0013
21	rs73193432	33324810	0.94	0.298643641979994	0.85	0.356744695657816	0.00149334771777292	0.0819568163429922	0.0199	0.0233	0.0192	0.0037	0.1655	0.0065	0.0062	0.0575	0.0019	0.0947	0.1354	0.0285	0.0019	0.1321	0.0185	0.0049	0.0053	0.0022	0.0019	0.0272	0.0239	0.028	0.0684	0.0232	0.0936	0.0013
21	rs2833575	33325270	0.94	0.298643641979994	0.84	0.397589870063919	0.00130312216345397	0.081282539539209	0.0197	0.0233	0.0192	0.0037	0.1657	0.0066	0.0063	0.0575	0.0019	0.0947	0.1354	0.0283	0.0019	0.1321	0.0186	0.0049	0.0054	0.0022	0.0019	0.0271	0.024	0.028	0.0682	0.0233	0.0935	0.0013
21	rs9636602	33325344	0.94	0.298643641979994	0.84	0.397589870063919	0.00150958555465396	0.102627730579959	0.0197	0.0233	0.0192	0.0037	0.1657	0.0066	0.0063	0.0575	0.0019	0.0946	0.1353	0.0283	0.0019	0.1321	0.0186	0.0049	0.0054	0.0022	0.0019	0.0271	0.024	0.028	0.0682	0.0233	0.0934	0.0013
21	rs2833579	33328529	0.94	0.298643641979994	0.84	0.397589870063919	0.000786896654721583	0.0625376679516786	0.0191	0.0233	0.019	0.0041	0.1654	0.0069	0.0065	0.0587	0.0019	0.0962	0.1362	0.028	0.0024	0.1303	0.0189	0.0051	0.0055	0.0029	0.0018	0.0258	0.0247	0.0272	0.0674	0.0231	0.0927	0.0015
21	rs3819152	33331458	0.94	0.298643641979994	0.84	0.397589870063919	0.000786896654721583	0.0326045839394809	0.0189	0.0232	0.019	0.0043	0.1656	0.007	0.0064	0.0589	0.0019	0.0964	0.1369	0.0281	0.0024	0.1299	0.0192	0.0053	0.0056	0.0031	0.0018	0.0256	0.0248	0.0271	0.0672	0.0235	0.0913	0.0015
21	rs74577328	33339988	0.93	0.332112317682009	0.84	0.397589870063919	0.0011267182670414	0.0354245302153153	0.0183	0.0247	0.0194	0.0045	0.1667	0.0069	0.006	0.0601	0.0018	0.0962	0.1378	0.0281	0.0025	0.1286	0.0198	0.0054	0.0056	0.0033	0.0016	0.025	0.0251	0.0261	0.0661	0.0242	0.0896	0.0015
21	rs2833586	33340086	0.93	0.332112317682009	0.83	0.441484906400802	0.0011230530918477	0.0321034439921945	0.0183	0.0247	0.0194	0.0045	0.1667	0.0069	0.006	0.0602	0.0018	0.0962	0.1378	0.0281	0.0025	0.1286	0.0198	0.0054	0.0056	0.0033	0.0016	0.025	0.0251	0.0261	0.0661	0.0242	0.0896	0.0015
21	rs8130312	33341716	0.93	0.332112317682009	0.83	0.441484906400802	0.00103969338813555	0.0294595745279191	0.0183	0.0247	0.0194	0.0045	0.1668	0.0069	0.0059	0.0602	0.0018	0.0961	0.138	0.0282	0.0025	0.1285	0.0199	0.0054	0.0056	0.0033	0.0016	0.0249	0.0252	0.0261	0.0661	0.0242	0.0894	0.0015
21	rs71323311	33346573	0.93	0.332112317682009	0.83	0.441484906400802	0.00102857572293164	0.0241417796437503	0.0182	0.0248	0.0194	0.0045	0.1672	0.0068	0.0059	0.0602	0.0018	0.0959	0.138	0.0283	0.0024	0.1286	0.0198	0.0054	0.0056	0.0034	0.0016	0.0249	0.0251	0.0261	0.0659	0.0242	0.0893	0.0015
21	rs2833587	33346717	0.93	0.332112317682009	0.83	0.441484906400802	0.00105004322031689	0.0237935319566994	0.0182	0.0248	0.0194	0.0045	0.1672	0.0068	0.0059	0.0602	0.0018	0.0959	0.138	0.0283	0.0024	0.1286	0.0199	0.0054	0.0056	0.0034	0.0016	0.0249	0.0252	0.0261	0.0658	0.0243	0.0893	0.0015
21	rs12710416	33352852	0.93	0.332112317682009	0.83	0.441484906400802	0.000796504966999231	0.0221724280172916	0.018	0.0248	0.0195	0.0045	0.1672	0.0067	0.0058	0.0603	0.0017	0.0961	0.1383	0.0281	0.0023	0.1286	0.0204	0.0054	0.0055	0.0033	0.0016	0.0251	0.0249	0.0262	0.0656	0.0244	0.0892	0.0014
21	rs77267640	33354778	0.93	0.332112317682009	0.83	0.441484906400802	0.000861349378442045	0.0210949328584527	0.018	0.0248	0.0195	0.0045	0.1672	0.0067	0.0058	0.0603	0.0017	0.0963	0.1383	0.0281	0.0023	0.1286	0.0204	0.0054	0.0055	0.0033	0.0016	0.0251	0.0248	0.0261	0.0656	0.0245	0.0891	0.0014
21	rs75423607	33360400	0.93	0.332112317682009	0.83	0.441484906400802	0.000555763627762768	0.0142878612642874	0.0179	0.0252	0.0197	0.0045	0.1668	0.0065	0.0055	0.0602	0.0016	0.097	0.1384	0.0278	0.0023	0.1284	0.0205	0.0053	0.0053	0.0032	0.0015	0.0258	0.0248	0.026	0.0656	0.0246	0.0889	0.0015
21	rs10775648	33371123	0.93	0.332112317682009	0.83	0.441484906400802	0.000509833071137577	0.0141866110233207	0.0177	0.0254	0.0199	0.0045	0.1666	0.0063	0.0053	0.0601	0.0015	0.0976	0.1384	0.0275	0.0023	0.1284	0.0203	0.0053	0.0052	0.0031	0.0015	0.0261	0.0248	0.0259	0.0657	0.0247	0.0889	0.0016
21	rs2409426	33374693	0.93	0.332112317682009	0.83	0.441484906400802	0.000503672452470977	0.0140186605367931	0.0177	0.0255	0.0199	0.0045	0.1666	0.0063	0.0053	0.0602	0.0015	0.0976	0.1384	0.0275	0.0024	0.1283	0.0203	0.0053	0.0052	0.0031	0.0015	0.0262	0.0249	0.0258	0.0657	0.0247	0.0889	0.0016
21	rs9981680	33380959	0.93	0.332112317682009	0.83	0.441484906400802	0.00048969224150767	0.00942194244073991	0.0177	0.0254	0.0198	0.0044	0.1665	0.0063	0.0053	0.0606	0.0015	0.0978	0.1384	0.0275	0.0024	0.1281	0.0203	0.0052	0.0052	0.0031	0.0015	0.0264	0.025	0.0259	0.066	0.0247	0.0885	0.0016
21	rs2833607	33381040	0.93	0.332112317682009	0.82	0.488512084344485	0.000491537345188573	0.00942194244073991	0.0177	0.0254	0.0198	0.0044	0.1665	0.0063	0.0053	0.0606	0.0015	0.0978	0.1384	0.0275	0.0024	0.1281	0.0203	0.0052	0.0052	0.0031	0.0015	0.0264	0.025	0.0259	0.0659	0.0247	0.0885	0.0016
21	rs117976355	33381597	0.93	0.332112317682009	0.82	0.488512084344485	0.000488771859083128	0.00917726755517757	0.0177	0.0254	0.0198	0.0044	0.1664	0.0063	0.0053	0.0606	0.0015	0.0977	0.1384	0.0275	0.0024	0.1279	0.0203	0.0052	0.0052	0.0031	0.0015	0.0264	0.025	0.0258	0.0659	0.0247	0.0886	0.0016
21	rs61658075	33384164	0.93	0.332112317682009	0.82	0.488512084344485	0.000485561879915615	0.00901599507375519	0.0177	0.0255	0.0197	0.0044	0.1662	0.0062	0.0053	0.0608	0.0015	0.0977	0.1386	0.0275	0.0024	0.1277	0.0204	0.0052	0.0052	0.0032	0.0015	0.0265	0.0249	0.0258	0.0659	0.0247	0.0889	0.0017
21	rs10470164	33384319	0.93	0.332112317682009	0.82	0.488512084344485	0.000485561879915615	0.00893591239370115	0.0177	0.0255	0.0197	0.0044	0.1662	0.0062	0.0053	0.0608	0.0015	0.0977	0.1386	0.0275	0.0024	0.1277	0.0204	0.0052	0.0052	0.0032	0.0015	0.0265	0.0249	0.0258	0.0659	0.0247	0.0889	0.0017
21	rs2833610	33385186	0.93	0.332112317682009	0.82	0.488512084344485	0.000491537345188573	0.0089892598333955	0.0178	0.0255	0.0197	0.0044	0.1661	0.0062	0.0053	0.0607	0.0015	0.0977	0.1385	0.0275	0.0024	0.1277	0.0204	0.0052	0.0052	0.0032	0.0015	0.0265	0.025	0.0258	0.0659	0.0247	0.0889	0.0016
21	rs28727564	33394784	0.93	0.332112317682009	0.82	0.488512084344485	0.00033013247835825	0.0094493333285935	0.0178	0.0257	0.02	0.0043	0.1652	0.0062	0.0052	0.0604	0.0016	0.0976	0.1383	0.0276	0.0024	0.128	0.0206	0.0052	0.0051	0.0034	0.0015	0.0264	0.0248	0.0259	0.066	0.0246	0.0894	0.0017
21	rs2833615	33399693	0.93	0.332112317682009	0.82	0.488512084344485	0.000365382422737013	0.0112873007321108	0.0177	0.0257	0.0199	0.0043	0.1651	0.0062	0.0052	0.0604	0.0016	0.0976	0.1383	0.0276	0.0024	0.128	0.0206	0.0052	0.0051	0.0034	0.0015	0.0264	0.0248	0.0259	0.066	0.0245	0.0894	0.0017
21	rs76093566	33408488	0.93	0.332112317682009	0.81	0.53874877155386	0.000418054679524045	0.0122061956639571	0.0177	0.0257	0.0199	0.0043	0.165	0.0062	0.0052	0.0604	0.0015	0.0977	0.1383	0.0275	0.0024	0.1279	0.0206	0.0052	0.0051	0.0034	0.0015	0.0263	0.0248	0.026	0.0661	0.0245	0.0896	0.0017
21	rs2833621	33409140	0.93	0.332112317682009	0.8	0.592267592767429	0.000416443161030935	0.0117115800005515	0.0177	0.0257	0.0199	0.0043	0.165	0.0062	0.0052	0.0604	0.0015	0.0977	0.1383	0.0275	0.0024	0.1279	0.0206	0.0052	0.0051	0.0034	0.0015	0.0263	0.0248	0.026	0.0661	0.0245	0.0896	0.0017
21	rs11909628	33421860	0.92	0.368072033098782	0.8	0.592267592767429	0.0001211373488509	0.0118650341543469	0.0177	0.0258	0.0197	0.004	0.1637	0.0063	0.0052	0.0606	0.0015	0.0976	0.1389	0.0286	0.0026	0.1262	0.0206	0.0055	0.0051	0.0038	0.0015	0.0252	0.0237	0.0263	0.0669	0.0235	0.0923	0.0018
21	rs77572315	33425557	0.91	0.406594937265203	0.8	0.592267592767429	0.000214208055283573	0.0248012363285084	0.0176	0.0258	0.0191	0.0039	0.1632	0.0064	0.0052	0.06	0.0015	0.0974	0.1403	0.0287	0.0027	0.1251	0.0204	0.0056	0.0051	0.0039	0.0017	0.0253	0.0238	0.0263	0.066	0.0232	0.0946	0.0018
21	rs6517072	33426886	0.91	0.406594937265203	0.79	0.649136622646432	0.000139337306130443	0.0242292183668624	0.0176	0.0259	0.0191	0.0038	0.1631	0.0064	0.0052	0.0601	0.0015	0.0973	0.1404	0.0287	0.0027	0.125	0.0204	0.0056	0.0051	0.0039	0.0017	0.0254	0.0238	0.0263	0.0659	0.0231	0.0947	0.0018
21	rs117908228	33427941	0.91	0.406594937265203	0.79	0.649136622646432	0.00014386556701744	0.0264639067913455	0.0176	0.0258	0.0191	0.0038	0.163	0.0064	0.0051	0.06	0.0016	0.0973	0.1405	0.0287	0.0027	0.125	0.0204	0.0056	0.0051	0.004	0.0017	0.0254	0.0238	0.0263	0.0659	0.0231	0.0949	0.0019
21	rs9984312	33428049	0.91	0.406594937265203	0.79	0.649136622646432	0.000136177661539185	0.0253348796135984	0.0176	0.0258	0.0191	0.0038	0.163	0.0064	0.0051	0.06	0.0016	0.0973	0.1405	0.0287	0.0027	0.125	0.0204	0.0056	0.0051	0.004	0.0017	0.0254	0.0238	0.0263	0.0659	0.0231	0.0949	0.0019
21	rs2833631	33430474	0.91	0.406594937265203	0.79	0.649136622646432	0.000242568996869036	0.0253795931378097	0.0176	0.0258	0.019	0.0038	0.1628	0.0064	0.0051	0.0598	0.0016	0.0971	0.1406	0.0287	0.0028	0.125	0.0204	0.0055	0.0051	0.0041	0.0017	0.0253	0.0238	0.0263	0.066	0.0232	0.0952	0.0019
21	rs8131025	33433801	0.91	0.406594937265203	0.79	0.649136622646432	0.00051750149476438	0.0209722724199734	0.0177	0.0255	0.019	0.0037	0.1624	0.0064	0.0052	0.0597	0.0017	0.0967	0.1408	0.0287	0.0029	0.125	0.0203	0.0056	0.005	0.0043	0.0017	0.0253	0.0239	0.0264	0.0662	0.0234	0.0955	0.0019
21	rs59475484	33437627	0.9	0.447749409690379	0.79	0.649136622646432	0.00698127062442344	0.0272911844961609	0.0181	0.0243	0.0187	0.0036	0.1597	0.0068	0.0054	0.059	0.0019	0.0948	0.1423	0.0286	0.0031	0.1247	0.0195	0.0061	0.005	0.005	0.0018	0.0249	0.0238	0.0266	0.0673	0.0244	0.0971	0.0021
21	rs11088202	33439477	0.9	0.447749409690379	0.79	0.649136622646432	0.00756842424136445	0.0199237199002915	0.0181	0.0243	0.0187	0.0036	0.1597	0.0068	0.0054	0.059	0.0019	0.0948	0.1423	0.0286	0.0031	0.1246	0.0195	0.0061	0.005	0.0051	0.0019	0.025	0.0238	0.0267	0.0674	0.0244	0.0971	0.0021
21	rs117718349	33439644	0.9	0.447749409690379	0.79	0.649136622646432	0.00766493543523433	0.0199237199002915	0.0181	0.0243	0.0187	0.0036	0.1597	0.0068	0.0054	0.059	0.0019	0.0948	0.1423	0.0286	0.0031	0.1246	0.0195	0.0061	0.005	0.0051	0.0019	0.025	0.0238	0.0267	0.0674	0.0244	0.0971	0.0021
21	rs113368509	33439706	0.9	0.447749409690379	0.79	0.649136622646432	0.00770295637372898	0.0200034523563122	0.0181	0.0243	0.0187	0.0036	0.1597	0.0068	0.0054	0.059	0.0019	0.0948	0.1423	0.0286	0.0031	0.1246	0.0195	0.0061	0.005	0.0051	0.0019	0.025	0.0238	0.0267	0.0674	0.0244	0.0971	0.0021
21	rs9977055	33441026	0.9	0.447749409690379	0.79	0.649136622646432	0.00836266286457242	0.0198839116395791	0.0181	0.0243	0.0186	0.0036	0.1596	0.0068	0.0055	0.059	0.002	0.0948	0.1424	0.0286	0.0031	0.1245	0.0195	0.0062	0.0051	0.0051	0.0018	0.025	0.0238	0.0266	0.0675	0.0243	0.0971	0.0021
21	rs9982434	33442753	0.9	0.447749409690379	0.79	0.649136622646432	0.00861336969901841	0.0231470818181085	0.018	0.024	0.0187	0.0035	0.1597	0.0068	0.0055	0.0591	0.002	0.0951	0.1427	0.0285	0.003	0.1245	0.0195	0.006	0.0051	0.0051	0.0018	0.025	0.0237	0.0266	0.0675	0.0241	0.0971	0.0021
21	rs11702237	33442877	0.9	0.447749409690379	0.79	0.649136622646432	0.00878990290596178	0.0232327833270784	0.018	0.0239	0.0187	0.0035	0.1596	0.0068	0.0055	0.0591	0.002	0.0951	0.1427	0.0285	0.003	0.1245	0.0195	0.006	0.0051	0.0051	0.0019	0.025	0.0237	0.0267	0.0675	0.024	0.097	0.0021
21	rs915533	33444811	0.89	0.491600132839596	0.79	0.649136622646432	0.00884151507774451	0.0242729941931404	0.0178	0.0237	0.0187	0.0036	0.1592	0.0069	0.0056	0.0594	0.002	0.0952	0.1433	0.0284	0.003	0.1248	0.0194	0.006	0.0051	0.0052	0.0019	0.025	0.0238	0.0267	0.0676	0.0236	0.097	0.0021
21	rs78994715	33447326	0.89	0.491600132839596	0.79	0.649136622646432	0.0119814270853116	0.0222984157894186	0.0178	0.0236	0.0188	0.0036	0.1587	0.0068	0.0057	0.0595	0.002	0.0952	0.1435	0.0284	0.003	0.1248	0.0194	0.006	0.0051	0.0053	0.0019	0.025	0.0238	0.0267	0.0675	0.0237	0.0969	0.0021
21	rs4817454	33448905	0.89	0.491600132839596	0.79	0.649136622646432	0.0117698825050467	0.0247570096144036	0.0177	0.0235	0.0189	0.0036	0.1585	0.0068	0.0057	0.0595	0.002	0.0953	0.1434	0.0284	0.003	0.1249	0.0194	0.006	0.0051	0.0053	0.0019	0.025	0.0238	0.0267	0.0675	0.0237	0.0969	0.0021
21	rs4817455	33449227	0.89	0.491600132839596	0.79	0.649136622646432	0.0117698825050467	0.0249785181636325	0.0177	0.0235	0.0189	0.0037	0.1585	0.0068	0.0057	0.0596	0.002	0.0953	0.1434	0.0284	0.003	0.1249	0.0194	0.006	0.0051	0.0053	0.0019	0.0249	0.0238	0.0267	0.0675	0.0237	0.0969	0.0021
21	rs118042270	33458176	0.89	0.491600132839596	0.79	0.649136622646432	0.0164296705035535	0.0130643109999383	0.0174	0.0229	0.019	0.0039	0.1566	0.007	0.0058	0.06	0.002	0.0952	0.1432	0.0286	0.0029	0.1254	0.0196	0.006	0.0049	0.0055	0.0018	0.025	0.0245	0.0271	0.068	0.0237	0.0966	0.0021
21	rs16988909	33458708	0.89	0.491600132839596	0.79	0.649136622646432	0.0174074393701673	0.0148339325755074	0.0174	0.0228	0.0191	0.0039	0.1565	0.007	0.0058	0.06	0.002	0.0952	0.1431	0.0286	0.0029	0.1254	0.0196	0.006	0.0049	0.0055	0.0018	0.025	0.0246	0.027	0.068	0.0237	0.0968	0.0021
21	rs11088204	33460884	0.89	0.491600132839596	0.79	0.649136622646432	0.0186887592381425	0.0135866749403153	0.0174	0.0228	0.0191	0.0039	0.1562	0.007	0.0058	0.0601	0.002	0.0953	0.143	0.0286	0.0029	0.1256	0.0197	0.0061	0.0049	0.0055	0.0018	0.025	0.0247	0.027	0.0681	0.0237	0.0967	0.0021
21	rs2000452	33468352	0.89	0.491600132839596	0.79	0.649136622646432	0.0191363294274341	0.0174916657731638	0.0174	0.0226	0.019	0.0039	0.1558	0.007	0.0057	0.0603	0.0021	0.0954	0.143	0.0284	0.0029	0.1257	0.0198	0.0061	0.0048	0.0055	0.0019	0.025	0.0247	0.0271	0.0683	0.0235	0.0966	0.0021
21	rs13048058	33469231	0.89	0.491600132839596	0.79	0.649136622646432	0.0176899541651292	0.017603965551221	0.0175	0.0225	0.019	0.0039	0.1556	0.007	0.0057	0.0604	0.0021	0.0955	0.143	0.0284	0.0029	0.1257	0.0198	0.0061	0.0048	0.0056	0.0019	0.025	0.0247	0.0272	0.0685	0.0233	0.0966	0.0021
21	rs73195476	33469682	0.89	0.491600132839596	0.79	0.649136622646432	0.0170897271678323	0.0160281599278146	0.0175	0.0223	0.0189	0.0039	0.1555	0.007	0.0056	0.0606	0.0021	0.0957	0.143	0.0282	0.003	0.1258	0.02	0.0061	0.0047	0.0056	0.002	0.0251	0.0248	0.0272	0.0688	0.0229	0.0964	0.0021
21	rs114257734	33471398	0.88	0.538208189821859	0.79	0.649136622646432	0.0225655723398354	0.0140521706072025	0.0177	0.0217	0.0187	0.0039	0.1548	0.007	0.0055	0.0616	0.0022	0.0963	0.1429	0.0278	0.0032	0.1258	0.0205	0.0063	0.0043	0.0056	0.0022	0.0251	0.0248	0.0274	0.0699	0.0215	0.0956	0.0022
21	rs2833653	33471519	0.88	0.538208189821859	0.79	0.649136622646432	0.0235217161300736	0.0146964572522112	0.0177	0.0217	0.0187	0.0039	0.1548	0.007	0.0055	0.0616	0.0022	0.0963	0.1429	0.0278	0.0032	0.1258	0.0206	0.0063	0.0043	0.0056	0.0022	0.0251	0.0248	0.0274	0.0699	0.0215	0.0956	0.0022
21	rs34464692	33475459	0.88	0.538208189821859	0.78	0.709419594942363	0.0230783479872074	0.0145255103414137	0.0178	0.0216	0.0186	0.004	0.1546	0.007	0.0055	0.0618	0.0022	0.0966	0.1429	0.0276	0.0033	0.1258	0.0206	0.0064	0.0043	0.0056	0.0023	0.0251	0.0248	0.0274	0.0701	0.0211	0.0954	0.0023
21	rs73195480	33476028	0.88	0.538208189821859	0.78	0.709419594942363	0.0218578503258504	0.0173797190060175	0.0178	0.0216	0.0186	0.004	0.1546	0.007	0.0055	0.0618	0.0022	0.0966	0.1429	0.0276	0.0033	0.1258	0.0206	0.0064	0.0043	0.0056	0.0023	0.0251	0.0248	0.0274	0.0701	0.0211	0.0954	0.0023
21	rs2833657	33478113	0.88	0.538208189821859	0.78	0.709419594942363	0.0198136652644721	0.0192130934442675	0.0178	0.0215	0.0186	0.0041	0.1546	0.007	0.0055	0.062	0.0023	0.0966	0.1429	0.0276	0.0033	0.1258	0.0206	0.0064	0.0043	0.0056	0.0023	0.0251	0.0248	0.0274	0.0701	0.021	0.0954	0.0023
21	rs73364552	33479093	0.88	0.538208189821859	0.78	0.709419594942363	0.0149835898375724	0.0188624929852197	0.0178	0.0213	0.0185	0.0041	0.1543	0.007	0.0055	0.0625	0.0022	0.0966	0.1429	0.0275	0.0033	0.1259	0.0207	0.0063	0.0043	0.0056	0.0023	0.0251	0.0248	0.0273	0.0702	0.0208	0.0953	0.0024
21	rs77389279	33479101	0.88	0.538208189821859	0.78	0.709419594942363	0.0154571114484625	0.0205254762791252	0.0178	0.0213	0.0185	0.0041	0.1545	0.007	0.0055	0.0622	0.0022	0.0968	0.1428	0.0275	0.0033	0.126	0.0207	0.0063	0.0043	0.0056	0.0023	0.025	0.0248	0.0273	0.0703	0.0207	0.0952	0.0024
21	rs2186267	33487828	0.88	0.538208189821859	0.78	0.709419594942363	0.00434537359678417	0.0145255103414137	0.0183	0.0197	0.0189	0.005	0.152	0.0076	0.0057	0.0669	0.002	0.0972	0.1446	0.0267	0.0034	0.1246	0.0196	0.0061	0.0041	0.0048	0.0022	0.0252	0.0246	0.0268	0.0718	0.0201	0.0942	0.0023
21	rs2833660	33489547	0.88	0.538208189821859	0.77	0.773176121721263	0.0045583436082098	0.0139517604891262	0.0183	0.0197	0.019	0.005	0.152	0.0076	0.0057	0.0669	0.002	0.0972	0.1446	0.0267	0.0034	0.1246	0.0197	0.0061	0.0042	0.0047	0.0022	0.0252	0.0246	0.0268	0.0718	0.0201	0.0942	0.0023
21	rs76903504	33492260	0.88	0.538208189821859	0.77	0.773176121721263	0.00440540775557603	0.0151107951997655	0.0183	0.0197	0.019	0.005	0.152	0.0076	0.0057	0.0669	0.002	0.0972	0.1446	0.0267	0.0034	0.1245	0.0197	0.0061	0.0042	0.0047	0.0022	0.0252	0.0246	0.0268	0.0718	0.0201	0.0942	0.0023
21	rs2833662	33495464	0.88	0.538208189821859	0.77	0.773176121721263	0.00375544791054916	0.0157785398569562	0.0183	0.0196	0.019	0.005	0.152	0.0076	0.0057	0.0669	0.002	0.0972	0.1446	0.0266	0.0034	0.1246	0.0197	0.0061	0.0041	0.0047	0.0022	0.0253	0.0246	0.0268	0.0719	0.0201	0.0941	0.0023
21	rs76238196	33495741	0.88	0.538208189821859	0.77	0.773176121721263	0.00317097118817178	0.0186690759947514	0.0182	0.0196	0.019	0.0051	0.152	0.0077	0.0057	0.067	0.0019	0.0973	0.1446	0.0265	0.0034	0.1245	0.0197	0.0061	0.0042	0.0047	0.0021	0.0256	0.0246	0.0268	0.0719	0.0201	0.0941	0.0022
21	rs76899288	33496135	0.88	0.538208189821859	0.77	0.773176121721263	0.00280210551064738	0.021838138548968	0.0182	0.0195	0.019	0.0051	0.1519	0.0077	0.0057	0.067	0.0019	0.0973	0.1447	0.0265	0.0034	0.1245	0.0198	0.0062	0.0042	0.0046	0.0021	0.0258	0.0245	0.0268	0.072	0.0201	0.0941	0.0022
21	rs146340478	33500132	0.88	0.538208189821859	0.74	0.985826031678479	0.00354493834163182	0.0312104434218983	0.0182	0.0191	0.019	0.0052	0.1512	0.0079	0.0058	0.0672	0.0019	0.097	0.1451	0.0264	0.0034	0.1248	0.02	0.0062	0.0042	0.0046	0.002	0.0258	0.0245	0.0267	0.0722	0.02	0.0938	0.0022
21	rs55770600	33503066	0.88	0.538208189821859	0.74	0.985826031678479	0.00404450455296503	0.0213824830985977	0.0182	0.0189	0.0191	0.0053	0.1507	0.008	0.0059	0.0674	0.0019	0.0969	0.1453	0.0263	0.0034	0.1249	0.0202	0.0063	0.0043	0.0046	0.002	0.0258	0.0245	0.0267	0.0724	0.02	0.0936	0.0022
21	rs2833671	33505381	0.88	0.538208189821859	0.72	1.14588815616863	0.00477356495078676	0.0215476404171918	0.0183	0.0186	0.0191	0.0054	0.1504	0.0081	0.0059	0.0674	0.0019	0.0968	0.1454	0.0262	0.0034	0.1249	0.0203	0.0063	0.0044	0.0046	0.0019	0.0258	0.0244	0.0266	0.0726	0.02	0.0936	0.0021
21	rs2186312	33505469	0.88	0.538208189821859	0.72	1.14588815616863	0.00479112018084223	0.0221724280172916	0.0183	0.0186	0.0191	0.0054	0.1504	0.0081	0.0059	0.0674	0.0019	0.0968	0.1454	0.0262	0.0034	0.1249	0.0203	0.0063	0.0044	0.0046	0.0019	0.0258	0.0244	0.0266	0.0726	0.02	0.0936	0.0021
21	rs2833673	33506065	0.88	0.538208189821859	0.72	1.14588815616863	0.00531303722881732	0.0327556241814075	0.0183	0.0185	0.0191	0.0054	0.1503	0.0081	0.0059	0.0674	0.0019	0.0968	0.1451	0.0262	0.0034	0.1246	0.0203	0.0063	0.0044	0.0046	0.0019	0.0255	0.0243	0.0266	0.0726	0.0201	0.0946	0.0021
21	rs73197471	33507545	0.88	0.538208189821859	0.72	1.14588815616863	0.00602391725493122	0.0332106743263381	0.0183	0.0184	0.0192	0.0053	0.1502	0.0082	0.0059	0.0674	0.0019	0.0967	0.1451	0.0262	0.0034	0.1247	0.0203	0.0063	0.0044	0.0046	0.0019	0.0255	0.0243	0.0265	0.0728	0.0201	0.0947	0.002
21	rs10470089	33514173	0.88	0.538208189821859	0.72	1.14588815616863	0.00698912312166112	0.0366885226314839	0.0184	0.0183	0.0192	0.0053	0.1501	0.0082	0.0059	0.0675	0.0019	0.0967	0.1451	0.0262	0.0034	0.1247	0.0203	0.0063	0.0044	0.0046	0.0019	0.0255	0.0243	0.0264	0.0729	0.0201	0.0949	0.002
21	rs59528943	33514941	0.88	0.538208189821859	0.72	1.14588815616863	0.00697734692358168	0.0369011486099333	0.0184	0.0183	0.0192	0.0053	0.1501	0.0082	0.0059	0.0675	0.0019	0.0967	0.1451	0.0262	0.0034	0.1247	0.0203	0.0063	0.0044	0.0046	0.0019	0.0255	0.0244	0.0264	0.0729	0.0201	0.0949	0.002
21	rs2186266	33522386	0.88	0.538208189821859	0.72	1.14588815616863	0.00949885716532969	0.0733693493488562	0.0184	0.0181	0.0192	0.0053	0.1498	0.0082	0.0058	0.0679	0.0019	0.0963	0.1453	0.0261	0.0033	0.1245	0.0205	0.0063	0.0043	0.0045	0.0019	0.0254	0.0244	0.0262	0.073	0.0201	0.0953	0.0019
21	rs28628335	33524434	0.88	0.538208189821859	0.72	1.14588815616863	0.00875251109412635	0.0664803359567681	0.0184	0.0181	0.0192	0.0053	0.1499	0.0082	0.0058	0.0679	0.0019	0.0961	0.1454	0.0261	0.0033	0.1245	0.0205	0.0063	0.0043	0.0045	0.0019	0.0254	0.0244	0.0262	0.073	0.0201	0.0954	0.0019
21	rs2409442	33524851	0.88	0.538208189821859	0.72	1.14588815616863	0.0097851204162966	0.0769916772619954	0.0184	0.0181	0.0192	0.0053	0.1499	0.0083	0.0058	0.0679	0.0019	0.0961	0.1454	0.0261	0.0033	0.1244	0.0205	0.0063	0.0043	0.0045	0.0019	0.0254	0.0244	0.0262	0.073	0.0201	0.0953	0.0019
21	rs7510186	33529177	0.88	0.538208189821859	0.72	1.14588815616863	0.0545081583089507	0.0289339893107652	0.0192	0.0163	0.0198	0.0059	0.1486	0.0094	0.0056	0.0722	0.0016	0.0916	0.1459	0.0258	0.0031	0.1229	0.0213	0.0066	0.005	0.0037	0.0016	0.0243	0.0246	0.0246	0.0721	0.0205	0.1008	0.0014
21	rs2833683	33530740	0.87	0.587631181685492	0.72	1.14588815616863	0.200617962624286	0.0591553835914021	0.0194	0.0159	0.0203	0.0062	0.1479	0.0101	0.0056	0.0745	0.0013	0.09	0.1466	0.0252	0.0028	0.1221	0.0215	0.0067	0.0054	0.0033	0.0011	0.0237	0.0248	0.0239	0.071	0.0205	0.1034	0.001
21	rs8134439	33533540	0.87	0.587631181685492	0.72	1.14588815616863	0.200305793753528	0.0556619326325885	0.0194	0.0159	0.0203	0.0063	0.1479	0.0101	0.0056	0.0747	0.0014	0.0898	0.1468	0.0252	0.0029	0.122	0.0216	0.0067	0.0054	0.0033	0.0011	0.0237	0.0248	0.0239	0.071	0.0205	0.1033	9e-04
21	rs9975036	33534534	0.87	0.587631181685492	0.72	1.14588815616863	0.210432050478868	0.0548980311015246	0.0194	0.016	0.0203	0.0063	0.1478	0.0101	0.0056	0.0747	0.0014	0.0898	0.1468	0.0252	0.0029	0.1221	0.0215	0.0067	0.0054	0.0033	0.0011	0.0237	0.0248	0.0239	0.071	0.0205	0.1033	9e-04
21	rs78819477	33535176	0.87	0.587631181685492	0.72	1.14588815616863	0.21478875161851	0.0571387447713497	0.0193	0.016	0.0203	0.0063	0.1479	0.0101	0.0056	0.0748	0.0014	0.0894	0.1467	0.0252	0.0029	0.1222	0.0215	0.0067	0.0054	0.0033	0.001	0.0238	0.0248	0.0239	0.071	0.0205	0.1034	9e-04
21	rs66706380	33536352	0.87	0.587631181685492	0.73	1.06399829815523	0.220964223339202	0.0588934940657599	0.0194	0.016	0.0203	0.0063	0.1479	0.0101	0.0056	0.0748	0.0014	0.0894	0.1468	0.0251	0.0029	0.1222	0.0215	0.0067	0.0054	0.0033	0.001	0.0237	0.0248	0.0239	0.071	0.0205	0.1035	9e-04
21	rs2154499	33538451	0.86	0.639923359357885	0.74	0.985826031678479	0.229547104086378	0.0515171046324881	0.0195	0.0159	0.0206	0.0062	0.1482	0.0099	0.0055	0.0758	0.0013	0.0885	0.1474	0.0244	0.0028	0.1217	0.0211	0.0065	0.0054	0.0033	9e-04	0.0235	0.0249	0.0239	0.0706	0.0208	0.1048	9e-04
21	rs77798427	33538550	0.86	0.639923359357885	0.74	0.985826031678479	0.24102895595713	0.0427370572784093	0.0196	0.0158	0.0205	0.0062	0.148	0.0098	0.0055	0.0763	0.0013	0.0881	0.1471	0.025	0.0028	0.1217	0.0213	0.0065	0.0053	0.0033	9e-04	0.0236	0.0248	0.0238	0.0705	0.0214	0.1046	8e-04
21	rs9653706	33538558	0.86	0.639923359357885	0.75	0.911329023803182	0.242545662895784	0.043078855317421	0.0196	0.0158	0.0205	0.0062	0.148	0.0098	0.0055	0.0763	0.0013	0.088	0.1471	0.025	0.0028	0.1217	0.0213	0.0065	0.0053	0.0033	9e-04	0.0236	0.0248	0.0238	0.0705	0.0214	0.1046	8e-04
21	rs73197502	33547579	0.86	0.639923359357885	0.76	0.840461917458717	0.735349087629391	0.0809089168701184	0.0194	0.0153	0.0204	0.0074	0.1506	0.0098	0.0054	0.0779	0.001	0.0847	0.1502	0.024	0.0026	0.1234	0.0221	0.0062	0.0053	0.0029	5e-04	0.0236	0.0251	0.0234	0.0723	0.0212	0.099	6e-04
21	rs11088206	33552318	0.86	0.639923359357885	0.76	0.840461917458717	0.779218219303616	0.0754615745563616	0.0194	0.0152	0.0204	0.0075	0.1507	0.0097	0.0054	0.0781	0.001	0.0846	0.1505	0.024	0.0026	0.1235	0.0222	0.0062	0.0053	0.0029	5e-04	0.0234	0.0252	0.0234	0.0723	0.0212	0.0986	6e-04
21	rs2833693	33552512	0.86	0.639923359357885	0.76	0.840461917458717	0.78146010941909	0.0750991219077738	0.0194	0.0152	0.0204	0.0075	0.1507	0.0097	0.0054	0.078	0.001	0.0846	0.1505	0.024	0.0026	0.1235	0.0222	0.0062	0.0053	0.0029	5e-04	0.0234	0.0252	0.0234	0.0723	0.0212	0.0986	6e-04
21	rs117477830	33555315	0.86	0.639923359357885	0.76	0.840461917458717	0.78269821200563	0.0748819943490468	0.0195	0.0152	0.0204	0.0075	0.1507	0.0097	0.0054	0.078	0.001	0.0846	0.1507	0.024	0.0026	0.1235	0.0222	0.0062	0.0053	0.0029	5e-04	0.0233	0.0252	0.0234	0.0723	0.0212	0.0986	6e-04
21	rs78284718	33559992	0.86	0.639923359357885	0.76	0.840461917458717	0.76866513644207	0.0782395183870295	0.0198	0.0152	0.0203	0.0075	0.1508	0.0097	0.0055	0.0777	0.001	0.0846	0.1509	0.0238	0.0026	0.124	0.0222	0.0062	0.0053	0.0028	5e-04	0.0232	0.0252	0.0234	0.0725	0.021	0.0985	6e-04
21	rs79671176	33569419	0.86	0.639923359357885	0.76	0.840461917458717	0.766362615135755	0.0790513012236814	0.02	0.0152	0.0203	0.0075	0.1508	0.0097	0.0055	0.0776	0.001	0.0845	0.1511	0.0236	0.0025	0.1242	0.0222	0.0061	0.0053	0.0028	5e-04	0.0232	0.0252	0.0235	0.0724	0.021	0.0986	6e-04
21	rs117117785	33577242	0.86	0.639923359357885	0.76	0.840461917458717	0.761001797908141	0.0802381565494411	0.02	0.0152	0.0203	0.0075	0.1509	0.0097	0.0055	0.0776	0.001	0.0844	0.1511	0.0236	0.0025	0.1243	0.0222	0.0061	0.0053	0.0028	5e-04	0.0232	0.0252	0.0235	0.0724	0.021	0.0986	6e-04
21	rs2833729	33578741	0.86	0.639923359357885	0.76	0.840461917458717	0.761001797908141	0.0808342760944891	0.02	0.0152	0.0203	0.0075	0.1509	0.0097	0.0055	0.0776	0.001	0.0844	0.1512	0.0236	0.0025	0.1243	0.0222	0.0061	0.0053	0.0028	5e-04	0.0232	0.0252	0.0235	0.0724	0.0209	0.0986	6e-04
21	rs2833735	33581607	0.86	0.639923359357885	0.76	0.840461917458717	0.756419910688379	0.0795696654888375	0.02	0.0152	0.0203	0.0075	0.151	0.0096	0.0055	0.0776	0.001	0.0844	0.1512	0.0236	0.0025	0.1243	0.0222	0.0061	0.0053	0.0028	5e-04	0.0231	0.0252	0.0235	0.0724	0.0209	0.0986	6e-04
21	rs2833736	33582722	0.86	0.639923359357885	0.76	0.840461917458717	0.737912041235647	0.0796438299997234	0.02	0.0152	0.0203	0.0074	0.151	0.0096	0.0055	0.0776	0.001	0.0844	0.1513	0.0236	0.0025	0.1244	0.0221	0.0061	0.0053	0.0028	4e-04	0.0231	0.0252	0.0235	0.0724	0.0209	0.0986	6e-04
21	rs80203319	33622696	0.86	0.639923359357885	0.76	0.840461917458717	0.618224596513542	0.0862792547225027	0.0199	0.0151	0.02	0.0074	0.1513	0.0095	0.0057	0.0776	9e-04	0.0841	0.1516	0.0233	0.0025	0.1251	0.022	0.0061	0.0053	0.0027	4e-04	0.023	0.025	0.0238	0.0725	0.0204	0.0987	6e-04
21	rs2070375	33629903	0.86	0.639923359357885	0.76	0.840461917458717	0.583436220458857	0.0920228242190102	0.0198	0.0151	0.0199	0.0074	0.1515	0.0095	0.0057	0.0776	9e-04	0.0839	0.1517	0.0232	0.0025	0.1255	0.022	0.006	0.0053	0.0027	4e-04	0.0229	0.0249	0.024	0.0727	0.0202	0.0988	6e-04
21	rs112565244	33634507	0.86	0.639923359357885	0.76	0.840461917458717	0.544912553609133	0.0946313543247389	0.0198	0.0151	0.0198	0.0074	0.1515	0.0094	0.0058	0.0775	9e-04	0.0839	0.1518	0.0232	0.0024	0.1257	0.0221	0.0061	0.0053	0.0027	4e-04	0.023	0.0249	0.0241	0.0727	0.0199	0.0987	6e-04
21	rs117458567	33640218	0.86	0.639923359357885	0.77	0.773176121721263	0.52769984461028	0.0961462615445758	0.0198	0.0151	0.0198	0.0074	0.1515	0.0094	0.0059	0.0774	9e-04	0.0839	0.1519	0.0232	0.0024	0.1258	0.0221	0.0061	0.0053	0.0027	4e-04	0.023	0.0249	0.0242	0.0726	0.0198	0.0987	6e-04
21	rs2833753	33644875	0.86	0.639923359357885	0.77	0.773176121721263	0.515666304534512	0.0967067692295438	0.0198	0.0151	0.0198	0.0074	0.1514	0.0094	0.0059	0.0774	9e-04	0.0839	0.1519	0.0231	0.0024	0.1259	0.0221	0.0061	0.0053	0.0027	4e-04	0.023	0.0249	0.0242	0.0726	0.0197	0.0987	6e-04
21	rs7281700	33653992	0.86	0.639923359357885	0.77	0.773176121721263	0.503448974498728	0.0967067692295438	0.0198	0.0151	0.0198	0.0074	0.1514	0.0094	0.0059	0.0774	9e-04	0.0839	0.1519	0.0232	0.0024	0.126	0.0221	0.0062	0.0053	0.0027	4e-04	0.023	0.0249	0.0242	0.0727	0.0197	0.0987	6e-04
21	rs75248668	33655252	0.86	0.639923359357885	0.77	0.773176121721263	0.503195939257177	0.0967067692295438	0.0198	0.0151	0.0198	0.0074	0.1514	0.0094	0.0059	0.0774	9e-04	0.0839	0.1519	0.0232	0.0024	0.126	0.0221	0.0062	0.0053	0.0027	4e-04	0.023	0.0249	0.0242	0.0727	0.0197	0.0987	6e-04
21	rs3171419	33656010	0.86	0.639923359357885	0.77	0.773176121721263	0.502563618245878	0.0968671493317768	0.0198	0.0151	0.0197	0.0074	0.1515	0.0094	0.0059	0.0774	9e-04	0.0839	0.1519	0.0232	0.0024	0.126	0.0221	0.0062	0.0053	0.0027	4e-04	0.023	0.0249	0.0242	0.0727	0.0197	0.0987	6e-04
21	rs13047380	33658808	0.86	0.639923359357885	0.79	0.649136622646432	0.513939776882835	0.097027633773626	0.0198	0.0151	0.0197	0.0074	0.1517	0.0094	0.0059	0.0774	9e-04	0.0838	0.1518	0.0232	0.0024	0.126	0.0221	0.0061	0.0053	0.0027	4e-04	0.023	0.0249	0.0242	0.0726	0.0196	0.0987	6e-04
21	rs80304056	33660597	0.86	0.639923359357885	0.79	0.649136622646432	0.514514978828675	0.0979927276923974	0.0197	0.0151	0.0197	0.0074	0.1518	0.0094	0.0058	0.0774	9e-04	0.0838	0.1518	0.0232	0.0024	0.126	0.022	0.0061	0.0053	0.0027	4e-04	0.023	0.0249	0.0242	0.0726	0.0196	0.0988	6e-04
21	rs10427546	33669542	0.86	0.639923359357885	0.79	0.649136622646432	0.521119706454156	0.108097900011537	0.0197	0.0151	0.0195	0.0074	0.1516	0.0094	0.0059	0.0776	9e-04	0.0837	0.1517	0.023	0.0025	0.1263	0.022	0.0061	0.0053	0.0028	4e-04	0.023	0.0247	0.0242	0.0727	0.0197	0.099	6e-04
21	rs2298359	33671140	0.87	0.587631181685492	0.79	0.649136622646432	0.424469709165409	0.120232232063049	0.0185	0.0155	0.0196	0.0073	0.1526	0.0088	0.0061	0.0786	9e-04	0.0832	0.1524	0.0222	0.0025	0.1279	0.0215	0.0059	0.0053	0.0027	5e-04	0.0227	0.0237	0.0238	0.073	0.0192	0.0995	6e-04
21	rs8130762	33672789	0.87	0.587631181685492	0.79	0.649136622646432	0.436839551918486	0.182092335747481	0.0182	0.0159	0.0192	0.0073	0.1542	0.0085	0.0064	0.0798	9e-04	0.0829	0.152	0.0209	0.0026	0.1297	0.0194	0.0055	0.0054	0.0027	6e-04	0.0224	0.0231	0.0232	0.0735	0.0201	0.0996	7e-04
21	rs117175783	33678673	0.87	0.587631181685492	0.79	0.649136622646432	0.493625905486199	0.235667061808882	0.018	0.016	0.019	0.0072	0.154	0.0083	0.0064	0.0804	9e-04	0.0833	0.1514	0.0204	0.0027	0.1311	0.0191	0.0052	0.0053	0.0027	7e-04	0.0221	0.0229	0.0229	0.074	0.0199	0.1	8e-04
21	rs17609611	33682294	0.87	0.587631181685492	0.79	0.649136622646432	0.483709937957941	0.22875138966079	0.018	0.0161	0.019	0.0072	0.1539	0.0083	0.0064	0.0803	9e-04	0.0833	0.1514	0.0204	0.0027	0.1313	0.0191	0.0052	0.0053	0.0027	7e-04	0.0221	0.0228	0.0228	0.074	0.0199	0.1	8e-04
21	rs2236611	33685280	0.87	0.587631181685492	0.79	0.649136622646432	0.479869702217542	0.231816804768686	0.018	0.0162	0.019	0.0072	0.1538	0.0083	0.0064	0.0803	9e-04	0.0832	0.1514	0.0204	0.0027	0.1313	0.0191	0.0052	0.0053	0.0027	7e-04	0.0221	0.0228	0.0228	0.0741	0.0199	0.1	8e-04
21	rs62620710	33691546	0.87	0.587631181685492	0.79	0.649136622646432	0.485697791259533	0.232695058797546	0.018	0.0161	0.019	0.0072	0.1539	0.0083	0.0064	0.0803	9e-04	0.0832	0.1514	0.0204	0.0027	0.1313	0.0191	0.0051	0.0053	0.0027	7e-04	0.0221	0.0228	0.0228	0.0741	0.0199	0.1	8e-04
21	rs3761342	33694224	0.87	0.587631181685492	0.79	0.649136622646432	0.492686289026334	0.241647298718266	0.018	0.0161	0.019	0.0072	0.1539	0.0083	0.0064	0.0803	9e-04	0.0832	0.1515	0.0204	0.0027	0.1313	0.019	0.0051	0.0053	0.0027	7e-04	0.0221	0.0228	0.0228	0.0741	0.0199	0.1	8e-04
21	rs2282097	33695837	0.87	0.587631181685492	0.79	0.649136622646432	0.492561072025278	0.247339093394564	0.018	0.0161	0.019	0.0072	0.1538	0.0083	0.0064	0.0803	9e-04	0.0832	0.1515	0.0203	0.0027	0.1314	0.019	0.0051	0.0053	0.0027	7e-04	0.0221	0.0228	0.0229	0.0742	0.0199	0.1001	8e-04
21	rs6517094	33708898	0.87	0.587631181685492	0.79	0.649136622646432	0.495131085796812	0.25578533317104	0.0179	0.0161	0.019	0.0072	0.1537	0.0082	0.0064	0.0803	9e-04	0.0832	0.1516	0.0203	0.0027	0.1315	0.019	0.0051	0.0053	0.0027	7e-04	0.022	0.0228	0.0229	0.0742	0.0199	0.1001	8e-04
21	rs2833779	33717877	0.87	0.587631181685492	0.79	0.649136622646432	0.481168766911006	0.257371845568379	0.0179	0.0161	0.019	0.0072	0.1537	0.0082	0.0064	0.0803	9e-04	0.0833	0.1515	0.0203	0.0027	0.1315	0.019	0.0051	0.0054	0.0027	7e-04	0.022	0.0228	0.0229	0.0742	0.0199	0.1001	8e-04
21	rs2070378	33719695	0.87	0.587631181685492	0.79	0.649136622646432	0.48048809221998	0.257145012194247	0.0179	0.0161	0.019	0.0072	0.1536	0.0082	0.0064	0.0803	9e-04	0.0833	0.1515	0.0203	0.0027	0.1315	0.019	0.0051	0.0054	0.0027	7e-04	0.022	0.0228	0.0229	0.0742	0.0199	0.1001	8e-04
21	rs77866814	33721174	0.87	0.587631181685492	0.79	0.649136622646432	0.481849908360326	0.256578203829785	0.0179	0.0161	0.019	0.0072	0.1536	0.0082	0.0064	0.0803	9e-04	0.0833	0.1515	0.0203	0.0027	0.1315	0.019	0.0051	0.0054	0.0027	7e-04	0.022	0.0228	0.0229	0.0742	0.0199	0.1001	8e-04
21	rs2298363	33726201	0.87	0.587631181685492	0.78	0.709419594942363	0.486382026274977	0.239759453700918	0.0179	0.0161	0.019	0.0072	0.1536	0.0082	0.0065	0.0803	9e-04	0.0835	0.1515	0.0202	0.0027	0.1314	0.019	0.005	0.0054	0.0027	7e-04	0.022	0.0227	0.023	0.0742	0.0199	0.1003	8e-04
21	rs189036928	33726265	0.87	0.587631181685492	0.78	0.709419594942363	0.491684982667256	0.244766980620074	0.0179	0.0161	0.019	0.0072	0.1536	0.0082	0.0065	0.0803	9e-04	0.0835	0.1515	0.0202	0.0027	0.1315	0.019	0.005	0.0054	0.0027	7e-04	0.022	0.0227	0.023	0.0742	0.0199	0.1003	8e-04
21	rs915529	33726326	0.87	0.587631181685492	0.78	0.709419594942363	0.495382163749335	0.243094134555657	0.0179	0.0161	0.019	0.0072	0.1536	0.0082	0.0065	0.0803	9e-04	0.0835	0.1515	0.0202	0.0027	0.1315	0.019	0.005	0.0054	0.0028	7e-04	0.022	0.0227	0.023	0.0742	0.0199	0.1003	8e-04
21	rs118151780	33726598	0.87	0.587631181685492	0.78	0.709419594942363	0.494378219723057	0.234124505675388	0.0179	0.0161	0.0189	0.0072	0.1537	0.0082	0.0065	0.0803	9e-04	0.0835	0.1515	0.0201	0.0027	0.1316	0.0189	0.005	0.0054	0.0028	7e-04	0.0219	0.0226	0.023	0.0741	0.0198	0.1004	8e-04
21	rs2833785	33729481	0.88	0.538208189821859	0.78	0.709419594942363	0.464779144975313	0.250819328992232	0.0177	0.0162	0.0188	0.007	0.1546	0.008	0.0066	0.0804	9e-04	0.0837	0.1517	0.0195	0.0027	0.1325	0.0188	0.0049	0.0052	0.0028	7e-04	0.0218	0.0225	0.0227	0.0738	0.0195	0.1008	8e-04
21	rs2833789	33740241	0.88	0.538208189821859	0.78	0.709419594942363	0.459982831645833	0.250819328992232	0.0177	0.0162	0.0188	0.007	0.1546	0.008	0.0066	0.0804	9e-04	0.0837	0.1517	0.0195	0.0027	0.1325	0.0188	0.0049	0.0052	0.0028	7e-04	0.0218	0.0225	0.0227	0.0738	0.0195	0.1008	8e-04
21	rs78960096	33746666	0.88	0.538208189821859	0.78	0.709419594942363	0.459256404748934	0.244432118962801	0.0176	0.0163	0.0188	0.007	0.1547	0.008	0.0067	0.0804	9e-04	0.0837	0.1517	0.0195	0.0027	0.1326	0.0188	0.0049	0.0052	0.0028	7e-04	0.0217	0.0224	0.0227	0.0737	0.0195	0.1011	8e-04
21	rs76704124	33747591	0.88	0.538208189821859	0.78	0.709419594942363	0.459619548016053	0.241758495810501	0.0175	0.0163	0.0188	0.007	0.1547	0.008	0.0067	0.0804	9e-04	0.0837	0.1517	0.0195	0.0027	0.1326	0.0188	0.0049	0.0052	0.0028	7e-04	0.0217	0.0224	0.0227	0.0737	0.0195	0.1011	8e-04
21	rs79111976	33747688	0.88	0.538208189821859	0.78	0.709419594942363	0.459801172287185	0.241536117976837	0.0175	0.0163	0.0188	0.007	0.1547	0.008	0.0067	0.0804	9e-04	0.0837	0.1517	0.0195	0.0027	0.1326	0.0188	0.0049	0.0052	0.0028	7e-04	0.0217	0.0224	0.0227	0.0737	0.0195	0.1011	8e-04
21	rs58442230	33754175	0.88	0.538208189821859	0.77	0.773176121721263	0.471743175272755	0.245101988245849	0.0173	0.0163	0.0188	0.007	0.1548	0.008	0.0067	0.0804	9e-04	0.0837	0.1518	0.0194	0.0027	0.1326	0.0188	0.0049	0.0052	0.0028	7e-04	0.0217	0.0224	0.0226	0.0737	0.0195	0.1014	8e-04
21	rs2833795	33755763	0.88	0.538208189821859	0.77	0.773176121721263	0.48607095263671	0.247115092261109	0.0172	0.0163	0.0188	0.007	0.1549	0.008	0.0067	0.0804	9e-04	0.0837	0.1518	0.0194	0.0027	0.1326	0.0188	0.0049	0.0052	0.0028	7e-04	0.0217	0.0224	0.0226	0.0736	0.0195	0.1015	8e-04
21	rs117007168	33766217	0.88	0.538208189821859	0.75	0.911329023803182	0.489872619101996	0.261465553772957	0.0172	0.0163	0.0188	0.007	0.1549	0.008	0.0066	0.0804	9e-04	0.0837	0.1519	0.0194	0.0027	0.1326	0.0187	0.0049	0.0052	0.0028	7e-04	0.0217	0.0224	0.0226	0.0736	0.0195	0.1015	8e-04
21	rs79309054	33772536	0.88	0.538208189821859	0.72	1.14588815616863	0.487751892792412	0.267414200360068	0.0172	0.0164	0.0188	0.0069	0.1552	0.008	0.0066	0.0803	9e-04	0.0837	0.1523	0.0192	0.0027	0.1327	0.0187	0.0048	0.0051	0.0027	7e-04	0.0217	0.0224	0.0225	0.0735	0.0194	0.1014	8e-04
21	rs7282073	33777390	0.88	0.538208189821859	0.71	1.23153511570326	0.300715016640338	0.357786665923323	0.0172	0.0191	0.0178	0.0051	0.1575	0.0068	0.0055	0.0807	9e-04	0.0817	0.156	0.0175	0.0032	0.1337	0.0174	0.0037	0.0043	0.0025	0.001	0.0219	0.0207	0.0223	0.0738	0.0175	0.1059	9e-04
21	rs2211789	33782887	0.88	0.538208189821859	0.71	1.23153511570326	0.219688410664473	0.375816559261941	0.0172	0.0194	0.0178	0.0049	0.1578	0.0066	0.0053	0.0807	9e-04	0.0816	0.1566	0.0173	0.0032	0.1338	0.0175	0.0036	0.0042	0.0025	9e-04	0.022	0.0204	0.0221	0.0739	0.0172	0.1064	9e-04
21	rs118150641	33789214	0.88	0.538208189821859	0.71	1.23153511570326	0.22811795444238	0.445118628872377	0.0174	0.0195	0.0178	0.0047	0.1579	0.0065	0.0052	0.0807	9e-04	0.0821	0.1573	0.017	0.0033	0.1337	0.0171	0.0035	0.0041	0.0024	9e-04	0.0221	0.0201	0.0214	0.0741	0.0172	0.1071	9e-04
21	rs4816433	33789831	0.88	0.538208189821859	0.71	1.23153511570326	0.237367353581782	0.456993348180748	0.0174	0.0195	0.0179	0.0047	0.158	0.0065	0.0052	0.0806	9e-04	0.0821	0.1574	0.017	0.0033	0.1335	0.0171	0.0035	0.0041	0.0024	9e-04	0.0221	0.02	0.0213	0.0741	0.0172	0.1072	9e-04
21	rs2833801	33794516	0.88	0.538208189821859	0.71	1.23153511570326	0.238441084195461	0.381924177883476	0.0174	0.0197	0.0183	0.0049	0.1579	0.0066	0.0053	0.0806	9e-04	0.0821	0.1573	0.0171	0.0033	0.1322	0.0171	0.0036	0.0041	0.0024	9e-04	0.0219	0.0198	0.0213	0.0744	0.0175	0.1076	9e-04
21	rs2833803	33795961	0.88	0.538208189821859	0.71	1.23153511570326	0.242849633159748	0.381414158792163	0.0174	0.0197	0.0183	0.0049	0.158	0.0066	0.0053	0.0806	9e-04	0.0821	0.1573	0.017	0.0033	0.1321	0.0171	0.0036	0.0041	0.0024	9e-04	0.0219	0.0197	0.0213	0.0744	0.0175	0.1076	9e-04
21	rs13047836	33799709	0.88	0.538208189821859	0.71	1.23153511570326	0.250207754430416	0.384349363002123	0.0175	0.0197	0.0183	0.0049	0.1579	0.0066	0.0053	0.0807	9e-04	0.082	0.1574	0.017	0.0033	0.1322	0.0171	0.0035	0.0041	0.0024	9e-04	0.0219	0.0197	0.0213	0.0745	0.0174	0.1077	9e-04
21	rs111684836	33807309	0.88	0.538208189821859	0.7	1.32097605551375	0.258045468909231	0.397828169227205	0.0174	0.0198	0.0184	0.0048	0.1579	0.0066	0.0053	0.0807	8e-04	0.0818	0.1577	0.017	0.0033	0.1324	0.017	0.0035	0.0041	0.0024	9e-04	0.022	0.0195	0.0213	0.0745	0.0173	0.1078	9e-04
21	rs76223276	33810280	0.88	0.538208189821859	0.7	1.32097605551375	0.264829466026233	0.40532828509247	0.0174	0.0198	0.0184	0.0048	0.1579	0.0066	0.0053	0.0807	9e-04	0.0817	0.1577	0.017	0.0033	0.1325	0.017	0.0035	0.004	0.0023	9e-04	0.022	0.0195	0.0213	0.0746	0.0173	0.1078	9e-04
21	rs2833837	33814613	0.88	0.538208189821859	0.7	1.32097605551375	0.269497205782371	0.416780537619058	0.0174	0.0198	0.0184	0.0048	0.1579	0.0065	0.0053	0.0806	9e-04	0.0817	0.1578	0.017	0.0033	0.1326	0.017	0.0035	0.004	0.0023	9e-04	0.022	0.0195	0.0212	0.0746	0.0172	0.1078	8e-04
21	rs10854359	33826744	0.88	0.538208189821859	0.7	1.32097605551375	0.254154638315265	0.423850770568644	0.0174	0.0198	0.0184	0.0047	0.1579	0.0065	0.0053	0.0807	9e-04	0.0816	0.1578	0.017	0.0033	0.1329	0.017	0.0034	0.004	0.0023	9e-04	0.0221	0.0193	0.0211	0.0748	0.0171	0.1079	8e-04
21	rs59839900	33828701	0.88	0.538208189821859	0.7	1.32097605551375	0.251622968017068	0.4233259481498	0.0174	0.0198	0.0184	0.0047	0.1579	0.0065	0.0053	0.0807	9e-04	0.0816	0.1579	0.017	0.0033	0.1329	0.017	0.0034	0.004	0.0023	9e-04	0.0221	0.0193	0.0211	0.0749	0.0171	0.1079	8e-04
21	rs55878843	33830006	0.88	0.538208189821859	0.7	1.32097605551375	0.249061111678645	0.417433834524958	0.0174	0.0198	0.0183	0.0047	0.1579	0.0065	0.0052	0.0807	9e-04	0.0816	0.1579	0.017	0.0033	0.133	0.017	0.0034	0.0039	0.0023	9e-04	0.0222	0.0193	0.0211	0.0749	0.0171	0.1079	8e-04
21	rs13047544	33836843	0.88	0.538208189821859	0.69	1.41424540481464	0.245463688037318	0.406625284789071	0.0174	0.0198	0.0183	0.0047	0.158	0.0066	0.0052	0.0806	9e-04	0.0815	0.1579	0.0169	0.0033	0.1331	0.0169	0.0034	0.0039	0.0023	9e-04	0.0222	0.0193	0.0211	0.075	0.017	0.1081	8e-04
21	rs2833845	33849335	0.88	0.538208189821859	0.68	1.51137531466284	0.20608594928931	0.393578125491119	0.0174	0.0198	0.0182	0.0045	0.158	0.0066	0.0052	0.0805	8e-04	0.0815	0.158	0.0176	0.0032	0.1333	0.0167	0.0035	0.0038	0.0021	9e-04	0.0222	0.0194	0.0211	0.075	0.0168	0.1083	8e-04
21	rs28616679	33853567	0.88	0.538208189821859	0.68	1.51137531466284	0.204898759579713	0.384221615014929	0.0174	0.0198	0.0182	0.0045	0.158	0.0066	0.0052	0.0805	8e-04	0.0814	0.1581	0.0176	0.0032	0.1333	0.0167	0.0035	0.0038	0.0021	9e-04	0.0222	0.0194	0.0211	0.075	0.0169	0.1083	8e-04
21	rs79226640	33855571	0.88	0.538208189821859	0.67	1.61239581898495	0.202928731532305	0.380904330118517	0.0174	0.0198	0.0182	0.0045	0.1579	0.0066	0.0052	0.0805	8e-04	0.0814	0.1581	0.0176	0.0032	0.1334	0.0167	0.0035	0.0038	0.0021	9e-04	0.0222	0.0194	0.0211	0.0751	0.0168	0.1083	8e-04
21	rs75864658	33863648	0.88	0.538208189821859	0.67	1.61239581898495	0.201830223955801	0.396281241577212	0.0174	0.0199	0.0182	0.0044	0.1577	0.0066	0.0052	0.0805	8e-04	0.0813	0.1585	0.0175	0.0032	0.1335	0.0165	0.0035	0.0037	0.0021	8e-04	0.0222	0.0194	0.0211	0.0752	0.0167	0.1083	8e-04
21	rs2833851	33864805	0.88	0.538208189821859	0.66	1.71733498537621	0.206522224105593	0.399505879599629	0.0174	0.0199	0.0182	0.0044	0.1576	0.0066	0.0052	0.0805	8e-04	0.0813	0.1585	0.0175	0.0032	0.1336	0.0165	0.0035	0.0037	0.0021	8e-04	0.0222	0.0194	0.0211	0.0751	0.0167	0.1083	8e-04
21	rs111830845	33868796	0.88	0.538208189821859	0.66	1.71733498537621	0.235526799690979	0.394092610574007	0.0173	0.0202	0.018	0.0044	0.1572	0.0067	0.0052	0.0815	9e-04	0.0808	0.1588	0.0175	0.0031	0.1335	0.0163	0.0035	0.0038	0.002	8e-04	0.0223	0.0192	0.0214	0.075	0.0163	0.1085	7e-04
21	rs73192588	33878784	0.88	0.538208189821859	0.66	1.71733498537621	0.290233191024793	0.452046641999105	0.0169	0.0211	0.0176	0.0044	0.1563	0.0068	0.0052	0.0842	0.0012	0.0797	0.1593	0.0176	0.0031	0.1331	0.0161	0.0037	0.0039	0.0018	6e-04	0.0224	0.0187	0.0221	0.0744	0.0153	0.1088	7e-04
21	rs2833862	33884390	0.88	0.538208189821859	0.66	1.71733498537621	0.254466500407628	0.432799447041781	0.0169	0.0211	0.0176	0.0044	0.1562	0.0068	0.0052	0.0844	0.0012	0.0797	0.1592	0.0176	0.003	0.133	0.0161	0.0037	0.0039	0.0018	6e-04	0.0225	0.0187	0.0222	0.0744	0.0153	0.1088	8e-04
21	rs2833863	33886986	0.88	0.538208189821859	0.66	1.71733498537621	0.253531540869502	0.432403595239717	0.0169	0.0211	0.0176	0.0044	0.1561	0.0068	0.0053	0.0844	0.0012	0.0797	0.1592	0.0176	0.003	0.1331	0.0161	0.0037	0.004	0.0018	6e-04	0.0225	0.0187	0.0222	0.0745	0.0153	0.1088	7e-04
21	rs62214681	33892048	0.88	0.538208189821859	0.65	1.82621905592933	0.254421935890704	0.428450429452184	0.0169	0.0212	0.0175	0.0044	0.1561	0.0068	0.0053	0.0844	0.0012	0.0797	0.1592	0.0176	0.003	0.1331	0.0161	0.0037	0.004	0.0018	6e-04	0.0225	0.0187	0.0222	0.0745	0.0152	0.1089	7e-04
21	rs13046819	33892760	0.88	0.538208189821859	0.64	1.93907257844692	0.255224749386467	0.428976954637315	0.0169	0.0212	0.0175	0.0044	0.1561	0.0068	0.0053	0.0844	0.0012	0.0797	0.1592	0.0176	0.003	0.1331	0.0161	0.0037	0.004	0.0018	6e-04	0.0225	0.0187	0.0222	0.0744	0.0152	0.1089	7e-04
21	rs73194203	33894847	0.88	0.538208189821859	0.64	1.93907257844692	0.258359925745596	0.430030526005735	0.0169	0.0212	0.0175	0.0044	0.1561	0.0068	0.0053	0.0844	0.0012	0.0797	0.1592	0.0176	0.003	0.1331	0.0161	0.0037	0.004	0.0018	6e-04	0.0225	0.0188	0.0222	0.0744	0.0152	0.1089	7e-04
21	rs116948689	33901574	0.88	0.538208189821859	0.64	1.93907257844692	0.247390441555522	0.444321069904285	0.0167	0.0216	0.0171	0.0043	0.156	0.0069	0.0053	0.0837	0.0015	0.0794	0.1588	0.0176	0.0031	0.1324	0.016	0.0039	0.0044	0.0018	6e-04	0.0225	0.019	0.0226	0.0744	0.0147	0.1098	8e-04
21	rs73359257	33902368	0.88	0.538208189821859	0.64	1.93907257844692	0.245594794783813	0.448046253849475	0.0167	0.0217	0.0171	0.0043	0.156	0.0069	0.0053	0.0837	0.0015	0.0794	0.1589	0.0176	0.0031	0.1324	0.016	0.0039	0.0044	0.0018	7e-04	0.0225	0.0191	0.0227	0.0744	0.0147	0.1098	8e-04
21	rs117922105	33912584	0.88	0.538208189821859	0.5	3.94642746713402	0.256252576123899	0.45578879066915	0.0167	0.0218	0.0169	0.0043	0.1563	0.0069	0.0054	0.0833	0.0017	0.0792	0.1588	0.0176	0.0031	0.1318	0.0161	0.0041	0.0047	0.0018	7e-04	0.0225	0.0189	0.023	0.0745	0.0144	0.1096	8e-04
21	rs2833875	33917165	0.88	0.538208189821859	0.49	4.12092389456292	0.248225005729673	0.458734739358722	0.0167	0.0218	0.0169	0.0043	0.1564	0.007	0.0054	0.0832	0.0018	0.0792	0.1589	0.0176	0.0032	0.1317	0.0161	0.0041	0.0048	0.0018	7e-04	0.0227	0.0189	0.0231	0.0746	0.0143	0.1095	9e-04
21	rs2833879	33919200	0.88	0.538208189821859	0.49	4.12092389456292	0.228243856284691	0.464238178633021	0.0167	0.0218	0.0169	0.0043	0.1565	0.007	0.0054	0.0831	0.0017	0.0792	0.1589	0.0176	0.0032	0.1316	0.016	0.0041	0.0048	0.0018	7e-04	0.0227	0.0189	0.0231	0.0746	0.0143	0.1095	9e-04
21	rs2833880	33921536	0.88	0.538208189821859	0.47	4.48255166817424	0.152047387882491	0.4762433615825	0.0167	0.0219	0.0168	0.0044	0.1566	0.007	0.0054	0.0829	0.0014	0.0794	0.1589	0.0175	0.0032	0.1315	0.016	0.0042	0.005	0.0018	7e-04	0.023	0.0188	0.0232	0.0747	0.0141	0.1095	9e-04
21	rs11911392	33922175	0.88	0.538208189821859	0.47	4.48255166817424	0.140295193663922	0.478274530352537	0.0167	0.0219	0.0168	0.0043	0.1566	0.007	0.0054	0.0829	0.0013	0.0795	0.1588	0.0175	0.0032	0.1315	0.016	0.0042	0.0051	0.0018	6e-04	0.023	0.0188	0.0233	0.0746	0.0141	0.1094	9e-04
21	rs2154500	33926391	0.88	0.538208189821859	0.47	4.48255166817424	0.11537826663582	0.483566012291124	0.0167	0.022	0.0168	0.0044	0.1566	0.0071	0.0054	0.0828	0.001	0.0798	0.1587	0.0175	0.0031	0.1315	0.0159	0.0043	0.0052	0.0018	6e-04	0.0232	0.0188	0.0235	0.0743	0.014	0.1094	9e-04
21	rs2833907	33947780	0.88	0.538208189821859	0.47	4.48255166817424	0.139693889368837	0.495697307837316	0.0167	0.0221	0.0167	0.0043	0.1568	0.0071	0.0054	0.0828	6e-04	0.0806	0.1589	0.0175	0.0031	0.1317	0.0157	0.0044	0.0054	0.0018	6e-04	0.0223	0.0186	0.0236	0.0738	0.0138	0.1099	9e-04
21	rs2833909	33949056	0.88	0.538208189821859	0.45	4.86108187770645	0.134506090984888	0.495287134900879	0.0167	0.0221	0.0167	0.0043	0.1568	0.0071	0.0054	0.0828	6e-04	0.0807	0.1589	0.0176	0.0031	0.1317	0.0157	0.0044	0.0054	0.0018	6e-04	0.0223	0.0186	0.0236	0.0738	0.0138	0.1099	9e-04
21	rs2833912	33949822	0.88	0.538208189821859	0.44	5.05670472329418	0.132997266298251	0.495834051438081	0.0167	0.0221	0.0167	0.0043	0.1568	0.0071	0.0054	0.0828	6e-04	0.0807	0.1589	0.0176	0.0031	0.1317	0.0157	0.0044	0.0054	0.0018	6e-04	0.0223	0.0186	0.0236	0.0738	0.0138	0.1099	9e-04
21	rs9622	33951068	0.88	0.538208189821859	0.44	5.05670472329418	0.134475196154537	0.496517914005669	0.0167	0.0221	0.0166	0.0043	0.1568	0.0071	0.0054	0.0828	5e-04	0.0807	0.1589	0.0176	0.0032	0.1317	0.0157	0.0044	0.0054	0.0018	6e-04	0.0223	0.0186	0.0236	0.0738	0.0138	0.1099	9e-04
21	rs2833916	33956362	0.88	0.538208189821859	0.39	6.09866797313769	0.130101181065959	0.505292519861458	0.0167	0.022	0.0166	0.0043	0.157	0.0072	0.0055	0.0826	5e-04	0.0806	0.159	0.0176	0.0032	0.1316	0.0157	0.0045	0.0055	0.0019	6e-04	0.0223	0.0186	0.0235	0.0738	0.0137	0.1098	0.001
21	rs1782961	33971878	0.87	0.587631181685492	0.39	6.09866797313769	0.105411842327983	0.518388813271995	0.0168	0.0223	0.0164	0.0043	0.1568	0.0073	0.0055	0.0818	6e-04	0.0807	0.1592	0.0177	0.0032	0.1312	0.0154	0.0047	0.0058	0.0018	7e-04	0.0228	0.0184	0.0243	0.0738	0.0135	0.1096	0.001
21	rs113322644	33992170	0.87	0.587631181685492	0.41	5.66908774075404	0.102221636930665	0.531986446571014	0.0168	0.0224	0.0162	0.0043	0.157	0.0073	0.0055	0.0815	6e-04	0.0807	0.1593	0.0177	0.0032	0.131	0.0152	0.0048	0.006	0.0018	7e-04	0.023	0.0183	0.0245	0.0737	0.0134	0.1095	0.001
21	rs1783096	33998539	0.86	0.639923359357885	0.45	4.86108187770645	0.11073670657208	0.597376109136744	0.0169	0.0233	0.0155	0.0043	0.1573	0.0075	0.0054	0.08	6e-04	0.0808	0.1594	0.018	0.0033	0.1302	0.0145	0.0053	0.0068	0.0017	6e-04	0.0237	0.0177	0.0259	0.0736	0.0127	0.1094	0.0011
21	rs61750217	34003786	0.86	0.639923359357885	0.46	4.66970000022724	0.110846510709773	0.597089739332269	0.0169	0.0233	0.0155	0.0043	0.1573	0.0075	0.0054	0.08	6e-04	0.0808	0.1594	0.018	0.0033	0.1302	0.0145	0.0053	0.0068	0.0017	6e-04	0.0237	0.0177	0.0259	0.0736	0.0127	0.1094	0.0011
21	rs2833927	34008532	0.86	0.639923359357885	0.46	4.66970000022724	0.107150817587697	0.598808449558122	0.0169	0.0233	0.0155	0.0043	0.1573	0.0075	0.0054	0.08	6e-04	0.0808	0.1593	0.018	0.0033	0.1302	0.0145	0.0053	0.0068	0.0017	6e-04	0.0237	0.0177	0.0259	0.0736	0.0126	0.1094	0.0011
21	rs74845933	34019201	0.86	0.639923359357885	0.46	4.66970000022724	0.10131021815133	0.609145332111811	0.0169	0.0233	0.0155	0.0043	0.1575	0.0075	0.0055	0.0801	6e-04	0.0808	0.1593	0.018	0.0033	0.1302	0.0145	0.0053	0.0068	0.0017	6e-04	0.0237	0.0177	0.026	0.0736	0.0126	0.1092	0.0011
21	rs116507499	34036507	0.86	0.639923359357885	0.48	4.29962905340387	0.100120094618522	0.609720833152503	0.0169	0.0233	0.0155	0.0043	0.1575	0.0075	0.0055	0.0801	6e-04	0.0808	0.1593	0.0181	0.0033	0.1302	0.0145	0.0053	0.0068	0.0017	6e-04	0.0237	0.0177	0.026	0.0736	0.0126	0.1091	0.0011
21	rs13051868	34040176	0.86	0.639923359357885	0.5	3.94642746713402	0.0990667333276475	0.608713790864693	0.0169	0.0233	0.0155	0.0043	0.1576	0.0075	0.0055	0.0801	6e-04	0.0808	0.1593	0.0181	0.0033	0.1302	0.0145	0.0053	0.0068	0.0016	5e-04	0.0237	0.0177	0.026	0.0736	0.0126	0.109	0.0011
21	rs76943490	34041167	0.86	0.639923359357885	0.51	3.7761305510836	0.0986830981547931	0.608569959893126	0.0169	0.0232	0.0155	0.0043	0.1576	0.0075	0.0055	0.0801	6e-04	0.0808	0.1593	0.0181	0.0033	0.1302	0.0145	0.0053	0.0068	0.0016	5e-04	0.0237	0.0177	0.026	0.0736	0.0126	0.109	0.0011
21	rs73194279	34060573	0.86	0.639923359357885	0.52	3.61002339590443	0.098223965997167	0.604258785631052	0.0169	0.0232	0.0155	0.0043	0.1576	0.0075	0.0055	0.0801	6e-04	0.0808	0.1593	0.0181	0.0033	0.1302	0.0145	0.0053	0.0068	0.0016	5e-04	0.0237	0.0177	0.026	0.0736	0.0126	0.1089	0.0011
21	rs76444470	34064557	0.86	0.639923359357885	0.52	3.61002339590443	0.0981730341118013	0.598808449558122	0.0169	0.0233	0.0155	0.0043	0.1577	0.0075	0.0055	0.0802	6e-04	0.0808	0.1593	0.0181	0.0033	0.1302	0.0145	0.0053	0.0069	0.0016	5e-04	0.0237	0.0177	0.026	0.0736	0.0126	0.1088	0.0011
21	rs74625247	34074505	0.86	0.639923359357885	0.52	3.61002339590443	0.0963001833203858	0.602392874208329	0.0169	0.0232	0.0155	0.0043	0.1578	0.0075	0.0055	0.0802	6e-04	0.0807	0.1593	0.0182	0.0033	0.1302	0.0145	0.0054	0.0069	0.0016	5e-04	0.0237	0.0177	0.026	0.0736	0.0126	0.1087	0.0011
21	rs621337	34087136	0.86	0.639923359357885	0.52	3.61002339590443	0.0960739472472638	0.604689575362961	0.0169	0.0233	0.0155	0.0043	0.1578	0.0075	0.0055	0.0802	7e-04	0.0808	0.1592	0.0182	0.0033	0.1302	0.0145	0.0054	0.0069	0.0016	5e-04	0.0237	0.0177	0.026	0.0736	0.0126	0.1086	0.0011
21	rs117378404	34091474	0.86	0.639923359357885	0.55	3.1367342180532	0.0962750294678621	0.605120438041011	0.0169	0.0233	0.0155	0.0043	0.1578	0.0075	0.0055	0.0801	7e-04	0.0808	0.1592	0.0182	0.0033	0.1303	0.0145	0.0054	0.0069	0.0016	5e-04	0.0237	0.0177	0.026	0.0736	0.0126	0.1086	0.0011
21	rs16989710	34109007	0.86	0.639923359357885	0.55	3.1367342180532	0.0885800941111959	0.596660246116813	0.017	0.0232	0.0155	0.0043	0.1581	0.0075	0.0055	0.0802	7e-04	0.0808	0.1592	0.0183	0.0033	0.1302	0.0146	0.0054	0.0069	0.0016	5e-04	0.0237	0.0177	0.026	0.0736	0.0126	0.1081	0.0011
21	rs73196252	34113480	0.86	0.639923359357885	0.55	3.1367342180532	0.0881512187508171	0.596660246116813	0.017	0.0232	0.0155	0.0043	0.1581	0.0075	0.0055	0.0802	7e-04	0.0808	0.1592	0.0183	0.0033	0.1302	0.0146	0.0054	0.0069	0.0016	5e-04	0.0237	0.0177	0.026	0.0736	0.0126	0.1081	0.0011
21	rs60130684	34124630	0.86	0.639923359357885	0.56	2.98727660272304	0.0886517017988716	0.596660246116813	0.017	0.0232	0.0155	0.0043	0.1581	0.0075	0.0055	0.0802	7e-04	0.0808	0.1592	0.0183	0.0033	0.1302	0.0146	0.0054	0.0069	0.0016	5e-04	0.0237	0.0177	0.026	0.0736	0.0126	0.1081	0.0011
21	rs2833948	34125319	0.86	0.639923359357885	0.56	2.98727660272304	0.0894418105494577	0.597805725299287	0.017	0.0232	0.0155	0.0043	0.1581	0.0076	0.0055	0.0802	7e-04	0.0808	0.1592	0.0183	0.0033	0.1302	0.0146	0.0054	0.0069	0.0016	5e-04	0.0237	0.0177	0.026	0.0736	0.0126	0.1081	0.0011
21	rs111951332	34133365	0.86	0.639923359357885	0.56	2.98727660272304	0.0906958603546572	0.600671714308084	0.017	0.0232	0.0155	0.0043	0.1581	0.0076	0.0055	0.0802	7e-04	0.081	0.1592	0.0182	0.0033	0.1301	0.0146	0.0054	0.0069	0.0016	5e-04	0.0237	0.0177	0.026	0.0737	0.0125	0.108	0.0011
21	rs79467049	34146646	0.85	0.695135765909148	0.57	2.84195060261615	0.104509254560854	0.612888386644737	0.017	0.0231	0.0155	0.0045	0.1587	0.0078	0.0056	0.0801	7e-04	0.0803	0.1587	0.0185	0.0034	0.1294	0.0144	0.0057	0.0071	0.0016	5e-04	0.0236	0.0176	0.0259	0.0737	0.0126	0.1083	0.0011
21	rs77268108	34153321	0.85	0.695135765909148	0.57	2.84195060261615	0.0967032065026974	0.608713790864693	0.017	0.0231	0.0155	0.0046	0.1588	0.0079	0.0056	0.0803	7e-04	0.08	0.1584	0.0186	0.0034	0.129	0.0145	0.0057	0.0071	0.0017	6e-04	0.0236	0.0176	0.0262	0.0735	0.0129	0.1083	0.0011
21	rs2833950	34155039	0.85	0.695135765909148	0.57	2.84195060261615	0.0867782654535407	0.582813357641291	0.0169	0.023	0.0155	0.0047	0.159	0.0081	0.0057	0.0806	7e-04	0.0793	0.1578	0.0187	0.0035	0.1282	0.0146	0.0059	0.0073	0.0017	7e-04	0.0235	0.0175	0.0267	0.0733	0.0134	0.1082	0.0011
21	rs2231390	34166343	0.85	0.695135765909148	0.57	2.84195060261615	0.100326441530933	0.595801481229939	0.0169	0.0231	0.0154	0.0048	0.1593	0.0082	0.0058	0.0804	7e-04	0.0792	0.1578	0.0186	0.0036	0.1278	0.0145	0.0059	0.0074	0.0016	7e-04	0.0235	0.0175	0.0268	0.0733	0.0136	0.1082	0.0011
21	rs2833960	34172663	0.85	0.695135765909148	0.57	2.84195060261615	0.102770934121738	0.598521916001132	0.0169	0.0231	0.0154	0.0048	0.1593	0.0083	0.0058	0.0803	7e-04	0.0792	0.1578	0.0186	0.0036	0.1278	0.0145	0.006	0.0074	0.0016	7e-04	0.0235	0.0175	0.0268	0.0733	0.0136	0.1082	0.0011
21	rs73196296	34191982	0.85	0.695135765909148	0.58	2.70074237339436	0.116677418713677	0.647107703397127	0.0169	0.0231	0.0152	0.0051	0.1599	0.0086	0.0061	0.0794	7e-04	0.0787	0.1575	0.0183	0.0038	0.1275	0.0142	0.0062	0.0078	0.0016	8e-04	0.0237	0.0171	0.0268	0.0731	0.014	0.1085	0.0011
21	rs2833970	34199847	0.85	0.695135765909148	0.58	2.70074237339436	0.114760087988848	0.658658309756123	0.0169	0.0231	0.0152	0.0051	0.16	0.0086	0.0061	0.0794	7e-04	0.0786	0.1575	0.0183	0.0038	0.1274	0.0142	0.0062	0.0078	0.0016	8e-04	0.0237	0.0171	0.0269	0.0731	0.014	0.1084	0.0012
21	rs2833978	34219732	0.84	0.753316385445839	0.58	2.70074237339436	0.131285443256259	0.643025187885566	0.0168	0.0231	0.0153	0.0052	0.1602	0.0087	0.0061	0.0792	6e-04	0.0786	0.1573	0.0184	0.0036	0.1274	0.0141	0.0063	0.0079	0.0016	8e-04	0.0238	0.017	0.0268	0.073	0.0141	0.1084	0.0012
21	rs2833981	34223915	0.84	0.753316385445839	0.59	2.56363720105295	0.132598686289923	0.68633249616507	0.0167	0.0232	0.0153	0.0052	0.1604	0.0088	0.0061	0.0791	6e-04	0.0787	0.157	0.0186	0.0034	0.1274	0.014	0.0064	0.0081	0.0017	8e-04	0.0239	0.0168	0.027	0.0727	0.0141	0.1085	0.0012
21	rs2833986	34256689	0.84	0.753316385445839	0.6	2.430619436234	0.138433037655963	0.699820109831048	0.0167	0.0233	0.0153	0.0055	0.1611	0.0091	0.0062	0.0783	6e-04	0.0791	0.156	0.0185	0.0029	0.1275	0.0138	0.0066	0.0083	0.0017	8e-04	0.024	0.0167	0.0272	0.0723	0.0142	0.1086	0.0013
21	rs2833994	34266735	0.84	0.753316385445839	0.6	2.430619436234	0.147402991080977	0.70487453523066	0.0167	0.0235	0.0153	0.0054	0.1613	0.0091	0.0062	0.078	6e-04	0.0792	0.1559	0.0185	0.0029	0.1271	0.0138	0.0067	0.0084	0.0023	8e-04	0.0241	0.0161	0.0272	0.0724	0.0142	0.1086	0.0013
21	rs2834005	34291708	0.83	0.81451029553121	0.61	2.30167242312197	0.163355613796788	0.734919280928591	0.0167	0.0235	0.0152	0.0055	0.1617	0.0091	0.0062	0.0778	6e-04	0.0796	0.1552	0.0183	0.0031	0.127	0.0138	0.0067	0.0085	0.0024	8e-04	0.0242	0.0161	0.0272	0.0721	0.014	0.109	0.0014
21	rs17624856	34292175	0.83	0.81451029553121	0.61	2.30167242312197	0.16062967189133	0.717247296857804	0.0167	0.0236	0.0152	0.0055	0.1616	0.0091	0.0063	0.0776	7e-04	0.0796	0.155	0.0183	0.0031	0.1269	0.0138	0.0067	0.0085	0.0024	8e-04	0.0242	0.0161	0.0272	0.0721	0.0139	0.109	0.0014
21	rs2834015	34307715	0.82	0.87875982057053	0.61	2.30167242312197	0.166458837370845	0.609576945821305	0.0164	0.0241	0.016	0.006	0.1617	0.0094	0.0065	0.0757	7e-04	0.0802	0.1512	0.0176	0.0036	0.1252	0.0143	0.0072	0.0092	0.0028	8e-04	0.0247	0.0156	0.0295	0.0706	0.0153	0.1097	0.0015
21	rs73198446	34316107	0.82	0.87875982057053	0.61	2.30167242312197	0.174816945953231	0.570177790333128	0.0164	0.0243	0.0164	0.0061	0.1618	0.0095	0.0066	0.0751	8e-04	0.0804	0.1499	0.0179	0.0037	0.1248	0.0146	0.0073	0.0094	0.0029	9e-04	0.025	0.0155	0.0297	0.0698	0.0155	0.1094	0.0016
21	rs2834025	34319784	0.82	0.87875982057053	0.61	2.30167242312197	0.125280862616192	0.391265245631438	0.0167	0.0245	0.017	0.0061	0.1629	0.0094	0.0065	0.0745	8e-04	0.0806	0.1493	0.0185	0.0039	0.1249	0.0148	0.0067	0.0071	0.0025	9e-04	0.0252	0.0154	0.03	0.0692	0.0158	0.1103	0.0018
21	rs117619995	34322793	0.81	0.946104684087093	0.61	2.30167242312197	0.132568056162393	0.379503284695167	0.0167	0.0245	0.017	0.0061	0.163	0.0094	0.0065	0.0743	8e-04	0.0806	0.1491	0.0185	0.004	0.1248	0.0148	0.0067	0.007	0.0025	9e-04	0.0252	0.0154	0.0301	0.0692	0.0158	0.1104	0.0018
21	rs12483385	34326660	0.81	0.946104684087093	0.62	2.17677842249167	0.119877944137836	0.35866337990986	0.0168	0.0245	0.0172	0.0061	0.1631	0.0094	0.0064	0.0741	9e-04	0.0808	0.1489	0.0186	0.004	0.1247	0.0149	0.0065	0.0069	0.0024	9e-04	0.0253	0.0154	0.0302	0.0691	0.0159	0.1105	0.0019
21	rs2834032	34327012	0.81	0.946104684087093	0.63	2.05591852845667	0.112973345134015	0.356285151978289	0.0168	0.0245	0.0172	0.0062	0.1631	0.0094	0.0065	0.0741	9e-04	0.0808	0.1488	0.0187	0.004	0.1247	0.0149	0.0065	0.0069	0.0024	9e-04	0.0253	0.0154	0.0303	0.0691	0.0159	0.1105	0.0019
21	rs2834034	34334237	0.81	0.946104684087093	0.67	1.61239581898495	0.115519046393991	0.352165307470376	0.0167	0.0246	0.0174	0.0062	0.1634	0.0094	0.0065	0.0735	0.001	0.081	0.1481	0.0186	0.0041	0.1243	0.015	0.0066	0.007	0.0024	0.001	0.0254	0.0155	0.0306	0.0685	0.0159	0.1104	0.002
21	rs2834035	34342974	0.8	1.01658215824445	0.68	1.51137531466284	0.0648743474419881	0.303477778828455	0.0166	0.0248	0.0179	0.0065	0.1643	0.0088	0.0068	0.0725	0.0014	0.0814	0.1464	0.0186	0.0045	0.123	0.0152	0.0068	0.0071	0.0026	0.0013	0.0256	0.0156	0.032	0.0675	0.0162	0.1096	0.0022
21	rs2180	34344279	0.8	1.01658215824445	0.68	1.51137531466284	0.0610293191003281	0.303119890231718	0.0165	0.0248	0.0179	0.0065	0.1642	0.0088	0.0068	0.0724	0.0015	0.0813	0.1464	0.0186	0.0045	0.123	0.0152	0.0069	0.0071	0.0026	0.0013	0.0256	0.0157	0.0321	0.0675	0.0162	0.1096	0.0022
21	rs2834038	34348430	0.8	1.01658215824445	0.68	1.51137531466284	0.0653634362657052	0.310661985459398	0.0165	0.0249	0.0179	0.0065	0.1643	0.0088	0.0069	0.0723	0.0015	0.0814	0.1459	0.0185	0.0047	0.1229	0.0153	0.0069	0.0071	0.0026	0.0013	0.0257	0.0157	0.0321	0.0674	0.0163	0.1095	0.0022
21	rs111501449	34350763	0.8	1.01658215824445	0.69	1.41424540481464	0.0653242203907216	0.323232101297956	0.0164	0.025	0.0179	0.0066	0.1648	0.009	0.0069	0.0716	0.0016	0.0819	0.1447	0.0184	0.0052	0.1227	0.0155	0.007	0.0072	0.0027	0.0014	0.0257	0.0158	0.0322	0.0671	0.0165	0.109	0.0022
21	rs2834040	34351348	0.8	1.01658215824445	0.69	1.41424540481464	0.0618010793649599	0.318622093693423	0.0164	0.0251	0.0178	0.0067	0.165	0.009	0.0069	0.0714	0.0016	0.0822	0.1444	0.0183	0.0053	0.1226	0.0155	0.0071	0.0072	0.0028	0.0014	0.0258	0.0159	0.0322	0.0671	0.0165	0.109	0.0022
21	rs6517124	34352692	0.79	1.09022720934348	0.69	1.41424540481464	0.0645625954882653	0.307782281988098	0.0162	0.0256	0.0181	0.0067	0.1655	0.009	0.0068	0.0708	0.0016	0.0823	0.1432	0.0185	0.0057	0.1214	0.0158	0.0071	0.0072	0.003	0.0014	0.0261	0.0158	0.0323	0.0666	0.0169	0.1092	0.0023
21	rs8132517	34354062	0.79	1.09022720934348	0.69	1.41424540481464	0.0607859511979033	0.310541838394933	0.0163	0.0256	0.0181	0.0067	0.1658	0.0091	0.0067	0.0706	0.0017	0.0826	0.1425	0.0186	0.0061	0.121	0.0159	0.0072	0.0072	0.003	0.0015	0.0262	0.0159	0.0321	0.0665	0.0171	0.109	0.0023
21	rs11911466	34356294	0.79	1.09022720934348	0.69	1.41424540481464	0.0673839705283323	0.312947403340228	0.0163	0.0257	0.0181	0.0067	0.1658	0.0091	0.0067	0.0704	0.0018	0.0827	0.1419	0.0186	0.0063	0.1207	0.0161	0.0072	0.0072	0.0031	0.0015	0.0262	0.0158	0.0319	0.0665	0.0173	0.1089	0.0025
21	rs2898192	34356690	0.79	1.09022720934348	0.69	1.41424540481464	0.0677848866254474	0.312104827994577	0.0163	0.0257	0.0182	0.0068	0.1659	0.0091	0.0067	0.0703	0.0018	0.0827	0.1416	0.0187	0.0063	0.1205	0.0161	0.0072	0.0072	0.0031	0.0015	0.0262	0.0159	0.0319	0.0665	0.0174	0.1089	0.0025
21	rs28371438	34358825	0.79	1.09022720934348	0.69	1.41424540481464	0.0676443890681649	0.315117118608855	0.0163	0.026	0.0182	0.0068	0.1658	0.0091	0.0067	0.0698	0.0019	0.0828	0.1412	0.0189	0.0064	0.1206	0.0161	0.0073	0.0072	0.0032	0.0017	0.0262	0.0159	0.0317	0.0663	0.0175	0.1089	0.0026
21	rs73200434	34359169	0.79	1.09022720934348	0.69	1.41424540481464	0.0752262443760473	0.325544399730845	0.0163	0.0261	0.0182	0.0069	0.1659	0.0091	0.0068	0.0697	0.0019	0.0829	0.1411	0.019	0.0064	0.1206	0.0161	0.0073	0.0072	0.0032	0.0017	0.0262	0.0159	0.0316	0.0663	0.0174	0.1088	0.0026
21	rs2834049	34359392	0.79	1.09022720934348	0.69	1.41424540481464	0.0862610700281991	0.3493020313066	0.0163	0.0262	0.0182	0.0069	0.166	0.0091	0.0068	0.0694	0.0019	0.0831	0.1408	0.0191	0.0064	0.1207	0.0162	0.0073	0.0071	0.0032	0.0017	0.0262	0.0159	0.0315	0.0662	0.0174	0.1088	0.0026
21	rs8127137	34360051	0.79	1.09022720934348	0.69	1.41424540481464	0.0779657881904275	0.370115845543737	0.0164	0.0267	0.0183	0.0069	0.1665	0.0091	0.0068	0.0681	0.0021	0.0838	0.1393	0.0198	0.0068	0.1208	0.0165	0.0071	0.0067	0.0031	0.0019	0.0262	0.0158	0.031	0.0658	0.0176	0.1089	0.0027
21	rs10048874	34360188	0.79	1.09022720934348	0.69	1.41424540481464	0.0546996598876564	0.3506705877194	0.0165	0.0268	0.0183	0.0069	0.1666	0.0091	0.0068	0.0673	0.0021	0.084	0.1391	0.0199	0.0068	0.1207	0.0165	0.0071	0.0067	0.0031	0.0025	0.0262	0.0158	0.031	0.0659	0.0176	0.1089	0.0027
21	rs9981205	34360833	0.78	1.16707263834179	0.69	1.41424540481464	0.182857551498217	0.424507045221054	0.0168	0.0268	0.0181	0.0068	0.1663	0.0092	0.0068	0.0641	0.0023	0.0846	0.1372	0.0205	0.007	0.1207	0.0165	0.0071	0.0066	0.0033	0.0055	0.0262	0.0158	0.0305	0.066	0.0179	0.1097	0.0024
21	rs117780679	34361555	0.78	1.16707263834179	0.69	1.41424540481464	0.196041465827433	0.466794368066354	0.0169	0.0268	0.0181	0.0066	0.166	0.0092	0.0068	0.0638	0.0024	0.0847	0.136	0.0207	0.0073	0.1209	0.0167	0.007	0.0064	0.0035	0.0057	0.0261	0.0159	0.0303	0.0661	0.018	0.1103	0.0026
21	rs12482120	34362799	0.78	1.16707263834179	0.69	1.41424540481464	0.199176495510299	0.445118628872377	0.0169	0.0268	0.0181	0.0066	0.166	0.0092	0.0068	0.0637	0.0024	0.0847	0.1359	0.0207	0.0073	0.1209	0.0167	0.007	0.0064	0.0035	0.0057	0.0261	0.0159	0.0303	0.0662	0.018	0.1104	0.0026
21	rs982522	34364226	0.78	1.16707263834179	0.69	1.41424540481464	0.2048197515317	0.441134639423571	0.0169	0.0268	0.0181	0.0066	0.166	0.0091	0.0068	0.0637	0.0024	0.0848	0.1359	0.0206	0.0073	0.1208	0.0167	0.0071	0.0064	0.0035	0.0058	0.0261	0.0159	0.0303	0.0661	0.018	0.1104	0.0026
21	rs117124364	34369761	0.78	1.16707263834179	0.69	1.41424540481464	0.207396338124456	0.47178269885563	0.0169	0.0269	0.0181	0.0066	0.1661	0.0091	0.0068	0.0633	0.0024	0.0848	0.1359	0.0207	0.0073	0.1207	0.0167	0.0071	0.0064	0.0035	0.0058	0.0262	0.0159	0.0303	0.0661	0.0181	0.1106	0.0026
21	rs117990747	34370358	0.78	1.16707263834179	0.69	1.41424540481464	0.207913840398472	0.474349628098756	0.0169	0.0269	0.0181	0.0066	0.166	0.0091	0.0068	0.0632	0.0025	0.0848	0.1359	0.0207	0.0073	0.1206	0.0167	0.0071	0.0064	0.0036	0.0058	0.0262	0.0159	0.0303	0.0661	0.0181	0.1106	0.0026
21	rs12482454	34372474	0.78	1.16707263834179	0.69	1.41424540481464	0.214545395228939	0.517835688069986	0.0169	0.0269	0.0181	0.0066	0.1661	0.0091	0.0067	0.063	0.0025	0.0849	0.1359	0.0208	0.0073	0.1206	0.0167	0.0071	0.0064	0.0036	0.0058	0.0262	0.0159	0.0303	0.066	0.0181	0.1107	0.0026
21	rs10427538	34374505	0.78	1.16707263834179	0.69	1.41424540481464	0.209750849058124	0.557187455664751	0.0168	0.0275	0.0181	0.0065	0.1665	0.0085	0.0066	0.0629	0.0025	0.0849	0.1359	0.0207	0.0073	0.1205	0.0167	0.007	0.0063	0.0036	0.0058	0.0262	0.0159	0.0303	0.066	0.0181	0.1108	0.0026
21	rs4816441	34376120	0.78	1.16707263834179	0.69	1.41424540481464	0.200657003140559	0.398344180711988	0.0166	0.0275	0.0182	0.0062	0.1665	0.0081	0.0066	0.0618	0.0025	0.0856	0.1352	0.0212	0.0073	0.1206	0.0169	0.007	0.006	0.0036	0.0058	0.0261	0.0162	0.0303	0.066	0.0187	0.111	0.0027
21	rs117071936	34377250	0.78	1.16707263834179	0.69	1.41424540481464	0.104588700607576	0.343100773282828	0.0222	0.0307	0.0189	0.005	0.1624	0.0068	0.0051	0.0571	0.0023	0.0908	0.1301	0.0234	0.0062	0.1244	0.0182	0.0053	0.0042	0.0036	0.0055	0.0257	0.0176	0.0295	0.0656	0.0221	0.1093	0.0027
21	rs2834063	34377594	0.78	1.16707263834179	0.69	1.41424540481464	0.134815274233222	0.383583052658114	0.0237	0.0305	0.019	0.0047	0.1617	0.0064	0.0047	0.056	0.0022	0.0922	0.1295	0.0236	0.006	0.1254	0.0186	0.0049	0.0038	0.0036	0.0054	0.0256	0.0179	0.0292	0.0656	0.023	0.1086	0.0027
21	rs2834065	34379700	0.77	1.24714921571202	0.7	1.32097605551375	0.128291894068538	0.343719456975038	0.0238	0.0304	0.019	0.0045	0.1619	0.0062	0.0044	0.056	0.0022	0.0924	0.1291	0.0238	0.0061	0.1258	0.0187	0.0048	0.0035	0.0035	0.0054	0.0254	0.0179	0.0295	0.0657	0.0236	0.1085	0.0027
21	rs2834070	34387452	0.77	1.24714921571202	0.7	1.32097605551375	0.15108517758694	0.431084790904882	0.0244	0.0299	0.0193	0.0038	0.162	0.0055	0.0037	0.0551	0.0023	0.0938	0.128	0.0238	0.0059	0.1265	0.0189	0.0042	0.0029	0.0035	0.0053	0.0251	0.0186	0.0293	0.0667	0.0249	0.1087	0.0026
21	rs62216110	34391584	0.77	1.24714921571202	0.7	1.32097605551375	0.147664217270772	0.398473212365151	0.0245	0.0298	0.0193	0.0037	0.1622	0.0054	0.0036	0.0551	0.0023	0.094	0.1279	0.0237	0.0059	0.1266	0.0189	0.0041	0.0028	0.0035	0.0053	0.0251	0.0187	0.0294	0.0669	0.0249	0.1088	0.0026
21	rs9975039	34396592	0.77	1.24714921571202	0.7	1.32097605551375	0.154653348977594	0.396667817675569	0.0246	0.0297	0.0192	0.0037	0.1624	0.0054	0.0036	0.0553	0.0022	0.0943	0.1276	0.0236	0.0057	0.1267	0.0189	0.0041	0.0028	0.0035	0.0052	0.0249	0.0188	0.0294	0.0669	0.0251	0.109	0.0026
21	rs762178	34399401	0.77	1.24714921571202	0.7	1.32097605551375	0.157048202246783	0.383327710641924	0.0246	0.0296	0.0192	0.0036	0.1626	0.0053	0.0035	0.0552	0.0022	0.0942	0.1279	0.0235	0.0057	0.1266	0.0189	0.0041	0.0027	0.0035	0.0052	0.0249	0.0188	0.0294	0.0669	0.0251	0.1091	0.0026
21	rs9977788	34402316	0.77	1.24714921571202	0.7	1.32097605551375	0.156270028674784	0.342729717609269	0.0246	0.0296	0.0193	0.0035	0.1632	0.0053	0.0034	0.0556	0.0023	0.0942	0.1275	0.0236	0.0056	0.1266	0.0188	0.0039	0.0027	0.0034	0.0052	0.025	0.0188	0.0294	0.0668	0.0252	0.109	0.0026
21	rs67345276	34403449	0.77	1.24714921571202	0.7	1.32097605551375	0.157760697651489	0.346693607835609	0.0246	0.0296	0.0193	0.0035	0.1635	0.0052	0.0034	0.0557	0.0023	0.0942	0.1274	0.0235	0.0056	0.1265	0.0188	0.0039	0.0027	0.0034	0.0052	0.025	0.0189	0.0294	0.0668	0.0252	0.1091	0.0026
21	rs79066695	34409631	0.76	1.33048581017907	0.7	1.32097605551375	0.1961570732829	0.33410488358444	0.0247	0.0293	0.0198	0.0032	0.1656	0.0046	0.0028	0.0563	0.0023	0.0947	0.1263	0.0236	0.0052	0.1259	0.0186	0.0031	0.0023	0.0033	0.0051	0.0248	0.019	0.0293	0.0671	0.0254	0.1104	0.0026
21	rs4817518	34410133	0.76	1.33048581017907	0.7	1.32097605551375	0.198477376292205	0.33521021111056	0.0247	0.0293	0.0198	0.0032	0.1657	0.0046	0.0028	0.0563	0.0023	0.0947	0.1263	0.0236	0.0052	0.1259	0.0186	0.0031	0.0023	0.0033	0.0051	0.0248	0.019	0.0293	0.0671	0.0254	0.1104	0.0026
21	rs16990077	34411713	0.76	1.33048581017907	0.7	1.32097605551375	0.200852270412131	0.337054780545541	0.0247	0.0293	0.0198	0.0032	0.1657	0.0046	0.0028	0.0564	0.0023	0.0947	0.1263	0.0236	0.0052	0.1259	0.0186	0.0031	0.0023	0.0033	0.0051	0.0248	0.019	0.0293	0.0671	0.0254	0.1105	0.0026
21	rs73202439	34412038	0.76	1.33048581017907	0.7	1.32097605551375	0.200696047969536	0.336439597271286	0.0247	0.0293	0.0198	0.0032	0.1657	0.0046	0.0028	0.0564	0.0023	0.0947	0.1263	0.0236	0.0052	0.1259	0.0186	0.0031	0.0023	0.0033	0.0051	0.0248	0.019	0.0293	0.0671	0.0254	0.1105	0.0026
21	rs17632819	34414851	0.76	1.33048581017907	0.7	1.32097605551375	0.209230770323809	0.318016969964117	0.0237	0.0293	0.0198	0.0032	0.1658	0.0046	0.0028	0.0564	0.0023	0.0947	0.1262	0.0236	0.0052	0.1258	0.0186	0.003	0.0022	0.0033	0.0051	0.0248	0.019	0.0293	0.0671	0.0265	0.1106	0.0026
21	rs2834074	34415302	0.76	1.33048581017907	0.7	1.32097605551375	0.215397820497548	0.310301585774681	0.0234	0.0292	0.0198	0.0032	0.1658	0.0046	0.0028	0.0564	0.0023	0.0947	0.1263	0.0237	0.0051	0.1258	0.0186	0.003	0.0022	0.0033	0.0051	0.0248	0.019	0.0293	0.0671	0.0268	0.1106	0.0026
21	rs12483256	34415696	0.76	1.33048581017907	0.73	1.06399829815523	0.207277017941121	0.308981186909106	0.0234	0.0292	0.0198	0.0032	0.1658	0.0046	0.0027	0.0564	0.0023	0.0947	0.1263	0.0237	0.0051	0.1258	0.0186	0.003	0.0022	0.0033	0.0051	0.0248	0.019	0.0293	0.0671	0.0268	0.1106	0.0026
21	rs933111	34428025	0.77	1.24714921571202	0.73	1.06399829815523	0.212200940087934	0.305149596986818	0.0236	0.0276	0.0203	0.0031	0.1655	0.0044	0.0026	0.0564	0.0023	0.0952	0.1274	0.0239	0.0051	0.1251	0.0189	0.0031	0.0021	0.0033	0.005	0.025	0.0194	0.0294	0.0667	0.0271	0.1108	0.0026
21	rs2834079	34430170	0.77	1.24714921571202	0.73	1.06399829815523	0.218171076521021	0.311142711991857	0.0236	0.0275	0.0202	0.0031	0.166	0.0043	0.0026	0.0565	0.0023	0.0955	0.1273	0.0242	0.005	0.1245	0.0189	0.0031	0.0022	0.0032	0.005	0.025	0.0193	0.0294	0.0665	0.0271	0.1108	0.0026
21	rs56189545	34432095	0.77	1.24714921571202	0.73	1.06399829815523	0.190121252753171	0.288556699369835	0.0237	0.0273	0.0202	0.0031	0.1658	0.0043	0.0026	0.0566	0.0022	0.0954	0.1276	0.0245	0.005	0.1241	0.0189	0.0031	0.0022	0.0031	0.0049	0.0253	0.0192	0.0296	0.0662	0.0273	0.1109	0.0026
21	rs2834080	34432290	0.77	1.24714921571202	0.73	1.06399829815523	0.188874207809564	0.28749965602549	0.0236	0.0273	0.0202	0.0031	0.1657	0.0044	0.0027	0.0566	0.0022	0.0953	0.1276	0.0245	0.0049	0.1241	0.0189	0.0031	0.0022	0.0031	0.0049	0.0254	0.0192	0.0296	0.0661	0.0273	0.1109	0.0026
21	rs1000005	34433051	0.77	1.24714921571202	0.73	1.06399829815523	0.250782157905221	0.322867444700443	0.0236	0.0272	0.0201	0.0031	0.166	0.0031	0.0027	0.0569	0.0024	0.0959	0.128	0.0247	0.0049	0.1239	0.0186	0.0031	0.0022	0.0031	0.0051	0.0255	0.0191	0.0296	0.0661	0.0271	0.1109	0.0028
21	rs78922170	34433334	0.77	1.24714921571202	0.73	1.06399829815523	0.210391945347553	0.31680774331765	0.0236	0.0272	0.0201	0.0031	0.166	0.0031	0.0026	0.057	0.0024	0.096	0.128	0.0247	0.0049	0.1238	0.0186	0.0031	0.0022	0.0031	0.005	0.0255	0.0191	0.0296	0.0661	0.0271	0.1109	0.0028
21	rs75791131	34438734	0.77	1.24714921571202	0.73	1.06399829815523	0.0560527656835669	0.271787515114599	0.0238	0.0259	0.02	0.0031	0.1671	0.003	0.0026	0.0576	0.0024	0.0976	0.1282	0.0248	0.0049	0.1232	0.0186	0.003	0.0023	0.0031	0.0034	0.0256	0.0192	0.0296	0.0664	0.0267	0.1107	0.0028
21	rs80279707	34446577	0.77	1.24714921571202	0.73	1.06399829815523	0.0365805620322677	0.240092258422934	0.024	0.0246	0.0199	0.0031	0.1682	0.0029	0.0025	0.0583	0.0023	0.0991	0.1284	0.0248	0.0049	0.1226	0.0187	0.003	0.0023	0.0032	0.0018	0.0257	0.0192	0.0297	0.0667	0.0263	0.1105	0.0027
21	rs73900179	34448295	0.77	1.24714921571202	0.73	1.06399829815523	0.0227261085738496	0.213839181615378	0.0241	0.0244	0.0199	0.0032	0.1678	0.0029	0.0025	0.059	0.0023	0.0997	0.1292	0.0249	0.0052	0.123	0.0179	0.003	0.0024	0.0032	0.0015	0.0257	0.0198	0.0298	0.067	0.0237	0.1106	0.0027
21	rs9978815	34455193	0.78	1.16707263834179	0.73	1.06399829815523	0.0140621701920492	0.169098063038906	0.0241	0.0233	0.0198	0.0032	0.1681	0.0029	0.0025	0.0605	0.0022	0.1001	0.1286	0.0248	0.0052	0.1222	0.0178	0.0029	0.0024	0.0032	0.0016	0.0259	0.0206	0.03	0.0673	0.0233	0.1105	0.0025
21	rs73202460	34456502	0.78	1.16707263834179	0.73	1.06399829815523	0.013491081927101	0.160494171036998	0.0241	0.0233	0.0198	0.0032	0.1681	0.0029	0.0025	0.0607	0.0022	0.1001	0.1286	0.0248	0.0052	0.1221	0.0178	0.0029	0.0024	0.0031	0.0016	0.0259	0.0208	0.03	0.0674	0.0232	0.1105	0.0025
21	rs116840870	34457630	0.78	1.16707263834179	0.73	1.06399829815523	0.0131644322172015	0.157886255595879	0.0241	0.0233	0.0198	0.0032	0.1681	0.0029	0.0025	0.0607	0.0022	0.1001	0.1286	0.0248	0.0052	0.122	0.0178	0.0029	0.0024	0.0031	0.0016	0.0258	0.0209	0.03	0.0674	0.0231	0.1104	0.0024
21	rs79059139	34469277	0.78	1.16707263834179	0.73	1.06399829815523	0.00899297158201826	0.13730679929143	0.0241	0.0232	0.0198	0.0032	0.1681	0.0028	0.0025	0.061	0.0021	0.1003	0.1285	0.0251	0.0052	0.1218	0.0178	0.0029	0.0024	0.0029	0.0017	0.026	0.0218	0.03	0.0679	0.0225	0.1099	0.0021
21	rs7283689	34476169	0.78	1.16707263834179	0.73	1.06399829815523	0.0084033017400196	0.137764962141785	0.0242	0.0231	0.0197	0.0031	0.1682	0.0027	0.0025	0.0612	0.0021	0.1004	0.1286	0.0252	0.0053	0.1219	0.0177	0.0029	0.0025	0.0029	0.0017	0.0259	0.0219	0.03	0.0679	0.0219	0.1096	0.0022
21	rs73205037	34478610	0.78	1.16707263834179	0.73	1.06399829815523	0.00751428826507397	0.134478707728928	0.0242	0.023	0.0198	0.0032	0.1682	0.0028	0.0026	0.0611	0.0021	0.1004	0.1286	0.0252	0.0053	0.122	0.0177	0.0029	0.0025	0.0029	0.0017	0.0259	0.0219	0.03	0.0679	0.0218	0.1095	0.0022
21	rs4817531	34478771	0.78	1.16707263834179	0.73	1.06399829815523	0.00741923752872826	0.134115369812306	0.0242	0.023	0.0198	0.0032	0.1682	0.0028	0.0026	0.0611	0.0021	0.1004	0.1286	0.0252	0.0053	0.122	0.0177	0.003	0.0025	0.0029	0.0017	0.0259	0.0219	0.03	0.068	0.0218	0.1095	0.0022
21	rs6517142	34480703	0.78	1.16707263834179	0.73	1.06399829815523	0.00731697123676266	0.134478707728928	0.0242	0.023	0.0198	0.0032	0.1682	0.0028	0.0026	0.0611	0.0021	0.1004	0.1287	0.0252	0.0053	0.1219	0.0177	0.003	0.0025	0.0029	0.0017	0.0259	0.0219	0.03	0.0679	0.0217	0.1095	0.0022
21	rs72613614	34483581	0.78	1.16707263834179	0.73	1.06399829815523	0.00829974519762909	0.137673284872063	0.0243	0.0229	0.0198	0.0032	0.1682	0.0029	0.0027	0.0611	0.0021	0.1004	0.1288	0.0252	0.0054	0.1216	0.0177	0.003	0.0026	0.003	0.0018	0.0259	0.022	0.03	0.0679	0.0217	0.1094	0.0022
21	rs73205041	34487770	0.79	1.09022720934348	0.72	1.14588815616863	0.0124860944166681	0.151955488423524	0.0248	0.0235	0.0198	0.0032	0.1678	0.003	0.0029	0.0609	0.0021	0.0999	0.1293	0.0251	0.0057	0.1206	0.0178	0.0031	0.0028	0.0033	0.0019	0.0258	0.0224	0.03	0.0672	0.021	0.1087	0.0024
21	rs62226072	34489933	0.79	1.09022720934348	0.72	1.14588815616863	0.0148512812521799	0.158464482425801	0.025	0.0237	0.0198	0.0033	0.1676	0.003	0.003	0.0609	0.0021	0.0997	0.1295	0.0251	0.0057	0.1203	0.0179	0.0032	0.0029	0.0034	0.002	0.0258	0.0225	0.03	0.067	0.0208	0.1085	0.0024
21	rs8132749	34493297	0.79	1.09022720934348	0.71	1.23153511570326	0.0136860235945184	0.155485078419996	0.025	0.0237	0.0198	0.0033	0.1676	0.003	0.003	0.0609	0.0021	0.0997	0.1294	0.0251	0.0058	0.1202	0.0179	0.0032	0.003	0.0034	0.002	0.0258	0.0225	0.03	0.067	0.0207	0.1084	0.0025
21	rs2834093	34500558	0.79	1.09022720934348	0.71	1.23153511570326	0.0259240823019847	0.148455028124597	0.0256	0.0242	0.0197	0.0034	0.1676	0.0032	0.0033	0.061	0.002	0.0989	0.1296	0.0257	0.0067	0.1185	0.0179	0.0035	0.0036	0.0036	0.0021	0.0259	0.0227	0.0297	0.0668	0.0199	0.1074	0.0025
21	rs73900194	34501332	0.8	1.01658215824445	0.71	1.23153511570326	0.0385373526441768	0.186258923627492	0.0259	0.0244	0.0196	0.0035	0.1672	0.0034	0.0035	0.0611	0.0021	0.0983	0.1293	0.0262	0.0075	0.1172	0.018	0.0038	0.0041	0.0037	0.0022	0.026	0.0228	0.0294	0.0667	0.0193	0.107	0.0026
21	rs2834096	34501420	0.8	1.01658215824445	0.71	1.23153511570326	0.0397314397476558	0.17976918329865	0.0259	0.0244	0.0196	0.0035	0.1671	0.0034	0.0035	0.0612	0.0021	0.0983	0.1293	0.0262	0.0075	0.1171	0.018	0.0038	0.0042	0.0038	0.0022	0.026	0.0228	0.0294	0.0667	0.0192	0.1069	0.0026
21	rs12482256	34502427	0.8	1.01658215824445	0.71	1.23153511570326	0.0484219597274529	0.207142208090513	0.0261	0.0242	0.0197	0.0037	0.1659	0.0036	0.0038	0.0616	0.0022	0.0981	0.1281	0.0269	0.0083	0.1157	0.0181	0.0039	0.0048	0.0039	0.0024	0.0267	0.0235	0.0291	0.0663	0.0184	0.1073	0.0026
21	rs9979229	34503219	0.81	0.946104684087093	0.71	1.23153511570326	0.097893204643587	0.21952737701207	0.0262	0.0242	0.0198	0.0037	0.1655	0.0037	0.0039	0.0617	0.0021	0.0982	0.1278	0.0273	0.0082	0.1154	0.0184	0.0039	0.0048	0.0042	0.0024	0.0271	0.0239	0.0291	0.0659	0.0176	0.1071	0.0026
21	rs2834097	34503707	0.81	0.946104684087093	0.71	1.23153511570326	0.102065031917867	0.208306422178862	0.0264	0.0242	0.0198	0.0038	0.1652	0.0038	0.0039	0.0617	0.002	0.0982	0.1276	0.0274	0.008	0.1153	0.0186	0.0039	0.0049	0.0042	0.0025	0.0273	0.0242	0.0292	0.0656	0.0172	0.107	0.0027
21	rs73205047	34504116	0.81	0.946104684087093	0.71	1.23153511570326	0.124778319163627	0.283517072647608	0.0264	0.0241	0.0198	0.0038	0.1652	0.0038	0.0039	0.0618	0.002	0.0981	0.1276	0.0275	0.008	0.1152	0.0186	0.0039	0.0049	0.0042	0.0025	0.0274	0.0243	0.0292	0.0656	0.0172	0.107	0.0027
21	rs60883372	34506272	0.81	0.946104684087093	0.71	1.23153511570326	0.144612161860302	0.353786640391894	0.0265	0.0237	0.0198	0.0038	0.1652	0.0038	0.004	0.0618	0.002	0.0981	0.1276	0.0276	0.008	0.1149	0.0187	0.0039	0.0049	0.0042	0.0025	0.0275	0.0245	0.0292	0.0656	0.0172	0.1067	0.0027
21	rs2834098	34506306	0.81	0.946104684087093	0.71	1.23153511570326	0.143710368303555	0.353537065851035	0.0265	0.0237	0.0198	0.0038	0.1652	0.0038	0.004	0.0618	0.002	0.0981	0.1276	0.0276	0.008	0.1149	0.0187	0.0039	0.0049	0.0042	0.0025	0.0276	0.0246	0.0292	0.0656	0.0172	0.1067	0.0027
21	rs1013059	34510880	0.82	0.87875982057053	0.7	1.32097605551375	0.192286310182006	0.300142419931061	0.0264	0.0232	0.02	0.0038	0.1653	0.0039	0.004	0.0617	0.002	0.0978	0.1273	0.0278	0.008	0.1143	0.0189	0.004	0.0049	0.0041	0.0025	0.0278	0.0249	0.0294	0.0655	0.0174	0.1063	0.0028
21	rs11910545	34511962	0.85	0.695135765909148	0.7	1.32097605551375	0.0898987392189021	0.190354815795888	0.0279	0.0233	0.0207	0.0045	0.1624	0.0048	0.0046	0.0622	0.0022	0.0967	0.1262	0.0289	0.0083	0.1115	0.0216	0.0051	0.0054	0.004	0.0027	0.0318	0.0255	0.0279	0.063	0.018	0.1022	0.0029
21	rs8131080	34512570	0.86	0.639923359357885	0.7	1.32097605551375	0.100765810803251	0.209260572369943	0.0282	0.0234	0.0212	0.005	0.1609	0.0053	0.0049	0.0626	0.0023	0.0961	0.1255	0.0294	0.0085	0.1098	0.023	0.0058	0.0057	0.0039	0.0029	0.0343	0.0258	0.0269	0.0614	0.0183	0.1003	0.0029
21	rs2834101	34515010	0.86	0.639923359357885	0.7	1.32097605551375	0.138307329140719	0.364691529659476	0.0285	0.0234	0.0216	0.0053	0.1606	0.0057	0.0052	0.0627	0.0023	0.0956	0.1247	0.0296	0.0086	0.1085	0.0243	0.0063	0.0059	0.0038	0.0029	0.0361	0.0258	0.026	0.0597	0.0185	0.1	0.0028
21	rs77342035	34515887	0.86	0.639923359357885	0.7	1.32097605551375	0.130101181065959	0.336931717779373	0.0285	0.0234	0.0217	0.0053	0.1606	0.0057	0.0052	0.0627	0.0023	0.0955	0.1246	0.0296	0.0086	0.1085	0.0243	0.0063	0.0059	0.0037	0.0029	0.0362	0.0258	0.026	0.0597	0.0185	0.1	0.0028
21	rs8132430	34515933	0.86	0.639923359357885	0.7	1.32097605551375	0.129859056777778	0.340382396347649	0.0285	0.0234	0.0217	0.0053	0.1606	0.0057	0.0052	0.0627	0.0023	0.0955	0.1246	0.0296	0.0086	0.1085	0.0243	0.0063	0.0059	0.0037	0.0029	0.0362	0.0258	0.026	0.0597	0.0185	0.1	0.0028
21	rs73205052	34517675	0.86	0.639923359357885	0.7	1.32097605551375	0.106747947900655	0.274213749542142	0.0285	0.0234	0.0217	0.0053	0.1605	0.0059	0.0052	0.0627	0.0023	0.0955	0.1246	0.0295	0.0086	0.1084	0.0244	0.0063	0.0059	0.0037	0.0029	0.0362	0.0258	0.026	0.0596	0.0185	0.1001	0.0028
21	rs61063212	34517954	0.86	0.639923359357885	0.69	1.41424540481464	0.100145873457955	0.23998130709183	0.0285	0.0234	0.0217	0.0053	0.1605	0.0059	0.0052	0.0628	0.0023	0.0955	0.1246	0.0295	0.0086	0.1084	0.0244	0.0063	0.0059	0.0037	0.0029	0.0362	0.0258	0.026	0.0597	0.0185	0.1001	0.0028
21	rs2898194	34524978	0.86	0.639923359357885	0.69	1.41424540481464	0.0980712200067954	0.243094134555657	0.0285	0.0235	0.0215	0.0054	0.1604	0.0065	0.0053	0.0628	0.0022	0.0951	0.1247	0.0291	0.0086	0.1078	0.0246	0.0064	0.0061	0.0036	0.0029	0.0364	0.0257	0.0258	0.0593	0.0187	0.1008	0.0028
21	rs2834113	34527885	0.86	0.639923359357885	0.69	1.41424540481464	0.0896580665550734	0.22439526242561	0.0284	0.0235	0.0214	0.0054	0.1604	0.0067	0.0053	0.0628	0.0023	0.0951	0.1244	0.029	0.0087	0.1077	0.0247	0.0064	0.0061	0.0036	0.0029	0.0365	0.0257	0.0258	0.0593	0.0187	0.1009	0.0027
21	rs73356380	34531053	0.86	0.639923359357885	0.69	1.41424540481464	0.088436988863279	0.193343225549976	0.0284	0.0236	0.0214	0.0054	0.1607	0.0068	0.0054	0.0629	0.0023	0.095	0.1244	0.029	0.0087	0.1077	0.0247	0.0064	0.0061	0.0036	0.0029	0.0365	0.0257	0.0257	0.0588	0.0188	0.101	0.0027
21	rs73205060	34537929	0.86	0.639923359357885	0.69	1.41424540481464	0.0928187439580642	0.208306422178862	0.0284	0.0236	0.0214	0.0055	0.1611	0.0069	0.0054	0.063	0.0022	0.095	0.1242	0.029	0.0087	0.1078	0.0248	0.0065	0.0061	0.0035	0.0028	0.0366	0.0257	0.0256	0.058	0.0188	0.1012	0.0027
21	rs78238262	34539038	0.86	0.639923359357885	0.69	1.41424540481464	0.0930401251321128	0.212025115407656	0.0284	0.0236	0.0214	0.0055	0.1612	0.0069	0.0054	0.0631	0.0022	0.0949	0.1242	0.029	0.0087	0.1078	0.0249	0.0065	0.0061	0.0035	0.0028	0.0366	0.0257	0.0256	0.0579	0.0187	0.1012	0.0027
21	rs79751075	34540465	0.86	0.639923359357885	0.69	1.41424540481464	0.0938547041757239	0.203978145198767	0.0284	0.0236	0.0215	0.0055	0.1613	0.0069	0.0054	0.0631	0.0022	0.0949	0.1242	0.029	0.0087	0.1078	0.0249	0.0065	0.0061	0.0035	0.0028	0.0366	0.0257	0.0256	0.0577	0.0188	0.1012	0.0027
21	rs74877410	34540938	0.86	0.639923359357885	0.69	1.41424540481464	0.0937062658539246	0.185545272145858	0.0284	0.0236	0.0215	0.0055	0.1613	0.0069	0.0054	0.0631	0.0022	0.0949	0.1242	0.029	0.0087	0.1078	0.0249	0.0065	0.0061	0.0035	0.0028	0.0367	0.0257	0.0256	0.0576	0.0188	0.1013	0.0027
21	rs79010120	34542017	0.86	0.639923359357885	0.69	1.41424540481464	0.094052852305962	0.177757419773831	0.0284	0.0237	0.0215	0.0055	0.1613	0.0069	0.0054	0.0632	0.0022	0.0949	0.1242	0.029	0.0087	0.1078	0.0249	0.0065	0.0061	0.0035	0.0028	0.0367	0.0257	0.0256	0.0575	0.0188	0.1013	0.0027
21	rs2834118	34542356	0.86	0.639923359357885	0.69	1.41424540481464	0.0941768286143402	0.182801415270337	0.0284	0.0237	0.0216	0.0055	0.1614	0.0069	0.0054	0.0632	0.0022	0.0949	0.1242	0.029	0.0087	0.1078	0.0249	0.0065	0.0061	0.0035	0.0028	0.0367	0.0256	0.0255	0.0573	0.0188	0.1013	0.0027
21	rs6517147	34542787	0.86	0.639923359357885	0.69	1.41424540481464	0.104880324045195	0.18513789203775	0.0284	0.0238	0.0219	0.0055	0.1617	0.0069	0.0054	0.0631	0.0022	0.0946	0.1238	0.0288	0.0087	0.1075	0.0254	0.0066	0.0061	0.0034	0.0028	0.0369	0.0255	0.0254	0.0574	0.0186	0.1014	0.0026
21	rs78940750	34543422	0.86	0.639923359357885	0.69	1.41424540481464	0.14242792412648	0.198115648868462	0.0283	0.0237	0.0227	0.0058	0.1613	0.0073	0.0057	0.0631	0.002	0.0944	0.123	0.0285	0.0086	0.1068	0.0258	0.0071	0.0064	0.0032	0.0028	0.0375	0.0255	0.0249	0.0575	0.0185	0.1016	0.0024
21	rs2834125	34544909	0.86	0.639923359357885	0.69	1.41424540481464	0.183079767426147	0.185952958339467	0.0283	0.0234	0.0235	0.0061	0.161	0.0076	0.0061	0.0629	0.0019	0.0941	0.1222	0.0281	0.0085	0.1061	0.0262	0.0076	0.0067	0.003	0.0028	0.0381	0.0255	0.0244	0.0577	0.0184	0.1023	0.0022
21	rs78639349	34545715	0.86	0.639923359357885	0.69	1.41424540481464	0.183598875613424	0.196035857813429	0.0283	0.0234	0.0235	0.0061	0.161	0.0077	0.0061	0.0629	0.0019	0.0941	0.1221	0.0281	0.0085	0.1061	0.0263	0.0077	0.0068	0.003	0.0028	0.0382	0.0255	0.0244	0.0576	0.0183	0.1023	0.0022
21	rs35774691	34549841	0.86	0.639923359357885	0.69	1.41424540481464	0.195771866107389	0.194791540756906	0.0282	0.0235	0.0238	0.0062	0.1609	0.0078	0.0062	0.063	0.0018	0.0941	0.1218	0.0278	0.0085	0.1057	0.0264	0.0078	0.0074	0.0028	0.0028	0.0383	0.0255	0.0243	0.0576	0.0183	0.1022	0.0022
21	rs28450526	34550342	0.86	0.639923359357885	0.69	1.41424540481464	0.198632615340013	0.185851008116084	0.0282	0.0236	0.0238	0.0062	0.1609	0.0078	0.0062	0.063	0.0018	0.0941	0.1218	0.0278	0.0085	0.1056	0.0264	0.0078	0.0075	0.0027	0.0028	0.0384	0.0255	0.0242	0.0576	0.0183	0.1022	0.0022
21	rs77355211	34551192	0.86	0.639923359357885	0.69	1.41424540481464	0.204030619420286	0.17127355698756	0.0282	0.0236	0.0238	0.0062	0.1609	0.0078	0.0062	0.063	0.0018	0.0941	0.1217	0.0277	0.0085	0.1056	0.0264	0.0078	0.0076	0.0027	0.0028	0.0384	0.0255	0.0242	0.0577	0.0183	0.1022	0.0022
21	rs73205072	34552723	0.86	0.639923359357885	0.69	1.41424540481464	0.244983292422617	0.180172472046848	0.0283	0.0236	0.024	0.0062	0.1607	0.0079	0.0062	0.0631	0.0018	0.0941	0.1214	0.0274	0.0084	0.1054	0.0266	0.0079	0.0081	0.0025	0.0028	0.0386	0.0255	0.024	0.0577	0.0183	0.1021	0.0022
21	rs2026255	34555150	0.86	0.639923359357885	0.69	1.41424540481464	0.394965428097133	0.174554916830278	0.0284	0.0246	0.0245	0.0063	0.1594	0.0082	0.0064	0.0633	0.0015	0.0942	0.1212	0.027	0.0083	0.105	0.0274	0.0085	0.0083	0.0021	0.0028	0.0391	0.0255	0.0235	0.0575	0.0183	0.1013	0.0021
21	rs56027221	34558065	0.86	0.639923359357885	0.68	1.51137531466284	0.434775509454311	0.165755119893042	0.0285	0.0246	0.0246	0.0064	0.1592	0.0082	0.0064	0.0634	0.0015	0.0942	0.1213	0.0269	0.0082	0.1048	0.0275	0.0086	0.0084	0.0021	0.0028	0.0393	0.0255	0.0233	0.0576	0.0182	0.1013	0.0021
21	rs12626404	34558401	0.86	0.639923359357885	0.69	1.41424540481464	0.436721476472566	0.157020324167368	0.0285	0.0246	0.0246	0.0064	0.1592	0.0082	0.0064	0.0634	0.0015	0.0942	0.1214	0.0269	0.0082	0.1048	0.0275	0.0086	0.0084	0.0021	0.0028	0.0393	0.0255	0.0233	0.0576	0.0182	0.1013	0.0021
21	rs77736250	34561949	0.86	0.639923359357885	0.69	1.41424540481464	0.442882292660971	0.160494171036998	0.0285	0.0246	0.0246	0.0064	0.1592	0.0082	0.0065	0.0634	0.0015	0.0944	0.1213	0.0268	0.0082	0.1046	0.0275	0.0087	0.0083	0.0021	0.0028	0.0393	0.0255	0.0233	0.0576	0.0182	0.1015	0.0021
21	rs76738319	34562610	0.86	0.639923359357885	0.68	1.51137531466284	0.444846059735684	0.157020324167368	0.0285	0.0246	0.0246	0.0064	0.1592	0.0082	0.0065	0.0634	0.0015	0.0944	0.1213	0.0268	0.0082	0.1046	0.0275	0.0087	0.0083	0.0021	0.0028	0.0393	0.0255	0.0233	0.0576	0.0182	0.1015	0.0021
21	rs9974179	34562883	0.86	0.639923359357885	0.68	1.51137531466284	0.44401242384007	0.155868386197189	0.0285	0.0246	0.0246	0.0064	0.1591	0.0082	0.0065	0.0634	0.0015	0.0944	0.1213	0.0268	0.0082	0.1046	0.0275	0.0087	0.0083	0.0021	0.0028	0.0393	0.0255	0.0233	0.0577	0.0182	0.1015	0.0021
21	rs11911057	34565499	0.86	0.639923359357885	0.68	1.51137531466284	0.459135388189287	0.158078914483586	0.0285	0.0246	0.0246	0.0064	0.1592	0.0082	0.0064	0.0634	0.0015	0.0945	0.1213	0.0268	0.0081	0.1046	0.0275	0.0087	0.0083	0.0021	0.0028	0.0393	0.0256	0.0233	0.0577	0.0182	0.1015	0.0021
21	rs2834135	34571716	0.86	0.639923359357885	0.69	1.41424540481464	0.615788409560797	0.146200197156492	0.0289	0.0247	0.025	0.0063	0.1578	0.0083	0.0065	0.0632	0.0014	0.0963	0.1214	0.0263	0.0074	0.1047	0.0279	0.0089	0.0077	0.002	0.0029	0.0396	0.0256	0.0226	0.0576	0.0182	0.1017	0.0021
21	rs76681806	34572058	0.86	0.639923359357885	0.69	1.41424540481464	0.631174762235992	0.148643491774968	0.0289	0.0247	0.025	0.0063	0.1577	0.0083	0.0065	0.0632	0.0014	0.0965	0.1214	0.0263	0.0074	0.1047	0.028	0.0089	0.0076	0.002	0.0029	0.0396	0.0256	0.0226	0.0576	0.0182	0.1017	0.0021
21	rs13046933	34578950	0.86	0.639923359357885	0.69	1.41424540481464	0.66786787877519	0.14817249413562	0.029	0.0247	0.025	0.0062	0.1575	0.0083	0.0065	0.0632	0.0014	0.097	0.1213	0.0261	0.0072	0.1048	0.028	0.009	0.0075	0.002	0.0029	0.0397	0.0256	0.0225	0.0576	0.0181	0.1017	0.0021
21	rs2186355	34581033	0.86	0.639923359357885	0.69	1.41424540481464	0.673289706139472	0.143120227883064	0.029	0.0247	0.025	0.0062	0.1575	0.0083	0.0065	0.0632	0.0014	0.0971	0.1212	0.0261	0.0072	0.1048	0.028	0.009	0.0075	0.002	0.0029	0.0397	0.0256	0.0225	0.0576	0.0181	0.1018	0.0021
21	rs2834146	34581852	0.86	0.639923359357885	0.69	1.41424540481464	0.678513211708481	0.139050785882114	0.029	0.0247	0.025	0.0062	0.1575	0.0083	0.0065	0.0632	0.0014	0.0971	0.1212	0.0261	0.0072	0.1048	0.028	0.009	0.0075	0.002	0.0029	0.0397	0.0256	0.0224	0.0576	0.0181	0.1018	0.0021
21	rs11088242	34584544	0.86	0.639923359357885	0.69	1.41424540481464	0.692604392311986	0.149681578749105	0.0291	0.0247	0.0251	0.0062	0.1575	0.0084	0.0065	0.0631	0.0014	0.0973	0.1211	0.0261	0.0071	0.1048	0.028	0.009	0.0074	0.002	0.0029	0.0397	0.0256	0.0224	0.0575	0.0181	0.1018	0.0021
21	rs73360244	34588872	0.87	0.587631181685492	0.69	1.41424540481464	0.756877554473398	0.119535640826982	0.0292	0.0243	0.026	0.0058	0.1573	0.0077	0.0066	0.0637	0.0016	0.0998	0.12	0.0254	0.0058	0.1044	0.0284	0.0094	0.0076	0.0021	0.003	0.0398	0.0252	0.0223	0.0575	0.0186	0.101	0.0024
21	rs79997810	34590250	0.88	0.538208189821859	0.69	1.41424540481464	0.833869200942251	0.14666892629045	0.0294	0.0243	0.0263	0.0057	0.1573	0.0074	0.0066	0.0637	0.0018	0.1	0.1199	0.0251	0.0058	0.1045	0.028	0.0095	0.0077	0.0022	0.0031	0.0398	0.025	0.0223	0.0574	0.0186	0.1008	0.0027
21	rs9636607	34599232	0.88	0.538208189821859	0.69	1.41424540481464	0.849763658620308	0.141080163726806	0.0294	0.0243	0.0263	0.0057	0.1572	0.0074	0.0066	0.0637	0.0018	0.1	0.1199	0.0251	0.0058	0.1046	0.028	0.0095	0.0077	0.0022	0.0031	0.0398	0.025	0.0223	0.0574	0.0186	0.1008	0.0027
21	rs2248412	34605531	0.88	0.538208189821859	0.69	1.41424540481464	0.866432422015675	0.137398387147485	0.0294	0.0243	0.0263	0.0057	0.1571	0.0075	0.0066	0.0638	0.0018	0.1001	0.1199	0.0251	0.0058	0.1046	0.0279	0.0095	0.0077	0.0022	0.0031	0.0398	0.025	0.0223	0.0574	0.0186	0.1008	0.0028
21	rs9978157	34611708	0.88	0.538208189821859	0.69	1.41424540481464	0.87056028648535	0.149398206452259	0.0295	0.0243	0.0263	0.0057	0.1571	0.0074	0.0066	0.0638	0.0018	0.1	0.1199	0.025	0.0058	0.1047	0.0279	0.0095	0.0077	0.0022	0.0031	0.0398	0.025	0.0223	0.0574	0.0186	0.101	0.0028
21	rs2229207	34614250	0.88	0.538208189821859	0.69	1.41424540481464	0.873479069503945	0.151860496844653	0.0295	0.0243	0.0263	0.0056	0.157	0.0074	0.0066	0.0638	0.0018	0.1	0.1199	0.025	0.0058	0.1047	0.0279	0.0095	0.0077	0.0022	0.0031	0.0397	0.0251	0.0223	0.0574	0.0186	0.1011	0.0028
21	Affx-17848367	34614255	0.88	0.538208189821859	0.69	1.41424540481464	0.873479069503945	0.151860496844653	0.0295	0.0243	0.0263	0.0056	0.157	0.0074	0.0066	0.0638	0.0018	0.1	0.1199	0.025	0.0058	0.1047	0.0279	0.0095	0.0077	0.0022	0.0031	0.0397	0.0251	0.0223	0.0574	0.0186	0.1011	0.0028
21	rs2834158	34617213	0.88	0.538208189821859	0.69	1.41424540481464	0.873641345220373	0.138499183774223	0.0295	0.0243	0.0263	0.0056	0.1569	0.0074	0.0066	0.0638	0.0018	0.0999	0.1198	0.025	0.0058	0.1047	0.0279	0.0095	0.0077	0.0022	0.0031	0.0397	0.0251	0.0222	0.0574	0.0186	0.1011	0.0028
21	rs2834159	34618089	0.88	0.538208189821859	0.69	1.41424540481464	0.87656448597454	0.133933836573593	0.0295	0.0243	0.0263	0.0056	0.1569	0.0074	0.0066	0.0639	0.0018	0.0999	0.1198	0.025	0.0058	0.1048	0.0279	0.0095	0.0077	0.0022	0.0031	0.0397	0.0251	0.0222	0.0574	0.0186	0.1011	0.0028
21	rs17860205	34619922	0.88	0.538208189821859	0.69	1.41424540481464	0.914524835301937	0.134296993550187	0.0295	0.0243	0.0263	0.0056	0.1569	0.0074	0.0066	0.0637	0.0018	0.0999	0.12	0.0249	0.0058	0.1046	0.028	0.0096	0.0077	0.0023	0.0031	0.0395	0.0252	0.0223	0.0575	0.0185	0.1011	0.0028
21	rs2834164	34621948	0.88	0.538208189821859	0.69	1.41424540481464	0.913449795297946	0.133752393892403	0.0295	0.0242	0.0264	0.0056	0.1569	0.0075	0.0066	0.0637	0.0018	0.1	0.12	0.0249	0.0059	0.1046	0.028	0.0096	0.0077	0.0023	0.0031	0.0395	0.0252	0.0223	0.0575	0.0186	0.1011	0.0028
21	rs17860220	34623919	0.88	0.538208189821859	0.69	1.41424540481464	0.90676338603893	0.1406180004191	0.0295	0.0242	0.0264	0.0056	0.1569	0.0074	0.0066	0.0637	0.0018	0.1	0.1199	0.0249	0.0059	0.1046	0.028	0.0096	0.0077	0.0023	0.0031	0.0395	0.0252	0.0223	0.0575	0.0186	0.101	0.0028
21	rs2300371	34632241	0.88	0.538208189821859	0.69	1.41424540481464	0.888543371397817	0.154241654170004	0.0295	0.0242	0.0264	0.0056	0.1567	0.0074	0.0067	0.0637	0.0018	0.0999	0.1199	0.025	0.0058	0.1046	0.028	0.0096	0.0077	0.0023	0.0031	0.0395	0.0252	0.0223	0.0575	0.0187	0.1011	0.0028
21	rs8178430	34635933	0.89	0.491600132839596	0.69	1.41424540481464	0.83434655678424	0.0880485892603067	0.0297	0.0237	0.0275	0.0051	0.1551	0.0066	0.0066	0.0635	0.0019	0.0998	0.1197	0.0243	0.0059	0.106	0.0283	0.0089	0.0076	0.0023	0.0031	0.0392	0.0256	0.0225	0.058	0.0201	0.101	0.0029
21	rs2239573	34638859	0.9	0.447749409690379	0.69	1.41424540481464	1.0307289211469	0.129335498023477	0.0299	0.0233	0.028	0.0047	0.1538	0.0065	0.0065	0.0633	0.002	0.0998	0.1197	0.0234	0.006	0.1073	0.0283	0.0089	0.0075	0.0024	0.0032	0.039	0.0261	0.0224	0.0586	0.0202	0.1013	0.0031
21	rs2834167	34640788	0.9	0.447749409690379	0.69	1.41424540481464	1.05666538627283	0.13032226683604	0.0298	0.023	0.0282	0.0047	0.1529	0.0066	0.0067	0.0635	0.0019	0.0999	0.1203	0.0232	0.006	0.1077	0.0281	0.009	0.0075	0.0024	0.003	0.0391	0.0263	0.0223	0.0584	0.0202	0.1013	0.0031
21	rs2849997	34648808	0.91	0.406594937265203	0.69	1.41424540481464	0.8905056093578	0.120930346404373	0.0299	0.0218	0.0283	0.0041	0.1523	0.0064	0.0064	0.0652	0.0017	0.1011	0.122	0.0226	0.006	0.1098	0.0272	0.0087	0.0067	0.0025	0.0023	0.0388	0.0262	0.0223	0.0578	0.0205	0.1012	0.003
21	rs8178474	34649337	0.92	0.368072033098782	0.69	1.41424540481464	0.839445614239575	0.0690480901970368	0.0298	0.0217	0.0285	0.004	0.1523	0.0064	0.0064	0.0654	0.0017	0.1013	0.1221	0.0226	0.006	0.1101	0.027	0.0086	0.0065	0.0025	0.0023	0.0385	0.026	0.0227	0.0577	0.0205	0.1013	0.0029
21	rs34579880	34649666	0.92	0.368072033098782	0.69	1.41424540481464	0.816210554176161	0.0562378374433771	0.0298	0.0216	0.0286	0.004	0.1523	0.0063	0.0064	0.0658	0.0017	0.1015	0.1221	0.0226	0.0059	0.1104	0.0269	0.0086	0.0062	0.0025	0.0022	0.0384	0.026	0.023	0.0575	0.0205	0.1012	0.0029
21	rs2834168	34650791	0.93	0.332112317682009	0.68	1.51137531466284	0.783240149533954	0.0360013524982591	0.0298	0.0213	0.0289	0.004	0.1522	0.0061	0.0064	0.0672	0.0016	0.1019	0.1219	0.0225	0.0057	0.1119	0.0261	0.0083	0.0055	0.0026	0.0021	0.0383	0.026	0.0241	0.056	0.0204	0.1015	0.0027
21	rs765429	34660001	0.94	0.298643641979994	0.68	1.51137531466284	0.749493853533256	0.0137852112631742	0.0298	0.0205	0.0292	0.0035	0.1535	0.0053	0.0059	0.0692	0.0014	0.1021	0.1249	0.0224	0.0053	0.114	0.0251	0.0078	0.005	0.0025	0.0014	0.0384	0.0257	0.0244	0.0551	0.0203	0.1002	0.0024
21	rs8178531	34661454	0.94	0.298643641979994	0.66	1.71733498537621	0.760772416120817	0.0139517604891262	0.0298	0.0205	0.0292	0.0034	0.1536	0.0053	0.0059	0.0692	0.0014	0.1021	0.1249	0.0224	0.0053	0.114	0.0251	0.0078	0.005	0.0025	0.0014	0.0384	0.0257	0.0243	0.0551	0.0203	0.1002	0.0024
21	rs2843944	34663944	0.94	0.298643641979994	0.66	1.71733498537621	0.770739981077493	0.013389583117561	0.0297	0.0205	0.0293	0.0033	0.1539	0.0053	0.0059	0.0694	0.0014	0.1021	0.1249	0.0224	0.0053	0.114	0.0251	0.0078	0.0049	0.0025	0.0014	0.0384	0.0257	0.0243	0.055	0.0203	0.1002	0.0024
21	rs872708	34665450	0.94	0.298643641979994	0.66	1.71733498537621	0.679894661355852	0.012647474144019	0.0297	0.0204	0.0295	0.0031	0.1542	0.0051	0.0054	0.0702	0.0013	0.1017	0.1254	0.0216	0.0051	0.1144	0.025	0.0073	0.0048	0.0024	0.0012	0.0383	0.0257	0.0242	0.0552	0.0202	0.1016	0.0023
21	rs8178556	34666555	0.95	0.267590046340022	0.66	1.71733498537621	0.596389886435643	0.013389583117561	0.0295	0.0203	0.0296	0.003	0.1544	0.0049	0.0051	0.0709	0.0012	0.1014	0.126	0.0209	0.005	0.1148	0.0248	0.0068	0.0046	0.0023	0.0011	0.0382	0.0256	0.0242	0.0553	0.0201	0.1031	0.002
21	rs7277903	34672014	0.95	0.267590046340022	0.66	1.71733498537621	0.565724133635678	0.0141866110233207	0.0295	0.0203	0.0297	0.0029	0.1546	0.0048	0.0049	0.0712	0.0012	0.1013	0.1262	0.0205	0.005	0.1149	0.0247	0.0066	0.0045	0.0022	0.0011	0.0382	0.0256	0.0241	0.0553	0.02	0.104	0.0019
21	rs78900274	34674388	0.95	0.267590046340022	0.66	1.71733498537621	0.52369547110243	0.0135208170880892	0.0295	0.0204	0.0298	0.0028	0.1547	0.0047	0.0047	0.0716	0.0011	0.1012	0.1264	0.0204	0.005	0.1148	0.0247	0.0064	0.0044	0.0022	0.001	0.0382	0.0256	0.0241	0.0553	0.0201	0.1046	0.0018
21	rs2843705	34674555	0.95	0.267590046340022	0.66	1.71733498537621	0.521827438941907	0.0132589918451705	0.0295	0.0204	0.0298	0.0028	0.1547	0.0047	0.0047	0.0716	0.0011	0.1012	0.1264	0.0204	0.005	0.1148	0.0247	0.0064	0.0044	0.0022	0.001	0.0382	0.0256	0.0241	0.0553	0.0201	0.1046	0.0018
21	rs2834178	34677391	0.95	0.267590046340022	0.66	1.71733498537621	0.511833333639893	0.0129675137212098	0.0295	0.0205	0.0298	0.0028	0.1548	0.0047	0.0046	0.0717	0.0011	0.1011	0.1265	0.0204	0.005	0.1148	0.0246	0.0064	0.0044	0.0022	0.001	0.0382	0.0256	0.0241	0.0553	0.0201	0.1047	0.0017
21	rs2834179	34679731	0.95	0.267590046340022	0.66	1.71733498537621	0.518036775710195	0.0134223313752947	0.0295	0.0205	0.0298	0.0028	0.155	0.0047	0.0046	0.0717	0.0011	0.1011	0.1266	0.0204	0.005	0.1149	0.0246	0.0064	0.0044	0.0022	0.001	0.0382	0.0256	0.0241	0.0553	0.0201	0.1043	0.0017
21	rs73191853	34681312	0.95	0.267590046340022	0.66	1.71733498537621	0.518870875103744	0.0133242071152657	0.0295	0.0205	0.0298	0.0028	0.1551	0.0047	0.0046	0.0717	0.0011	0.1011	0.1267	0.0204	0.0049	0.1148	0.0246	0.0064	0.0044	0.0022	0.001	0.0382	0.0257	0.0241	0.0553	0.0201	0.1043	0.0017
21	rs2409487	34684958	0.95	0.267590046340022	0.66	1.71733498537621	0.520219617767653	0.0133242071152657	0.0295	0.0205	0.0298	0.0028	0.1551	0.0046	0.0046	0.0717	0.0011	0.1011	0.1267	0.0204	0.0049	0.1148	0.0246	0.0064	0.0044	0.0022	0.001	0.0382	0.0257	0.0241	0.0553	0.0201	0.1044	0.0017
21	rs9982088	34686841	0.95	0.267590046340022	0.66	1.71733498537621	0.504018526951217	0.0142203211230938	0.0295	0.0206	0.0298	0.0028	0.1551	0.0046	0.0045	0.0718	0.0011	0.1011	0.1271	0.0205	0.005	0.1139	0.0246	0.0063	0.0044	0.0022	0.001	0.0382	0.0256	0.0241	0.0556	0.0199	0.1046	0.0017
21	rs62228028	34690988	0.95	0.267590046340022	0.66	1.71733498537621	0.501615852373923	0.0149029093293158	0.0295	0.0206	0.0298	0.0028	0.1553	0.0046	0.0045	0.0718	0.0011	0.1011	0.1272	0.0204	0.0049	0.1138	0.0246	0.0063	0.0044	0.0022	0.001	0.0382	0.0256	0.0241	0.0556	0.0199	0.1047	0.0017
21	rs13048059	34691918	0.95	0.267590046340022	0.66	1.71733498537621	0.495696097370422	0.0150413407050329	0.0295	0.0206	0.0298	0.0028	0.1553	0.0046	0.0045	0.0718	0.0011	0.1011	0.1273	0.0204	0.0049	0.1138	0.0246	0.0063	0.0044	0.0022	0.001	0.0382	0.0256	0.0241	0.0557	0.0199	0.1047	0.0017
21	rs73364214	34692660	0.95	0.267590046340022	0.66	1.71733498537621	0.496010126733551	0.0152501814833402	0.0295	0.0206	0.0298	0.0028	0.1553	0.0046	0.0045	0.0719	0.0011	0.1011	0.1273	0.0204	0.0049	0.1138	0.0246	0.0063	0.0044	0.0022	0.001	0.0382	0.0256	0.0241	0.0557	0.0199	0.1048	0.0017
21	rs9984439	34693063	0.95	0.267590046340022	0.66	1.71733498537621	0.496261419148242	0.015320113143656	0.0295	0.0206	0.0298	0.0028	0.1553	0.0046	0.0045	0.0719	0.0011	0.1011	0.1273	0.0204	0.0049	0.1138	0.0246	0.0063	0.0044	0.0022	0.001	0.0382	0.0256	0.0241	0.0557	0.0199	0.1048	0.0017
21	rs12626750	34698385	0.95	0.267590046340022	0.66	1.71733498537621	0.496512772820553	0.0150066731474359	0.0295	0.0206	0.0298	0.0028	0.1553	0.0046	0.0045	0.0719	0.0011	0.101	0.1273	0.0204	0.0049	0.1138	0.0246	0.0063	0.0044	0.0022	0.001	0.0382	0.0256	0.0241	0.0556	0.0199	0.1048	0.0017
21	rs2834192	34704102	0.95	0.267590046340022	0.66	1.71733498537621	0.494691846868836	0.0151107951997655	0.0295	0.0206	0.0298	0.0028	0.1553	0.0046	0.0045	0.0719	0.0011	0.101	0.1273	0.0204	0.0049	0.1138	0.0246	0.0063	0.0044	0.0022	0.001	0.0382	0.0256	0.0241	0.0556	0.0199	0.1048	0.0017
21	rs17875878	34707400	0.95	0.267590046340022	0.66	1.71733498537621	0.493876615570485	0.0151455821209187	0.0295	0.0206	0.0298	0.0028	0.1553	0.0046	0.0045	0.0719	0.0011	0.101	0.1273	0.0204	0.0049	0.1138	0.0246	0.0063	0.0044	0.0023	0.001	0.0382	0.0256	0.0241	0.0556	0.0199	0.1048	0.0017
21	rs12483293	34716789	0.95	0.267590046340022	0.66	1.71733498537621	0.754209674717884	0.021176898357492	0.0293	0.0205	0.0298	0.0028	0.1548	0.0045	0.0045	0.072	0.001	0.1008	0.1274	0.0201	0.005	0.1137	0.0244	0.0062	0.0043	0.0041	9e-04	0.0381	0.0256	0.0241	0.0554	0.0198	0.105	0.0016
21	rs17875881	34718429	0.95	0.267590046340022	0.66	1.71733498537621	0.742066306868351	0.0213412895040986	0.0294	0.0205	0.0298	0.0028	0.1548	0.0045	0.0045	0.0721	0.001	0.1008	0.1274	0.0201	0.005	0.114	0.0244	0.0062	0.0043	0.0041	9e-04	0.038	0.0255	0.0241	0.0554	0.0198	0.1049	0.0016
21	rs79347769	34718915	0.95	0.267590046340022	0.66	1.71733498537621	0.741612615571835	0.0210540076613062	0.0294	0.0205	0.0298	0.0028	0.1548	0.0045	0.0045	0.0721	0.001	0.1008	0.1274	0.0201	0.005	0.114	0.0244	0.0062	0.0043	0.0041	9e-04	0.038	0.0255	0.0241	0.0554	0.0198	0.1049	0.0016
21	rs2298677	34733642	0.95	0.267590046340022	0.66	1.71733498537621	0.701431016050823	0.021713409974373	0.0293	0.0204	0.0299	0.0028	0.1548	0.0045	0.0045	0.0723	0.001	0.1006	0.1273	0.0201	0.0049	0.1141	0.0243	0.0061	0.0043	0.004	9e-04	0.0379	0.0255	0.0242	0.0556	0.0198	0.1051	0.0015
21	rs2834204	34737098	0.95	0.267590046340022	0.66	1.71733498537621	0.690112596877034	0.0214237149968602	0.0292	0.0204	0.0299	0.0028	0.1548	0.0045	0.0045	0.0723	0.001	0.1005	0.1272	0.0202	0.0049	0.1139	0.0243	0.0061	0.0043	0.004	9e-04	0.0381	0.0255	0.0243	0.0556	0.0198	0.1052	0.0015
21	rs76411368	34742434	0.95	0.267590046340022	0.66	1.71733498537621	0.667940039877105	0.0210540076613062	0.0292	0.0204	0.0299	0.0028	0.1548	0.0045	0.0044	0.0724	0.001	0.1004	0.1271	0.0202	0.0049	0.1139	0.0243	0.006	0.0042	0.004	9e-04	0.0381	0.0255	0.0244	0.0556	0.0199	0.1052	0.0015
21	rs2409489	34742617	0.95	0.267590046340022	0.66	1.71733498537621	0.659592827240831	0.0230615318717745	0.0291	0.0204	0.0299	0.0028	0.1549	0.0045	0.0044	0.0725	0.001	0.1003	0.127	0.0202	0.005	0.1139	0.0243	0.006	0.0042	0.004	9e-04	0.0381	0.0256	0.0244	0.0557	0.0199	0.1052	0.0015
21	rs62226373	34744902	0.96	0.238871757466757	0.66	1.71733498537621	0.331030031510094	0.0541386848519797	0.0283	0.0212	0.0295	0.0027	0.1559	0.0042	0.0039	0.0754	7e-04	0.0983	0.1291	0.0205	0.0044	0.1128	0.0228	0.0043	0.0036	0.0027	7e-04	0.0399	0.0255	0.0247	0.0552	0.0208	0.1074	0.0013
21	rs62226376	34752841	0.96	0.238871757466757	0.66	1.71733498537621	0.340432458073079	0.0675164185192702	0.0284	0.0214	0.0295	0.0028	0.156	0.0042	0.0039	0.0756	7e-04	0.0982	0.1293	0.0205	0.0044	0.1126	0.0227	0.0042	0.0036	0.0027	6e-04	0.04	0.0254	0.0247	0.0552	0.0207	0.1075	0.0013
21	rs62226377	34754794	0.96	0.238871757466757	0.66	1.71733498537621	0.346601588550314	0.0767723215417254	0.0284	0.0214	0.0295	0.0028	0.1561	0.0042	0.0039	0.0756	6e-04	0.0982	0.1294	0.0205	0.0044	0.1126	0.0227	0.0041	0.0036	0.0026	6e-04	0.04	0.0254	0.0247	0.0552	0.0207	0.1075	0.0013
21	rs11701066	34759091	0.96	0.238871757466757	0.66	1.71733498537621	0.32933987384422	0.0904559840929823	0.0284	0.0214	0.0294	0.0027	0.1561	0.0041	0.0038	0.0757	6e-04	0.0982	0.1298	0.0207	0.0044	0.1125	0.0225	0.004	0.0035	0.0026	6e-04	0.0399	0.0253	0.0246	0.0556	0.0208	0.1076	0.0012
21	rs4571135	34767614	0.97	0.212405230483542	0.66	1.71733498537621	0.29615020843595	0.12462027839919	0.0285	0.0216	0.0294	0.0026	0.1556	0.0038	0.0036	0.0757	6e-04	0.0973	0.1308	0.0212	0.0045	0.1123	0.0221	0.0037	0.0034	0.0023	6e-04	0.0398	0.0253	0.0246	0.0566	0.0206	0.1086	0.0011
21	rs35704817	34769729	0.97	0.212405230483542	0.66	1.71733498537621	0.289563745163312	0.117368653990586	0.0284	0.0216	0.0295	0.0025	0.1554	0.0037	0.0035	0.0757	6e-04	0.0973	0.1311	0.0215	0.0044	0.1123	0.022	0.0035	0.0033	0.0022	6e-04	0.0397	0.0253	0.0247	0.0568	0.0207	0.1086	0.0011
21	rs113424562	34777651	0.97	0.212405230483542	0.66	1.71733498537621	0.292871145527185	0.11444570419554	0.0284	0.0216	0.0295	0.0024	0.1553	0.0037	0.0034	0.0757	6e-04	0.0973	0.1314	0.0216	0.0044	0.1122	0.022	0.0033	0.0033	0.0021	6e-04	0.0397	0.0253	0.0247	0.0569	0.0208	0.1087	0.001
21	rs9808753	34787312	0.97	0.212405230483542	0.66	1.71733498537621	0.302179674647388	0.141172662653769	0.0284	0.0217	0.0295	0.0024	0.1551	0.0037	0.0034	0.0758	6e-04	0.0972	0.1315	0.0217	0.0044	0.1123	0.022	0.0033	0.0033	0.0021	6e-04	0.0398	0.0253	0.0247	0.057	0.0209	0.1087	0.001
21	rs17644622	34788686	0.97	0.212405230483542	0.66	1.71733498537621	0.297797027047274	0.15663600949477	0.0284	0.0217	0.0294	0.0024	0.1551	0.0037	0.0034	0.0759	6e-04	0.0973	0.1316	0.0216	0.0044	0.1123	0.0219	0.0033	0.0033	0.0021	6e-04	0.0398	0.0251	0.0247	0.057	0.0209	0.1087	0.001
21	rs2834211	34789808	0.97	0.212405230483542	0.66	1.71733498537621	0.29615020843595	0.165265487847853	0.0284	0.0217	0.0294	0.0024	0.155	0.0037	0.0034	0.076	6e-04	0.0973	0.1317	0.0216	0.0044	0.1123	0.0219	0.0033	0.0033	0.0021	6e-04	0.0398	0.0249	0.0247	0.0571	0.021	0.1088	0.001
21	rs2834213	34792910	0.97	0.212405230483542	0.66	1.71733498537621	0.283481403389576	0.16448313627982	0.0284	0.0217	0.0293	0.0024	0.1549	0.0037	0.0034	0.0761	6e-04	0.0974	0.1319	0.0216	0.0044	0.1124	0.0219	0.0033	0.0033	0.0021	6e-04	0.0398	0.0244	0.0247	0.0571	0.0211	0.1088	0.001
21	rs2834215	34796886	0.97	0.212405230483542	0.66	1.71733498537621	0.270509762300753	0.184629097908098	0.0284	0.0217	0.0293	0.0024	0.1549	0.0036	0.0033	0.0763	6e-04	0.0974	0.1321	0.0217	0.0044	0.1125	0.0219	0.0032	0.0032	0.0021	6e-04	0.0398	0.0238	0.0247	0.0572	0.0213	0.1088	0.001
21	rs8128362	34801876	0.97	0.212405230483542	0.66	1.71733498537621	0.27625526815392	0.179466921138837	0.0285	0.0218	0.0293	0.0024	0.155	0.0036	0.0033	0.0763	6e-04	0.0972	0.1322	0.0218	0.0044	0.1125	0.0218	0.0032	0.0032	0.0021	6e-04	0.0398	0.0238	0.0247	0.0572	0.0214	0.1087	0.001
21	rs17879705	34802610	0.97	0.212405230483542	0.66	1.71733498537621	0.276721452996652	0.177055151267119	0.0285	0.0218	0.0293	0.0024	0.155	0.0036	0.0033	0.0763	6e-04	0.0972	0.1322	0.0218	0.0044	0.1125	0.0218	0.0032	0.0032	0.0021	6e-04	0.0398	0.0238	0.0247	0.0572	0.0214	0.1087	0.001
21	rs8131980	34810007	0.97	0.212405230483542	0.66	1.71733498537621	0.279293032311762	0.168802158004557	0.0285	0.0218	0.0294	0.0024	0.1549	0.0036	0.0033	0.0764	6e-04	0.0969	0.1322	0.0218	0.0044	0.1124	0.0218	0.0032	0.0032	0.0021	6e-04	0.0399	0.0238	0.0247	0.0573	0.0215	0.1087	0.001
21	rs4816455	34815794	0.97	0.212405230483542	0.66	1.71733498537621	0.279574342182447	0.173259675658703	0.0285	0.0218	0.0293	0.0024	0.1549	0.0036	0.0033	0.0764	6e-04	0.0969	0.1322	0.0218	0.0044	0.1124	0.0218	0.0032	0.0032	0.0021	7e-04	0.0399	0.0238	0.0246	0.0573	0.0215	0.1087	0.001
21	rs7282496	34819582	0.97	0.212405230483542	0.66	1.71733498537621	0.278824520779524	0.173657854471256	0.0285	0.0218	0.0293	0.0024	0.1549	0.0036	0.0033	0.0764	6e-04	0.0969	0.1322	0.0218	0.0044	0.1124	0.0218	0.0032	0.0032	0.0021	7e-04	0.0399	0.0238	0.0247	0.0573	0.0215	0.1087	0.001
21	rs118055299	34826535	0.97	0.212405230483542	0.66	1.71733498537621	0.284095988109743	0.194584414881238	0.0286	0.0217	0.0294	0.0024	0.155	0.0036	0.0033	0.0765	6e-04	0.0969	0.1322	0.0218	0.0044	0.1124	0.0218	0.0032	0.0032	0.0021	7e-04	0.04	0.0238	0.0247	0.0573	0.0214	0.1086	0.001
21	rs3787706	34828701	0.97	0.212405230483542	0.66	1.71733498537621	0.292150440779389	0.201982665555715	0.0286	0.0217	0.0294	0.0024	0.155	0.0036	0.0032	0.0765	6e-04	0.0969	0.1321	0.0219	0.0044	0.1124	0.0218	0.0032	0.0032	0.0021	7e-04	0.04	0.0238	0.0247	0.0573	0.0215	0.1086	0.001
21	rs73195845	34834842	0.97	0.212405230483542	0.66	1.71733498537621	0.29639208309936	0.20334728517	0.0285	0.0217	0.0294	0.0024	0.155	0.0036	0.0032	0.0765	5e-04	0.0969	0.1322	0.0219	0.0044	0.1124	0.0218	0.0032	0.0032	0.0021	7e-04	0.04	0.0237	0.0247	0.0573	0.0215	0.1086	0.001
21	rs2243511	34837786	0.97	0.212405230483542	0.66	1.71733498537621	0.29557013782868	0.202507155376648	0.0285	0.0217	0.0294	0.0024	0.155	0.0036	0.0032	0.0766	5e-04	0.0968	0.1322	0.0219	0.0044	0.1124	0.0218	0.0032	0.0032	0.0021	7e-04	0.04	0.0238	0.0247	0.0573	0.0215	0.1086	0.001
21	rs73195854	34838871	0.97	0.212405230483542	0.66	1.71733498537621	0.291526595856564	0.200098280091816	0.0285	0.0217	0.0294	0.0024	0.1551	0.0036	0.0032	0.0767	5e-04	0.0968	0.1322	0.0219	0.0044	0.1124	0.0218	0.0032	0.0032	0.002	7e-04	0.04	0.0238	0.0247	0.0573	0.0215	0.1086	0.001
21	rs13051161	34842311	0.97	0.212405230483542	0.66	1.71733498537621	0.28708446169259	0.21255813402868	0.0285	0.0217	0.0294	0.0023	0.155	0.0035	0.0032	0.0767	5e-04	0.0967	0.1322	0.0219	0.0044	0.1124	0.0218	0.0032	0.0032	0.002	7e-04	0.04	0.0238	0.0247	0.0574	0.0214	0.1086	0.001
21	rs117910425	34848358	0.97	0.212405230483542	0.66	1.71733498537621	0.278262865144063	0.196555111932767	0.0284	0.0217	0.0294	0.0024	0.1551	0.0035	0.0032	0.0768	5e-04	0.0965	0.1323	0.0219	0.0044	0.1123	0.0218	0.0032	0.0032	0.002	7e-04	0.0401	0.0238	0.0247	0.0575	0.0214	0.1086	0.001
21	rs62226453	34849179	0.97	0.212405230483542	0.66	1.71733498537621	0.278684049777566	0.195102369144182	0.0284	0.0217	0.0294	0.0024	0.1551	0.0035	0.0032	0.0768	5e-04	0.0965	0.1323	0.0219	0.0044	0.1123	0.0218	0.0032	0.0032	0.002	7e-04	0.0401	0.0238	0.0247	0.0576	0.0214	0.1085	0.001
21	rs75703872	34854908	0.97	0.212405230483542	0.66	1.71733498537621	0.269819160159535	0.211599019334641	0.0283	0.0217	0.0294	0.0024	0.1553	0.0036	0.0032	0.0769	5e-04	0.0958	0.1324	0.022	0.0044	0.1124	0.0219	0.0032	0.0032	0.002	7e-04	0.0401	0.0238	0.0247	0.0578	0.0215	0.1083	0.001
21	rs13048414	34859343	0.97	0.212405230483542	0.66	1.71733498537621	0.267295119885885	0.204925658155829	0.0283	0.0217	0.0294	0.0025	0.1554	0.0036	0.0032	0.0769	5e-04	0.0956	0.1324	0.0221	0.0044	0.1124	0.0219	0.0033	0.0032	0.002	7e-04	0.0401	0.0238	0.0247	0.0579	0.0215	0.1082	0.001
21	rs62226454	34863341	0.97	0.212405230483542	0.66	1.71733498537621	0.261154220131208	0.194480879875135	0.0282	0.0217	0.0293	0.0025	0.1554	0.0036	0.0032	0.0767	5e-04	0.0956	0.1326	0.022	0.0044	0.1123	0.0219	0.0032	0.0032	0.002	7e-04	0.0401	0.0238	0.0247	0.0579	0.0215	0.1082	0.001
21	rs8971	34883618	0.97	0.212405230483542	0.66	1.71733498537621	0.242806196004167	0.187586756472022	0.0282	0.0219	0.0292	0.0025	0.1554	0.0036	0.0032	0.076	5e-04	0.0956	0.1332	0.0219	0.0044	0.1123	0.0219	0.0032	0.0032	0.0019	7e-04	0.0401	0.0237	0.0247	0.0582	0.0216	0.1084	0.001
21	rs79178050	34889505	0.97	0.212405230483542	0.66	1.71733498537621	0.243327724158662	0.193033348384492	0.0282	0.0219	0.0292	0.0025	0.1554	0.0036	0.0032	0.076	5e-04	0.0956	0.1332	0.0219	0.0044	0.1123	0.0219	0.0032	0.0032	0.0019	7e-04	0.0401	0.0237	0.0247	0.0582	0.0215	0.1084	0.001
21	rs2409495	34892163	0.97	0.212405230483542	0.66	1.71733498537621	0.243501703735415	0.194273865754705	0.0282	0.0219	0.0292	0.0025	0.1554	0.0036	0.0032	0.076	5e-04	0.0956	0.1332	0.0219	0.0044	0.1123	0.0219	0.0032	0.0032	0.0019	7e-04	0.0401	0.0237	0.0247	0.0582	0.0215	0.1084	0.001
21	rs79087417	34894605	0.97	0.212405230483542	0.66	1.71733498537621	0.244024052995977	0.195413364884309	0.0282	0.0219	0.0292	0.0025	0.1554	0.0036	0.0032	0.076	5e-04	0.0956	0.1332	0.0219	0.0044	0.1124	0.0219	0.0031	0.0032	0.0019	7e-04	0.0401	0.0237	0.0247	0.0582	0.0215	0.1084	0.001
21	Affx-17855400	34897113	0.97	0.212405230483542	0.66	1.71733498537621	0.24594460082764	0.191383517578088	0.0282	0.0219	0.0292	0.0026	0.1554	0.0036	0.0032	0.076	5e-04	0.0956	0.1331	0.0219	0.0044	0.1124	0.0219	0.0031	0.0032	0.0019	7e-04	0.0401	0.0237	0.0247	0.0582	0.0215	0.1084	0.001
21	rs9631188	34915685	0.97	0.212405230483542	0.66	1.71733498537621	0.242241902234397	0.18300418311591	0.0281	0.0218	0.0292	0.0026	0.1556	0.0033	0.0032	0.0758	5e-04	0.0957	0.133	0.0221	0.0044	0.1125	0.0219	0.0031	0.0032	0.0019	7e-04	0.0402	0.0236	0.0248	0.0581	0.0214	0.1086	0.0011
21	rs61743204	34926043	0.97	0.212405230483542	0.66	1.71733498537621	0.241678331438831	0.175353651080667	0.0281	0.0218	0.0292	0.0026	0.1557	0.0032	0.0032	0.0757	5e-04	0.0957	0.133	0.0221	0.0044	0.1125	0.0219	0.0031	0.0032	0.002	7e-04	0.0402	0.0236	0.0248	0.0581	0.0214	0.1087	0.0011
21	rs13047599	34926260	0.97	0.212405230483542	0.66	1.71733498537621	0.243023424554088	0.178661746574528	0.0281	0.0218	0.0292	0.0026	0.1557	0.0032	0.0032	0.0757	5e-04	0.0957	0.133	0.0221	0.0044	0.1125	0.0219	0.0031	0.0032	0.002	7e-04	0.0402	0.0236	0.0248	0.0581	0.0214	0.1087	0.0011
21	rs73197944	34935173	0.97	0.212405230483542	0.66	1.71733498537621	0.241591692415804	0.185341543807636	0.0281	0.0218	0.0292	0.0026	0.1557	0.0032	0.0032	0.0757	5e-04	0.0957	0.1329	0.0221	0.0044	0.1126	0.0219	0.0031	0.0032	0.002	7e-04	0.0402	0.0236	0.0249	0.0581	0.0214	0.1087	0.0011
21	rs117998302	34966932	0.98	0.188103243221556	0.66	1.71733498537621	0.23535598814743	0.171670142682555	0.0281	0.0217	0.0292	0.0026	0.1558	0.0032	0.0032	0.0756	5e-04	0.0956	0.1328	0.0222	0.0044	0.1128	0.0218	0.0031	0.0032	0.002	7e-04	0.0402	0.0236	0.0249	0.0579	0.0214	0.1088	0.0011
21	rs117869809	34980116	0.98	0.188103243221556	0.66	1.71733498537621	0.238871325874647	0.176153648403941	0.0281	0.0217	0.0292	0.0026	0.1558	0.0031	0.0032	0.0756	5e-04	0.0955	0.1328	0.0222	0.0044	0.1129	0.0218	0.0031	0.0032	0.002	7e-04	0.0402	0.0235	0.0249	0.0579	0.0214	0.1088	0.0011
21	rs7278744	34988898	0.98	0.188103243221556	0.66	1.71733498537621	0.240164619779852	0.166049143259399	0.0281	0.0217	0.0292	0.0026	0.1558	0.0031	0.0032	0.0756	5e-04	0.0955	0.1327	0.0222	0.0044	0.1129	0.0218	0.0031	0.0032	0.002	7e-04	0.0403	0.0235	0.0249	0.0579	0.0214	0.1089	0.0011
21	rs76547762	34992547	0.98	0.188103243221556	0.66	1.71733498537621	0.240899196397716	0.162143937391934	0.028	0.0217	0.0292	0.0026	0.1558	0.0031	0.0032	0.0756	5e-04	0.0955	0.1328	0.0222	0.0044	0.113	0.0218	0.0031	0.0032	0.002	7e-04	0.0403	0.0235	0.0249	0.0579	0.0214	0.1089	0.0011
21	rs13050238	34997018	0.98	0.188103243221556	0.66	1.71733498537621	0.239689964652017	0.159236617507355	0.028	0.0217	0.0292	0.0026	0.1558	0.0031	0.0032	0.0756	5e-04	0.0955	0.1328	0.0222	0.0044	0.113	0.0218	0.0031	0.0032	0.002	7e-04	0.0402	0.0235	0.0249	0.0579	0.0214	0.1088	0.0011
21	rs6517186	35012720	0.98	0.188103243221556	0.66	1.71733498537621	0.244634238670784	0.16311716825127	0.028	0.0217	0.0292	0.0026	0.1559	0.0031	0.0032	0.0756	4e-04	0.0954	0.1327	0.0223	0.0044	0.1131	0.0218	0.0031	0.0032	0.002	7e-04	0.0402	0.0235	0.0249	0.0579	0.0214	0.109	0.0011
21	rs75101644	35013507	0.98	0.188103243221556	0.66	1.71733498537621	0.243588719182953	0.161463899793957	0.028	0.0217	0.0292	0.0026	0.1559	0.0031	0.0032	0.0756	4e-04	0.0954	0.1327	0.0223	0.0044	0.1131	0.0218	0.0031	0.0032	0.002	7e-04	0.0402	0.0235	0.0249	0.0579	0.0214	0.109	0.0011
21	rs117482007	35018807	0.98	0.188103243221556	0.67	1.61239581898495	0.244721476458796	0.155580873835835	0.028	0.0216	0.0292	0.0026	0.1558	0.0031	0.0032	0.0755	4e-04	0.0954	0.1327	0.0223	0.0044	0.1131	0.0218	0.0031	0.0032	0.002	7e-04	0.0402	0.0235	0.0249	0.0579	0.0214	0.109	0.0011
21	rs6517187	35018867	0.98	0.188103243221556	0.67	1.61239581898495	0.245769663615214	0.152906573377713	0.028	0.0216	0.0292	0.0026	0.1558	0.0032	0.0032	0.0755	4e-04	0.0954	0.1327	0.0223	0.0044	0.1131	0.0218	0.0031	0.0032	0.002	6e-04	0.0402	0.0235	0.025	0.0579	0.0214	0.1089	0.0011
21	rs75568968	35019770	0.98	0.188103243221556	0.67	1.61239581898495	0.245725939996513	0.149492642432716	0.028	0.0216	0.0292	0.0026	0.1558	0.0032	0.0033	0.0755	4e-04	0.0954	0.1327	0.0223	0.0044	0.113	0.0218	0.0031	0.0032	0.002	6e-04	0.0402	0.0235	0.025	0.0579	0.0214	0.1089	0.0011
21	rs2300376	35030807	0.98	0.188103243221556	0.67	1.61239581898495	0.249545877561358	0.172364936005545	0.0279	0.0217	0.0294	0.0026	0.1556	0.0032	0.0033	0.0753	4e-04	0.095	0.1328	0.0227	0.0043	0.1129	0.0219	0.0032	0.0033	0.002	6e-04	0.0402	0.0236	0.025	0.0579	0.0215	0.1089	0.0011
21	rs75855002	35035520	0.98	0.188103243221556	0.67	1.61239581898495	0.225107903533522	0.119448674213855	0.0278	0.0218	0.0293	0.0027	0.155	0.003	0.0034	0.075	4e-04	0.0951	0.1329	0.0227	0.0043	0.1122	0.0222	0.0032	0.0033	0.0021	6e-04	0.04	0.0233	0.0255	0.0576	0.0217	0.1098	0.0011
21	rs71326959	35040030	0.98	0.188103243221556	0.67	1.61239581898495	0.223528242689226	0.121629979884351	0.0278	0.0218	0.0293	0.0027	0.1549	0.003	0.0034	0.075	4e-04	0.0951	0.1329	0.0227	0.0043	0.1121	0.0222	0.0032	0.0033	0.0021	6e-04	0.04	0.0233	0.0255	0.0576	0.0218	0.1099	0.0011
21	rs77044368	35042612	0.98	0.188103243221556	0.67	1.61239581898495	0.222782147923609	0.119622631300786	0.0278	0.0218	0.0293	0.0027	0.1549	0.003	0.0034	0.075	4e-04	0.0951	0.1329	0.0227	0.0043	0.1121	0.0222	0.0032	0.0033	0.0021	6e-04	0.04	0.0233	0.0255	0.0576	0.0218	0.1099	0.0011
21	rs2251854	35056247	0.98	0.188103243221556	0.67	1.61239581898495	0.225566331565994	0.109777077185642	0.0277	0.0218	0.0293	0.0027	0.1548	0.003	0.0034	0.075	4e-04	0.0951	0.1329	0.0228	0.0044	0.112	0.0223	0.0033	0.0033	0.0021	6e-04	0.0401	0.0233	0.0256	0.0576	0.0218	0.1099	0.001
21	rs62227745	35064732	0.98	0.188103243221556	0.67	1.61239581898495	0.22464999528322	0.104438906794529	0.0277	0.0219	0.0293	0.0028	0.1548	0.003	0.0034	0.075	4e-04	0.0951	0.1328	0.0227	0.0044	0.112	0.0223	0.0033	0.0034	0.0022	6e-04	0.04	0.0233	0.0256	0.0576	0.0218	0.1099	0.001
21	rs2284561	35071029	0.98	0.188103243221556	0.67	1.61239581898495	0.21915462230921	0.0961462615445758	0.0277	0.0219	0.0293	0.0028	0.1548	0.003	0.0034	0.075	5e-04	0.0952	0.1327	0.0227	0.0044	0.112	0.0223	0.0033	0.0034	0.0022	6e-04	0.04	0.0233	0.0256	0.0577	0.0218	0.1097	0.001
21	rs117404472	35081044	0.98	0.188103243221556	0.67	1.61239581898495	0.213452209190493	0.0957466836223474	0.0277	0.0219	0.0293	0.0028	0.1546	0.0031	0.0035	0.0751	5e-04	0.0951	0.1326	0.0227	0.0044	0.112	0.0224	0.0033	0.0034	0.0023	6e-04	0.04	0.0233	0.0257	0.0577	0.0217	0.1095	0.0011
21	rs2834252	35085900	0.98	0.188103243221556	0.67	1.61239581898495	0.208432070870994	0.103284917946136	0.0277	0.0219	0.0293	0.0028	0.1545	0.0031	0.0035	0.0751	5e-04	0.0951	0.1325	0.0227	0.0044	0.112	0.0224	0.0033	0.0035	0.0023	6e-04	0.04	0.0233	0.0258	0.0577	0.0217	0.1094	0.0011
21	rs78763071	35091885	0.98	0.188103243221556	0.67	1.61239581898495	0.204109455035098	0.0979927276923974	0.0277	0.0218	0.0295	0.0029	0.1544	0.0032	0.0035	0.0748	6e-04	0.0949	0.1326	0.0229	0.0044	0.1118	0.0223	0.0033	0.0035	0.0023	6e-04	0.0399	0.0234	0.0258	0.0579	0.0216	0.1094	0.0011
21	rs2834253	35093213	0.98	0.188103243221556	0.67	1.61239581898495	0.204188307893986	0.0974293009109307	0.0277	0.0218	0.0295	0.0029	0.1544	0.0032	0.0035	0.0748	6e-04	0.0948	0.1327	0.023	0.0044	0.1118	0.0223	0.0033	0.0035	0.0023	6e-04	0.0399	0.0234	0.0258	0.0579	0.0216	0.1094	0.0011
21	rs13047648	35124851	0.99	0.165875049708709	0.67	1.61239581898495	0.203321874897414	0.0924949556582326	0.0276	0.0219	0.0296	0.0029	0.1543	0.0032	0.0035	0.0746	6e-04	0.0949	0.1327	0.0229	0.0044	0.1117	0.0223	0.0033	0.0035	0.0024	7e-04	0.0399	0.0234	0.0257	0.058	0.0216	0.1092	0.0011
21	rs73199862	35134421	0.99	0.165875049708709	0.67	1.61239581898495	0.203203886617005	0.0913164243517505	0.0276	0.0219	0.0296	0.0029	0.1542	0.0032	0.0035	0.0746	6e-04	0.0949	0.1327	0.0229	0.0044	0.1117	0.0223	0.0034	0.0035	0.0025	7e-04	0.04	0.0234	0.0257	0.0581	0.0216	0.1091	0.0011
21	rs2248815	35138326	0.99	0.165875049708709	0.68	1.51137531466284	0.203243211732349	0.0888998619969285	0.0276	0.0219	0.0296	0.0029	0.1542	0.0032	0.0035	0.0746	6e-04	0.0949	0.1327	0.0229	0.0044	0.1117	0.0223	0.0034	0.0035	0.0025	7e-04	0.04	0.0234	0.0257	0.0581	0.0216	0.1091	0.0011
21	rs75672446	35145706	0.99	0.165875049708709	0.68	1.51137531466284	0.199915970823529	0.0844483802963628	0.0276	0.0219	0.0296	0.0029	0.1542	0.0032	0.0035	0.0746	6e-04	0.0949	0.1327	0.0229	0.0044	0.1117	0.0223	0.0034	0.0035	0.0025	7e-04	0.04	0.0234	0.0257	0.0581	0.0216	0.1091	0.0011
21	rs16990873	35168823	0.99	0.165875049708709	0.68	1.51137531466284	0.216781961524361	0.0565588846410579	0.0273	0.0222	0.0295	0.0032	0.1519	0.0033	0.0037	0.0742	7e-04	0.0944	0.1333	0.0223	0.0047	0.112	0.0223	0.0036	0.0039	0.0029	0.0011	0.0405	0.0231	0.0259	0.0578	0.0218	0.1091	0.0012
21	rs77556568	35175256	0.99	0.165875049708709	0.68	1.51137531466284	0.213533078310651	0.051332012947862	0.0273	0.0222	0.0294	0.0032	0.1518	0.0033	0.0037	0.0742	7e-04	0.0943	0.1333	0.0223	0.0047	0.1121	0.0223	0.0036	0.0039	0.0029	0.0011	0.0405	0.0231	0.0259	0.0578	0.0219	0.1091	0.0012
21	rs9979937	35179101	0.99	0.165875049708709	0.68	1.51137531466284	0.215519750479155	0.0543280933786808	0.0273	0.0222	0.0294	0.0032	0.1517	0.0033	0.0037	0.0742	7e-04	0.0943	0.1333	0.0223	0.0047	0.1121	0.0223	0.0036	0.0039	0.0029	0.0011	0.0405	0.0231	0.0259	0.0578	0.0219	0.1091	0.0012
21	rs2268249	35188681	0.99	0.165875049708709	0.68	1.51137531466284	0.221046675724313	0.0487110428796744	0.0273	0.0222	0.0294	0.0032	0.1514	0.0033	0.0037	0.0741	7e-04	0.0942	0.1333	0.0223	0.0047	0.1121	0.0224	0.0037	0.0039	0.0029	0.0012	0.0405	0.0231	0.0259	0.0578	0.0219	0.1092	0.0012
21	rs74671793	35191007	0.99	0.165875049708709	0.69	1.41424540481464	0.215845086457604	0.0469774772647228	0.0273	0.0222	0.0294	0.0032	0.1514	0.0033	0.0037	0.0741	8e-04	0.0942	0.1333	0.0222	0.0047	0.1121	0.0223	0.0037	0.0039	0.0029	0.0012	0.0405	0.0231	0.0259	0.0578	0.0219	0.1092	0.0012
21	rs2834268	35199880	0.99	0.165875049708709	0.69	1.41424540481464	0.209110855545617	0.0443424760554932	0.0273	0.0222	0.0294	0.0033	0.1514	0.0033	0.0037	0.0741	8e-04	0.0941	0.1334	0.0222	0.0047	0.1121	0.0223	0.0037	0.0039	0.0029	0.0012	0.0405	0.0231	0.026	0.0578	0.022	0.1093	0.0012
21	rs117908431	35201100	0.99	0.165875049708709	0.69	1.41424540481464	0.204306619514591	0.0416065213949359	0.0272	0.0222	0.0294	0.0033	0.1513	0.0033	0.0037	0.0741	8e-04	0.0941	0.1334	0.0222	0.0047	0.1121	0.0224	0.0037	0.0039	0.0029	0.0012	0.0405	0.023	0.026	0.0578	0.022	0.1094	0.0012
21	rs2245099	35201281	0.99	0.165875049708709	0.69	1.41424540481464	0.202143738308704	0.0416065213949359	0.0272	0.0222	0.0294	0.0033	0.1513	0.0033	0.0037	0.074	8e-04	0.0941	0.1334	0.0222	0.0048	0.1121	0.0223	0.0037	0.0039	0.0029	0.0012	0.0404	0.023	0.026	0.0578	0.022	0.1094	0.0012
21	rs75709321	35203156	1	0.145626599290586	0.69	1.41424540481464	0.197315283452722	0.0388398252600058	0.0271	0.0221	0.0294	0.0033	0.1511	0.0034	0.0037	0.074	8e-04	0.0939	0.1334	0.0222	0.0048	0.112	0.0223	0.0037	0.0039	0.003	0.0012	0.0404	0.0232	0.026	0.0578	0.0221	0.1095	0.0012
21	rs2834271	35204420	1	0.145626599290586	0.69	1.41424540481464	0.203282541159159	0.0407118733980016	0.027	0.0227	0.0295	0.0033	0.1508	0.0034	0.0037	0.0738	8e-04	0.0936	0.1335	0.0222	0.0048	0.1119	0.0223	0.0038	0.0039	0.003	0.0013	0.0404	0.0233	0.0261	0.0575	0.0222	0.1094	0.0012
21	rs2248321	35206880	1	0.145626599290586	0.69	1.41424540481464	0.225649737957756	0.0442846865317722	0.0266	0.0246	0.0295	0.0034	0.1498	0.0036	0.0038	0.0735	9e-04	0.0929	0.1337	0.0221	0.005	0.1114	0.0223	0.0039	0.0039	0.0032	0.0014	0.0404	0.0236	0.0263	0.0567	0.0225	0.1092	0.0012
21	rs2834273	35207521	1	0.145626599290586	0.69	1.41424540481464	0.212120355141225	0.0437086340941684	0.0265	0.0244	0.0294	0.0035	0.1497	0.0037	0.0038	0.0735	0.001	0.0931	0.1335	0.0223	0.005	0.1113	0.0222	0.0039	0.0039	0.0033	0.0014	0.0404	0.0237	0.0263	0.0567	0.0224	0.1094	0.0012
21	rs79457110	35207719	1	0.145626599290586	0.69	1.41424540481464	0.212039787419112	0.045213328493622	0.0265	0.0244	0.0294	0.0035	0.1497	0.0037	0.0038	0.0735	0.001	0.0932	0.1335	0.0224	0.005	0.1113	0.0222	0.0039	0.0039	0.0033	0.0014	0.0404	0.0236	0.0262	0.0567	0.0224	0.1095	0.0012
21	rs73199896	35208318	1	0.145626599290586	0.69	1.41424540481464	0.209991130940648	0.0485304296482857	0.0264	0.0242	0.0294	0.0034	0.1496	0.0036	0.0038	0.0735	0.001	0.0933	0.1335	0.0225	0.005	0.1113	0.0222	0.0038	0.0039	0.0033	0.0014	0.0403	0.0235	0.0262	0.0568	0.0225	0.1097	0.0012
21	rs76804152	35208432	1	0.145626599290586	0.69	1.41424540481464	0.212321849803633	0.054201789283204	0.0264	0.0242	0.0294	0.0034	0.1495	0.0035	0.0037	0.0736	0.001	0.0932	0.1336	0.0225	0.005	0.1113	0.0222	0.0038	0.0038	0.0033	0.0014	0.0404	0.0234	0.0263	0.0567	0.0225	0.1098	0.0012
21	rs117683993	35212114	1.01	0.127260826833158	0.69	1.41424540481464	0.203203886617005	0.0530707769912157	0.0262	0.0243	0.0291	0.0034	0.1492	0.0035	0.0037	0.0741	0.001	0.0932	0.1334	0.0229	0.005	0.1109	0.022	0.0038	0.0039	0.0032	0.0014	0.0404	0.0235	0.0263	0.0569	0.0224	0.11	0.0013
21	rs4817596	35218517	1.02	0.110678017971113	0.69	1.41424540481464	0.167301508732708	0.0505945494654554	0.0259	0.0244	0.0288	0.0035	0.1489	0.0036	0.0038	0.0747	0.0011	0.0933	0.1332	0.0233	0.005	0.1103	0.0216	0.0037	0.0039	0.0031	0.0014	0.0404	0.0235	0.0263	0.0571	0.0223	0.1103	0.0014
21	rs2834278	35220001	1.02	0.110678017971113	0.69	1.41424540481464	0.148384006574161	0.0505945494654554	0.0257	0.0245	0.0286	0.0036	0.1485	0.0037	0.0038	0.0752	0.0011	0.0932	0.1329	0.0236	0.0051	0.1101	0.0214	0.0037	0.004	0.0032	0.0015	0.0402	0.0236	0.0263	0.0575	0.0223	0.1107	0.0014
21	rs118175290	35221267	1.03	0.0957762513390589	0.69	1.41424540481464	0.100171656447005	0.0459741297644504	0.0245	0.0254	0.0277	0.0037	0.1478	0.0038	0.0038	0.0744	0.0012	0.0934	0.1335	0.0238	0.0051	0.1092	0.0209	0.0037	0.0041	0.0031	0.0014	0.0399	0.0236	0.0264	0.0587	0.0222	0.1124	0.0015
21	rs67900182	35223276	1.05	0.0706003084525404	0.69	1.41424540481464	0.0625220967460738	0.0441115188441802	0.0224	0.0271	0.0264	0.0039	0.1471	0.0041	0.0038	0.0736	0.0012	0.0934	0.134	0.0243	0.0052	0.1086	0.0201	0.0037	0.0043	0.0029	0.0014	0.0396	0.0235	0.0269	0.0599	0.0219	0.1141	0.0017
21	rs2268254	35226194	1.04	0.0824519171540817	0.69	1.41424540481464	0.134351659547061	0.0596148816825513	0.0197	0.0292	0.0259	0.0043	0.1436	0.0044	0.0038	0.0728	0.0014	0.0932	0.1356	0.0253	0.0054	0.1064	0.019	0.0038	0.0047	0.0028	0.0013	0.0392	0.0233	0.0274	0.0623	0.0216	0.1168	0.0019
21	rs8127139	35226367	1.04	0.0824519171540817	0.69	1.41424540481464	0.12910417579191	0.0685591865461554	0.0195	0.0293	0.0257	0.0042	0.1439	0.0045	0.0038	0.0725	0.0013	0.0936	0.1359	0.0252	0.0054	0.1061	0.019	0.0037	0.0046	0.0027	0.0013	0.0393	0.0235	0.0274	0.0626	0.0215	0.1165	0.0018
21	rs58612291	35226673	1.04	0.0824519171540817	0.69	1.41424540481464	0.144935046050859	0.0543912930221992	0.0193	0.0294	0.0255	0.0042	0.1443	0.0045	0.0037	0.0721	0.0013	0.0941	0.1364	0.0252	0.0053	0.1056	0.0188	0.0037	0.0045	0.0025	0.0012	0.0393	0.0237	0.0275	0.0627	0.0215	0.1169	0.0017
21	rs9636869	35227484	1.05	0.0706003084525404	0.69	1.41424540481464	0.14923734712895	0.0431359396601652	0.0187	0.0297	0.0251	0.0042	0.1452	0.0046	0.004	0.0713	0.0011	0.0948	0.137	0.0253	0.005	0.1049	0.0184	0.0036	0.0044	0.0021	0.0011	0.0393	0.024	0.0279	0.0629	0.0213	0.1175	0.0015
21	rs1109850	35229893	1.05	0.0706003084525404	0.69	1.41424540481464	0.129285104424222	0.032906986185002	0.0184	0.0298	0.025	0.0042	0.1455	0.0046	0.0041	0.0711	0.001	0.095	0.1373	0.0253	0.0049	0.1046	0.0183	0.0036	0.0043	0.002	0.0011	0.0393	0.0242	0.0281	0.0629	0.0213	0.1177	0.0014
21	rs78591533	35234644	1.05	0.0706003084525404	0.69	1.41424540481464	0.122138236124	0.0291245998673165	0.0182	0.0298	0.0249	0.0042	0.1458	0.0046	0.0041	0.071	0.001	0.0951	0.1374	0.0254	0.0048	0.1045	0.0183	0.0036	0.0043	0.002	0.001	0.0393	0.0243	0.0282	0.0629	0.0213	0.1178	0.0014
21	rs13051355	35235053	1.05	0.0706003084525404	0.69	1.41424540481464	0.120050897974905	0.02738384419659	0.0182	0.0298	0.0249	0.0042	0.1458	0.0046	0.0041	0.0711	0.001	0.0951	0.1374	0.0254	0.0048	0.1045	0.0183	0.0036	0.0043	0.002	0.001	0.0393	0.0243	0.0282	0.0629	0.0213	0.1178	0.0014
21	rs2268257	35236467	1.05	0.0706003084525404	0.69	1.41424540481464	0.118356800452749	0.0257386459897854	0.0182	0.0298	0.0249	0.0042	0.1457	0.0046	0.0041	0.0711	0.001	0.0951	0.1375	0.0254	0.0048	0.1045	0.0183	0.0036	0.0043	0.002	0.001	0.0394	0.0243	0.0282	0.0629	0.0213	0.1178	0.0014
21	rs56279221	35239562	1.05	0.0706003084525404	0.69	1.41424540481464	0.11935999676563	0.0286018294494998	0.0182	0.0298	0.0249	0.0042	0.1457	0.0046	0.0041	0.0711	0.001	0.0953	0.1375	0.0253	0.0048	0.1044	0.0183	0.0036	0.0043	0.0019	0.001	0.0394	0.0244	0.0281	0.0631	0.0212	0.1177	0.0014
21	rs3787717	35244429	1.05	0.0706003084525404	0.69	1.41424540481464	0.132200827456727	0.0316554863022853	0.0181	0.0298	0.0248	0.0042	0.1456	0.0046	0.0041	0.071	9e-04	0.0961	0.1374	0.0253	0.0047	0.1039	0.0182	0.0036	0.0043	0.0019	0.001	0.0394	0.025	0.028	0.0633	0.0211	0.1176	0.0013
21	rs2834285	35253882	1.05	0.0706003084525404	0.69	1.41424540481464	0.146979084672948	0.0335156460607513	0.0178	0.03	0.0247	0.0042	0.1458	0.0046	0.004	0.071	9e-04	0.0962	0.1376	0.0252	0.0047	0.1036	0.0182	0.0035	0.0042	0.0019	9e-04	0.0395	0.0251	0.0279	0.0635	0.0211	0.1177	0.0013
21	rs13049682	35273311	1.05	0.0706003084525404	0.69	1.41424540481464	0.151781589385553	0.0214649851891866	0.0162	0.0302	0.0235	0.0042	0.1485	0.0044	0.0037	0.0692	6e-04	0.098	0.1382	0.0255	0.004	0.1045	0.0179	0.0031	0.0039	0.0017	7e-04	0.0392	0.026	0.0285	0.064	0.0211	0.1175	9e-04
21	rs117932060	35274135	1.05	0.0706003084525404	0.69	1.41424540481464	0.151947681195903	0.0215062936658683	0.0162	0.0302	0.0235	0.0043	0.1486	0.0044	0.0036	0.0692	6e-04	0.098	0.1383	0.0254	0.004	0.1044	0.0179	0.0031	0.0039	0.0017	7e-04	0.0392	0.026	0.0285	0.064	0.0211	0.1175	9e-04
21	rs9980730	35275955	1.05	0.0706003084525404	0.69	1.41424540481464	0.150027624103646	0.0215890254334355	0.0162	0.0302	0.0235	0.0043	0.1486	0.0044	0.0036	0.0692	6e-04	0.098	0.1383	0.0255	0.004	0.1045	0.0179	0.0031	0.0039	0.0017	7e-04	0.0393	0.026	0.0285	0.064	0.0211	0.1176	9e-04
21	rs2040113	35281183	1.05	0.0706003084525404	0.69	1.41424540481464	0.146230873907002	0.0220049780229066	0.0162	0.0302	0.0234	0.0043	0.1486	0.0044	0.0036	0.0692	6e-04	0.098	0.1383	0.0255	0.004	0.1046	0.0179	0.0031	0.0039	0.0017	7e-04	0.0393	0.0261	0.0285	0.064	0.021	0.1175	9e-04
21	rs4842	35281421	1.05	0.0706003084525404	0.69	1.41424540481464	0.146165919423084	0.0220049780229066	0.0162	0.0302	0.0234	0.0043	0.1486	0.0044	0.0036	0.0692	6e-04	0.098	0.1383	0.0255	0.004	0.1046	0.0179	0.0031	0.0039	0.0017	7e-04	0.0393	0.0261	0.0285	0.064	0.021	0.1175	9e-04
21	rs2834297	35282838	1.05	0.0706003084525404	0.69	1.41424540481464	0.140707503213311	0.0225091570538421	0.0162	0.0302	0.0234	0.0043	0.1486	0.0043	0.0036	0.0692	6e-04	0.0981	0.1383	0.0256	0.004	0.1046	0.0179	0.0031	0.0039	0.0017	7e-04	0.0392	0.0261	0.0285	0.064	0.0209	0.1175	9e-04
21	rs2834298	35283555	1.05	0.0706003084525404	0.68	1.51137531466284	0.138118894743599	0.0223825980978101	0.0162	0.0302	0.0233	0.0043	0.1486	0.0043	0.0036	0.0692	6e-04	0.0981	0.1383	0.0256	0.0041	0.1046	0.0179	0.0031	0.0038	0.0017	7e-04	0.0391	0.0261	0.0285	0.0641	0.0209	0.1175	9e-04
21	rs13048967	35285270	1.05	0.0706003084525404	0.69	1.41424540481464	0.139409600552115	0.0220467833097127	0.0162	0.0302	0.0234	0.0043	0.1486	0.0043	0.0036	0.0692	6e-04	0.0981	0.1383	0.0256	0.0041	0.1046	0.0179	0.0031	0.0038	0.0017	7e-04	0.0391	0.0261	0.0287	0.0641	0.0209	0.1175	8e-04
21	rs2834301	35289246	1.05	0.0706003084525404	0.68	1.51137531466284	0.138999573364863	0.0218797911468812	0.0162	0.0302	0.0234	0.0042	0.1486	0.0043	0.0036	0.0692	6e-04	0.0981	0.1382	0.0256	0.0041	0.1046	0.0179	0.0031	0.0039	0.0017	7e-04	0.0391	0.0261	0.0288	0.064	0.0209	0.1176	8e-04
21	rs2834302	35292665	1.05	0.0706003084525404	0.68	1.51137531466284	0.136679347590475	0.0230188137595001	0.0162	0.0304	0.0233	0.0042	0.1486	0.0043	0.0035	0.0693	7e-04	0.0984	0.1387	0.0256	0.0041	0.1042	0.0179	0.003	0.0038	0.0017	7e-04	0.0392	0.0259	0.0288	0.0639	0.0208	0.1174	8e-04
21	rs35070015	35308292	1.05	0.0706003084525404	0.68	1.51137531466284	0.134939067150081	0.0240109040340978	0.0162	0.0305	0.0232	0.0041	0.1497	0.0042	0.0034	0.0692	6e-04	0.0985	0.1382	0.0254	0.0041	0.1044	0.0178	0.003	0.004	0.0017	7e-04	0.0392	0.026	0.0288	0.0637	0.0208	0.1173	7e-04
21	rs67231460	35311601	1.05	0.0706003084525404	0.69	1.41424540481464	0.130920364278821	0.0252009633961589	0.0162	0.0306	0.0232	0.0041	0.15	0.0042	0.0034	0.0692	6e-04	0.0985	0.1381	0.0253	0.0041	0.1044	0.0178	0.0029	0.004	0.0017	7e-04	0.0392	0.026	0.0287	0.0636	0.0208	0.1172	7e-04
21	rs2186348	35315160	1.05	0.0706003084525404	0.68	1.51137531466284	0.122663503427454	0.0274766515836574	0.0162	0.0307	0.023	0.004	0.1509	0.0042	0.0034	0.0691	6e-04	0.0983	0.1376	0.0252	0.0041	0.1047	0.0177	0.0029	0.0041	0.0017	7e-04	0.0393	0.0262	0.0287	0.0635	0.0208	0.117	7e-04
21	rs17655956	35321806	1.05	0.0706003084525404	0.68	1.51137531466284	0.12103384878436	0.0288389034516095	0.0161	0.0307	0.0228	0.004	0.1512	0.0042	0.0033	0.069	5e-04	0.0983	0.1374	0.0252	0.0041	0.1049	0.0177	0.0029	0.0041	0.0017	7e-04	0.0394	0.0263	0.0288	0.0635	0.021	0.1169	7e-04
21	rs13049489	35333356	1.05	0.0706003084525404	0.68	1.51137531466284	0.116535773982793	0.0286965491729155	0.0161	0.0307	0.0227	0.004	0.1514	0.0042	0.0033	0.069	5e-04	0.0982	0.1374	0.0252	0.0041	0.105	0.0177	0.0029	0.0041	0.0017	7e-04	0.0394	0.0264	0.0287	0.0634	0.0211	0.1169	7e-04
21	rs2834309	35341579	1.05	0.0706003084525404	0.68	1.51137531466284	0.106935836634696	0.0296999361896832	0.016	0.0308	0.0226	0.0039	0.1514	0.0042	0.0033	0.0689	5e-04	0.0982	0.1373	0.0252	0.0041	0.1052	0.0177	0.0029	0.004	0.0017	7e-04	0.0394	0.0264	0.0288	0.0634	0.0212	0.1167	7e-04
21	rs2834313	35349592	1.05	0.0706003084525404	0.68	1.51137531466284	0.0820576911061963	0.0299895715503581	0.0157	0.0309	0.0224	0.0038	0.1518	0.0042	0.0032	0.0688	5e-04	0.0983	0.1371	0.0253	0.0041	0.1056	0.0177	0.0032	0.0039	0.0017	7e-04	0.0394	0.0266	0.0289	0.0635	0.0212	0.1164	7e-04
21	rs2032312	35354212	1.05	0.0706003084525404	0.68	1.51137531466284	0.070696888301417	0.0301833888372973	0.0156	0.0309	0.0223	0.0037	0.152	0.0042	0.0032	0.0687	5e-04	0.0983	0.137	0.0254	0.0041	0.1057	0.0177	0.0033	0.0038	0.0017	7e-04	0.0394	0.0267	0.029	0.0635	0.0212	0.1161	7e-04
21	rs62226758	35356656	1.05	0.0706003084525404	0.68	1.51137531466284	0.0519413899378459	0.0324036979654317	0.0153	0.031	0.022	0.0035	0.1525	0.0041	0.0032	0.0684	5e-04	0.0985	0.1366	0.0255	0.0042	0.1061	0.0176	0.0038	0.0037	0.0017	8e-04	0.0395	0.0268	0.0291	0.0636	0.0213	0.1157	7e-04
21	rs2834318	35356814	1.05	0.0706003084525404	0.68	1.51137531466284	0.0472750725710471	0.0337707680328617	0.0153	0.031	0.022	0.0035	0.1526	0.0041	0.0032	0.0683	5e-04	0.0985	0.1365	0.0256	0.0042	0.1063	0.0176	0.0039	0.0036	0.0017	8e-04	0.0395	0.0268	0.0292	0.0636	0.0213	0.1156	7e-04
21	rs2834323	35359935	1.05	0.0706003084525404	0.68	1.51137531466284	0.0483096395223374	0.042113585892031	0.0153	0.0309	0.0215	0.0028	0.1528	0.0039	0.003	0.0684	5e-04	0.0989	0.1385	0.0253	0.0041	0.1059	0.0175	0.0041	0.0033	0.0017	7e-04	0.0398	0.0268	0.0291	0.0633	0.0212	0.1155	7e-04
21	rs9978794	35360291	1.05	0.0706003084525404	0.68	1.51137531466284	0.050374973649307	0.0426802090410908	0.0153	0.0309	0.0215	0.0028	0.1528	0.0038	0.003	0.0685	5e-04	0.0991	0.1386	0.0252	0.0041	0.106	0.0175	0.0042	0.0033	0.0017	7e-04	0.0398	0.0269	0.029	0.0633	0.0212	0.1155	7e-04
21	rs2834328	35363675	1.05	0.0706003084525404	0.68	1.51137531466284	0.057158357871212	0.0440538632783374	0.0151	0.0307	0.0213	0.0026	0.1525	0.0037	0.0029	0.0687	5e-04	0.0993	0.1388	0.0253	0.0041	0.1061	0.0177	0.0047	0.0031	0.0017	7e-04	0.04	0.0268	0.0286	0.0634	0.0216	0.1149	8e-04
21	rs34420086	35370434	1.05	0.0706003084525404	0.68	1.51137531466284	0.0564434267817245	0.0475721379941489	0.0151	0.0307	0.0213	0.0026	0.1525	0.0037	0.0029	0.0687	5e-04	0.0993	0.1388	0.0253	0.0041	0.1061	0.0178	0.0048	0.0031	0.0017	8e-04	0.04	0.0268	0.0286	0.0634	0.0217	0.1147	8e-04
21	rs2834333	35370488	1.05	0.0706003084525404	0.68	1.51137531466284	0.0563011589801276	0.0481700866478443	0.0151	0.0307	0.0213	0.0026	0.1525	0.0037	0.0029	0.0687	5e-04	0.0993	0.1388	0.0253	0.0041	0.1061	0.0178	0.0048	0.0031	0.0017	8e-04	0.04	0.0268	0.0286	0.0634	0.0217	0.1147	8e-04
21	rs11911968	35370777	1.05	0.0706003084525404	0.68	1.51137531466284	0.057176307945876	0.0468589406005095	0.0151	0.0307	0.0213	0.0026	0.1525	0.0037	0.0029	0.0687	5e-04	0.0993	0.1388	0.0253	0.0041	0.1061	0.0178	0.0048	0.0031	0.0017	8e-04	0.04	0.0268	0.0286	0.0634	0.0217	0.1147	8e-04
21	rs77146832	35372433	1.05	0.0706003084525404	0.68	1.51137531466284	0.0588254962816923	0.0439962412285904	0.0151	0.0307	0.0213	0.0026	0.1525	0.0037	0.0029	0.0687	5e-04	0.0993	0.1389	0.0253	0.0041	0.1061	0.0178	0.0048	0.0031	0.0017	8e-04	0.04	0.0268	0.0286	0.0634	0.0217	0.1147	8e-04
21	rs7282650	35376880	1.05	0.0706003084525404	0.68	1.51137531466284	0.0607485670287921	0.0482900699995543	0.0151	0.0307	0.0212	0.0026	0.1527	0.0037	0.0028	0.0686	5e-04	0.0995	0.1391	0.0253	0.0041	0.106	0.0177	0.0048	0.0031	0.0017	8e-04	0.0399	0.0268	0.0285	0.0634	0.0216	0.1146	8e-04
21	rs62228165	35378397	1.05	0.0706003084525404	0.68	1.51137531466284	0.0728229586636821	0.049012718364381	0.0152	0.0305	0.021	0.0026	0.1534	0.0037	0.0028	0.0684	6e-04	0.1002	0.1398	0.0254	0.004	0.1046	0.0178	0.0049	0.0032	0.0017	8e-04	0.0398	0.0267	0.0283	0.0632	0.0217	0.1145	8e-04
21	rs2834343	35389741	1.05	0.0706003084525404	0.68	1.51137531466284	0.0638840744147197	0.0610688546371162	0.0153	0.0303	0.0208	0.0027	0.1537	0.0036	0.0029	0.0683	6e-04	0.1009	0.1401	0.0254	0.004	0.1042	0.0177	0.005	0.0034	0.0017	9e-04	0.0395	0.0265	0.0282	0.0631	0.0217	0.1143	8e-04
21	rs2834345	35392802	1.05	0.0706003084525404	0.68	1.51137531466284	0.063037754687477	0.0638180488440038	0.0154	0.0303	0.0207	0.0028	0.1536	0.0036	0.0029	0.0682	6e-04	0.1009	0.1401	0.0253	0.004	0.1043	0.0176	0.005	0.0035	0.0018	9e-04	0.0396	0.0264	0.0282	0.0631	0.0218	0.1142	8e-04
21	rs2834355	35403785	1.05	0.0706003084525404	0.68	1.51137531466284	0.0619713481377028	0.070100603587163	0.0156	0.0302	0.0203	0.0027	0.1539	0.0036	0.0028	0.068	6e-04	0.1012	0.1412	0.0252	0.004	0.1042	0.0175	0.0049	0.0035	0.0018	6e-04	0.0396	0.0264	0.0281	0.0632	0.0216	0.1142	9e-04
21	rs2834357	35407445	1.05	0.0706003084525404	0.68	1.51137531466284	0.0580241961737609	0.0710181248424649	0.0159	0.0299	0.02	0.0028	0.1545	0.0034	0.0028	0.0678	6e-04	0.1012	0.1418	0.0248	0.004	0.1043	0.0174	0.005	0.0034	0.0019	6e-04	0.0395	0.0265	0.0281	0.0634	0.0217	0.1135	9e-04
21	rs7277233	35407699	1.05	0.0706003084525404	0.68	1.51137531466284	0.0670444140222232	0.0842965206494787	0.0157	0.0298	0.0195	0.0028	0.1549	0.0034	0.0029	0.0682	7e-04	0.1011	0.1421	0.0246	0.004	0.1043	0.0173	0.005	0.0031	0.0019	7e-04	0.0396	0.0264	0.0281	0.0635	0.0218	0.1135	0.001
21	rs11911902	35407705	1.05	0.0706003084525404	0.68	1.51137531466284	0.0674440088078658	0.0842965206494787	0.0157	0.0298	0.0195	0.0028	0.1549	0.0034	0.0028	0.0683	7e-04	0.101	0.1421	0.0246	0.004	0.1043	0.0173	0.005	0.0031	0.0019	7e-04	0.0396	0.0264	0.0281	0.0634	0.0218	0.1136	0.001
21	rs117282670	35407829	1.05	0.0706003084525404	0.68	1.51137531466284	0.0747115832749424	0.06093606042113	0.0158	0.0298	0.0193	0.0028	0.1549	0.0034	0.0028	0.0684	7e-04	0.101	0.1423	0.0246	0.004	0.1043	0.0173	0.005	0.0031	0.0019	7e-04	0.0395	0.0263	0.0281	0.0634	0.0217	0.1135	0.001
21	rs2032317	35423738	1.05	0.0706003084525404	0.69	1.41424540481464	0.0536261440212082	0.104769529533759	0.0167	0.0299	0.0185	0.0022	0.1554	0.0031	0.0025	0.069	7e-04	0.1011	0.143	0.0244	0.0041	0.1047	0.0173	0.0048	0.0029	0.0019	6e-04	0.0394	0.026	0.0283	0.0639	0.0213	0.1132	0.001
21	rs13052458	35430688	1.05	0.0706003084525404	0.69	1.41424540481464	0.0530947147741486	0.110620385079525	0.0175	0.0302	0.017	0.0019	0.1566	0.0029	0.0019	0.0695	7e-04	0.1016	0.1422	0.0241	0.0042	0.1046	0.0173	0.0045	0.0027	0.0016	5e-04	0.0382	0.0247	0.0297	0.0655	0.0218	0.1132	9e-04
21	rs117631025	35436772	1.04	0.0824519171540817	0.69	1.41424540481464	0.0607111980662835	0.101236627245305	0.0175	0.0302	0.0169	0.0019	0.1567	0.0029	0.0019	0.0694	7e-04	0.1016	0.1423	0.0241	0.0042	0.1045	0.0173	0.0045	0.0027	0.0016	5e-04	0.0381	0.0246	0.0298	0.0656	0.0218	0.1133	9e-04
21	rs62228247	35449263	1.04	0.0824519171540817	0.69	1.41424540481464	0.0762190707163457	0.0858200580892257	0.0176	0.0303	0.0168	0.0018	0.1572	0.0028	0.0018	0.0691	7e-04	0.102	0.1422	0.0238	0.0043	0.104	0.0174	0.0045	0.0026	0.0016	5e-04	0.0382	0.0243	0.03	0.0657	0.0218	0.1137	9e-04
21	rs11701760	35460643	1.04	0.0824519171540817	0.69	1.41424540481464	0.0702025766048991	0.0901438999532543	0.0176	0.0302	0.0168	0.0018	0.1572	0.0028	0.0018	0.069	7e-04	0.1022	0.1423	0.0237	0.0043	0.104	0.0174	0.0044	0.0026	0.0016	5e-04	0.0382	0.0243	0.0301	0.0658	0.0218	0.1137	9e-04
21	rs118183140	35477486	1.04	0.0824519171540817	0.69	1.41424540481464	0.0615745351151027	0.102299748141799	0.0176	0.0301	0.0167	0.0018	0.1573	0.0028	0.0018	0.069	7e-04	0.1023	0.1423	0.0237	0.0043	0.104	0.0174	0.0044	0.0026	0.0016	5e-04	0.0382	0.0243	0.0301	0.0658	0.0218	0.1137	9e-04
21	rs111472886	35484157	1.04	0.0824519171540817	0.69	1.41424540481464	0.0576984924752009	0.105017761869895	0.0176	0.0301	0.0167	0.0018	0.1573	0.0028	0.0018	0.069	7e-04	0.1024	0.1423	0.0237	0.0043	0.104	0.0174	0.0044	0.0026	0.0016	5e-04	0.0382	0.0243	0.03	0.0658	0.0218	0.1138	9e-04
21	rs7279211	35488903	1.04	0.0824519171540817	0.69	1.41424540481464	0.0594865396484993	0.10726204707087	0.0176	0.0302	0.0167	0.0018	0.1573	0.0028	0.0018	0.069	7e-04	0.1024	0.1423	0.0237	0.0043	0.104	0.0174	0.0044	0.0026	0.0015	4e-04	0.0382	0.0243	0.03	0.0659	0.0218	0.1138	9e-04
21	rs9976762	35496764	1.04	0.0824519171540817	0.71	1.23153511570326	0.0601153610776074	0.112144554967232	0.0176	0.0302	0.0168	0.0018	0.1573	0.0028	0.0018	0.069	7e-04	0.1024	0.1423	0.0237	0.0043	0.1041	0.0174	0.0044	0.0026	0.0015	4e-04	0.0382	0.0243	0.03	0.0658	0.0218	0.1138	9e-04
21	rs16991261	35499846	1.04	0.0824519171540817	0.71	1.23153511570326	0.0606738443083157	0.11444570419554	0.0176	0.0302	0.0168	0.0018	0.1573	0.0028	0.0018	0.069	7e-04	0.1025	0.1423	0.0237	0.0043	0.1041	0.0174	0.0044	0.0026	0.0015	4e-04	0.0382	0.0243	0.03	0.0659	0.0218	0.1138	9e-04
21	rs2834383	35500111	1.04	0.0824519171540817	0.71	1.23153511570326	0.0606178421753617	0.114959484431824	0.0176	0.0302	0.0168	0.0018	0.1573	0.0028	0.0018	0.069	7e-04	0.1025	0.1423	0.0237	0.0043	0.1041	0.0174	0.0044	0.0026	0.0015	4e-04	0.0382	0.0243	0.03	0.0659	0.0218	0.1138	9e-04
21	rs117626152	35501586	1.04	0.0824519171540817	0.71	1.23153511570326	0.0614803037520832	0.113506049421752	0.0176	0.0302	0.0168	0.0018	0.1573	0.0028	0.0018	0.069	7e-04	0.1025	0.1423	0.0237	0.0043	0.1041	0.0174	0.0044	0.0026	0.0015	4e-04	0.0382	0.0243	0.03	0.0659	0.0218	0.1138	9e-04
21	rs7115	35515117	1.04	0.0824519171540817	0.71	1.23153511570326	0.0588072038505243	0.12656961955527	0.0174	0.0303	0.0168	0.0018	0.1573	0.0028	0.0018	0.069	6e-04	0.1028	0.1421	0.0238	0.0042	0.1044	0.0174	0.0045	0.0026	0.0013	4e-04	0.0382	0.0243	0.0301	0.066	0.0218	0.1136	8e-04
21	rs3746864	35515333	1.04	0.0824519171540817	0.71	1.23153511570326	0.0597264543008802	0.124443626296515	0.0174	0.0302	0.0168	0.0018	0.1572	0.0028	0.0018	0.069	6e-04	0.1029	0.1421	0.0238	0.0042	0.1044	0.0174	0.0045	0.0026	0.0013	4e-04	0.0382	0.0243	0.0301	0.066	0.0218	0.1136	8e-04
21	rs7280506	35528228	1.04	0.0824519171540817	0.71	1.23153511570326	0.0514546909805158	0.146200197156492	0.0175	0.03	0.0168	0.0017	0.1572	0.0027	0.0018	0.0692	6e-04	0.1032	0.1419	0.0238	0.0042	0.1044	0.0174	0.0043	0.0026	0.0013	4e-04	0.0384	0.0244	0.03	0.0664	0.0218	0.113	8e-04
21	rs62213672	35530840	1.04	0.0824519171540817	0.71	1.23153511570326	0.0498818304409619	0.153382911667187	0.0175	0.03	0.0167	0.0017	0.1572	0.0027	0.0017	0.0693	6e-04	0.1034	0.1418	0.0237	0.0042	0.1043	0.0174	0.0042	0.0025	0.0012	4e-04	0.0385	0.0246	0.03	0.0666	0.0219	0.1128	8e-04
21	rs9305542	35532180	1.04	0.0824519171540817	0.71	1.23153511570326	0.0546822321024157	0.145544887728679	0.0174	0.0298	0.0167	0.0017	0.1571	0.0027	0.0017	0.0693	6e-04	0.1034	0.1418	0.0237	0.0042	0.1042	0.0174	0.0042	0.0025	0.0012	4e-04	0.0391	0.0246	0.03	0.0665	0.0219	0.1128	8e-04
21	rs10854371	35541283	1.04	0.0824519171540817	0.71	1.23153511570326	0.0676042819124315	0.167325355761011	0.0175	0.0297	0.0166	0.0016	0.1568	0.0025	0.0016	0.0697	6e-04	0.1039	0.1416	0.0232	0.0044	0.1037	0.0171	0.0034	0.0024	0.0012	4e-04	0.0394	0.0251	0.0299	0.0676	0.0218	0.1133	8e-04
21	rs873811	35543467	1.04	0.0824519171540817	0.71	1.23153511570326	0.0660719652743163	0.187484501240129	0.0175	0.0296	0.0167	0.0016	0.1566	0.0024	0.0016	0.0702	6e-04	0.1041	0.1412	0.023	0.0045	0.1033	0.0171	0.0029	0.0025	0.0012	4e-04	0.0396	0.0252	0.0299	0.068	0.0218	0.1134	8e-04
21	rs12627001	35552433	1.04	0.0824519171540817	0.71	1.23153511570326	0.0642130531323038	0.221470341512069	0.0175	0.0296	0.0168	0.0015	0.1563	0.0024	0.0016	0.0705	6e-04	0.1041	0.1409	0.0229	0.0046	0.1031	0.0172	0.003	0.0025	0.0012	4e-04	0.0396	0.0253	0.03	0.0683	0.0217	0.1134	8e-04
21	rs2834401	35556501	1.04	0.0824519171540817	0.71	1.23153511570326	0.0549440386945847	0.247227084769851	0.0176	0.0298	0.017	0.0015	0.1561	0.0024	0.0016	0.071	7e-04	0.1041	0.1399	0.023	0.0047	0.1031	0.0173	0.003	0.0025	0.0012	4e-04	0.0391	0.0252	0.03	0.0685	0.0216	0.1136	9e-04
21	rs56260212	35569259	1.04	0.0824519171540817	0.71	1.23153511570326	0.0522281287806694	0.265693967193314	0.0176	0.0299	0.0171	0.0015	0.1558	0.0024	0.0016	0.071	8e-04	0.104	0.1397	0.023	0.0048	0.1032	0.0176	0.003	0.0024	0.0013	5e-04	0.039	0.0253	0.03	0.0687	0.0215	0.1134	9e-04
21	rs79196774	35572265	1.04	0.0824519171540817	0.71	1.23153511570326	0.0520424708630525	0.25138209803717	0.0176	0.03	0.0171	0.0015	0.1556	0.0024	0.0016	0.0711	8e-04	0.104	0.1395	0.023	0.0049	0.1032	0.0176	0.003	0.0024	0.0013	5e-04	0.0389	0.0252	0.03	0.0688	0.0214	0.1135	0.001
21	rs9983884	35580090	1.04	0.0824519171540817	0.71	1.23153511570326	0.0603383443500323	0.265006842170924	0.0177	0.0301	0.0175	0.0014	0.1545	0.0022	0.0015	0.0713	9e-04	0.1039	0.1395	0.0226	0.005	0.1034	0.0178	0.0029	0.002	0.0014	6e-04	0.039	0.0253	0.03	0.0694	0.0212	0.1139	0.0011
21	rs117764188	35581036	1.04	0.0824519171540817	0.72	1.14588815616863	0.0616877385799587	0.271441454797163	0.0177	0.0301	0.0175	0.0014	0.1544	0.0021	0.0014	0.0713	9e-04	0.1039	0.1394	0.0226	0.005	0.1034	0.0178	0.0029	0.002	0.0014	6e-04	0.039	0.0253	0.0301	0.0697	0.0212	0.1138	0.0011
21	rs12482134	35581589	1.04	0.0824519171540817	0.74	0.985826031678479	0.0594128484368138	0.302762128271929	0.0177	0.0301	0.0176	0.0014	0.1543	0.0021	0.0014	0.0713	9e-04	0.1038	0.1393	0.0226	0.0051	0.1034	0.0178	0.0029	0.002	0.0014	6e-04	0.039	0.0252	0.0301	0.0698	0.0212	0.1138	0.0011
21	rs6517215	35584386	1.04	0.0824519171540817	0.75	0.911329023803182	0.0540573011709006	0.292560589846934	0.0176	0.0301	0.0177	0.0014	0.1537	0.0021	0.0014	0.0712	9e-04	0.1038	0.1392	0.0227	0.0051	0.1034	0.0179	0.0028	0.0019	0.0014	6e-04	0.039	0.0252	0.0301	0.0704	0.0213	0.1138	0.0011
21	rs73203230	35587735	1.03	0.0957762513390589	0.75	0.911329023803182	0.0547170913841881	0.286561054103229	0.0175	0.0302	0.0177	0.0015	0.1527	0.0021	0.0015	0.071	9e-04	0.1033	0.1388	0.023	0.0053	0.1034	0.0182	0.0028	0.0019	0.0014	6e-04	0.0392	0.0252	0.03	0.0714	0.0212	0.1139	0.0011
21	rs7276739	35588864	1.03	0.0957762513390589	0.74	0.985826031678479	0.0541784394729617	0.278969794203787	0.0174	0.0303	0.0178	0.0015	0.1525	0.002	0.0015	0.0708	9e-04	0.1031	0.1386	0.0231	0.0053	0.1033	0.0183	0.0028	0.0019	0.0014	6e-04	0.0393	0.0252	0.03	0.0718	0.0212	0.1139	0.0011
21	rs73203233	35588999	1.03	0.0957762513390589	0.75	0.911329023803182	0.0566215980448657	0.273173119035646	0.0174	0.0303	0.0177	0.0015	0.1525	0.002	0.0015	0.0708	9e-04	0.1031	0.1386	0.0232	0.0053	0.1033	0.0184	0.0028	0.0019	0.0014	6e-04	0.0392	0.0252	0.03	0.0718	0.0213	0.1139	0.0011
21	rs8134775	35591826	1.03	0.0957762513390589	0.75	0.911329023803182	0.0525159282475369	0.342729717609269	0.0169	0.0303	0.018	0.0016	0.1522	0.0019	0.0015	0.0701	8e-04	0.1013	0.1379	0.024	0.0055	0.1029	0.0191	0.0024	0.0019	0.0013	7e-04	0.0408	0.0257	0.0303	0.073	0.0215	0.1131	9e-04
21	rs2834412	35592798	1.02	0.110678017971113	0.75	0.911329023803182	0.0531118023353218	0.394478596258916	0.0167	0.0304	0.018	0.0016	0.1519	0.0018	0.0015	0.0704	8e-04	0.1009	0.1377	0.0243	0.0055	0.1027	0.0193	0.0023	0.0019	0.0012	6e-04	0.0413	0.0258	0.0306	0.0734	0.0216	0.1124	9e-04
21	rs78975261	35595896	1.02	0.110678017971113	0.75	0.911329023803182	0.0611230933567865	0.425163593591042	0.0164	0.0304	0.0181	0.0016	0.1525	0.0019	0.0015	0.0711	8e-04	0.1002	0.1372	0.0245	0.0055	0.102	0.0196	0.002	0.002	0.0011	5e-04	0.0426	0.026	0.0308	0.074	0.0215	0.111	8e-04
21	rs79724990	35597957	1.02	0.110678017971113	0.75	0.911329023803182	0.0736467027695217	0.403125993137984	0.0162	0.0304	0.0181	0.0016	0.1527	0.0019	0.0015	0.0713	7e-04	0.1	0.137	0.0246	0.0055	0.1017	0.0197	0.002	0.002	0.0011	5e-04	0.0432	0.0261	0.0309	0.0742	0.0214	0.1104	7e-04
21	rs9982601	35599128	1.01	0.127260826833158	0.75	0.911329023803182	0.0736043133087556	0.442859865769629	0.0162	0.0305	0.018	0.0016	0.1527	0.0019	0.0015	0.0715	7e-04	0.0999	0.137	0.0247	0.0054	0.1015	0.0198	0.0019	0.002	0.001	5e-04	0.0435	0.0264	0.031	0.0744	0.0212	0.1101	7e-04
21	rs73364503	35600075	1.01	0.127260826833158	0.75	0.911329023803182	0.073986387906971	0.456324046283904	0.0162	0.0305	0.018	0.0016	0.1527	0.0019	0.0015	0.0716	7e-04	0.0998	0.1369	0.0247	0.0054	0.1014	0.0198	0.0019	0.002	0.001	5e-04	0.0436	0.0264	0.031	0.0744	0.0213	0.11	7e-04
21	rs2834417	35603162	1.01	0.127260826833158	0.75	0.911329023803182	0.0673239672215597	0.472592916931945	0.0161	0.0305	0.0181	0.0016	0.1526	0.0019	0.0015	0.0716	6e-04	0.0998	0.1369	0.0247	0.0054	0.1013	0.0198	0.0019	0.002	0.001	5e-04	0.0437	0.0264	0.0312	0.0744	0.0213	0.1099	7e-04
21	rs2834419	35603883	1.01	0.127260826833158	0.75	0.911329023803182	0.0693633459763689	0.468680218915107	0.0161	0.0305	0.018	0.0016	0.1527	0.0019	0.0015	0.0715	7e-04	0.0998	0.1371	0.0247	0.0054	0.1013	0.0198	0.0019	0.002	0.001	5e-04	0.0436	0.0264	0.0311	0.0745	0.0214	0.11	7e-04
21	rs78852171	35605351	1.01	0.127260826833158	0.76	0.840461917458717	0.0705937204596448	0.467737045518992	0.0161	0.0305	0.018	0.0016	0.1527	0.0019	0.0015	0.0716	7e-04	0.0996	0.1371	0.0247	0.0054	0.1014	0.0198	0.0019	0.002	9e-04	5e-04	0.0437	0.0264	0.0311	0.0744	0.0214	0.11	7e-04
21	rs16991374	35611109	1.01	0.127260826833158	0.76	0.840461917458717	0.0711312645260974	0.464776018810873	0.0161	0.0304	0.0179	0.0016	0.1529	0.0019	0.0015	0.0717	7e-04	0.0989	0.1372	0.0244	0.0055	0.1015	0.02	0.0019	0.002	9e-04	5e-04	0.044	0.0263	0.0312	0.0744	0.0213	0.11	6e-04
21	rs73364520	35613567	1.01	0.127260826833158	0.76	0.840461917458717	0.0675441503414339	0.493101014118184	0.0161	0.0304	0.0178	0.0016	0.153	0.0019	0.0015	0.0718	7e-04	0.0986	0.1373	0.0243	0.0055	0.1015	0.02	0.002	0.002	9e-04	5e-04	0.0442	0.0263	0.0312	0.0744	0.0213	0.1101	6e-04
21	rs73203250	35614758	1.01	0.127260826833158	0.78	0.709419594942363	0.0680060536926843	0.492691392231555	0.0161	0.0304	0.0178	0.0016	0.153	0.0019	0.0015	0.0718	7e-04	0.0986	0.1373	0.0243	0.0055	0.1015	0.02	0.002	0.002	9e-04	5e-04	0.0442	0.0263	0.0312	0.0744	0.0213	0.1101	6e-04
21	rs80088471	35619170	1.01	0.127260826833158	0.78	0.709419594942363	0.0701204107916711	0.487510419262936	0.0161	0.0304	0.0178	0.0016	0.153	0.0019	0.0015	0.072	7e-04	0.0986	0.1372	0.0244	0.0055	0.1015	0.02	0.002	0.002	9e-04	5e-04	0.0443	0.0263	0.0312	0.0744	0.0213	0.1101	6e-04
21	rs62213703	35620030	1.01	0.127260826833158	0.78	0.709419594942363	0.0697719050460661	0.489417562589733	0.0161	0.0304	0.0178	0.0016	0.1529	0.0019	0.0015	0.072	7e-04	0.0986	0.1371	0.0244	0.0055	0.1015	0.02	0.002	0.002	9e-04	5e-04	0.0443	0.0263	0.0312	0.0744	0.0213	0.1101	6e-04
21	rs62213704	35622706	1.01	0.127260826833158	0.78	0.709419594942363	0.0696696186152309	0.500900323134958	0.0161	0.0304	0.0178	0.0016	0.1529	0.0019	0.0015	0.0721	7e-04	0.0985	0.137	0.0244	0.0055	0.1015	0.02	0.002	0.002	9e-04	5e-04	0.0443	0.0263	0.0312	0.0744	0.0213	0.1101	6e-04
21	rs16991407	35623486	1.01	0.127260826833158	0.78	0.709419594942363	0.0695265819003536	0.501448813953978	0.0161	0.0304	0.0178	0.0016	0.1529	0.0019	0.0015	0.0722	7e-04	0.0985	0.137	0.0244	0.0055	0.1015	0.02	0.002	0.002	9e-04	5e-04	0.0443	0.0263	0.0312	0.0744	0.0213	0.1101	6e-04
21	rs113573500	35623504	1.01	0.127260826833158	0.78	0.709419594942363	0.0695061637265376	0.501723116668054	0.0161	0.0304	0.0178	0.0016	0.1529	0.0019	0.0015	0.0722	7e-04	0.0985	0.137	0.0244	0.0055	0.1015	0.02	0.002	0.002	9e-04	5e-04	0.0443	0.0263	0.0312	0.0744	0.0213	0.1101	6e-04
21	rs62213705	35628326	1.01	0.127260826833158	0.78	0.709419594942363	0.070367096290999	0.504193557052435	0.0161	0.0304	0.0178	0.0016	0.1529	0.0019	0.0015	0.0723	7e-04	0.0985	0.1369	0.0244	0.0055	0.1015	0.0201	0.002	0.002	9e-04	5e-04	0.0443	0.0263	0.0312	0.0744	0.0213	0.1102	6e-04
21	rs112548135	35629177	1.01	0.127260826833158	0.78	0.709419594942363	0.070552480777409	0.502957951097221	0.0161	0.0304	0.0178	0.0016	0.1529	0.0019	0.0015	0.0723	7e-04	0.0985	0.1369	0.0244	0.0055	0.1015	0.0201	0.002	0.002	9e-04	5e-04	0.0443	0.0263	0.0312	0.0744	0.0213	0.1102	6e-04
21	rs78117992	35629967	1.01	0.127260826833158	0.78	0.709419594942363	0.0708001542170723	0.50103743150804	0.0161	0.0304	0.0178	0.0016	0.1529	0.0019	0.0015	0.0723	7e-04	0.0985	0.1369	0.0244	0.0055	0.1015	0.0201	0.002	0.002	9e-04	5e-04	0.0443	0.0263	0.0312	0.0744	0.0213	0.1102	6e-04
21	rs62213706	35630752	1.01	0.127260826833158	0.78	0.709419594942363	0.0709242028123907	0.501311676919764	0.0161	0.0304	0.0178	0.0016	0.1529	0.0019	0.0015	0.0723	7e-04	0.0985	0.1369	0.0244	0.0055	0.1015	0.0201	0.002	0.002	9e-04	5e-04	0.0443	0.0263	0.0312	0.0744	0.0213	0.1102	6e-04
21	rs78946783	35633808	1.01	0.127260826833158	0.78	0.709419594942363	0.0713594860571784	0.498981810524823	0.0161	0.0304	0.0178	0.0016	0.1529	0.0019	0.0015	0.0723	7e-04	0.0985	0.1368	0.0244	0.0055	0.1015	0.0201	0.002	0.002	9e-04	5e-04	0.0443	0.0264	0.0312	0.0744	0.0213	0.1102	6e-04
21	rs12185847	35634016	1.01	0.127260826833158	0.78	0.709419594942363	0.0713387189995684	0.498707890579933	0.0161	0.0304	0.0178	0.0016	0.1529	0.0019	0.0015	0.0723	7e-04	0.0985	0.1368	0.0244	0.0055	0.1015	0.0201	0.002	0.002	9e-04	5e-04	0.0443	0.0264	0.0312	0.0744	0.0213	0.1102	6e-04
21	rs78574613	35635854	1.01	0.127260826833158	0.78	0.709419594942363	0.0716298155175686	0.49747572597136	0.0161	0.0304	0.0178	0.0016	0.1528	0.0019	0.0015	0.0723	7e-04	0.0985	0.1368	0.0244	0.0055	0.1015	0.0201	0.002	0.002	9e-04	5e-04	0.0443	0.0264	0.0312	0.0744	0.0213	0.1101	6e-04
21	rs116882275	35639859	1.01	0.127260826833158	0.78	0.709419594942363	0.0724028542647206	0.495423849566471	0.0161	0.0304	0.0178	0.0016	0.1528	0.0019	0.0015	0.0723	7e-04	0.0985	0.1368	0.0244	0.0055	0.1014	0.0201	0.002	0.002	9e-04	5e-04	0.0444	0.0264	0.0312	0.0744	0.0213	0.1101	6e-04
21	rs77008834	35640026	1.01	0.127260826833158	0.78	0.709419594942363	0.0728229586636821	0.491326616287554	0.0161	0.0304	0.0178	0.0016	0.1528	0.0019	0.0015	0.0723	7e-04	0.0985	0.1368	0.0244	0.0055	0.1014	0.0201	0.002	0.002	9e-04	5e-04	0.0444	0.0264	0.0312	0.0744	0.0213	0.1101	6e-04
21	rs9974878	35642446	1.01	0.127260826833158	0.78	0.709419594942363	0.0748186159499828	0.4762433615825	0.0161	0.0304	0.0178	0.0016	0.1528	0.0019	0.0015	0.0723	7e-04	0.0983	0.1368	0.0244	0.0055	0.1014	0.0202	0.002	0.002	9e-04	5e-04	0.0444	0.0263	0.0312	0.0744	0.0214	0.1101	7e-04
21	rs2834431	35644228	1.01	0.127260826833158	0.78	0.709419594942363	0.073265766727941	0.484109577421359	0.0161	0.0304	0.0178	0.0016	0.1528	0.0019	0.0015	0.0722	7e-04	0.0983	0.1368	0.0244	0.0055	0.1014	0.0202	0.002	0.002	9e-04	5e-04	0.0444	0.0263	0.0312	0.0744	0.0214	0.1101	6e-04
21	rs116046186	35645849	1.01	0.127260826833158	0.79	0.649136622646432	0.0800508557346416	0.491053777605871	0.0161	0.0304	0.0173	0.0016	0.1528	0.0019	0.0015	0.0724	7e-04	0.0983	0.1367	0.0244	0.0055	0.1015	0.0202	0.002	0.002	9e-04	4e-04	0.0445	0.0264	0.0312	0.0746	0.0215	0.1102	6e-04
21	rs16991453	35647104	1.01	0.127260826833158	0.79	0.649136622646432	0.0873683764560646	0.489417562589733	0.016	0.0303	0.0169	0.0016	0.1528	0.002	0.0015	0.0725	6e-04	0.0982	0.1367	0.0244	0.0054	0.1016	0.0203	0.002	0.002	9e-04	4e-04	0.0445	0.0264	0.0313	0.0748	0.0215	0.1103	5e-04
21	rs2834435	35647853	1.01	0.127260826833158	0.79	0.649136622646432	0.0901639513233767	0.488327532078867	0.016	0.0303	0.0169	0.0016	0.1528	0.002	0.0015	0.0725	6e-04	0.0982	0.1367	0.0244	0.0053	0.1017	0.0203	0.002	0.002	8e-04	3e-04	0.0445	0.0264	0.0313	0.0748	0.0216	0.1103	5e-04
21	rs2834436	35649392	1.01	0.127260826833158	0.79	0.649136622646432	0.0922545032301783	0.484925220156508	0.016	0.0303	0.0169	0.0016	0.1528	0.002	0.0015	0.0725	6e-04	0.0982	0.1367	0.0244	0.0053	0.1016	0.0203	0.002	0.002	8e-04	3e-04	0.0445	0.0264	0.0313	0.0748	0.0216	0.1103	5e-04
21	rs117504872	35655777	1.01	0.127260826833158	0.79	0.649136622646432	0.0916924332809077	0.519218779517228	0.0161	0.0303	0.017	0.0016	0.1523	0.0021	0.0016	0.0723	6e-04	0.0977	0.1365	0.0245	0.0054	0.1013	0.0205	0.002	0.0021	9e-04	3e-04	0.0449	0.0265	0.0312	0.0751	0.0217	0.1102	6e-04
21	rs9982672	35657043	1.01	0.127260826833158	0.8	0.592267592767429	0.0884846742989674	0.527120038964422	0.0162	0.0303	0.017	0.0017	0.1521	0.0021	0.0016	0.0723	6e-04	0.0977	0.1364	0.0245	0.0054	0.1013	0.0206	0.002	0.0021	9e-04	3e-04	0.0449	0.0265	0.0312	0.0752	0.0218	0.1102	6e-04
21	rs12627726	35663072	1.01	0.127260826833158	0.81	0.53874877155386	0.0868253807781365	0.532961065409892	0.0162	0.0303	0.017	0.0017	0.1521	0.0021	0.0016	0.0723	7e-04	0.0976	0.1364	0.0246	0.0054	0.1012	0.0206	0.002	0.0021	9e-04	3e-04	0.045	0.0265	0.0313	0.0753	0.0218	0.1101	6e-04
21	rs55909868	35666849	1.01	0.127260826833158	0.81	0.53874877155386	0.0875814390439385	0.532682557534753	0.0162	0.0303	0.017	0.0017	0.152	0.0021	0.0016	0.0722	7e-04	0.0975	0.1364	0.0246	0.0054	0.1011	0.0206	0.002	0.0021	9e-04	3e-04	0.045	0.0266	0.0313	0.0754	0.0218	0.1101	6e-04
21	rs117204720	35675907	1.01	0.127260826833158	0.81	0.53874877155386	0.0887233462016951	0.531012272562211	0.0163	0.0303	0.0169	0.0017	0.1519	0.0022	0.0016	0.0722	7e-04	0.0974	0.1363	0.0245	0.0054	0.101	0.0206	0.002	0.0021	8e-04	3e-04	0.0451	0.0266	0.0313	0.0757	0.0218	0.11	6e-04
21	rs62213732	35675966	1.01	0.127260826833158	0.82	0.488512084344485	0.0882464102254914	0.529343296919808	0.0163	0.0303	0.0169	0.0017	0.152	0.0022	0.0016	0.0722	7e-04	0.0974	0.1363	0.0245	0.0054	0.101	0.0206	0.002	0.0021	8e-04	3e-04	0.0451	0.0266	0.0313	0.0757	0.0218	0.1101	6e-04
21	rs2070438	35679026	1.01	0.127260826833158	0.82	0.488512084344485	0.089971020727302	0.530316706720238	0.0163	0.0303	0.0169	0.0017	0.152	0.0022	0.0016	0.0722	7e-04	0.0973	0.1362	0.0245	0.0054	0.1008	0.0207	0.0021	0.0022	9e-04	3e-04	0.0453	0.0266	0.0314	0.0756	0.0219	0.11	6e-04
21	rs7282881	35679780	1.01	0.127260826833158	0.82	0.488512084344485	0.0902605147720326	0.534911634763518	0.0163	0.0302	0.0169	0.0017	0.152	0.0022	0.0017	0.0722	7e-04	0.0971	0.1362	0.0245	0.0054	0.1006	0.0207	0.0021	0.0022	9e-04	3e-04	0.0454	0.0266	0.0314	0.0755	0.0219	0.11	6e-04
21	rs9978092	35682044	1	0.145626599290586	0.82	0.488512084344485	0.0967032065026974	0.540913717717668	0.0163	0.0302	0.017	0.0018	0.1514	0.0023	0.0017	0.0722	7e-04	0.0966	0.1357	0.0246	0.0061	0.1004	0.0207	0.0022	0.0023	9e-04	3e-04	0.0459	0.0267	0.0314	0.0751	0.022	0.1101	6e-04
21	rs79158929	35682958	1	0.145626599290586	0.83	0.441484906400802	0.0975885070796186	0.5416127111726	0.0163	0.0302	0.017	0.0018	0.1513	0.0023	0.0017	0.0722	7e-04	0.0966	0.1357	0.0246	0.0062	0.1004	0.0207	0.0023	0.0023	9e-04	3e-04	0.046	0.0267	0.0314	0.0751	0.022	0.1102	6e-04
21	rs1018760	35683458	1	0.145626599290586	0.84	0.397589870063919	0.0985043873489168	0.534911634763518	0.0163	0.0302	0.017	0.0018	0.1513	0.0023	0.0017	0.0722	7e-04	0.0966	0.1357	0.0246	0.0062	0.1004	0.0207	0.0023	0.0023	9e-04	3e-04	0.046	0.0267	0.0314	0.0751	0.022	0.1102	6e-04
21	rs73352324	35684481	1	0.145626599290586	0.84	0.397589870063919	0.0991948188863754	0.532125650615653	0.0163	0.0302	0.017	0.0018	0.1512	0.0024	0.0017	0.0721	7e-04	0.0966	0.1356	0.0246	0.0062	0.1004	0.0207	0.0023	0.0024	9e-04	3e-04	0.046	0.0267	0.0314	0.075	0.022	0.1102	6e-04
21	rs7281899	35684970	1	0.145626599290586	0.84	0.397589870063919	0.0991435722303076	0.531708065718275	0.0163	0.0302	0.017	0.0018	0.1512	0.0024	0.0017	0.0721	7e-04	0.0966	0.1356	0.0246	0.0063	0.1003	0.0207	0.0023	0.0024	9e-04	3e-04	0.046	0.0267	0.0314	0.075	0.022	0.1102	6e-04
21	rs8128875	35685936	1	0.145626599290586	0.84	0.397589870063919	0.0997596264996656	0.529621368450013	0.0163	0.0302	0.017	0.0018	0.1511	0.0024	0.0017	0.0721	7e-04	0.0965	0.1356	0.0246	0.0063	0.1003	0.0208	0.0023	0.0024	9e-04	3e-04	0.046	0.0267	0.0314	0.075	0.022	0.1102	6e-04
21	rs73352329	35686178	1	0.145626599290586	0.84	0.397589870063919	0.102273871883016	0.5301776208522	0.0163	0.0302	0.017	0.0018	0.1511	0.0024	0.0017	0.0721	7e-04	0.0965	0.1356	0.0246	0.0064	0.1003	0.0208	0.0023	0.0024	9e-04	3e-04	0.046	0.0267	0.0314	0.075	0.022	0.1102	6e-04
21	rs9979868	35686501	1	0.145626599290586	0.84	0.397589870063919	0.102980673048959	0.527536721652744	0.0163	0.0302	0.017	0.0018	0.1511	0.0024	0.0017	0.0721	7e-04	0.0965	0.1356	0.0246	0.0064	0.1003	0.0208	0.0023	0.0024	9e-04	3e-04	0.046	0.0267	0.0314	0.075	0.022	0.1102	6e-04
21	rs76633561	35688283	1	0.145626599290586	0.84	0.397589870063919	0.105918331826977	0.523512244756968	0.0163	0.0302	0.017	0.0018	0.1509	0.0024	0.0018	0.0721	7e-04	0.0964	0.1354	0.0247	0.0066	0.1003	0.0208	0.0023	0.0024	9e-04	3e-04	0.0461	0.0267	0.0314	0.0749	0.0221	0.1102	6e-04
21	rs74452249	35690148	1	0.145626599290586	0.84	0.397589870063919	0.109478786159723	0.516315360707553	0.0162	0.0302	0.017	0.0019	0.1507	0.0024	0.0018	0.0721	7e-04	0.0962	0.1353	0.0247	0.0068	0.1002	0.0208	0.0024	0.0024	0.001	3e-04	0.0462	0.0268	0.0314	0.0748	0.0221	0.1103	6e-04
21	rs2834442	35690786	1	0.145626599290586	0.84	0.397589870063919	0.101024823912523	0.508042580981229	0.0162	0.0302	0.0171	0.0019	0.1506	0.0024	0.0018	0.0719	7e-04	0.0962	0.1352	0.0247	0.0068	0.1003	0.0211	0.0024	0.0025	0.001	3e-04	0.0462	0.0268	0.0314	0.0747	0.0221	0.1104	6e-04
21	rs17742147	35692315	1	0.145626599290586	0.84	0.397589870063919	0.102639982597364	0.499392762355661	0.0162	0.0302	0.017	0.0019	0.1505	0.0024	0.0018	0.0719	7e-04	0.0961	0.1351	0.0248	0.0069	0.1002	0.0211	0.0024	0.0025	0.001	3e-04	0.0462	0.0268	0.0314	0.0747	0.0221	0.1104	6e-04
21	rs16997899	35697090	1	0.145626599290586	0.84	0.397589870063919	0.105811577141659	0.494740372756423	0.0162	0.0302	0.017	0.0019	0.1504	0.0025	0.0018	0.0719	7e-04	0.096	0.1351	0.0248	0.0069	0.1001	0.0211	0.0024	0.0025	0.001	3e-04	0.0462	0.0268	0.0315	0.0747	0.0221	0.1105	6e-04
21	rs56293745	35698286	1	0.145626599290586	0.84	0.397589870063919	0.111176326310217	0.495287134900879	0.0161	0.0302	0.017	0.0019	0.1502	0.0025	0.0018	0.0719	7e-04	0.0959	0.135	0.0249	0.0069	0.1	0.0212	0.0024	0.0025	0.001	4e-04	0.0462	0.0268	0.0316	0.0748	0.0222	0.1106	6e-04
21	rs2834446	35698592	1	0.145626599290586	0.84	0.397589870063919	0.112612520011513	0.486693658481784	0.0161	0.0302	0.017	0.0019	0.1501	0.0025	0.0018	0.0719	7e-04	0.0959	0.135	0.0249	0.0069	0.1	0.0212	0.0024	0.0025	0.001	4e-04	0.0462	0.0268	0.0316	0.0748	0.0222	0.1106	6e-04
21	rs73902803	35699798	1	0.145626599290586	0.84	0.397589870063919	0.11622452702218	0.479494305227694	0.0161	0.0302	0.017	0.0019	0.1501	0.0025	0.0018	0.0719	7e-04	0.0959	0.135	0.0249	0.007	0.1	0.0212	0.0025	0.0025	0.001	4e-04	0.0462	0.0268	0.0316	0.0748	0.0222	0.1106	6e-04
21	rs2834448	35700484	1	0.145626599290586	0.84	0.397589870063919	0.118271053221698	0.479765475437379	0.0161	0.0302	0.017	0.0019	0.1501	0.0025	0.0018	0.0719	7e-04	0.0958	0.135	0.0249	0.007	0.1	0.0212	0.0025	0.0025	0.001	4e-04	0.0462	0.0268	0.0316	0.0748	0.0222	0.1106	6e-04
21	rs7282784	35700656	1	0.145626599290586	0.84	0.397589870063919	0.118128225712375	0.479494305227694	0.0161	0.0302	0.017	0.0019	0.1501	0.0025	0.0018	0.0719	7e-04	0.0958	0.135	0.0249	0.007	0.1	0.0212	0.0025	0.0025	0.001	4e-04	0.0462	0.0268	0.0316	0.0748	0.0222	0.1106	6e-04
21	rs2834451	35703719	1	0.145626599290586	0.84	0.397589870063919	0.133365826533913	0.473133263052596	0.016	0.0302	0.017	0.0019	0.15	0.0025	0.0018	0.0719	7e-04	0.0958	0.1349	0.0249	0.007	0.1	0.0212	0.0025	0.0025	0.0011	4e-04	0.0462	0.0268	0.0317	0.0747	0.0222	0.1106	6e-04
21	rs73354373	35704532	1	0.145626599290586	0.84	0.397589870063919	0.134784336684639	0.47178269885563	0.016	0.0302	0.017	0.0019	0.15	0.0025	0.0018	0.0719	7e-04	0.0957	0.1348	0.025	0.007	0.1	0.0212	0.0025	0.0025	0.0011	4e-04	0.0462	0.0268	0.0317	0.0746	0.0222	0.1106	6e-04
21	rs2834452	35704741	1	0.145626599290586	0.84	0.397589870063919	0.135155869246404	0.47137772545368	0.016	0.0302	0.017	0.0019	0.15	0.0025	0.0018	0.0719	7e-04	0.0957	0.1348	0.025	0.007	0.1	0.0213	0.0025	0.0025	0.0011	4e-04	0.0462	0.0268	0.0317	0.0746	0.0222	0.1106	6e-04
21	rs2834453	35705282	1	0.145626599290586	0.84	0.397589870063919	0.135062928426128	0.469489047360498	0.016	0.0302	0.017	0.0019	0.15	0.0025	0.0018	0.0718	7e-04	0.0957	0.1348	0.025	0.007	0.1	0.0213	0.0025	0.0025	0.0011	4e-04	0.0462	0.0268	0.0317	0.0746	0.0222	0.1106	6e-04
21	rs6517224	35708224	1	0.145626599290586	0.84	0.397589870063919	0.137147770667324	0.46612133112508	0.0159	0.0301	0.017	0.0019	0.1499	0.0025	0.0019	0.0718	7e-04	0.0957	0.1347	0.025	0.007	0.1001	0.0213	0.0025	0.0026	0.0011	4e-04	0.0461	0.0268	0.0318	0.0745	0.0223	0.1106	6e-04
21	rs77759316	35710023	1	0.145626599290586	0.84	0.397589870063919	0.137617156063671	0.464238178633021	0.0159	0.0301	0.0171	0.0019	0.1499	0.0025	0.0018	0.0718	8e-04	0.0956	0.1347	0.0251	0.0071	0.1	0.0213	0.0025	0.0026	0.0011	5e-04	0.0461	0.0268	0.032	0.0743	0.0223	0.1105	6e-04
21	rs2834456	35710290	1	0.145626599290586	0.83	0.441484906400802	0.133827391321512	0.463431723938066	0.0159	0.0301	0.0171	0.0019	0.1499	0.0025	0.0018	0.0718	8e-04	0.0956	0.1347	0.0251	0.0071	0.1001	0.0213	0.0025	0.0026	0.0011	5e-04	0.0461	0.0268	0.032	0.0743	0.0223	0.1105	6e-04
21	rs73354382	35710850	1	0.145626599290586	0.83	0.441484906400802	0.147370357131715	0.468006473061763	0.0159	0.0301	0.0171	0.0019	0.1498	0.0024	0.0018	0.0718	8e-04	0.0955	0.1346	0.025	0.0071	0.1003	0.0214	0.0025	0.0026	0.0011	5e-04	0.0462	0.0268	0.0321	0.0741	0.0223	0.1105	7e-04
21	rs73902815	35715023	1	0.145626599290586	0.83	0.441484906400802	0.149730980173555	0.468814998408806	0.016	0.03	0.0171	0.0019	0.1495	0.0025	0.0019	0.0718	8e-04	0.0953	0.1344	0.0249	0.0072	0.1006	0.0215	0.0025	0.0026	0.0012	5e-04	0.0464	0.0268	0.0322	0.0738	0.0224	0.1104	7e-04
21	rs17675088	35715717	1	0.145626599290586	0.83	0.441484906400802	0.145096649040723	0.467737045518992	0.0161	0.03	0.0171	0.0019	0.1495	0.0025	0.0019	0.0718	8e-04	0.0952	0.1343	0.0248	0.0072	0.1006	0.0215	0.0025	0.0026	0.0012	5e-04	0.0464	0.0268	0.0322	0.0737	0.0224	0.1104	7e-04
21	Affx-17875143	35715872	1	0.145626599290586	0.83	0.441484906400802	0.144967358067424	0.468006473061763	0.0161	0.03	0.0171	0.0019	0.1495	0.0025	0.0019	0.0718	8e-04	0.0953	0.1343	0.0248	0.0072	0.1007	0.0215	0.0025	0.0026	0.0012	5e-04	0.0464	0.0268	0.0322	0.0737	0.0224	0.1104	7e-04
21	rs73205256	35718022	1	0.145626599290586	0.83	0.441484906400802	0.183450472652013	0.476784787544889	0.0161	0.0299	0.0172	0.002	0.1493	0.0025	0.0019	0.0718	8e-04	0.0951	0.1342	0.0247	0.0072	0.1012	0.0215	0.0026	0.0026	0.0011	5e-04	0.0465	0.0269	0.0322	0.0735	0.0225	0.1102	7e-04
21	rs57422350	35719939	1	0.145626599290586	0.84	0.397589870063919	0.160904492807492	0.443391064740463	0.0162	0.0294	0.0174	0.0021	0.1486	0.0027	0.002	0.0715	9e-04	0.0946	0.1332	0.0251	0.0075	0.1016	0.0218	0.0029	0.0028	0.0011	6e-04	0.047	0.027	0.0325	0.073	0.0228	0.1096	8e-04
21	rs58276822	35720082	1	0.145626599290586	0.84	0.397589870063919	0.158066634130474	0.442328836132061	0.0162	0.0294	0.0175	0.0021	0.1486	0.0027	0.0021	0.0714	9e-04	0.0946	0.1331	0.0251	0.0075	0.1016	0.0218	0.003	0.0028	0.0011	6e-04	0.047	0.027	0.0325	0.073	0.0228	0.1096	8e-04
21	rs57482656	35720370	1	0.145626599290586	0.83	0.441484906400802	0.145420176840438	0.440073853119192	0.0162	0.0294	0.0175	0.0022	0.1484	0.0027	0.0021	0.0714	9e-04	0.0945	0.133	0.0252	0.0075	0.1016	0.0218	0.003	0.0028	0.0011	6e-04	0.0471	0.027	0.0325	0.0729	0.0229	0.1095	8e-04
21	rs56196518	35720998	1	0.145626599290586	0.83	0.441484906400802	0.12106283321791	0.440604161254861	0.0163	0.0293	0.0176	0.0022	0.1482	0.0028	0.0021	0.0712	9e-04	0.0943	0.1326	0.0253	0.0076	0.1017	0.0219	0.0031	0.0028	0.0012	6e-04	0.0473	0.0271	0.0326	0.0727	0.0229	0.1094	9e-04
21	rs8128316	35721560	1	0.145626599290586	0.83	0.441484906400802	0.13422819127867	0.460880375432079	0.0163	0.0293	0.0178	0.0023	0.148	0.0028	0.0022	0.0711	9e-04	0.0941	0.1324	0.0254	0.0076	0.1018	0.022	0.0032	0.0029	0.0012	6e-04	0.0475	0.0271	0.0327	0.0726	0.023	0.1091	9e-04
21	rs8129632	35724739	0.97	0.212405230483542	0.83	0.441484906400802	0.10427114167209	0.704725759410998	0.0174	0.0279	0.0198	0.0035	0.1416	0.0037	0.0034	0.0674	0.0015	0.0887	0.1242	0.0304	0.0093	0.1022	0.0245	0.0045	0.0041	0.0019	8e-04	0.0543	0.0278	0.0338	0.0704	0.0258	0.1039	0.0015
21	rs7283334	35725651	0.94	0.298643641979994	0.83	0.441484906400802	0.15654043944169	0.670108589920195	0.0181	0.0265	0.0199	0.004	0.1451	0.0039	0.0039	0.0656	0.0017	0.0855	0.1186	0.0314	0.0114	0.1041	0.0244	0.0048	0.0045	0.0023	8e-04	0.0561	0.0289	0.035	0.0676	0.0263	0.1024	0.0016
21	rs35851850	35725864	0.94	0.298643641979994	0.83	0.441484906400802	0.191829343336587	0.67673497278107	0.0181	0.0265	0.0199	0.004	0.1459	0.0039	0.0039	0.0652	0.0017	0.0854	0.118	0.0316	0.0115	0.1043	0.0244	0.0048	0.0045	0.0023	8e-04	0.0563	0.0288	0.0351	0.0673	0.0262	0.1021	0.0016
21	rs117994131	35729154	0.93	0.332112317682009	0.83	0.441484906400802	0.244416219017003	0.744392965187879	0.0183	0.0266	0.0203	0.0041	0.1472	0.004	0.004	0.0645	0.0017	0.0847	0.1154	0.032	0.012	0.1052	0.0245	0.0048	0.0046	0.0024	8e-04	0.057	0.0286	0.0354	0.0669	0.0261	0.1016	0.0015
21	rs8128031	35729695	0.93	0.332112317682009	0.83	0.441484906400802	0.232208345805933	0.727569372463984	0.0183	0.0266	0.0203	0.0041	0.1471	0.004	0.004	0.0645	0.0017	0.0847	0.1154	0.032	0.012	0.1053	0.0245	0.0048	0.0046	0.0024	8e-04	0.057	0.0286	0.0354	0.0669	0.0261	0.1016	0.0015
21	rs4816481	35737221	0.93	0.332112317682009	0.83	0.441484906400802	0.204859253400398	0.707851525804037	0.0184	0.0266	0.0204	0.0041	0.1472	0.004	0.004	0.0644	0.0017	0.0845	0.1151	0.032	0.0122	0.1054	0.0244	0.0048	0.0046	0.0024	8e-04	0.057	0.0286	0.0354	0.0668	0.0261	0.1016	0.0015
21	rs12481733	35742091	0.93	0.332112317682009	0.83	0.441484906400802	0.230812238387405	0.699226008332341	0.0185	0.0266	0.0204	0.0041	0.1474	0.004	0.004	0.0644	0.0017	0.0844	0.1149	0.032	0.0124	0.1055	0.0243	0.0048	0.0047	0.0024	8e-04	0.0572	0.0286	0.0354	0.0666	0.0261	0.1017	0.0015
21	rs12483695	35742153	0.93	0.332112317682009	0.83	0.441484906400802	0.229084189187719	0.69714754613583	0.0185	0.0266	0.0204	0.0041	0.1473	0.004	0.004	0.0644	0.0017	0.0844	0.1149	0.032	0.0124	0.1055	0.0243	0.0048	0.0047	0.0024	8e-04	0.0572	0.0286	0.0354	0.0666	0.026	0.1017	0.0015
21	rs41314681	35744783	0.93	0.332112317682009	0.83	0.441484906400802	0.228327812310221	0.689587807970537	0.0185	0.0266	0.0204	0.0041	0.1475	0.004	0.004	0.0644	0.0017	0.0844	0.1149	0.032	0.0124	0.1056	0.0243	0.0048	0.0047	0.0024	8e-04	0.0572	0.0286	0.0353	0.0665	0.026	0.1017	0.0015
21	rs41314683	35744993	0.93	0.332112317682009	0.83	0.441484906400802	0.227824333730534	0.685593138620418	0.0185	0.0266	0.0204	0.0041	0.1475	0.004	0.004	0.0644	0.0017	0.0844	0.1149	0.032	0.0124	0.1056	0.0243	0.0048	0.0047	0.0024	8e-04	0.0572	0.0286	0.0353	0.0665	0.026	0.1017	0.0015
21	rs11088280	35745783	0.93	0.332112317682009	0.84	0.397589870063919	0.223445274512649	0.67673497278107	0.0185	0.0266	0.0204	0.0041	0.1476	0.004	0.004	0.0644	0.0017	0.0844	0.1149	0.032	0.0124	0.1056	0.0243	0.0048	0.0047	0.0024	8e-04	0.0573	0.0286	0.0353	0.0665	0.026	0.1017	0.0015
21	rs79244698	35746057	0.93	0.332112317682009	0.83	0.441484906400802	0.225107903533522	0.671874171145147	0.0185	0.0266	0.0204	0.0041	0.1476	0.004	0.0041	0.0644	0.0017	0.0844	0.1149	0.032	0.0124	0.1056	0.0243	0.0048	0.0047	0.0024	8e-04	0.0573	0.0286	0.0353	0.0665	0.026	0.1017	0.0015
21	rs73355790	35747094	0.93	0.332112317682009	0.83	0.441484906400802	0.2259835353307	0.672168537723532	0.0185	0.0266	0.0204	0.0041	0.1476	0.0041	0.0041	0.0644	0.0017	0.0844	0.1149	0.032	0.0124	0.1057	0.0243	0.0048	0.0047	0.0024	8e-04	0.0573	0.0285	0.0353	0.0665	0.026	0.1017	0.0015
21	rs73902854	35748318	0.93	0.332112317682009	0.84	0.397589870063919	0.227153990643061	0.670844119883332	0.0185	0.0265	0.0204	0.0041	0.1476	0.0041	0.0041	0.0643	0.0017	0.0843	0.1149	0.032	0.0124	0.1057	0.0242	0.0048	0.0047	0.0024	8e-04	0.0573	0.0285	0.0353	0.0665	0.026	0.1017	0.0015
21	rs59193132	35749746	0.93	0.332112317682009	0.84	0.397589870063919	0.230052694385425	0.669667360408525	0.0185	0.0266	0.0204	0.0041	0.1476	0.0041	0.0041	0.0643	0.0017	0.0843	0.1149	0.032	0.0124	0.1057	0.0242	0.0048	0.0047	0.0024	8e-04	0.0573	0.0285	0.0353	0.0664	0.026	0.1017	0.0015
21	rs73355791	35751013	0.93	0.332112317682009	0.84	0.397589870063919	0.229715565525273	0.667168315266251	0.0186	0.0266	0.0204	0.0041	0.1477	0.0041	0.0041	0.0643	0.0017	0.0843	0.1149	0.032	0.0124	0.1057	0.0242	0.0048	0.0047	0.0024	8e-04	0.0573	0.0285	0.0352	0.0664	0.026	0.1017	0.0015
21	rs7275518	35752269	0.93	0.332112317682009	0.84	0.397589870063919	0.22640116858699	0.660270348584717	0.0186	0.0266	0.0204	0.0041	0.1477	0.0041	0.0041	0.0643	0.0017	0.0843	0.1149	0.032	0.0124	0.1058	0.0242	0.0048	0.0047	0.0024	8e-04	0.0573	0.0284	0.0352	0.0664	0.026	0.1017	0.0015
21	rs76103295	35753396	0.93	0.332112317682009	0.84	0.397589870063919	0.224566795086017	0.657340043169412	0.0186	0.0266	0.0204	0.0041	0.1477	0.0041	0.0041	0.0643	0.0017	0.0843	0.1149	0.032	0.0124	0.1058	0.0242	0.0048	0.0047	0.0024	8e-04	0.0573	0.0284	0.0352	0.0664	0.026	0.1018	0.0015
21	rs77126777	35756801	0.93	0.332112317682009	0.84	0.397589870063919	0.216007857730879	0.640695016623353	0.0186	0.0266	0.0204	0.0041	0.1478	0.0041	0.0041	0.0642	0.0017	0.0843	0.115	0.032	0.0124	0.1059	0.0242	0.0048	0.0047	0.0024	8e-04	0.0573	0.0284	0.0352	0.0663	0.026	0.1018	0.0015
21	rs11702035	35756829	0.93	0.332112317682009	0.84	0.397589870063919	0.215967158457476	0.640695016623353	0.0186	0.0266	0.0204	0.0041	0.1478	0.0041	0.0041	0.0642	0.0017	0.0843	0.115	0.032	0.0124	0.1059	0.0242	0.0048	0.0047	0.0024	8e-04	0.0573	0.0284	0.0352	0.0663	0.026	0.1018	0.0015
21	rs34016792	35757915	0.93	0.332112317682009	0.84	0.397589870063919	0.218293884251717	0.647691408214262	0.0186	0.0266	0.0204	0.0041	0.1478	0.0041	0.0041	0.0642	0.0017	0.0843	0.115	0.032	0.0124	0.1059	0.0242	0.0048	0.0047	0.0024	8e-04	0.0573	0.0284	0.0352	0.0663	0.026	0.1019	0.0015
21	rs73205269	35768407	0.93	0.332112317682009	0.84	0.397589870063919	0.214667054054199	0.619090686621064	0.0186	0.0265	0.0205	0.0041	0.1478	0.0041	0.0041	0.064	0.0017	0.0841	0.1151	0.032	0.0124	0.106	0.0242	0.0048	0.0047	0.0025	8e-04	0.0573	0.0282	0.0356	0.0661	0.0259	0.1019	0.0016
21	rs9981737	35771284	0.92	0.368072033098782	0.84	0.397589870063919	0.195387090394625	0.582671013901817	0.0186	0.0265	0.0206	0.0041	0.1477	0.0041	0.0041	0.0635	0.0017	0.0836	0.1155	0.0321	0.0124	0.1064	0.024	0.0048	0.0048	0.0026	8e-04	0.0573	0.0278	0.0366	0.0658	0.0258	0.102	0.0016
21	rs73357564	35773587	0.92	0.368072033098782	0.84	0.397589870063919	0.205412732167308	0.569186835064225	0.0187	0.0265	0.0207	0.004	0.1478	0.004	0.0041	0.0632	0.0016	0.0831	0.1157	0.0322	0.0123	0.1069	0.0238	0.0047	0.0047	0.0026	9e-04	0.0575	0.0277	0.0367	0.0658	0.0257	0.1022	0.0016
21	rs1054990	35774933	0.92	0.368072033098782	0.84	0.397589870063919	0.211556742815326	0.560287182703229	0.0188	0.0265	0.0208	0.004	0.1479	0.004	0.0041	0.0629	0.0016	0.0827	0.1158	0.0323	0.0123	0.1073	0.0237	0.0046	0.0047	0.0026	9e-04	0.0576	0.0277	0.0367	0.0658	0.0255	0.1024	0.0016
21	rs2834476	35776691	0.92	0.368072033098782	0.84	0.397589870063919	0.204780253973643	0.56169753901038	0.0188	0.0265	0.0208	0.004	0.1479	0.004	0.0041	0.0629	0.0016	0.0827	0.1158	0.0324	0.0123	0.1073	0.0237	0.0046	0.0047	0.0026	9e-04	0.0576	0.0277	0.0366	0.0659	0.0255	0.1024	0.0016
21	rs12482511	35777533	0.92	0.368072033098782	0.84	0.397589870063919	0.206522224105593	0.559159522272148	0.0188	0.0265	0.0208	0.004	0.1479	0.004	0.0041	0.0629	0.0016	0.0827	0.1158	0.0324	0.0123	0.1073	0.0237	0.0046	0.0047	0.0026	9e-04	0.0576	0.0276	0.0366	0.0659	0.0255	0.1024	0.0016
21	rs73357581	35795232	0.92	0.368072033098782	0.84	0.397589870063919	0.213897202453442	0.535051028976016	0.0188	0.0265	0.0208	0.0041	0.1476	0.004	0.0041	0.0628	0.0016	0.0825	0.1162	0.0324	0.0124	0.1075	0.0237	0.0047	0.0048	0.0026	9e-04	0.0577	0.0275	0.0364	0.0657	0.0254	0.1027	0.0015
21	rs2834481	35795370	0.92	0.368072033098782	0.84	0.397589870063919	0.213654414279516	0.53421479926926	0.0188	0.0265	0.0208	0.0041	0.1476	0.004	0.0041	0.0628	0.0016	0.0825	0.1162	0.0324	0.0124	0.1075	0.0237	0.0047	0.0048	0.0026	9e-04	0.0577	0.0275	0.0364	0.0657	0.0254	0.1027	0.0015
21	rs116987255	35799743	0.92	0.368072033098782	0.84	0.397589870063919	0.211516517090161	0.521849205433016	0.0187	0.0264	0.0208	0.0042	0.1477	0.004	0.0041	0.0629	0.0016	0.0826	0.1161	0.0324	0.0124	0.1074	0.0237	0.0047	0.0049	0.0025	0.001	0.0576	0.0273	0.0363	0.0656	0.0253	0.1031	0.0015
21	rs16991683	35800134	0.92	0.368072033098782	0.84	0.397589870063919	0.211516517090161	0.519772275777641	0.0187	0.0264	0.0208	0.0042	0.1478	0.004	0.0041	0.0629	0.0016	0.0826	0.116	0.0324	0.0124	0.1074	0.0237	0.0047	0.0049	0.0025	0.001	0.0576	0.0273	0.0363	0.0656	0.0253	0.1031	0.0015
21	rs62211509	35805126	0.92	0.368072033098782	0.84	0.397589870063919	0.209470716196964	0.498160165831876	0.0187	0.0264	0.0206	0.0043	0.1478	0.004	0.0041	0.0629	0.0016	0.0829	0.1158	0.0324	0.0125	0.1072	0.0237	0.0047	0.0049	0.0025	0.0011	0.0576	0.0273	0.0362	0.0653	0.0252	0.1036	0.0015
21	rs12483462	35814242	0.92	0.368072033098782	0.85	0.356744695657816	0.220181783442516	0.459539044897554	0.0187	0.0263	0.0204	0.0043	0.1479	0.0039	0.0041	0.0626	0.0015	0.0834	0.1154	0.0323	0.0125	0.1069	0.0238	0.0047	0.0049	0.0025	0.0012	0.0575	0.0273	0.0359	0.0649	0.025	0.105	0.0015
21	rs2834484	35816941	0.92	0.368072033098782	0.85	0.356744695657816	0.217475897354202	0.442196105200238	0.0187	0.0263	0.0203	0.0043	0.1479	0.0039	0.0041	0.0625	0.0015	0.0837	0.1152	0.0324	0.0125	0.1067	0.0238	0.0048	0.0049	0.0025	0.0012	0.0575	0.0273	0.0359	0.0648	0.025	0.1056	0.0015
21	rs73363349	35818958	0.92	0.368072033098782	0.87	0.283849475516541	0.223569733223246	0.441134639423571	0.0187	0.0264	0.0203	0.0043	0.148	0.0039	0.0041	0.0623	0.0015	0.0837	0.1152	0.0324	0.0125	0.1068	0.0238	0.0048	0.0049	0.0025	0.0012	0.0575	0.0273	0.0359	0.0647	0.0249	0.1057	0.0015
21	rs41312993	35819445	0.92	0.368072033098782	0.86	0.318862054747229	0.224067954795093	0.441930675127654	0.0187	0.0264	0.0203	0.0043	0.148	0.0039	0.0041	0.0623	0.0015	0.0837	0.1152	0.0324	0.0125	0.1068	0.0239	0.0047	0.0049	0.0025	0.0012	0.0575	0.0273	0.0359	0.0647	0.0249	0.1057	0.0015
21	rs11909074	35820324	0.92	0.368072033098782	0.86	0.318862054747229	0.223818766665271	0.433195395871847	0.0187	0.0264	0.0203	0.0043	0.148	0.004	0.0041	0.0622	0.0015	0.0837	0.1151	0.0325	0.0125	0.1069	0.0239	0.0047	0.0049	0.0025	0.0012	0.0576	0.0273	0.0359	0.0645	0.0249	0.1058	0.0015
21	rs1805127	35821821	0.92	0.368072033098782	0.86	0.318862054747229	0.218744510477416	0.439808762865384	0.0187	0.0264	0.0203	0.0043	0.148	0.004	0.0041	0.0622	0.0015	0.0837	0.1151	0.0325	0.0125	0.1069	0.0241	0.0045	0.0049	0.0025	0.0012	0.0576	0.0273	0.0359	0.0645	0.0251	0.1058	0.0015
21	rs55857049	35822368	0.91	0.406594937265203	0.86	0.318862054747229	0.200657003140559	0.408702839108237	0.0186	0.0263	0.0203	0.0044	0.1486	0.0041	0.0042	0.0621	0.0014	0.0837	0.1147	0.033	0.0124	0.1069	0.0247	0.005	0.0049	0.0024	0.0013	0.0571	0.0274	0.0356	0.0636	0.0254	0.1052	0.0015
21	rs79687087	35822517	0.91	0.406594937265203	0.86	0.318862054747229	0.238054232814529	0.417303152941702	0.0186	0.0264	0.0203	0.0044	0.1484	0.0041	0.0041	0.0619	0.0014	0.084	0.1137	0.0331	0.0124	0.1072	0.0247	0.0049	0.0049	0.0024	0.0013	0.0576	0.0274	0.0358	0.0635	0.0255	0.1054	0.0015
21	rs1547356	35822572	0.91	0.406594937265203	0.86	0.318862054747229	0.252021784109093	0.414952784916233	0.0186	0.0265	0.0204	0.0044	0.1483	0.0041	0.0041	0.0618	0.0014	0.0841	0.1134	0.0332	0.0124	0.1075	0.0248	0.0049	0.0049	0.0024	0.0013	0.0578	0.0273	0.0358	0.0631	0.0255	0.1054	0.0015
21	rs1547357	35822758	0.91	0.406594937265203	0.86	0.318862054747229	0.289086074996944	0.384860473236646	0.0186	0.0267	0.0205	0.0044	0.1486	0.0041	0.0041	0.0606	0.0015	0.0845	0.1133	0.0335	0.0123	0.1076	0.0254	0.0049	0.0049	0.0025	0.0013	0.0583	0.0272	0.0358	0.0622	0.0254	0.1056	0.0015
21	rs9976263	35824468	0.91	0.406594937265203	0.86	0.318862054747229	0.561519202374068	0.363810649356654	0.0179	0.0271	0.0203	0.004	0.1491	0.0036	0.0035	0.0584	0.0013	0.0864	0.1162	0.0335	0.0123	0.1085	0.0266	0.0036	0.0037	0.0022	0.0012	0.06	0.0262	0.0372	0.0609	0.0232	0.1067	0.0014
21	rs7277999	35826953	0.91	0.406594937265203	0.86	0.318862054747229	0.602916070600112	0.353911446553825	0.0178	0.0271	0.0202	0.0039	0.1493	0.0035	0.0035	0.058	0.0013	0.0867	0.1165	0.0334	0.0123	0.1086	0.0268	0.0034	0.0037	0.0022	0.0012	0.0602	0.026	0.0374	0.0608	0.0229	0.1069	0.0014
21	rs6517230	35837925	0.91	0.406594937265203	0.86	0.318862054747229	0.640065048404423	0.349799510442555	0.0178	0.0271	0.0202	0.0039	0.1494	0.0035	0.0035	0.0579	0.0013	0.087	0.1166	0.0334	0.0123	0.1086	0.0269	0.0034	0.0037	0.0022	0.0012	0.0603	0.026	0.0375	0.0608	0.0227	0.1069	0.0013
21	rs12053737	35838802	0.91	0.406594937265203	0.86	0.318862054747229	0.641056354639088	0.350172753147174	0.0177	0.0271	0.0202	0.0039	0.1494	0.0035	0.0035	0.0578	0.0013	0.087	0.1166	0.0334	0.0123	0.1086	0.0269	0.0034	0.0037	0.0022	0.0012	0.0604	0.026	0.0375	0.0608	0.0228	0.107	0.0013
21	rs57158552	35839201	0.91	0.406594937265203	0.86	0.318862054747229	0.643466718231111	0.35154228611399	0.0177	0.0271	0.0202	0.0039	0.1494	0.0035	0.0035	0.0578	0.0013	0.087	0.1166	0.0334	0.0123	0.1086	0.0269	0.0034	0.0036	0.0022	0.0012	0.0604	0.026	0.0375	0.0607	0.0228	0.107	0.0013
21	rs2834493	35855745	0.91	0.406594937265203	0.86	0.318862054747229	0.808423137824531	0.350297192764803	0.0174	0.027	0.0203	0.0039	0.1498	0.0034	0.0033	0.0561	0.0012	0.0874	0.1166	0.0335	0.0123	0.1089	0.0273	0.0033	0.0035	0.0022	0.0012	0.0613	0.0256	0.0376	0.0608	0.0228	0.1071	0.0013
21	rs117692374	35862302	0.91	0.406594937265203	0.86	0.318862054747229	1.02283431260496	0.327129283155808	0.0169	0.0267	0.0203	0.004	0.1499	0.0033	0.0033	0.0548	0.0012	0.0877	0.1172	0.0338	0.0125	0.1088	0.0272	0.0034	0.0035	0.0022	0.0011	0.0626	0.0257	0.0372	0.0602	0.0229	0.1075	0.0013
21	rs12626780	35864825	0.91	0.406594937265203	0.86	0.318862054747229	1.12016101531746	0.308861233876846	0.0168	0.0266	0.0203	0.004	0.1499	0.0032	0.0033	0.0542	0.0012	0.0878	0.1174	0.034	0.0125	0.1088	0.0272	0.0034	0.0035	0.0023	0.0011	0.0631	0.0258	0.037	0.0599	0.0229	0.1077	0.0012
21	rs727957	35880072	0.91	0.406594937265203	0.86	0.318862054747229	1.12870822685433	0.29812279422906	0.0167	0.0266	0.0203	0.004	0.1499	0.0032	0.0033	0.0541	0.0012	0.0884	0.1174	0.034	0.0125	0.1087	0.0271	0.0034	0.0035	0.0023	0.0011	0.0632	0.0257	0.0369	0.0596	0.023	0.1078	0.0012
21	rs41313005	35887211	0.91	0.406594937265203	0.86	0.318862054747229	1.13123230814647	0.291263381897018	0.0167	0.0265	0.0203	0.004	0.1499	0.0032	0.0033	0.0541	0.0012	0.0888	0.1175	0.034	0.0126	0.1087	0.027	0.0034	0.0035	0.0023	0.0011	0.0633	0.0256	0.0368	0.0594	0.023	0.1078	0.0012
21	Affx-17880133	35890409	0.91	0.406594937265203	0.86	0.318862054747229	1.14334264437432	0.29138123765663	0.0167	0.0265	0.0203	0.004	0.1499	0.0032	0.0033	0.0541	0.0012	0.0891	0.1176	0.0341	0.0126	0.1086	0.027	0.0034	0.0035	0.0023	0.0011	0.0633	0.0255	0.0367	0.0593	0.023	0.1078	0.0012
21	rs75323187	35891538	0.91	0.406594937265203	0.86	0.318862054747229	1.14651416444522	0.292914676860687	0.0167	0.0265	0.0203	0.004	0.1499	0.0032	0.0033	0.0541	0.0012	0.0891	0.1175	0.0341	0.0126	0.1086	0.027	0.0034	0.0035	0.0023	0.0011	0.0633	0.0255	0.0367	0.0593	0.023	0.1078	0.0012
21	rs75083220	35893131	0.91	0.406594937265203	0.86	0.318862054747229	1.1493261137803	0.295870434343959	0.0167	0.0265	0.0203	0.004	0.1499	0.0032	0.0033	0.0541	0.0012	0.0891	0.1175	0.0341	0.0126	0.1086	0.027	0.0034	0.0035	0.0023	0.0011	0.0633	0.0255	0.0367	0.0593	0.023	0.1078	0.0012
21	rs6517237	35894128	0.91	0.406594937265203	0.86	0.318862054747229	1.15096010250038	0.295870434343959	0.0167	0.0265	0.0203	0.004	0.1499	0.0032	0.0033	0.0541	0.0012	0.0891	0.1175	0.0341	0.0126	0.1086	0.027	0.0034	0.0035	0.0023	0.0011	0.0633	0.0255	0.0367	0.0593	0.023	0.1078	0.0012
21	rs6517239	35896032	0.91	0.406594937265203	0.86	0.318862054747229	1.12735695778662	0.296818168391985	0.0167	0.0265	0.0203	0.004	0.1499	0.0032	0.0033	0.0541	0.0012	0.0891	0.1176	0.0342	0.0126	0.1087	0.027	0.0034	0.0035	0.0023	0.0011	0.0633	0.0256	0.0366	0.0593	0.0229	0.1077	0.0012
21	rs116993487	35896579	0.91	0.406594937265203	0.86	0.318862054747229	1.12123924310039	0.295160234647221	0.0167	0.0265	0.0203	0.004	0.1499	0.0032	0.0033	0.0541	0.0012	0.0891	0.1175	0.0342	0.0126	0.1087	0.027	0.0034	0.0035	0.0024	0.0011	0.0633	0.0255	0.0366	0.0592	0.0229	0.1077	0.0012
21	rs118011038	35896684	0.91	0.406594937265203	0.86	0.318862054747229	1.12105950992518	0.295041918170026	0.0167	0.0265	0.0203	0.004	0.1499	0.0032	0.0033	0.0541	0.0012	0.0891	0.1175	0.0342	0.0126	0.1087	0.027	0.0034	0.0035	0.0024	0.0011	0.0633	0.0255	0.0366	0.0592	0.0229	0.1077	0.0012
21	rs73207089	35900542	0.91	0.406594937265203	0.86	0.318862054747229	1.14769303882765	0.292796633443496	0.0167	0.0265	0.0202	0.004	0.1498	0.0032	0.0033	0.0538	0.0012	0.0891	0.1174	0.0344	0.0126	0.1088	0.027	0.0033	0.0035	0.0024	0.0012	0.0635	0.0255	0.0365	0.0591	0.0229	0.1078	0.0013
21	rs78279244	35904173	0.91	0.406594937265203	0.86	0.318862054747229	1.17906043582881	0.301094249939693	0.0167	0.0265	0.0202	0.004	0.1498	0.0032	0.0033	0.0537	0.0013	0.0891	0.1173	0.0345	0.0126	0.1089	0.0269	0.0033	0.0035	0.0025	0.0012	0.0636	0.0255	0.0365	0.0591	0.0229	0.1078	0.0013
21	rs9977104	35907469	0.91	0.406594937265203	0.86	0.318862054747229	1.2966398745508	0.298953907724961	0.0167	0.0265	0.02	0.0041	0.1501	0.0032	0.0034	0.0534	0.0013	0.089	0.117	0.0349	0.0126	0.1093	0.0268	0.003	0.0035	0.0026	0.0014	0.0641	0.0253	0.0363	0.0587	0.023	0.1077	0.0013
21	rs56655934	35909208	0.91	0.406594937265203	0.86	0.318862054747229	1.30196904017978	0.302166140036837	0.0167	0.0266	0.02	0.0041	0.15	0.0032	0.0034	0.0534	0.0013	0.089	0.117	0.0349	0.0126	0.1093	0.0268	0.003	0.0035	0.0026	0.0014	0.0641	0.0254	0.0363	0.0588	0.023	0.1077	0.0013
21	rs9636617	35917116	0.91	0.406594937265203	0.86	0.318862054747229	1.32212305168097	0.313429177770568	0.0168	0.0267	0.02	0.0041	0.1499	0.0032	0.0034	0.0533	0.0013	0.0889	0.1169	0.035	0.0126	0.1094	0.0268	0.003	0.0035	0.0027	0.0014	0.0642	0.0254	0.0362	0.0589	0.023	0.1078	0.0013
21	rs57941926	35937848	0.91	0.406594937265203	0.86	0.318862054747229	1.34355041544986	0.31042170516544	0.0168	0.0266	0.0199	0.0041	0.1496	0.0032	0.0034	0.0533	0.0014	0.089	0.1169	0.035	0.0125	0.1095	0.0268	0.0029	0.0035	0.0027	0.0015	0.0643	0.0254	0.0362	0.0588	0.0231	0.1078	0.0013
21	rs8130115	35938325	0.91	0.406594937265203	0.86	0.318862054747229	1.34114177493537	0.307782281988098	0.0168	0.0266	0.0199	0.0041	0.1496	0.0032	0.0034	0.0533	0.0013	0.089	0.117	0.035	0.0125	0.1095	0.0267	0.003	0.0035	0.0027	0.0015	0.0643	0.0254	0.0362	0.0588	0.023	0.1077	0.0013
21	rs75131816	35952697	0.91	0.406594937265203	0.86	0.318862054747229	1.31590195639977	0.257825700739154	0.0172	0.026	0.0196	0.0041	0.1497	0.0032	0.0037	0.0526	0.0015	0.0917	0.1171	0.0352	0.0124	0.1099	0.0253	0.0031	0.0033	0.0029	0.0016	0.0642	0.0254	0.036	0.058	0.0228	0.1074	0.0015
21	rs9305551	35965084	0.91	0.406594937265203	0.86	0.318862054747229	1.33411788016027	0.260667970731158	0.0172	0.0259	0.0196	0.0041	0.1496	0.0033	0.0037	0.0526	0.0015	0.0919	0.117	0.0352	0.0124	0.11	0.0252	0.0031	0.0033	0.0029	0.0016	0.0642	0.0255	0.036	0.058	0.0228	0.1073	0.0015
21	rs2284605	35971293	0.91	0.406594937265203	0.86	0.318862054747229	1.37073520455248	0.248796669956362	0.0172	0.0257	0.0195	0.0041	0.1499	0.0033	0.0038	0.0525	0.0015	0.0924	0.1168	0.0351	0.0125	0.1101	0.025	0.0031	0.0031	0.003	0.0017	0.0643	0.0255	0.0358	0.0582	0.0227	0.1074	0.0015
21	rs79324631	35976097	0.91	0.406594937265203	0.86	0.318862054747229	1.369181829903	0.248572250592162	0.0172	0.0256	0.0195	0.0041	0.1499	0.0033	0.0038	0.0525	0.0015	0.0925	0.1167	0.035	0.0125	0.11	0.025	0.0031	0.0031	0.003	0.0017	0.0643	0.0255	0.0358	0.0582	0.0227	0.1074	0.0015
21	rs9305553	35977931	0.91	0.406594937265203	0.86	0.318862054747229	1.37685802919455	0.250931850883349	0.0172	0.0256	0.0195	0.0041	0.1498	0.0033	0.0038	0.0525	0.0015	0.0925	0.1167	0.035	0.0125	0.1099	0.025	0.0031	0.0031	0.003	0.0017	0.0643	0.0255	0.0358	0.0583	0.0227	0.1074	0.0015
21	rs8134065	35978868	0.91	0.406594937265203	0.86	0.318862054747229	1.41204069958913	0.253637154796602	0.0172	0.0256	0.0195	0.004	0.1499	0.0032	0.0038	0.0525	0.0014	0.0926	0.1167	0.035	0.0125	0.1099	0.025	0.0031	0.003	0.003	0.0017	0.0645	0.0256	0.0358	0.0583	0.0227	0.1074	0.0015
21	rs765610	35987882	0.91	0.406594937265203	0.87	0.283849475516541	1.38708541008477	0.249807351088719	0.0171	0.0256	0.0195	0.004	0.1498	0.0033	0.0038	0.0527	0.0014	0.0928	0.1166	0.0349	0.0125	0.1098	0.025	0.0031	0.003	0.003	0.0017	0.0645	0.0256	0.0356	0.0585	0.0226	0.1074	0.0015
21	rs66632134	36000762	0.91	0.406594937265203	0.87	0.283849475516541	1.35233160892651	0.240869377161002	0.0171	0.0255	0.0196	0.0041	0.1501	0.0033	0.0039	0.0525	0.0014	0.0929	0.1166	0.0349	0.0124	0.1096	0.0248	0.0032	0.003	0.0031	0.0017	0.0645	0.0255	0.0354	0.0592	0.0225	0.1072	0.0015
21	rs11700568	36002920	0.91	0.406594937265203	0.86	0.318862054747229	1.28610133036287	0.227768889453881	0.017	0.0254	0.0194	0.004	0.1507	0.0034	0.004	0.0527	0.0014	0.0935	0.1161	0.0345	0.0123	0.1093	0.0247	0.0036	0.0031	0.0031	0.0017	0.0645	0.0253	0.035	0.0596	0.0224	0.1069	0.0016
21	rs73353738	36009451	0.91	0.406594937265203	0.87	0.283849475516541	1.24511954679501	0.212664790837299	0.0169	0.0253	0.019	0.0034	0.1511	0.0035	0.0039	0.0528	0.0015	0.0941	0.1166	0.0341	0.0121	0.109	0.0246	0.0041	0.0029	0.0031	0.0017	0.0645	0.0252	0.0347	0.0601	0.0223	0.1067	0.0016
21	rs762242	36009773	0.91	0.406594937265203	0.87	0.283849475516541	1.2525243466463	0.216194353903294	0.0169	0.0253	0.019	0.0034	0.1511	0.0036	0.0039	0.0528	0.0015	0.0942	0.1166	0.0341	0.0121	0.109	0.0246	0.0041	0.0029	0.0032	0.0017	0.0645	0.0252	0.0347	0.0601	0.0223	0.1067	0.0016
21	rs59971892	36012561	0.9	0.447749409690379	0.87	0.283849475516541	0.974968050370044	0.153764363523109	0.0166	0.0245	0.0182	0.0032	0.1529	0.0041	0.0038	0.052	0.0013	0.0947	0.1172	0.0342	0.0116	0.1077	0.0255	0.0046	0.0044	0.0032	0.0018	0.0644	0.0248	0.0336	0.0616	0.0216	0.1059	0.0016
21	rs61419297	36012664	0.9	0.447749409690379	0.87	0.283849475516541	0.972251556432931	0.151196152137267	0.0166	0.0245	0.0182	0.0032	0.153	0.0042	0.0038	0.052	0.0012	0.0948	0.1171	0.0343	0.0116	0.1076	0.0255	0.0047	0.0045	0.0032	0.0018	0.0645	0.0247	0.0337	0.0617	0.0216	0.1058	0.0015
21	rs2834551	36013684	0.9	0.447749409690379	0.87	0.283849475516541	0.956439529556567	0.122418878471943	0.017	0.0242	0.0181	0.0031	0.1541	0.0044	0.0036	0.0513	0.0013	0.0953	0.1181	0.0344	0.0116	0.1067	0.0254	0.0049	0.005	0.0033	0.002	0.0646	0.0245	0.0314	0.0622	0.0217	0.105	0.0016
21	rs2027597	36021898	0.9	0.447749409690379	0.87	0.283849475516541	0.990904726130714	0.13484240717599	0.017	0.0241	0.0181	0.0031	0.1541	0.0044	0.0036	0.0513	0.0013	0.0954	0.1181	0.0344	0.0116	0.1067	0.0254	0.005	0.005	0.0033	0.002	0.0647	0.0245	0.0315	0.0622	0.0217	0.105	0.0015
21	rs1571695	36023355	0.9	0.447749409690379	0.88	0.251609301083599	0.996211894519551	0.13960318846122	0.017	0.0241	0.0181	0.0031	0.1541	0.0044	0.0036	0.0512	0.0013	0.0954	0.1181	0.0344	0.0116	0.1068	0.0254	0.005	0.005	0.0033	0.002	0.0647	0.0245	0.0316	0.0622	0.0217	0.105	0.0015
21	rs111923368	36030418	0.9	0.447749409690379	0.88	0.251609301083599	0.99492683897812	0.135388633198017	0.017	0.0241	0.0181	0.0031	0.1541	0.0044	0.0036	0.0512	0.0013	0.0954	0.1181	0.0344	0.0116	0.1068	0.0254	0.005	0.005	0.0033	0.002	0.0647	0.0245	0.0316	0.0621	0.0217	0.105	0.0015
21	rs2834576	36057162	0.89	0.491600132839596	0.87	0.283849475516541	0.986035797924559	0.125859462120879	0.017	0.0241	0.0181	0.0031	0.1541	0.0045	0.0037	0.0511	0.0013	0.0954	0.1181	0.0344	0.0116	0.1068	0.0253	0.005	0.0051	0.0033	0.002	0.0647	0.0245	0.0317	0.062	0.0217	0.1051	0.0016
21	rs118087975	36062068	0.89	0.491600132839596	0.87	0.283849475516541	0.95265047859078	0.129335498023477	0.0171	0.0241	0.0182	0.0031	0.1539	0.0046	0.0037	0.0512	0.0013	0.0955	0.1181	0.0343	0.0117	0.1067	0.0252	0.005	0.0052	0.0033	0.0021	0.0646	0.0244	0.0318	0.0619	0.0217	0.105	0.0016
21	rs1557271	36067775	0.89	0.491600132839596	0.87	0.283849475516541	0.947188391816106	0.135206467687963	0.0171	0.0241	0.0182	0.0032	0.1539	0.0046	0.0037	0.0512	0.0013	0.0955	0.118	0.0343	0.0117	0.1066	0.0252	0.005	0.0052	0.0033	0.0021	0.0645	0.0244	0.0319	0.0619	0.0217	0.1049	0.0016
21	rs73196814	36069408	0.89	0.491600132839596	0.88	0.251609301083599	0.93889422803909	0.128798433641839	0.0171	0.024	0.0182	0.0032	0.1539	0.0046	0.0037	0.0512	0.0013	0.0956	0.1179	0.0343	0.0117	0.1066	0.0252	0.0051	0.0052	0.0033	0.0021	0.0645	0.0244	0.0319	0.0619	0.0217	0.1049	0.0016
21	rs35169899	36074650	0.89	0.491600132839596	0.88	0.251609301083599	0.911053534219383	0.125150796408133	0.0171	0.024	0.0183	0.0032	0.1539	0.0046	0.0037	0.0513	0.0013	0.0958	0.1177	0.0343	0.0117	0.1065	0.0252	0.0051	0.0053	0.0033	0.0021	0.0643	0.0244	0.032	0.062	0.0216	0.1048	0.0016
21	rs6517253	36080204	0.89	0.491600132839596	0.88	0.251609301083599	0.877133353377106	0.119361731469192	0.0171	0.024	0.0183	0.0032	0.1539	0.0047	0.0038	0.0514	0.0013	0.0958	0.1176	0.0343	0.0117	0.1065	0.0251	0.0051	0.0054	0.0033	0.0021	0.0642	0.0244	0.032	0.0621	0.0216	0.1047	0.0016
21	rs2070368	36080398	0.89	0.491600132839596	0.88	0.251609301083599	0.876889533978026	0.118840576675322	0.0171	0.024	0.0184	0.0032	0.1539	0.0047	0.0038	0.0514	0.0013	0.0958	0.1176	0.0343	0.0117	0.1065	0.0251	0.0051	0.0054	0.0033	0.0021	0.0642	0.0244	0.032	0.0621	0.0216	0.1047	0.0016
21	rs2834603	36092923	0.89	0.491600132839596	0.88	0.251609301083599	0.77543656319176	0.121892733284845	0.017	0.0238	0.0187	0.0033	0.1538	0.005	0.004	0.0517	0.0013	0.0961	0.1172	0.0344	0.0117	0.1063	0.025	0.0052	0.0056	0.0036	0.0023	0.0636	0.0242	0.0319	0.0622	0.0216	0.1039	0.0016
21	rs12481764	36097880	0.89	0.491600132839596	0.89	0.222038712392691	0.739194990806658	0.110620385079525	0.017	0.0237	0.0188	0.0034	0.1537	0.0051	0.0041	0.0518	0.0013	0.0962	0.1169	0.0345	0.0118	0.1062	0.0251	0.0053	0.0058	0.0037	0.0023	0.0633	0.0241	0.0318	0.0622	0.0217	0.1036	0.0017
21	rs79415523	36103063	0.88	0.538208189821859	0.89	0.222038712392691	0.698777791528011	0.0943930257383542	0.017	0.0234	0.0192	0.0036	0.1535	0.0055	0.0045	0.052	0.0013	0.0963	0.1162	0.0345	0.0118	0.106	0.0252	0.0055	0.0061	0.0039	0.0024	0.0627	0.024	0.0317	0.0622	0.0216	0.103	0.0017
21	rs2834612	36106885	0.88	0.538208189821859	0.91	0.170469891558667	0.712088664165121	0.101563281012399	0.017	0.0234	0.0192	0.0036	0.1535	0.0056	0.0046	0.052	0.0014	0.0963	0.1161	0.0346	0.0118	0.106	0.0253	0.0055	0.0062	0.0039	0.0024	0.0627	0.024	0.0317	0.0622	0.0216	0.1028	0.0017
21	rs80205163	36107466	0.88	0.538208189821859	0.91	0.170469891558667	0.707195033099726	0.0978316186615012	0.017	0.0234	0.0192	0.0036	0.1535	0.0056	0.0046	0.052	0.0014	0.0963	0.1161	0.0346	0.0118	0.106	0.0253	0.0055	0.0062	0.0039	0.0024	0.0626	0.024	0.0317	0.0622	0.0216	0.1028	0.0017
21	rs2834616	36115440	0.88	0.538208189821859	0.91	0.170469891558667	0.692531046893014	0.0986382017012408	0.0169	0.0234	0.0193	0.0036	0.1535	0.0056	0.0046	0.052	0.0013	0.0963	0.1161	0.0346	0.0118	0.1059	0.0253	0.0055	0.0062	0.0039	0.0025	0.0625	0.024	0.0317	0.0622	0.0216	0.1028	0.0017
21	rs79062227	36120052	0.88	0.538208189821859	0.91	0.170469891558667	0.543533797318153	0.0790513012236814	0.0169	0.0232	0.0201	0.0038	0.1537	0.0058	0.0049	0.052	0.0013	0.0962	0.1158	0.0349	0.0119	0.1056	0.0254	0.0057	0.0065	0.0039	0.0026	0.0613	0.0241	0.032	0.0621	0.0214	0.102	0.0018
21	rs57818853	36120774	0.88	0.538208189821859	0.91	0.170469891558667	0.513748111205256	0.0733693493488562	0.0169	0.0231	0.0202	0.0038	0.1536	0.0059	0.005	0.052	0.0013	0.0962	0.1157	0.0349	0.0119	0.1057	0.0255	0.0057	0.0066	0.0038	0.0026	0.061	0.0241	0.032	0.0621	0.0214	0.1018	0.0019
21	rs2834625	36121347	0.88	0.538208189821859	0.91	0.170469891558667	0.500038151977888	0.0705940384961114	0.0169	0.0231	0.0203	0.0039	0.1537	0.0059	0.005	0.052	0.0013	0.0962	0.1156	0.0349	0.0118	0.1058	0.0255	0.0057	0.0066	0.0038	0.0026	0.061	0.0241	0.032	0.0621	0.0214	0.1018	0.0019
21	rs1981391	36125530	0.87	0.587631181685492	0.91	0.170469891558667	0.328113503336137	0.103696486231095	0.0167	0.0223	0.0206	0.0047	0.1533	0.0065	0.0057	0.0527	0.0013	0.0944	0.116	0.0358	0.0118	0.1064	0.026	0.006	0.0073	0.0039	0.0027	0.0595	0.0238	0.0329	0.0628	0.0214	0.0982	0.0022
21	rs7282726	36127330	0.85	0.695135765909148	0.91	0.170469891558667	0.322573817272391	0.165069777592958	0.0162	0.0202	0.0213	0.006	0.1525	0.0076	0.0071	0.0538	0.0012	0.0897	0.1164	0.0387	0.0119	0.1071	0.0269	0.0066	0.0084	0.004	0.0029	0.0565	0.0232	0.0344	0.0629	0.0217	0.0947	0.0027
21	rs1892702	36127741	0.85	0.695135765909148	0.91	0.170469891558667	0.322270313543351	0.169196738310377	0.0162	0.0202	0.0213	0.006	0.1525	0.0076	0.0071	0.0538	0.0012	0.0897	0.1165	0.0387	0.0119	0.1072	0.0269	0.0066	0.0084	0.004	0.0029	0.0565	0.0232	0.0343	0.063	0.0217	0.0947	0.0027
21	rs1892703	36127776	0.85	0.695135765909148	0.9	0.195029827813683	0.333136207572334	0.161755220868962	0.0162	0.0201	0.0213	0.006	0.1523	0.0076	0.0071	0.0538	0.0012	0.0897	0.1165	0.0387	0.0119	0.108	0.0269	0.0066	0.0084	0.0041	0.0029	0.0565	0.0232	0.0342	0.0625	0.0217	0.0944	0.0028
21	rs2051393	36130940	0.85	0.695135765909148	0.9	0.195029827813683	0.302962368288899	0.142098864716705	0.0162	0.02	0.0213	0.0061	0.1524	0.0077	0.0071	0.0539	0.0012	0.0891	0.1164	0.0391	0.0119	0.1081	0.0267	0.0067	0.0085	0.0041	0.0029	0.0563	0.0232	0.0344	0.0626	0.0217	0.094	0.0028
21	rs116858450	36134207	0.85	0.695135765909148	0.9	0.195029827813683	0.357401894682526	0.138040127935072	0.0163	0.0199	0.0216	0.0064	0.1532	0.0079	0.0073	0.0544	0.001	0.0877	0.1159	0.04	0.0118	0.1082	0.0267	0.0069	0.0087	0.0042	0.0023	0.0557	0.0234	0.0346	0.0627	0.0215	0.0933	0.0028
21	rs11701849	36150803	0.85	0.695135765909148	0.9	0.195029827813683	0.389928630279632	0.151385858353115	0.0163	0.0198	0.0217	0.0066	0.1533	0.008	0.0074	0.0545	9e-04	0.0876	0.1157	0.0402	0.0118	0.1082	0.0266	0.0069	0.0088	0.0042	0.0021	0.0555	0.0235	0.0347	0.0626	0.0216	0.093	0.0028
21	rs73201036	36156067	0.85	0.695135765909148	0.9	0.195029827813683	0.377095711764364	0.163897230217901	0.0163	0.0198	0.0217	0.0066	0.1531	0.0081	0.0074	0.0546	9e-04	0.0875	0.116	0.0402	0.0118	0.1081	0.0266	0.0069	0.0089	0.0042	0.002	0.0555	0.0235	0.0348	0.0626	0.0217	0.0926	0.0028
21	rs117408860	36172645	0.85	0.695135765909148	0.9	0.195029827813683	0.36750599775223	0.163994830110435	0.0162	0.0197	0.0218	0.0067	0.1531	0.0082	0.0076	0.055	9e-04	0.0872	0.1166	0.0402	0.0117	0.1083	0.0267	0.007	0.009	0.0043	0.0017	0.0554	0.0235	0.0349	0.0624	0.0219	0.0914	0.0027
21	rs2249884	36182159	0.85	0.695135765909148	0.9	0.195029827813683	0.369620123388002	0.164092450458626	0.0162	0.0196	0.0219	0.0068	0.1532	0.0083	0.0077	0.0551	9e-04	0.0871	0.117	0.0402	0.0117	0.1084	0.0268	0.0071	0.0091	0.0043	0.0016	0.0553	0.0235	0.0349	0.0623	0.022	0.0907	0.0027
21	rs2268278	36184939	0.85	0.695135765909148	0.9	0.195029827813683	0.370271869711065	0.180475142799252	0.0162	0.0196	0.0219	0.0068	0.1532	0.0083	0.0077	0.0551	9e-04	0.0871	0.1172	0.0402	0.0117	0.1083	0.0268	0.0071	0.0091	0.0044	0.0016	0.0553	0.0235	0.0349	0.0626	0.022	0.0903	0.0027
21	rs17762900	36187302	0.85	0.695135765909148	0.9	0.195029827813683	0.361093541868347	0.18118205421371	0.0161	0.0196	0.022	0.0068	0.1535	0.0083	0.0077	0.0553	9e-04	0.087	0.1176	0.0402	0.0117	0.1085	0.0268	0.007	0.0091	0.0044	0.0016	0.055	0.0234	0.035	0.0626	0.0221	0.0894	0.0027
21	rs2253313	36187900	0.85	0.695135765909148	0.9	0.195029827813683	0.34612904173527	0.17206704779392	0.016	0.0195	0.022	0.0069	0.1538	0.0083	0.0077	0.0555	9e-04	0.0869	0.1182	0.0402	0.0117	0.1087	0.0268	0.0069	0.0091	0.0045	0.0016	0.0546	0.0233	0.0351	0.0626	0.0223	0.0883	0.0028
21	rs7280608	36188488	0.85	0.695135765909148	0.9	0.195029827813683	0.346286520309689	0.183105595958384	0.0159	0.0194	0.022	0.007	0.1538	0.0083	0.0077	0.0556	9e-04	0.0868	0.1182	0.0403	0.0117	0.1088	0.0267	0.0068	0.0091	0.0045	0.0015	0.0546	0.0234	0.0353	0.0626	0.0224	0.088	0.0028
21	rs79852897	36190160	0.85	0.695135765909148	0.9	0.195029827813683	0.315331075526464	0.187995967475814	0.0157	0.0193	0.022	0.007	0.1535	0.0083	0.0076	0.0557	0.001	0.0866	0.1195	0.0407	0.0116	0.1088	0.0263	0.0067	0.0091	0.004	0.0016	0.0542	0.0229	0.0358	0.0628	0.0233	0.0875	0.0028
21	rs915572	36190600	0.85	0.695135765909148	0.9	0.195029827813683	0.310749016725291	0.187177849683327	0.0156	0.0192	0.022	0.0071	0.1534	0.0082	0.0076	0.0557	0.001	0.0865	0.1198	0.0408	0.0116	0.1088	0.0262	0.0067	0.0091	0.004	0.0016	0.054	0.0228	0.036	0.0628	0.0233	0.0873	0.0028
21	rs2834648	36191365	0.85	0.695135765909148	0.9	0.195029827813683	0.304629153751975	0.176754473406879	0.0156	0.0192	0.0219	0.0071	0.1532	0.0083	0.0076	0.0556	0.001	0.0867	0.1202	0.0409	0.0115	0.1086	0.0263	0.0067	0.0091	0.0041	0.0017	0.0538	0.0227	0.0363	0.0628	0.0235	0.0869	0.0028
21	rs2243988	36202440	0.85	0.695135765909148	0.9	0.195029827813683	0.297506059197779	0.187484501240129	0.0156	0.0193	0.0218	0.0072	0.1531	0.0083	0.0076	0.0556	0.001	0.0867	0.1205	0.0409	0.0115	0.1083	0.0263	0.0066	0.0092	0.0041	0.0017	0.0536	0.0226	0.0364	0.0629	0.0236	0.0867	0.0029
21	rs78738280	36204838	0.85	0.695135765909148	0.9	0.195029827813683	0.306596275358189	0.188098317716734	0.0155	0.0193	0.0219	0.0072	0.1534	0.0083	0.0075	0.0556	0.001	0.0866	0.1205	0.0409	0.0114	0.1081	0.0264	0.0066	0.0091	0.0041	0.0017	0.0536	0.0225	0.0365	0.063	0.0237	0.0865	0.0028
21	rs9976946	36208062	0.85	0.695135765909148	0.9	0.195029827813683	0.302277452674802	0.18300418311591	0.0155	0.0193	0.0221	0.0072	0.1537	0.0082	0.0073	0.0557	0.001	0.0866	0.1206	0.0409	0.0114	0.1079	0.0265	0.0066	0.0091	0.0041	0.0016	0.0535	0.0224	0.0367	0.063	0.0239	0.0864	0.0028
21	rs68088846	36208167	0.85	0.695135765909148	0.9	0.195029827813683	0.299886719202155	0.190149301540982	0.0155	0.0193	0.0221	0.0072	0.1537	0.0082	0.0073	0.0557	0.001	0.0866	0.1206	0.0409	0.0114	0.1079	0.0265	0.0066	0.0091	0.0041	0.0016	0.0535	0.0224	0.0367	0.063	0.0239	0.0863	0.0028
21	rs2834650	36210100	0.85	0.695135765909148	0.9	0.195029827813683	0.296488862373939	0.192310956719163	0.0154	0.0193	0.0221	0.0073	0.1535	0.0082	0.0073	0.0558	0.001	0.0866	0.1205	0.041	0.0114	0.1079	0.0266	0.0067	0.0091	0.0041	0.0016	0.0535	0.0225	0.0367	0.063	0.0239	0.0863	0.0028
21	rs9305557	36212037	0.85	0.695135765909148	0.91	0.170469891558667	0.294363601241434	0.190663228592348	0.0154	0.0193	0.0222	0.0073	0.1534	0.0082	0.0073	0.0559	0.001	0.0865	0.1204	0.041	0.0114	0.1079	0.0266	0.0067	0.0091	0.0041	0.0016	0.0534	0.0225	0.0367	0.063	0.0239	0.0863	0.0028
21	rs79650114	36212051	0.85	0.695135765909148	0.9	0.195029827813683	0.295666774241181	0.192517260682641	0.0154	0.0193	0.0222	0.0073	0.1534	0.0082	0.0072	0.056	0.001	0.0863	0.1204	0.041	0.0114	0.108	0.0266	0.0067	0.0091	0.0041	0.0016	0.0534	0.0225	0.0368	0.0629	0.024	0.0863	0.0028
21	rs2268281	36216281	0.85	0.695135765909148	0.9	0.195029827813683	0.29639208309936	0.184527396608392	0.0154	0.0193	0.0222	0.0073	0.1533	0.0082	0.0073	0.0561	9e-04	0.0863	0.1203	0.041	0.0114	0.108	0.0266	0.0068	0.0092	0.0041	0.0016	0.0533	0.0225	0.0368	0.0629	0.0241	0.0863	0.0028
21	rs2268287	36221072	0.85	0.695135765909148	0.9	0.195029827813683	0.289086074996944	0.185851008116084	0.0153	0.0193	0.0222	0.0074	0.1531	0.0082	0.0076	0.0562	9e-04	0.0862	0.1199	0.041	0.0112	0.1081	0.0266	0.0069	0.0093	0.004	0.0016	0.0531	0.0225	0.037	0.0629	0.0242	0.0863	0.0027
21	rs111289631	36222271	0.85	0.695135765909148	0.91	0.170469891558667	0.308520665028813	0.18912286330841	0.0153	0.0193	0.0222	0.0074	0.153	0.0082	0.0077	0.0562	9e-04	0.0862	0.1198	0.041	0.0112	0.1081	0.0266	0.007	0.0093	0.004	0.0015	0.0531	0.0225	0.0371	0.0629	0.0242	0.0862	0.0027
21	rs2409537	36222741	0.85	0.695135765909148	0.91	0.170469891558667	0.311841512322641	0.192517260682641	0.0153	0.0193	0.0222	0.0074	0.153	0.0082	0.0077	0.0562	9e-04	0.0861	0.1197	0.0411	0.0112	0.1081	0.0266	0.007	0.0093	0.004	0.0015	0.053	0.0224	0.0371	0.0629	0.0242	0.0862	0.0027
21	rs2834651	36228360	0.82	0.87875982057053	0.91	0.170469891558667	0.15857730341902	0.380904330118517	0.0142	0.0177	0.0232	0.0085	0.152	0.0083	0.0083	0.0679	0.0018	0.0848	0.1151	0.0429	0.0081	0.1096	0.0258	0.0081	0.0101	0.0039	0.0015	0.0448	0.0201	0.0396	0.0646	0.0251	0.0844	0.0027
21	rs2834652	36229637	0.82	0.87875982057053	0.91	0.170469891558667	0.153748323736583	0.375943519655592	0.0142	0.0177	0.0232	0.0085	0.1521	0.0082	0.0083	0.068	0.0018	0.0849	0.1151	0.0428	0.0081	0.1097	0.0258	0.0081	0.0101	0.0039	0.0015	0.0448	0.0201	0.0395	0.0646	0.025	0.0844	0.0027
21	rs56365393	36231365	0.82	0.87875982057053	0.91	0.170469891558667	0.146490863548161	0.372899798325711	0.0142	0.0177	0.0232	0.0085	0.1522	0.0082	0.0082	0.0681	0.0018	0.0848	0.1152	0.0428	0.0081	0.1098	0.0259	0.0082	0.0101	0.004	0.0015	0.0446	0.0201	0.0394	0.0646	0.025	0.0844	0.0027
21	rs2248720	36232156	0.82	0.87875982057053	0.91	0.170469891558667	0.137617156063671	0.373660076557514	0.0142	0.0177	0.0232	0.0085	0.1522	0.0082	0.0082	0.0681	0.0018	0.0847	0.1152	0.0428	0.0081	0.1098	0.026	0.0082	0.0101	0.004	0.0015	0.0446	0.0201	0.0393	0.0646	0.0251	0.0843	0.0027
21	rs4817696	36233176	0.82	0.87875982057053	0.91	0.170469891558667	0.16121399595686	0.395379635288288	0.0141	0.0177	0.0232	0.0085	0.1521	0.0082	0.0083	0.0681	0.0018	0.0847	0.1152	0.0428	0.0081	0.1098	0.0259	0.0082	0.0101	0.004	0.0015	0.0445	0.02	0.0394	0.0646	0.0251	0.0843	0.0027
21	rs74493943	36234697	0.82	0.87875982057053	0.9	0.195029827813683	0.228034041345297	0.409482667189685	0.0141	0.0176	0.0232	0.0085	0.152	0.0082	0.0082	0.0681	0.0018	0.0845	0.1152	0.0428	0.008	0.1098	0.0259	0.0082	0.0101	0.004	0.0015	0.0444	0.02	0.0395	0.0646	0.0252	0.0843	0.0027
21	rs2268290	36236516	0.82	0.87875982057053	0.91	0.170469891558667	0.199293151252878	0.398602255525312	0.0141	0.0175	0.0233	0.0086	0.1515	0.0083	0.0083	0.0683	0.0019	0.0842	0.1153	0.0429	0.0078	0.1099	0.026	0.0082	0.0103	0.0042	0.0017	0.0437	0.0199	0.0398	0.0645	0.0255	0.0843	0.0027
21	rs11088296	36237546	0.82	0.87875982057053	0.91	0.170469891558667	0.171409445021082	0.400668508683093	0.0141	0.0175	0.0233	0.0086	0.1515	0.0082	0.0083	0.0684	0.002	0.0842	0.1152	0.0431	0.0079	0.1099	0.026	0.0083	0.0102	0.0041	0.0017	0.0433	0.0199	0.0398	0.0644	0.0257	0.0842	0.0027
21	rs2252175	36238199	0.82	0.87875982057053	0.91	0.170469891558667	0.178774587811928	0.418218156934874	0.014	0.0174	0.0234	0.0086	0.1514	0.0083	0.0083	0.0684	0.002	0.084	0.1152	0.0432	0.0079	0.11	0.0261	0.0083	0.0103	0.0042	0.0017	0.043	0.0199	0.0399	0.0645	0.0259	0.084	0.0027
21	rs73201071	36238327	0.82	0.87875982057053	0.91	0.170469891558667	0.184863089446444	0.427660967777621	0.014	0.0174	0.0234	0.0086	0.1513	0.0083	0.0083	0.0685	0.002	0.084	0.1152	0.0432	0.0079	0.11	0.0261	0.0083	0.0103	0.0042	0.0017	0.043	0.0199	0.0399	0.0644	0.0259	0.0839	0.0028
21	rs2834655	36238507	0.82	0.87875982057053	0.91	0.170469891558667	0.192057749076563	0.441002003949824	0.014	0.0174	0.0233	0.0086	0.1511	0.0084	0.0084	0.0686	0.002	0.0841	0.115	0.0432	0.0079	0.1101	0.0262	0.0083	0.0103	0.0042	0.0018	0.0429	0.02	0.0399	0.0644	0.0259	0.0839	0.0028
21	rs4366984	36244465	0.79	1.09022720934348	0.91	0.170469891558667	0.429958694573265	0.714559975966336	0.0124	0.0175	0.0226	0.0092	0.1459	0.0092	0.0091	0.0676	0.0028	0.0838	0.1089	0.043	0.0076	0.1107	0.0302	0.01	0.0106	0.0062	0.0029	0.04	0.0212	0.0389	0.0655	0.0306	0.0834	0.0031
21	rs73201074	36244598	0.79	1.09022720934348	0.91	0.170469891558667	0.448487310358279	0.70517210795513	0.0125	0.0175	0.0223	0.0089	0.1455	0.0092	0.0088	0.0674	0.0028	0.0842	0.1081	0.0429	0.0076	0.1116	0.0301	0.01	0.0106	0.0064	0.003	0.0397	0.0212	0.0394	0.0655	0.0306	0.0832	0.0035
21	rs2300395	36245198	0.78	1.16707263834179	0.91	0.170469891558667	0.465327101552541	0.608857629892814	0.0126	0.0178	0.0217	0.0087	0.1467	0.009	0.0086	0.0653	0.0028	0.0856	0.1079	0.0425	0.0073	0.1132	0.0305	0.0099	0.0103	0.0066	0.0031	0.0388	0.0214	0.0391	0.0664	0.0304	0.0834	0.0036
21	rs61658023	36247231	0.78	1.16707263834179	0.91	0.170469891558667	0.480797431934113	0.603828068892344	0.0126	0.0182	0.0215	0.0087	0.1461	0.0089	0.0085	0.0653	0.0028	0.0855	0.1079	0.0424	0.0073	0.1132	0.0305	0.0098	0.0103	0.0067	0.0031	0.0387	0.0214	0.0391	0.0665	0.0303	0.0837	0.0037
21	rs2834658	36248926	0.78	1.16707263834179	0.91	0.170469891558667	0.494001993612067	0.606844617274835	0.0126	0.0183	0.0215	0.0086	0.1461	0.0089	0.0085	0.0653	0.0028	0.0855	0.1079	0.0424	0.0073	0.1132	0.0305	0.0098	0.0103	0.0067	0.0031	0.0387	0.0214	0.0391	0.0666	0.0303	0.0838	0.0037
21	rs78134145	36249891	0.78	1.16707263834179	0.91	0.170469891558667	0.492999398647009	0.606844617274835	0.0126	0.0183	0.0215	0.0086	0.1461	0.0089	0.0085	0.0653	0.0028	0.0855	0.1079	0.0424	0.0073	0.1132	0.0305	0.0098	0.0103	0.0067	0.0031	0.0387	0.0215	0.0391	0.0667	0.0303	0.0838	0.0037
21	rs2298352	36252622	0.77	1.24714921571202	0.91	0.170469891558667	0.486382026274977	0.598235415166362	0.0127	0.0183	0.0215	0.0086	0.1461	0.0091	0.0085	0.0651	0.0028	0.0855	0.1079	0.0424	0.0072	0.1131	0.0306	0.0098	0.0103	0.0067	0.0031	0.0387	0.0215	0.0391	0.0668	0.0303	0.0837	0.0037
21	rs13053063	36255821	0.77	1.24714921571202	0.91	0.170469891558667	0.495884503500215	0.593798847147557	0.0129	0.0183	0.0215	0.0086	0.1462	0.0091	0.0084	0.0651	0.0028	0.0854	0.1078	0.0424	0.0072	0.113	0.0306	0.0097	0.0103	0.0068	0.0031	0.0387	0.0215	0.0391	0.0668	0.0303	0.0838	0.0037
21	rs2734472	36258223	0.77	1.24714921571202	0.91	0.170469891558667	0.485697791259533	0.590512313479958	0.0129	0.0183	0.0214	0.0085	0.1462	0.0091	0.0084	0.065	0.0028	0.0853	0.1077	0.0424	0.0072	0.113	0.0307	0.0097	0.0103	0.0067	0.0031	0.0387	0.0215	0.0392	0.0669	0.0304	0.0838	0.0037
21	rs111527738	36259324	0.77	1.24714921571202	0.91	0.170469891558667	0.477893448714604	0.580679082288715	0.0129	0.0183	0.0215	0.0085	0.1463	0.0091	0.0084	0.065	0.0028	0.0854	0.1077	0.0423	0.0072	0.1129	0.0307	0.0096	0.0103	0.0067	0.0032	0.0387	0.0215	0.0392	0.0669	0.0303	0.0838	0.0038
21	rs117466736	36267601	0.77	1.24714921571202	0.91	0.170469891558667	0.441278758268728	0.576416211671524	0.0129	0.0184	0.0214	0.0084	0.1465	0.0091	0.0085	0.065	0.0028	0.0855	0.1076	0.0423	0.0072	0.1131	0.0307	0.0094	0.0103	0.0067	0.0032	0.0386	0.0215	0.0393	0.0669	0.0303	0.0835	0.0038
21	rs2186347	36273108	0.77	1.24714921571202	0.91	0.170469891558667	0.465388005058073	0.569753043920413	0.0129	0.0184	0.0214	0.0083	0.1466	0.0091	0.0084	0.065	0.0028	0.0856	0.1074	0.0422	0.0072	0.1131	0.0308	0.0094	0.0103	0.0068	0.0032	0.0386	0.0215	0.0394	0.0669	0.0304	0.0834	0.0039
21	rs73201081	36273896	0.77	1.24714921571202	0.91	0.170469891558667	0.452743856639565	0.572302674728088	0.0129	0.0184	0.0214	0.0083	0.1465	0.0092	0.0084	0.0649	0.0028	0.0856	0.1074	0.0422	0.0072	0.1131	0.0308	0.0094	0.0103	0.0068	0.0032	0.0386	0.0215	0.0394	0.0669	0.0304	0.0833	0.0039
21	rs117409161	36274508	0.77	1.24714921571202	0.92	0.14824156235026	0.447411324579633	0.573578525406868	0.0129	0.0184	0.0214	0.0083	0.1465	0.0092	0.0084	0.0649	0.0028	0.0857	0.1074	0.0422	0.0072	0.1131	0.0308	0.0094	0.0103	0.0068	0.0032	0.0386	0.0215	0.0394	0.0669	0.0304	0.0833	0.0039
21	rs8134608	36274841	0.77	1.24714921571202	0.92	0.14824156235026	0.450643091901446	0.572727881718654	0.0129	0.0184	0.0214	0.0083	0.1465	0.0092	0.0084	0.0649	0.0028	0.0857	0.1074	0.0422	0.0072	0.1132	0.0308	0.0094	0.0103	0.0068	0.0032	0.0386	0.0215	0.0394	0.0669	0.0304	0.0832	0.0039
21	rs11701792	36275753	0.77	1.24714921571202	0.92	0.14824156235026	0.422086549747106	0.570036199649745	0.0128	0.0184	0.0213	0.0083	0.1465	0.0092	0.0084	0.065	0.0028	0.0857	0.1074	0.0422	0.0072	0.1132	0.0308	0.0094	0.0103	0.0067	0.0032	0.0386	0.0215	0.0394	0.0669	0.0304	0.0832	0.0039
21	rs1475840	36278942	0.77	1.24714921571202	0.92	0.14824156235026	0.337887570016311	0.529621368450013	0.0128	0.0186	0.0208	0.0081	0.1462	0.0093	0.0085	0.066	0.0027	0.0867	0.1077	0.0406	0.0071	0.1142	0.0305	0.0095	0.0103	0.0066	0.0032	0.0387	0.022	0.0392	0.0678	0.0302	0.0819	0.0038
21	rs8134179	36279713	0.78	1.16707263834179	0.92	0.14824156235026	0.187519156057907	0.434515925151015	0.013	0.0191	0.0196	0.0073	0.145	0.0093	0.0085	0.0668	0.0023	0.0876	0.1093	0.0394	0.0072	0.1174	0.0296	0.0094	0.0098	0.0062	0.003	0.0379	0.0232	0.0371	0.0701	0.0302	0.081	0.0036
21	rs79087516	36279730	0.78	1.16707263834179	0.92	0.14824156235026	0.189932004414111	0.448179448481778	0.013	0.0192	0.0195	0.0073	0.1449	0.0093	0.0085	0.0667	0.0023	0.0874	0.1091	0.0393	0.0072	0.1176	0.0295	0.0093	0.0098	0.0062	0.003	0.0378	0.0232	0.037	0.0709	0.0302	0.0809	0.0036
21	rs2834669	36280043	0.78	1.16707263834179	0.92	0.14824156235026	0.121585277512863	0.414691855576725	0.0131	0.0191	0.0193	0.0072	0.1452	0.0094	0.0086	0.0665	0.0022	0.0876	0.1096	0.0389	0.0072	0.1186	0.029	0.0093	0.0098	0.0058	0.0028	0.038	0.0238	0.0369	0.0707	0.0301	0.0806	0.0034
21	rs73900579	36280897	0.79	1.09022720934348	0.92	0.14824156235026	0.0426063055571126	0.306584769247575	0.0141	0.0194	0.0189	0.0068	0.1461	0.0096	0.0087	0.0659	0.002	0.0879	0.1119	0.0369	0.0072	0.1212	0.0278	0.0093	0.0096	0.005	0.0025	0.039	0.0243	0.0352	0.0701	0.0302	0.0802	0.0029
21	rs9984470	36285911	0.8	1.01658215824445	0.92	0.14824156235026	0.0594681111702969	0.373406602093806	0.0155	0.0196	0.019	0.0069	0.1459	0.01	0.0091	0.0632	0.0017	0.0904	0.114	0.0344	0.0071	0.123	0.0278	0.0094	0.0093	0.0038	0.0022	0.0402	0.0251	0.0331	0.0682	0.0318	0.0792	0.0025
21	rs28370556	36289927	0.8	1.01658215824445	0.92	0.14824156235026	0.0412523477537079	0.342729717609269	0.0155	0.0196	0.019	0.007	0.1459	0.01	0.0091	0.0631	0.0017	0.0905	0.1141	0.0343	0.007	0.1231	0.0279	0.0094	0.0093	0.0038	0.0022	0.0402	0.0251	0.0331	0.0682	0.0318	0.0793	0.0024
21	rs10460712	36292228	0.8	1.01658215824445	0.92	0.14824156235026	0.0330854007012968	0.298478900403108	0.0157	0.0196	0.019	0.007	0.1459	0.0106	0.0091	0.063	0.0016	0.0906	0.1141	0.0343	0.007	0.1231	0.0282	0.0094	0.0093	0.0036	0.0021	0.0403	0.0252	0.0331	0.0678	0.0319	0.0791	0.0024
21	rs79727805	36292824	0.8	1.01658215824445	0.92	0.14824156235026	0.0420640450245757	0.315841344010582	0.0157	0.0196	0.0191	0.007	0.1457	0.0106	0.0091	0.0627	0.0016	0.0903	0.1141	0.0343	0.007	0.1228	0.0283	0.0104	0.0092	0.0036	0.0021	0.0402	0.0252	0.0331	0.0678	0.0319	0.0791	0.0024
21	rs2834676	36294342	0.8	1.01658215824445	0.91	0.170469891558667	0.180129666117796	0.34743829781833	0.0157	0.0195	0.0193	0.007	0.1451	0.0106	0.0091	0.0621	0.0016	0.0897	0.1142	0.0342	0.007	0.1222	0.0285	0.0128	0.0092	0.0035	0.0021	0.0403	0.0252	0.0331	0.0677	0.0319	0.079	0.0024
21	rs55677152	36299762	0.8	1.01658215824445	0.92	0.14824156235026	0.178008118103187	0.328716419914154	0.0159	0.0195	0.0192	0.007	0.1452	0.0106	0.0091	0.062	0.0016	0.0897	0.1142	0.0342	0.0069	0.1223	0.0285	0.0127	0.0092	0.0035	0.0021	0.0402	0.0252	0.033	0.0677	0.0319	0.079	0.0024
21	rs78824321	36299959	0.8	1.01658215824445	0.92	0.14824156235026	0.179946202096412	0.335701808560119	0.0159	0.0195	0.0193	0.007	0.1453	0.0106	0.0091	0.062	0.0016	0.0898	0.1142	0.0342	0.0069	0.1223	0.0285	0.0127	0.0092	0.0035	0.002	0.0402	0.0252	0.0329	0.0677	0.0319	0.079	0.0024
21	rs2248313	36301438	0.8	1.01658215824445	0.91	0.170469891558667	0.16162720975614	0.329694236068424	0.0162	0.0195	0.0194	0.007	0.1455	0.0106	0.0091	0.062	0.0016	0.0898	0.1145	0.0341	0.0069	0.1221	0.0285	0.0127	0.0091	0.0034	0.002	0.0399	0.0251	0.0329	0.0676	0.0321	0.079	0.0023
21	rs2834680	36309463	0.8	1.01658215824445	0.91	0.170469891558667	0.150820376561441	0.303835793958286	0.0162	0.0195	0.0194	0.007	0.1456	0.0106	0.0091	0.0619	0.0016	0.09	0.1146	0.0341	0.0068	0.1221	0.0284	0.0127	0.0091	0.0034	0.002	0.0399	0.0251	0.0329	0.0675	0.0321	0.079	0.0023
21	rs138010319	36311469	0.8	1.01658215824445	0.91	0.170469891558667	0.146783680304064	0.301094249939693	0.0162	0.0195	0.0194	0.007	0.1456	0.0106	0.0091	0.0619	0.0016	0.09	0.1146	0.0341	0.0068	0.1221	0.0284	0.0127	0.0091	0.0034	0.002	0.0399	0.0251	0.0329	0.0675	0.0321	0.079	0.0023
21	rs76455816	36312155	0.8	1.01658215824445	0.91	0.170469891558667	0.146295845561089	0.301570504342006	0.0162	0.0195	0.0195	0.007	0.1456	0.0106	0.0092	0.0619	0.0016	0.09	0.1146	0.0341	0.0068	0.1221	0.0284	0.0127	0.0091	0.0034	0.002	0.0399	0.0251	0.0329	0.0675	0.0321	0.079	0.0023
21	rs73201092	36314277	0.8	1.01658215824445	0.91	0.170469891558667	0.14451538026251	0.296107282084802	0.0162	0.0195	0.0194	0.007	0.1456	0.0106	0.0092	0.0619	0.0016	0.09	0.1146	0.0341	0.0068	0.1221	0.0284	0.0126	0.0091	0.0034	0.002	0.0399	0.0251	0.0329	0.0675	0.0321	0.0791	0.0023
21	rs2834689	36320040	0.81	0.946104684087093	0.91	0.170469891558667	0.153413925127786	0.32432679690171	0.0163	0.0195	0.0194	0.007	0.1456	0.0106	0.0092	0.0619	0.0016	0.0901	0.1146	0.034	0.0068	0.1221	0.0283	0.0126	0.0091	0.0034	0.002	0.0398	0.0251	0.0329	0.0675	0.0321	0.0791	0.0023
21	rs762247	36327496	0.81	0.946104684087093	0.91	0.170469891558667	0.163112988568361	0.323475272943134	0.0163	0.0195	0.0195	0.007	0.1455	0.0107	0.0092	0.0618	0.0016	0.0902	0.1147	0.034	0.0068	0.1221	0.0282	0.0126	0.0091	0.0034	0.0019	0.0398	0.025	0.0328	0.0675	0.0321	0.0792	0.0023
21	rs12481953	36328962	0.81	0.946104684087093	0.9	0.195029827813683	0.167758992947834	0.325178978230885	0.0163	0.0195	0.0195	0.007	0.1455	0.0107	0.0092	0.0618	0.0016	0.0902	0.1147	0.034	0.0068	0.1221	0.0282	0.0126	0.0091	0.0034	0.0019	0.0398	0.025	0.0328	0.0675	0.0321	0.0792	0.0023
21	rs2834697	36336874	0.81	0.946104684087093	0.9	0.195029827813683	0.194887527025782	0.322381424346669	0.0164	0.0195	0.0195	0.007	0.1456	0.0108	0.0093	0.0617	0.0016	0.0904	0.1149	0.0338	0.0067	0.1221	0.0278	0.0127	0.0091	0.0034	0.0019	0.0398	0.025	0.0326	0.0674	0.0321	0.0793	0.0024
21	rs11088300	36338848	0.81	0.946104684087093	0.9	0.195029827813683	0.214545395228939	0.357911873338779	0.0168	0.0193	0.0197	0.0073	0.1452	0.0109	0.0095	0.0621	0.0016	0.0904	0.1145	0.0334	0.0064	0.1222	0.0275	0.0128	0.0091	0.0033	0.0019	0.0399	0.0252	0.0321	0.0675	0.0326	0.0792	0.0023
21	rs76927334	36343247	0.84	0.753316385445839	0.9	0.195029827813683	0.591056110710179	0.419133703803598	0.0181	0.0192	0.0201	0.0075	0.1428	0.0115	0.0092	0.0624	0.0017	0.0956	0.1176	0.0314	0.0056	0.122	0.0259	0.0137	0.0089	0.0024	0.0015	0.0395	0.0252	0.0304	0.0662	0.0344	0.0785	0.0017
21	rs2834708	36344353	0.84	0.753316385445839	0.9	0.195029827813683	0.55646616268551	0.415996947968664	0.0181	0.0192	0.0201	0.0075	0.1428	0.0115	0.0092	0.0624	0.0017	0.0956	0.1176	0.0314	0.0056	0.122	0.0259	0.0137	0.0089	0.0024	0.0015	0.0395	0.0252	0.0304	0.0662	0.0344	0.0785	0.0017
21	rs117944178	36350628	0.84	0.753316385445839	0.9	0.195029827813683	0.534644678047599	0.365321099287095	0.0182	0.0192	0.0201	0.0076	0.1428	0.0115	0.0092	0.0624	0.0017	0.0957	0.1177	0.0313	0.0056	0.1221	0.0259	0.0137	0.0089	0.0024	0.0015	0.0394	0.0252	0.0304	0.0661	0.0344	0.0783	0.0017
21	rs17227161	36350947	0.84	0.753316385445839	0.89	0.222038712392691	0.553021179921888	0.362930373415725	0.0182	0.0192	0.0201	0.0075	0.1427	0.0115	0.0092	0.0624	0.0017	0.0957	0.1177	0.0314	0.0056	0.1221	0.0259	0.0138	0.0089	0.0024	0.0015	0.0394	0.0252	0.0305	0.066	0.0345	0.0783	0.0017
21	rs1981392	36353660	0.84	0.753316385445839	0.89	0.222038712392691	0.535491375374419	0.381541645720922	0.0182	0.0192	0.0211	0.0076	0.1426	0.0115	0.0092	0.0626	0.0017	0.096	0.1178	0.0313	0.0056	0.122	0.0259	0.0137	0.0088	0.0024	0.0015	0.0394	0.0251	0.0304	0.0662	0.0344	0.0771	0.0017
21	rs990115	36357463	0.84	0.753316385445839	0.89	0.222038712392691	0.635048469236251	0.324691937048948	0.018	0.0189	0.021	0.0073	0.1408	0.0108	0.0085	0.0647	0.0017	0.0994	0.1196	0.0314	0.0052	0.1231	0.0251	0.0137	0.0081	0.0023	0.0012	0.0388	0.0245	0.0303	0.0663	0.0328	0.0781	0.0015
21	rs2014300	36357861	0.84	0.753316385445839	0.89	0.222038712392691	0.615232186963171	0.303955160435429	0.018	0.0189	0.021	0.0073	0.1408	0.0107	0.0085	0.0647	0.0017	0.0995	0.1197	0.0315	0.0051	0.1231	0.0251	0.0137	0.0081	0.0023	0.0012	0.0388	0.0245	0.0303	0.0663	0.0328	0.0782	0.0015
21	rs2242878	36362579	0.84	0.753316385445839	0.89	0.222038712392691	0.584521965403788	0.242203447592666	0.0179	0.0189	0.0209	0.0073	0.1407	0.0106	0.0084	0.0648	0.0017	0.0998	0.12	0.0316	0.0051	0.1232	0.0251	0.0137	0.008	0.0023	0.0012	0.0387	0.0246	0.0304	0.0663	0.0327	0.078	0.0016
21	rs76596580	36362909	0.84	0.753316385445839	0.89	0.222038712392691	0.580658283037982	0.239315944137995	0.0179	0.0189	0.0209	0.0073	0.1407	0.0106	0.0084	0.0648	0.0017	0.0998	0.12	0.0316	0.005	0.1232	0.0251	0.0137	0.008	0.0023	0.0012	0.0387	0.0246	0.0304	0.0663	0.0327	0.0781	0.0016
21	rs77619227	36364903	0.84	0.753316385445839	0.89	0.222038712392691	0.584318316778544	0.249470313126324	0.0179	0.0189	0.0209	0.0072	0.1406	0.0106	0.0084	0.0648	0.0017	0.0999	0.1201	0.0316	0.0051	0.1232	0.0251	0.0136	0.008	0.0023	0.0012	0.0386	0.0245	0.0304	0.0662	0.0327	0.0781	0.0016
21	rs58709766	36367080	0.84	0.753316385445839	0.89	0.222038712392691	0.56331951665273	0.223852665860229	0.0179	0.0189	0.0209	0.0071	0.1406	0.0104	0.0083	0.0648	0.0018	0.1006	0.1205	0.0314	0.0051	0.1232	0.025	0.0135	0.0079	0.0024	0.0012	0.0382	0.0245	0.0304	0.0661	0.0329	0.0782	0.0016
21	rs34159724	36368416	0.84	0.753316385445839	0.89	0.222038712392691	0.605673744096754	0.197803209103784	0.018	0.0189	0.0209	0.007	0.1402	0.0103	0.008	0.0652	0.0018	0.1013	0.1207	0.0311	0.0051	0.1233	0.0251	0.0134	0.0076	0.0024	0.0012	0.0377	0.0247	0.0305	0.0663	0.033	0.0784	0.0016
21	rs11702779	36368659	0.84	0.753316385445839	0.89	0.222038712392691	0.59549938365333	0.196762943231007	0.018	0.0189	0.0208	0.0069	0.1401	0.0103	0.008	0.0652	0.0018	0.1013	0.1207	0.0311	0.0051	0.1233	0.0251	0.0134	0.0075	0.0024	0.0013	0.0376	0.0247	0.0305	0.0664	0.033	0.0786	0.0016
21	rs11701969	36372962	0.83	0.81451029553121	0.89	0.222038712392691	0.537186673143633	0.191074709385667	0.018	0.0188	0.0207	0.0067	0.1397	0.0099	0.0078	0.0659	0.0018	0.1023	0.1209	0.0307	0.0051	0.1227	0.0248	0.0131	0.0072	0.0024	0.0013	0.0371	0.0247	0.0305	0.0665	0.0326	0.0805	0.0017
21	rs62218488	36377020	0.84	0.753316385445839	0.89	0.222038712392691	0.530420717751523	0.149020677207824	0.0179	0.0187	0.0205	0.0066	0.1405	0.0097	0.0076	0.0666	0.0018	0.103	0.1209	0.0303	0.0052	0.122	0.0244	0.0129	0.0069	0.0024	0.0013	0.0368	0.0245	0.0304	0.0667	0.0326	0.0817	0.0016
21	rs78097430	36385772	0.83	0.81451029553121	0.89	0.222038712392691	0.446635014086019	0.205452687075189	0.0176	0.0186	0.0196	0.0061	0.1384	0.0089	0.0071	0.0662	0.0019	0.1105	0.121	0.0285	0.0052	0.1215	0.0237	0.0122	0.007	0.0024	0.0012	0.0357	0.0244	0.0294	0.0667	0.0323	0.086	0.0018
21	rs76582412	36387233	0.83	0.81451029553121	0.89	0.222038712392691	0.416129056928214	0.137856661746976	0.0176	0.0186	0.0196	0.006	0.1383	0.0089	0.0071	0.0662	0.0019	0.1105	0.1213	0.0285	0.0053	0.1214	0.0236	0.0122	0.007	0.0024	0.0012	0.0357	0.0244	0.0293	0.0666	0.0323	0.086	0.0018
21	rs881386	36387531	0.83	0.81451029553121	0.89	0.222038712392691	0.407072542038525	0.112399357610283	0.0176	0.0186	0.0196	0.006	0.1383	0.0089	0.0071	0.0662	0.0019	0.1105	0.1214	0.0285	0.0053	0.1214	0.0236	0.0122	0.007	0.0024	0.0012	0.0357	0.0244	0.0293	0.0666	0.0323	0.086	0.0018
21	rs2242886	36387806	0.83	0.81451029553121	0.89	0.222038712392691	0.400317401994521	0.105017761869895	0.0176	0.0186	0.0196	0.006	0.1383	0.0089	0.0071	0.0662	0.0019	0.1105	0.1214	0.0285	0.0053	0.1214	0.0236	0.0121	0.007	0.0024	0.0012	0.0358	0.0244	0.0293	0.0666	0.0323	0.0861	0.0018
21	rs71329093	36392564	0.83	0.81451029553121	0.89	0.222038712392691	0.425343263205192	0.0953477608535485	0.0176	0.0186	0.0195	0.006	0.1383	0.0088	0.0071	0.0662	0.0019	0.1107	0.1217	0.0284	0.0053	0.1213	0.0236	0.0121	0.0068	0.0024	0.0012	0.0357	0.0242	0.0292	0.0666	0.0323	0.0862	0.0018
21	rs2242890	36394632	0.83	0.81451029553121	0.89	0.222038712392691	0.466119150343152	0.0980733211585958	0.0176	0.0196	0.0195	0.0054	0.1382	0.0088	0.007	0.0662	0.0019	0.1107	0.1218	0.0284	0.0053	0.1213	0.0235	0.0121	0.007	0.0024	0.0012	0.0358	0.0242	0.0292	0.0661	0.0323	0.0863	0.0019
21	rs75407474	36401767	0.83	0.81451029553121	0.89	0.222038712392691	0.514131476714781	0.122770114142008	0.0176	0.0196	0.0195	0.0054	0.1382	0.0088	0.007	0.0662	0.0019	0.1109	0.1218	0.0284	0.0053	0.1211	0.0235	0.0121	0.007	0.0024	0.0012	0.0357	0.0242	0.0292	0.0661	0.0324	0.0863	0.0019
21	rs2294163	36407390	0.83	0.81451029553121	0.89	0.222038712392691	0.526859016545083	0.121805125156117	0.0176	0.0196	0.0194	0.0054	0.1382	0.0088	0.007	0.0661	0.0019	0.1111	0.1217	0.0284	0.0053	0.1209	0.0235	0.012	0.0071	0.0024	0.0012	0.0356	0.0241	0.0292	0.0661	0.0325	0.0865	0.0019
21	rs57214149	36411292	0.83	0.81451029553121	0.88	0.251609301083599	0.604432072843423	0.113420772579383	0.0177	0.0194	0.0194	0.0053	0.1385	0.0088	0.007	0.0661	0.0019	0.1119	0.1214	0.0283	0.0052	0.1205	0.0235	0.0118	0.0071	0.0024	0.0011	0.0354	0.024	0.0293	0.0656	0.0329	0.0868	0.0019
21	rs1124326	36414812	0.83	0.81451029553121	0.82	0.488512084344485	0.522278052310459	0.0913164243517505	0.0179	0.0191	0.0193	0.0051	0.1389	0.0088	0.007	0.0659	0.0018	0.1132	0.1217	0.0282	0.0051	0.1193	0.0235	0.0113	0.0074	0.0023	0.0011	0.0351	0.0237	0.0292	0.0647	0.0341	0.0876	0.0019
21	rs117495030	36415094	0.82	0.87875982057053	0.81	0.53874877155386	0.481354486477396	0.0541386848519797	0.018	0.0188	0.0192	0.005	0.1394	0.0088	0.0069	0.0659	0.0017	0.1145	0.1214	0.0281	0.005	0.1186	0.0235	0.0109	0.0076	0.0022	0.0011	0.0347	0.0235	0.0291	0.0635	0.0353	0.0887	0.0019
21	rs17227203	36415707	0.81	0.946104684087093	0.81	0.53874877155386	0.601539411201009	0.0249785181636325	0.0182	0.0182	0.0188	0.0047	0.1402	0.009	0.0068	0.066	0.0015	0.1174	0.1207	0.0279	0.0047	0.1171	0.0236	0.0099	0.0083	0.0021	0.0011	0.0338	0.023	0.0287	0.0609	0.0378	0.0914	0.0017
21	rs7280028	36416840	0.78	1.16707263834179	0.81	0.53874877155386	1.84708257626672	0.0566231882187791	0.0187	0.0171	0.0183	0.0044	0.1413	0.0093	0.0067	0.0647	0.0012	0.1228	0.1199	0.0272	0.0042	0.1142	0.0238	0.0091	0.0101	0.0017	0.001	0.032	0.0221	0.0275	0.0572	0.0423	0.0952	0.0014
21	rs9978265	36418403	0.78	1.16707263834179	0.81	0.53874877155386	2.2224393612763	0.0644963240392324	0.0189	0.0169	0.0182	0.0044	0.1412	0.0094	0.0068	0.0645	0.0011	0.1232	0.1196	0.027	0.0041	0.1141	0.0237	0.009	0.0104	0.0016	0.001	0.0316	0.022	0.0273	0.0567	0.0431	0.0956	0.0014
21	rs55800826	36420012	0.77	1.24714921571202	0.81	0.53874877155386	2.35810706185262	0.0947903717034728	0.019	0.0169	0.0182	0.0044	0.1412	0.0095	0.0068	0.0644	0.0011	0.1235	0.1193	0.0269	0.0041	0.1143	0.0237	0.009	0.0107	0.0016	0.001	0.0313	0.022	0.0273	0.0563	0.0438	0.0959	0.0014
21	rs77398576	36420200	0.77	1.24714921571202	0.81	0.53874877155386	2.36009883998485	0.0881258425092781	0.019	0.0169	0.0182	0.0044	0.1412	0.0095	0.0068	0.0644	0.0011	0.1236	0.1193	0.0269	0.0041	0.1142	0.0237	0.009	0.0107	0.0016	0.001	0.0312	0.022	0.0273	0.0563	0.0438	0.096	0.0013
21	rs112112529	36420244	0.77	1.24714921571202	0.8	0.592267592767429	2.38157342638698	0.103449469081106	0.019	0.0169	0.0182	0.0044	0.1412	0.0095	0.0068	0.0644	0.0011	0.1236	0.1193	0.0269	0.0041	0.1143	0.0237	0.009	0.0107	0.0016	0.001	0.0312	0.022	0.0273	0.0563	0.0439	0.096	0.0013
21	rs2071029	36422478	0.77	1.24714921571202	0.8	0.592267592767429	2.41218919933342	0.144890643703438	0.0191	0.0169	0.0181	0.0044	0.1411	0.0096	0.0068	0.0643	0.0011	0.1237	0.119	0.0269	0.0041	0.1143	0.0238	0.0091	0.0108	0.0016	0.001	0.031	0.022	0.0273	0.056	0.0442	0.096	0.0013
21	rs71329094	36422797	0.77	1.24714921571202	0.79	0.649136622646432	2.44280927241534	0.150343530873822	0.0191	0.0169	0.0181	0.0044	0.141	0.0096	0.0068	0.0643	0.0011	0.1237	0.119	0.0269	0.0041	0.1143	0.0238	0.0091	0.0109	0.0016	0.001	0.031	0.022	0.0273	0.056	0.0442	0.096	0.0013
21	rs11088305	36428432	0.77	1.24714921571202	0.79	0.649136622646432	2.58382599953032	0.169394149205701	0.0191	0.0169	0.018	0.0045	0.141	0.0098	0.007	0.0642	0.0011	0.1239	0.1184	0.0268	0.0041	0.1149	0.0238	0.0095	0.0113	0.0015	9e-04	0.031	0.022	0.0272	0.0557	0.0445	0.0952	0.0013
21	rs928282	36433963	0.76	1.33048581017907	0.79	0.649136622646432	2.47723752056575	0.114274638634281	0.0191	0.0168	0.0179	0.0049	0.1409	0.0099	0.007	0.0643	8e-04	0.1243	0.1182	0.0268	0.0037	0.115	0.0238	0.0097	0.0114	0.0015	8e-04	0.031	0.022	0.0272	0.0557	0.0446	0.0951	0.0012
21	rs2834744	36436615	0.76	1.33048581017907	0.79	0.649136622646432	2.45525727087502	0.101236627245305	0.0191	0.0168	0.0179	0.0049	0.1408	0.01	0.0071	0.0643	8e-04	0.1243	0.1181	0.0268	0.0037	0.115	0.0237	0.0098	0.0115	0.0015	8e-04	0.031	0.022	0.0272	0.0556	0.0447	0.0951	0.0012
21	rs117531307	36439080	0.76	1.33048581017907	0.79	0.649136622646432	2.45395226646529	0.113847400842463	0.0191	0.0168	0.0179	0.005	0.1408	0.01	0.0071	0.0643	8e-04	0.1243	0.118	0.0267	0.0037	0.1149	0.0237	0.0099	0.0116	0.0015	8e-04	0.0311	0.022	0.0271	0.0556	0.0446	0.0951	0.0012
21	rs6517273	36445050	0.76	1.33048581017907	0.79	0.649136622646432	2.46012328924435	0.143120227883064	0.019	0.0168	0.0179	0.005	0.1407	0.01	0.0072	0.0644	8e-04	0.1243	0.118	0.0268	0.0037	0.1149	0.0237	0.01	0.0117	0.0014	8e-04	0.031	0.022	0.0271	0.0555	0.0446	0.0951	0.0012
21	rs2242900	36453837	0.76	1.33048581017907	0.79	0.649136622646432	2.60712223571419	0.134296993550187	0.019	0.0168	0.0179	0.005	0.1405	0.0102	0.0072	0.0643	8e-04	0.1243	0.1178	0.0268	0.0037	0.1149	0.0237	0.0102	0.0118	0.0014	8e-04	0.0308	0.0221	0.0271	0.0553	0.0448	0.0951	0.0012
21	rs8132839	36463296	0.76	1.33048581017907	0.79	0.649136622646432	2.7757822610341	0.122594449126753	0.0191	0.0168	0.0175	0.0051	0.1399	0.0104	0.0073	0.0643	8e-04	0.1245	0.1175	0.0272	0.0037	0.1146	0.0237	0.0106	0.0122	0.0014	8e-04	0.0303	0.0223	0.027	0.0547	0.0452	0.0958	0.0012
21	rs984657	36469037	0.75	1.41710951105961	0.79	0.649136622646432	3.15134657386515	0.33165241223901	0.0192	0.0166	0.0163	0.0065	0.1371	0.0116	0.0084	0.0642	9e-04	0.125	0.116	0.0283	0.0036	0.1133	0.0234	0.0128	0.0135	0.0012	7e-04	0.0285	0.0228	0.0269	0.052	0.0466	0.0974	0.0011
21	rs11702423	36474104	0.75	1.41710951105961	0.79	0.649136622646432	3.25952935390986	0.40714440197708	0.0191	0.0165	0.0163	0.0068	0.1365	0.0118	0.0087	0.0642	9e-04	0.1249	0.1155	0.0287	0.0036	0.1131	0.0234	0.0133	0.0139	0.0012	7e-04	0.0285	0.0227	0.0268	0.0515	0.0469	0.0975	0.001
21	rs1883063	36480002	0.74	1.50704574407537	0.79	0.649136622646432	3.35949099781058	0.494740372756423	0.019	0.0165	0.0162	0.0071	0.136	0.0124	0.0089	0.0641	9e-04	0.1248	0.1149	0.0289	0.0035	0.1129	0.0234	0.0137	0.0142	0.0012	7e-04	0.0284	0.0227	0.0268	0.051	0.0473	0.0973	0.001
21	rs61038914	36482178	0.74	1.50704574407537	0.79	0.649136622646432	3.80629211764628	0.678799537647998	0.0188	0.0164	0.0162	0.0076	0.135	0.0134	0.0094	0.0637	9e-04	0.125	0.1139	0.0293	0.0035	0.1125	0.0233	0.0144	0.0147	0.0011	7e-04	0.0283	0.0226	0.0265	0.0503	0.0478	0.0972	0.001
21	rs73205322	36482885	0.74	1.50704574407537	0.79	0.649136622646432	4.11519737782705	0.943612188701178	0.0186	0.0163	0.0162	0.0082	0.1338	0.0147	0.0099	0.0631	9e-04	0.125	0.1126	0.0296	0.0034	0.112	0.0233	0.0153	0.0153	0.0011	7e-04	0.0283	0.0225	0.0261	0.0495	0.0485	0.0979	9e-04
21	rs2834773	36486190	0.73	1.60031838062949	0.79	0.649136622646432	4.26052607650682	1.12456009725546	0.0185	0.0162	0.0163	0.0085	0.1331	0.0154	0.0102	0.0629	9e-04	0.1251	0.1118	0.0299	0.0033	0.1117	0.0233	0.0158	0.0156	0.001	7e-04	0.0282	0.0224	0.026	0.0489	0.0488	0.0984	9e-04
21	rs117198553	36488024	0.73	1.60031838062949	0.79	0.649136622646432	4.31236355420222	1.14208865390892	0.0185	0.0162	0.0163	0.0086	0.133	0.0154	0.0103	0.0628	9e-04	0.1251	0.1117	0.0299	0.0033	0.1116	0.0233	0.0159	0.0157	0.001	7e-04	0.0282	0.0223	0.026	0.0489	0.0489	0.0985	9e-04
21	rs117015943	36490592	0.73	1.60031838062949	0.76	0.840461917458717	4.36547714585923	1.18174687762573	0.0185	0.0161	0.0163	0.0086	0.1328	0.0155	0.0104	0.0627	9e-04	0.1251	0.1115	0.0299	0.0033	0.1115	0.0232	0.016	0.0158	0.0011	7e-04	0.0282	0.0223	0.026	0.0488	0.049	0.0986	9e-04
21	rs4817701	36499004	0.73	1.60031838062949	0.75	0.911329023803182	4.36198694655314	1.21766054169493	0.0184	0.0161	0.0163	0.0087	0.1327	0.0156	0.0104	0.0626	9e-04	0.1251	0.1113	0.0299	0.0033	0.1114	0.0232	0.0161	0.0159	0.0011	7e-04	0.0281	0.0223	0.026	0.0487	0.0491	0.0988	9e-04
21	rs2210259	36499415	0.73	1.60031838062949	0.74	0.985826031678479	4.32935306733764	1.22164418409275	0.0184	0.0161	0.0163	0.0088	0.1326	0.0156	0.0104	0.0625	9e-04	0.1251	0.1113	0.0299	0.0033	0.1114	0.0232	0.0161	0.0159	0.0011	7e-04	0.0281	0.0223	0.026	0.0487	0.0492	0.0989	9e-04
21	rs73207404	36510733	0.72	1.69694984062712	0.74	0.985826031678479	5.29788865367982	1.79901613748091	0.0183	0.0158	0.0165	0.0095	0.1308	0.0166	0.0113	0.0618	9e-04	0.1242	0.1115	0.0304	0.0034	0.1099	0.0232	0.0172	0.0167	0.001	7e-04	0.0279	0.0221	0.0259	0.0472	0.0507	0.0987	9e-04
21	rs2834799	36514680	0.72	1.69694984062712	0.74	0.985826031678479	5.3991074809976	2.03297321158099	0.0183	0.0157	0.0166	0.0097	0.1303	0.0169	0.0115	0.0616	9e-04	0.1237	0.1116	0.0305	0.0034	0.1095	0.0232	0.0176	0.0169	0.001	7e-04	0.0279	0.0221	0.0259	0.0469	0.0511	0.0988	9e-04
21	rs2834802	36517365	0.72	1.69694984062712	0.74	0.985826031678479	5.75024650174124	2.1189135147623	0.0183	0.0156	0.0166	0.0099	0.1299	0.0171	0.0118	0.0614	9e-04	0.1234	0.1112	0.0304	0.0034	0.1092	0.0233	0.018	0.0172	0.001	7e-04	0.0278	0.022	0.0257	0.0466	0.0517	0.0988	9e-04
21	rs73207421	36517443	0.72	1.69694984062712	0.74	0.985826031678479	5.75860062980676	2.13771326228219	0.0183	0.0156	0.0165	0.01	0.1299	0.0171	0.0118	0.0614	9e-04	0.1234	0.1112	0.0304	0.0034	0.1093	0.0233	0.018	0.0172	0.001	7e-04	0.0278	0.022	0.0257	0.0466	0.0517	0.0988	9e-04
21	rs1977527	36520716	0.72	1.69694984062712	0.74	0.985826031678479	6.10101801036451	2.29124530180454	0.0184	0.0155	0.0165	0.0102	0.1294	0.0173	0.012	0.0606	9e-04	0.1237	0.1109	0.0304	0.0034	0.1093	0.0233	0.0184	0.0175	0.0011	7e-04	0.0278	0.0219	0.0256	0.0463	0.0521	0.0986	0.001
21	rs79134632	36525063	0.58	3.41228939062142	0.73	1.06399829815523	22.6998506829436	18.3982046217258	0.0197	0.0118	0.0183	0.0205	0.0995	0.0306	0.0224	0.0454	0.0012	0.1141	0.0912	0.0335	0.0032	0.1168	0.0227	0.0332	0.0318	0.0041	0.0021	0.0242	0.0186	0.0228	0.0292	0.0665	0.1084	0.0019
21	rs62216988	36525900	0.58	3.41228939062142	0.73	1.06399829815523	23.8539144955156	19.1315321577089	0.0198	0.0117	0.0184	0.0209	0.0982	0.0311	0.0228	0.0448	0.0012	0.1138	0.0904	0.0336	0.0032	0.1172	0.0227	0.0337	0.0324	0.0042	0.0021	0.0241	0.0185	0.0227	0.0285	0.0671	0.1087	0.002
21	rs2017243	36526390	0.57	3.56125457074149	0.73	1.06399829815523	24.4200366743443	19.4662319744047	0.0198	0.0116	0.0185	0.0211	0.0973	0.0314	0.0232	0.0445	0.0012	0.1134	0.09	0.0337	0.0032	0.1172	0.0226	0.0341	0.0328	0.0042	0.0022	0.024	0.0185	0.0227	0.0281	0.0674	0.1089	0.002
21	rs9305563	36534566	0.56	3.71380227232677	0.73	1.06399829815523	28.2574728680511	23.0047929683563	0.0204	0.0109	0.0189	0.022	0.0928	0.0329	0.0249	0.0428	0.0012	0.1124	0.0877	0.0341	0.0032	0.1168	0.0223	0.0355	0.0345	0.0044	0.0023	0.0235	0.0181	0.0226	0.0265	0.0693	0.1117	0.0025
21	rs2225422	36536455	0.56	3.71380227232677	0.73	1.06399829815523	28.1789634371414	22.9387437714588	0.0204	0.0109	0.019	0.022	0.0928	0.0329	0.0249	0.0427	0.0012	0.1124	0.0876	0.0342	0.0032	0.1168	0.0223	0.0355	0.0345	0.0044	0.0023	0.0235	0.0181	0.0225	0.0265	0.0693	0.1117	0.0025
21	rs9984209	36540870	0.56	3.71380227232677	0.73	1.06399829815523	28.1445025909863	23.0799504836392	0.0205	0.0108	0.0191	0.0221	0.0924	0.033	0.025	0.0426	0.0012	0.1121	0.0875	0.0343	0.0032	0.1168	0.0222	0.0356	0.0347	0.0045	0.0023	0.0234	0.0181	0.0225	0.0263	0.0695	0.1118	0.0025
21	rs2834817	36542417	0.55	3.86994085178425	0.73	1.06399829815523	28.8711421318233	23.6877683454818	0.0205	0.0108	0.0192	0.0222	0.0919	0.0331	0.0251	0.0425	0.0012	0.1119	0.0872	0.0345	0.0033	0.1167	0.0222	0.0357	0.035	0.0046	0.0023	0.0234	0.018	0.0225	0.0261	0.0696	0.112	0.0025
21	rs9977362	36551561	0.53	4.19302195135451	0.72	1.14588815616863	31.7679166679261	26.5700439719035	0.0206	0.0102	0.0202	0.0232	0.0867	0.034	0.0269	0.0411	0.0013	0.1094	0.084	0.0354	0.0034	0.1187	0.0223	0.0366	0.0369	0.0049	0.0025	0.023	0.0178	0.022	0.0237	0.0715	0.115	0.0027
21	rs10432860	36552576	0.53	4.19302195135451	0.72	1.14588815616863	31.6221515531086	26.4509077609579	0.0206	0.0102	0.0202	0.0232	0.0864	0.034	0.027	0.041	0.0013	0.1092	0.0838	0.0354	0.0034	0.119	0.0223	0.0367	0.037	0.0049	0.0025	0.023	0.0178	0.022	0.0236	0.0716	0.115	0.0027
21	rs80172635	36554527	0.53	4.19302195135451	0.71	1.23153511570326	31.3509152563057	26.8710125861226	0.0209	0.01	0.021	0.0234	0.0851	0.0343	0.0274	0.041	0.0013	0.1084	0.083	0.0355	0.0034	0.119	0.0223	0.037	0.0374	0.005	0.0026	0.0229	0.0178	0.022	0.0232	0.0719	0.1152	0.0027
21	rs55955718	36561501	0.47	5.24919374835652	0.72	1.14588815616863	52.9567159818181	36.4750971898899	0.025	0.0078	0.032	0.0254	0.0697	0.0384	0.0307	0.0374	0.0017	0.0972	0.07	0.0449	0.0055	0.1075	0.0245	0.0405	0.0423	0.0057	0.0031	0.0246	0.0171	0.0259	0.0167	0.0843	0.1141	0.0031
21	rs12483023	36561598	0.47	5.24919374835652	0.72	1.14588815616863	48.2886292745691	34.2455006573806	0.0248	0.0079	0.0319	0.0251	0.0714	0.0377	0.03	0.0376	0.0017	0.097	0.0713	0.0447	0.0054	0.1075	0.0245	0.0394	0.0417	0.0056	0.003	0.0248	0.017	0.0258	0.0169	0.084	0.1147	0.0031
21	rs189789980	36562426	0.48	5.06407365580194	0.71	1.23153511570326	40.4068796678357	31.7491350910623	0.0245	0.0084	0.0323	0.0242	0.0742	0.0362	0.0292	0.0386	0.0016	0.0959	0.0726	0.044	0.0052	0.1077	0.0249	0.0381	0.0407	0.0053	0.0028	0.0251	0.0168	0.0259	0.0183	0.0824	0.1161	0.003
21	rs17264170	36568847	0.52	4.35997914359947	0.71	1.23153511570326	25.7394620053136	22.0583110429071	0.0232	0.0109	0.0346	0.0204	0.0868	0.0296	0.0259	0.0431	0.0011	0.0912	0.0789	0.0407	0.0044	0.109	0.0266	0.032	0.0362	0.0037	0.0017	0.0264	0.0159	0.0263	0.0252	0.0755	0.1223	0.0023
21	rs62216996	36570150	0.52	4.35997914359947	0.72	1.14588815616863	26.012257318859	22.5998887777493	0.023	0.0111	0.0347	0.0201	0.0877	0.0292	0.0257	0.0434	0.0011	0.0909	0.0793	0.0405	0.0044	0.1091	0.0267	0.0317	0.036	0.0036	0.0017	0.0264	0.0159	0.0263	0.0256	0.0751	0.1227	0.0023
21	rs2834830	36570235	0.52	4.35997914359947	0.72	1.14588815616863	25.9237611220725	22.6815755904295	0.023	0.0111	0.0347	0.0201	0.0878	0.0291	0.0257	0.0434	0.0011	0.0908	0.0794	0.0404	0.0044	0.1091	0.0268	0.0317	0.0359	0.0036	0.0017	0.0264	0.0159	0.0263	0.0257	0.0751	0.1227	0.0023
21	rs62216998	36572641	0.53	4.19302195135451	0.72	1.14588815616863	24.3730572611698	21.4031377236992	0.0228	0.0116	0.0348	0.0198	0.0893	0.0282	0.0253	0.0441	0.001	0.0895	0.08	0.0404	0.0043	0.1091	0.0268	0.031	0.0353	0.0034	0.0017	0.0266	0.0161	0.0266	0.0266	0.0743	0.1234	0.0022
21	rs56948507	36577829	0.55	3.86994085178425	0.72	1.14588815616863	19.7656952851085	17.3657594802824	0.0223	0.0124	0.0345	0.0184	0.0953	0.0241	0.0234	0.046	9e-04	0.0924	0.0816	0.0403	0.004	0.108	0.0268	0.0285	0.0329	0.0024	0.0014	0.0268	0.0165	0.0273	0.0295	0.0713	0.1255	0.0018
21	rs112629560	36581364	0.57	3.56125457074149	0.72	1.14588815616863	17.1824383248735	14.3119562871093	0.022	0.0132	0.0342	0.0172	0.1009	0.0201	0.022	0.0477	8e-04	0.0942	0.083	0.0401	0.0037	0.107	0.0268	0.0263	0.0308	0.0021	0.0012	0.0269	0.0169	0.0279	0.0318	0.0686	0.1272	0.0015
21	rs116921544	36589219	0.58	3.41228939062142	0.72	1.14588815616863	16.1768639873259	12.2879632193363	0.0217	0.0138	0.034	0.0165	0.1049	0.0174	0.0211	0.0489	8e-04	0.0954	0.084	0.04	0.0035	0.1063	0.0268	0.0247	0.0294	0.002	0.0011	0.027	0.0172	0.0283	0.0335	0.0666	0.1284	0.0013
21	rs73365403	36593296	0.58	3.41228939062142	0.72	1.14588815616863	15.7184965743968	11.6127903705551	0.0216	0.0139	0.0339	0.0162	0.106	0.0168	0.0208	0.0493	8e-04	0.0957	0.0844	0.04	0.0034	0.1061	0.0268	0.0242	0.0289	0.0019	0.0011	0.027	0.0173	0.0285	0.0339	0.0659	0.1287	0.0013
21	rs57362853	36596595	0.59	3.26689791793466	0.72	1.14588815616863	15.1428807807434	11.1033771972637	0.0216	0.0141	0.0338	0.0159	0.1071	0.0165	0.0205	0.0496	7e-04	0.0958	0.0851	0.0399	0.0033	0.1058	0.0268	0.0236	0.0284	0.0019	0.001	0.027	0.0175	0.0286	0.0344	0.0653	0.129	0.0012
21	rs78464335	36597454	0.59	3.26689791793466	0.72	1.14588815616863	14.9001359823639	10.9805688062219	0.0215	0.0142	0.0338	0.0158	0.1074	0.0164	0.0204	0.0497	7e-04	0.0959	0.0854	0.0399	0.0033	0.1056	0.0268	0.0235	0.0282	0.0019	0.001	0.027	0.0175	0.0286	0.0345	0.0651	0.129	0.0012
21	rs2834853	36597915	0.59	3.26689791793466	0.72	1.14588815616863	14.4930416554105	10.7458684943128	0.0215	0.0144	0.0337	0.0157	0.1079	0.0163	0.0202	0.0499	7e-04	0.0959	0.0857	0.0398	0.0033	0.1056	0.0267	0.0232	0.0279	0.0018	0.001	0.027	0.0176	0.0286	0.0348	0.0647	0.1291	0.0012
21	rs6517286	36601960	0.61	2.98679836376811	0.72	1.14588815616863	9.71492466789397	6.75084355045699	0.0207	0.0163	0.0331	0.0138	0.1152	0.0139	0.0179	0.0522	6e-04	0.0966	0.0907	0.0391	0.0031	0.1048	0.0266	0.0192	0.0243	0.0014	9e-04	0.0268	0.0187	0.0287	0.0382	0.0595	0.1308	8e-04
21	rs74887987	36603529	0.62	2.85207007749012	0.72	1.14588815616863	8.77401824158385	5.78585226346095	0.0205	0.0168	0.0329	0.0132	0.1172	0.0133	0.0172	0.0528	6e-04	0.0968	0.0921	0.0389	0.003	0.1045	0.0265	0.0182	0.0233	0.0013	8e-04	0.0268	0.019	0.0287	0.0391	0.0581	0.1313	8e-04
21	rs8128965	36603588	0.62	2.85207007749012	0.72	1.14588815616863	8.74245742555718	5.75533772170614	0.0205	0.0168	0.0329	0.0132	0.1172	0.0133	0.0172	0.0528	6e-04	0.0968	0.0922	0.0389	0.003	0.1045	0.0265	0.0181	0.0233	0.0013	8e-04	0.0268	0.019	0.0287	0.0392	0.0581	0.1314	8e-04
21	rs35563741	36607151	0.63	2.72087501513479	0.72	1.14588815616863	8.0864987732283	5.41468686022723	0.0203	0.0172	0.0328	0.0127	0.119	0.0127	0.0166	0.0535	5e-04	0.0967	0.0935	0.0388	0.0029	0.1042	0.0265	0.017	0.0223	0.0011	8e-04	0.0268	0.0193	0.0288	0.0402	0.0566	0.1325	7e-04
21	rs2834859	36612027	0.63	2.72087501513479	0.72	1.14588815616863	7.80259699660876	4.8625534305257	0.0201	0.0174	0.0327	0.0125	0.1199	0.0123	0.0162	0.054	5e-04	0.0965	0.0942	0.0388	0.0029	0.104	0.0266	0.0164	0.0217	0.0011	8e-04	0.0268	0.0195	0.0288	0.0407	0.0559	0.1331	7e-04
21	rs76608041	36615789	0.63	2.72087501513479	0.72	1.14588815616863	7.78175875089783	5.01851660247285	0.02	0.0175	0.0327	0.0123	0.1206	0.0121	0.016	0.0544	5e-04	0.0964	0.0948	0.0388	0.0029	0.1039	0.0266	0.016	0.0213	0.001	8e-04	0.0267	0.0196	0.0288	0.0411	0.0553	0.1336	7e-04
21	rs2834864	36625028	0.64	2.59320156378718	0.72	1.14588815616863	7.54932070282302	4.51148523865122	0.0199	0.0177	0.0326	0.012	0.1214	0.0119	0.0157	0.0549	5e-04	0.0962	0.0955	0.0387	0.0029	0.1036	0.0267	0.0154	0.0209	0.001	7e-04	0.0268	0.0198	0.0289	0.0416	0.0545	0.134	7e-04
21	rs55685010	36630665	0.64	2.59320156378718	0.72	1.14588815616863	6.91536273697525	4.17083054063965	0.0198	0.0179	0.0325	0.0116	0.1226	0.0117	0.0155	0.0556	5e-04	0.0963	0.0963	0.0385	0.0029	0.1032	0.0267	0.015	0.0203	9e-04	8e-04	0.0269	0.02	0.0288	0.0423	0.0534	0.1338	7e-04
21	rs2242705	36631831	0.64	2.59320156378718	0.72	1.14588815616863	6.75722361608687	3.99887020939085	0.0197	0.018	0.0325	0.0116	0.1229	0.0117	0.0154	0.0558	5e-04	0.0963	0.0965	0.0385	0.0029	0.1031	0.0266	0.0149	0.0201	9e-04	8e-04	0.0269	0.02	0.0288	0.0424	0.0531	0.1338	7e-04
21	rs62217049	36633157	0.64	2.59320156378718	0.72	1.14588815616863	6.62077661862734	3.85575046256938	0.0197	0.018	0.0325	0.0115	0.1231	0.0116	0.0154	0.0559	5e-04	0.0963	0.0966	0.0385	0.0029	0.103	0.0266	0.0149	0.02	9e-04	8e-04	0.0269	0.0201	0.0288	0.0425	0.053	0.1337	7e-04
21	rs2834874	36641271	0.64	2.59320156378718	0.72	1.14588815616863	6.28328190172079	3.57636348589085	0.0196	0.0181	0.0324	0.0113	0.1235	0.0115	0.0152	0.0562	5e-04	0.0963	0.097	0.0383	0.0029	0.1031	0.0266	0.0147	0.0198	9e-04	8e-04	0.027	0.0202	0.0287	0.0429	0.0525	0.1337	7e-04
21	rs115524489	36648274	0.64	2.59320156378718	0.72	1.14588815616863	5.89833670745802	3.35274615418105	0.0195	0.0182	0.0323	0.0111	0.1241	0.0115	0.0151	0.0566	5e-04	0.0962	0.0974	0.0382	0.0029	0.1032	0.0266	0.0145	0.0194	9e-04	8e-04	0.027	0.0203	0.0287	0.0433	0.0518	0.1335	7e-04
21	rs28836191	36660634	0.65	2.46903742954037	0.72	1.14588815616863	5.09347654760798	2.97458693629084	0.0192	0.0186	0.0321	0.0106	0.1253	0.0112	0.0148	0.0576	5e-04	0.096	0.0983	0.0378	0.0029	0.1034	0.0267	0.0141	0.0185	9e-04	8e-04	0.0272	0.0206	0.0286	0.0445	0.0503	0.1332	7e-04
21	rs7284012	36664377	0.65	2.46903742954037	0.72	1.14588815616863	4.83993946282845	2.83796154886319	0.0191	0.0186	0.032	0.0104	0.1258	0.0111	0.0146	0.058	5e-04	0.0958	0.0987	0.0376	0.0029	0.1035	0.0267	0.0139	0.0182	9e-04	8e-04	0.0273	0.0207	0.0285	0.0448	0.0499	0.133	7e-04
21	rs17813019	36665649	0.66	2.34836958973271	0.72	1.14588815616863	3.73949077404246	2.07183071374912	0.0187	0.0192	0.0314	0.0092	0.1287	0.0107	0.0139	0.0602	5e-04	0.095	0.101	0.0368	0.0027	0.1039	0.0268	0.0129	0.0164	9e-04	7e-04	0.0276	0.0212	0.0282	0.0468	0.0477	0.1323	7e-04
21	rs2834881	36666163	0.66	2.34836958973271	0.72	1.14588815616863	3.46357523477191	1.58168129891359	0.0183	0.0194	0.0311	0.0087	0.13	0.0105	0.0135	0.061	5e-04	0.0947	0.1018	0.0364	0.0027	0.104	0.0267	0.0126	0.0157	9e-04	7e-04	0.0277	0.0214	0.0281	0.0477	0.0468	0.132	7e-04
21	rs7282282	36667496	0.67	2.23118424155472	0.72	1.14588815616863	3.24856124206159	1.34774942570107	0.0178	0.0197	0.0308	0.0081	0.1315	0.0103	0.0132	0.062	5e-04	0.0942	0.1027	0.0362	0.0028	0.1042	0.0266	0.0123	0.0148	9e-04	7e-04	0.028	0.0216	0.028	0.0488	0.0457	0.1314	7e-04
21	rs77468602	36678254	0.67	2.23118424155472	0.72	1.14588815616863	2.78021820584707	1.05576088396983	0.0171	0.0201	0.0306	0.0075	0.1333	0.0101	0.013	0.0634	5e-04	0.0938	0.1037	0.0361	0.0028	0.1044	0.0265	0.0121	0.0138	9e-04	6e-04	0.0283	0.0219	0.0278	0.05	0.0443	0.1308	7e-04
21	rs75531812	36679979	0.67	2.23118424155472	0.72	1.14588815616863	2.7535115690515	1.03284924906819	0.0171	0.0201	0.0306	0.0075	0.1334	0.0101	0.013	0.0636	5e-04	0.0937	0.1039	0.0362	0.0028	0.1043	0.0265	0.0121	0.0137	9e-04	6e-04	0.0284	0.0219	0.0278	0.0501	0.0442	0.1307	7e-04
21	rs28436268	36681625	0.67	2.23118424155472	0.72	1.14588815616863	2.75584684340672	1.01837745362049	0.017	0.0202	0.0307	0.0075	0.1335	0.0101	0.013	0.0636	6e-04	0.0937	0.104	0.0362	0.0028	0.1042	0.0265	0.0121	0.0136	0.001	7e-04	0.0284	0.022	0.0278	0.0502	0.0441	0.1306	7e-04
21	rs34200151	36683907	0.67	2.23118424155472	0.72	1.14588815616863	2.72933362742516	0.899050936988574	0.0169	0.0202	0.0307	0.0074	0.1337	0.0101	0.013	0.0638	6e-04	0.0937	0.1041	0.0362	0.0028	0.1041	0.0265	0.0121	0.0135	0.001	7e-04	0.0285	0.0221	0.0277	0.0504	0.0439	0.1305	7e-04
21	rs75197525	36685398	0.67	2.23118424155472	0.72	1.14588815616863	2.71769721849806	0.906735454320412	0.0168	0.0202	0.0306	0.0074	0.1339	0.0101	0.0129	0.0639	6e-04	0.0937	0.1042	0.0362	0.0028	0.104	0.0265	0.012	0.0134	0.001	7e-04	0.0285	0.0222	0.0278	0.0506	0.0438	0.1302	7e-04
21	rs35234049	36686585	0.68	2.11746674676432	0.72	1.14588815616863	2.74736895674173	1.18075659659366	0.0167	0.0203	0.0306	0.0074	0.134	0.0101	0.0129	0.064	6e-04	0.0937	0.1044	0.0362	0.0028	0.1039	0.0266	0.012	0.0133	0.001	7e-04	0.0286	0.0223	0.0278	0.0508	0.0436	0.1301	7e-04
21	rs2834902	36688528	0.68	2.11746674676432	0.72	1.14588815616863	2.28896510671676	1.04735968767463	0.0164	0.0205	0.0303	0.0073	0.1353	0.0099	0.0126	0.0647	6e-04	0.0943	0.1052	0.0358	0.0028	0.1034	0.0265	0.0117	0.0127	0.0011	8e-04	0.0289	0.0226	0.0276	0.0518	0.0422	0.1293	8e-04
21	rs2242715	36688993	0.69	2.00720157223845	0.72	1.14588815616863	1.44418439059526	0.804228884947296	0.0157	0.021	0.0294	0.0067	0.1378	0.0092	0.0114	0.0666	6e-04	0.0952	0.1068	0.0363	0.0028	0.1013	0.0263	0.011	0.0115	0.0012	8e-04	0.0297	0.0235	0.0279	0.0543	0.0391	0.1278	8e-04
21	rs78389540	36689751	0.72	1.69694984062712	0.72	1.14588815616863	0.25647631499055	0.152621024875718	0.0135	0.0218	0.0264	0.0054	0.1446	0.0074	0.0083	0.0711	7e-04	0.0958	0.1112	0.0373	0.0026	0.108	0.0257	0.0089	0.0083	0.0014	0.001	0.0314	0.0257	0.0283	0.059	0.0303	0.1195	8e-04
21	rs77427030	36689908	0.72	1.69694984062712	0.72	1.14588815616863	0.197857110291727	0.0850569180940905	0.0131	0.022	0.0258	0.0051	0.1461	0.007	0.0076	0.0717	7e-04	0.0965	0.1122	0.037	0.0026	0.1094	0.0255	0.0083	0.0074	0.0015	0.0011	0.0319	0.0264	0.0283	0.06	0.0281	0.1184	8e-04
21	rs117661147	36690116	0.73	1.60031838062949	0.72	1.14588815616863	0.188572601757081	0.0407675332562023	0.0128	0.0221	0.0253	0.0048	0.1473	0.0067	0.007	0.072	8e-04	0.097	0.1129	0.0368	0.0026	0.1104	0.0254	0.0078	0.0068	0.0015	0.0011	0.0321	0.0268	0.0283	0.0607	0.0266	0.1175	8e-04
21	rs62218279	36690797	0.73	1.60031838062949	0.72	1.14588815616863	0.207794352161847	0.0317051155793327	0.0125	0.0223	0.0248	0.0046	0.1486	0.0063	0.0065	0.0723	8e-04	0.0975	0.1136	0.0366	0.0026	0.1115	0.0252	0.0074	0.0062	0.0015	0.0012	0.0325	0.0273	0.0283	0.0615	0.0251	0.1165	8e-04
21	rs76903562	36690930	0.73	1.60031838062949	0.72	1.14588815616863	0.228789877370252	0.0570741906382361	0.0124	0.0223	0.0247	0.0046	0.1488	0.0063	0.0064	0.0723	8e-04	0.0976	0.1137	0.0366	0.0026	0.1117	0.0252	0.0073	0.0061	0.0015	0.0012	0.0326	0.0274	0.0283	0.0616	0.0248	0.1163	8e-04
21	rs35640344	36692193	0.73	1.60031838062949	0.72	1.14588815616863	0.148089296049929	0.0598781317127712	0.012	0.0225	0.0244	0.0045	0.1498	0.0061	0.006	0.0724	8e-04	0.098	0.1143	0.0366	0.0026	0.1124	0.025	0.0069	0.0057	0.0016	0.0012	0.033	0.0277	0.0284	0.062	0.0239	0.1154	8e-04
21	rs116305829	36695483	0.73	1.60031838062949	0.72	1.14588815616863	0.145711718768406	0.0573325947688789	0.0118	0.0225	0.0244	0.0046	0.15	0.006	0.0059	0.0726	8e-04	0.098	0.1144	0.0366	0.0026	0.1126	0.025	0.0068	0.0057	0.0017	0.0013	0.033	0.0278	0.0284	0.0621	0.0235	0.1151	9e-04
21	rs79893007	36696873	0.73	1.60031838062949	0.72	1.14588815616863	0.142811937077549	0.0559815651319115	0.0118	0.0225	0.0244	0.0046	0.1501	0.006	0.0059	0.0726	9e-04	0.098	0.1145	0.0366	0.0026	0.1127	0.025	0.0067	0.0056	0.0017	0.0013	0.033	0.0279	0.0284	0.0622	0.0234	0.115	9e-04
21	rs117215309	36698031	0.73	1.60031838062949	0.72	1.14588815616863	0.140231825672299	0.0336686125553273	0.0117	0.0225	0.0244	0.0046	0.1502	0.006	0.0058	0.0727	9e-04	0.098	0.1145	0.0366	0.0026	0.1129	0.025	0.0067	0.0056	0.0017	0.0013	0.0331	0.0279	0.0284	0.0622	0.0232	0.1148	9e-04
21	rs2205047	36698252	0.73	1.60031838062949	0.72	1.14588815616863	0.13912565852064	0.0302805153414081	0.0117	0.0225	0.0244	0.0046	0.1502	0.006	0.0058	0.0727	9e-04	0.0981	0.1145	0.0366	0.0026	0.1129	0.025	0.0067	0.0056	0.0017	0.0013	0.0331	0.0279	0.0284	0.0623	0.0232	0.1148	9e-04
21	rs74581128	36703605	0.73	1.60031838062949	0.73	1.06399829815523	0.141821165986405	0.0322534096189014	0.0116	0.0225	0.0244	0.0046	0.1502	0.006	0.0058	0.0728	9e-04	0.0981	0.1146	0.0366	0.0027	0.1131	0.025	0.0066	0.0056	0.0018	0.0014	0.0331	0.028	0.0283	0.0623	0.023	0.1147	9e-04
21	rs113964512	36710171	0.73	1.60031838062949	0.73	1.06399829815523	0.142300056985095	0.0291245998673165	0.0115	0.0225	0.0245	0.0046	0.1502	0.0059	0.0057	0.0728	9e-04	0.0981	0.1146	0.0366	0.0027	0.1133	0.025	0.0066	0.0056	0.0018	0.0014	0.0331	0.028	0.0283	0.0624	0.0229	0.1146	9e-04
21	rs2834914	36714721	0.73	1.60031838062949	0.74	0.985826031678479	0.143324914701484	0.0229761335677571	0.0115	0.0226	0.0245	0.0047	0.1501	0.0059	0.0057	0.0729	9e-04	0.0983	0.1146	0.0366	0.0027	0.1135	0.025	0.0065	0.0055	0.0018	0.0014	0.0332	0.028	0.0283	0.0624	0.0228	0.1145	9e-04
21	rs2834915	36715134	0.73	1.60031838062949	0.74	0.985826031678479	0.145614499501498	0.0215890254334355	0.0115	0.0226	0.0245	0.0047	0.1501	0.0059	0.0057	0.0729	9e-04	0.0982	0.1146	0.0366	0.0026	0.1135	0.025	0.0066	0.0055	0.0018	0.0014	0.0332	0.028	0.0284	0.0624	0.0227	0.1145	9e-04
21	rs78365474	36721563	0.73	1.60031838062949	0.74	0.985826031678479	0.164990139321454	0.0232756908926262	0.0113	0.0226	0.0246	0.0047	0.1501	0.0059	0.0056	0.0729	9e-04	0.0982	0.1147	0.0366	0.0026	0.1137	0.025	0.0065	0.0055	0.0018	0.0014	0.0332	0.0281	0.0284	0.0625	0.0226	0.1145	8e-04
21	rs117931830	36725729	0.73	1.60031838062949	0.74	0.985826031678479	0.182265735451162	0.0247128204185027	0.011	0.0226	0.0246	0.0047	0.1501	0.0059	0.0056	0.0729	9e-04	0.0981	0.1148	0.0366	0.0026	0.1139	0.0251	0.0065	0.0056	0.0018	0.0014	0.0331	0.0281	0.0285	0.0626	0.0225	0.1145	8e-04
21	rs975298	36726185	0.73	1.60031838062949	0.74	0.985826031678479	0.183079767426147	0.0236203135640135	0.011	0.0226	0.0246	0.0047	0.1501	0.0059	0.0056	0.0729	9e-04	0.0981	0.1148	0.0366	0.0026	0.1139	0.0251	0.0065	0.0056	0.0018	0.0014	0.0331	0.0282	0.0285	0.0626	0.0225	0.1145	8e-04
21	rs8129353	36730471	0.73	1.60031838062949	0.74	0.985826031678479	0.186656357311318	0.0243168076490955	0.011	0.0226	0.0246	0.0047	0.15	0.0059	0.0056	0.0728	9e-04	0.0981	0.1148	0.0366	0.0026	0.114	0.0251	0.0065	0.0056	0.0018	0.0014	0.0332	0.0282	0.0285	0.0627	0.0225	0.1145	8e-04
21	rs117903855	36735235	0.74	1.50704574407537	0.74	0.985826031678479	0.191525044032989	0.0248455005506537	0.011	0.0226	0.0246	0.0047	0.1499	0.0059	0.0055	0.0729	9e-04	0.0981	0.1147	0.0366	0.0026	0.1141	0.0251	0.0064	0.0056	0.0018	0.0014	0.0332	0.0283	0.0285	0.0628	0.0224	0.1143	8e-04
21	rs117362816	36736218	0.74	1.50704574407537	0.74	0.985826031678479	0.19581036740933	0.0225514194646448	0.011	0.0226	0.0247	0.0047	0.1499	0.0059	0.0055	0.0728	9e-04	0.0981	0.1147	0.0366	0.0026	0.1142	0.0251	0.0064	0.0056	0.0018	0.0014	0.0332	0.0284	0.0285	0.0629	0.0223	0.1142	8e-04
21	rs9978654	36736785	0.74	1.50704574407537	0.74	0.985826031678479	0.193087497524295	0.0227633017649062	0.011	0.0226	0.0247	0.0047	0.1498	0.0059	0.0055	0.0728	9e-04	0.0981	0.1148	0.0366	0.0026	0.1141	0.0251	0.0064	0.0055	0.0018	0.0014	0.0332	0.0284	0.0285	0.0629	0.0223	0.1142	8e-04
21	rs73371497	36741549	0.74	1.50704574407537	0.76	0.840461917458717	0.214504850896001	0.0282244174042036	0.011	0.0225	0.0248	0.0047	0.1496	0.0059	0.0055	0.0729	9e-04	0.0982	0.1143	0.0366	0.0025	0.114	0.0253	0.0063	0.0055	0.0018	0.0014	0.0333	0.0288	0.0286	0.0634	0.022	0.114	8e-04
21	rs2242724	36741936	0.74	1.50704574407537	0.76	0.840461917458717	0.217271669507551	0.0278961102155838	0.011	0.0225	0.0248	0.0047	0.1496	0.0059	0.0055	0.0729	9e-04	0.0982	0.1143	0.0366	0.0025	0.114	0.0253	0.0063	0.0055	0.0018	0.0014	0.0333	0.0289	0.0286	0.0634	0.022	0.114	8e-04
21	rs8129061	36742202	0.74	1.50704574407537	0.76	0.840461917458717	0.224067954795093	0.0282244174042036	0.011	0.0225	0.0248	0.0047	0.1495	0.0059	0.0055	0.0729	9e-04	0.0982	0.1143	0.0366	0.0025	0.114	0.0253	0.0063	0.0055	0.0018	0.0014	0.0333	0.0289	0.0286	0.0635	0.0219	0.114	8e-04
21	rs8133935	36750409	0.74	1.50704574407537	0.76	0.840461917458717	0.217394193308704	0.0323034698908389	0.0109	0.0225	0.0246	0.0046	0.1505	0.0059	0.0052	0.0727	9e-04	0.0979	0.1141	0.0366	0.0026	0.1145	0.0255	0.0062	0.0053	0.0018	0.0015	0.0338	0.0294	0.028	0.0637	0.0217	0.1132	8e-04
21	rs2742146	36753728	0.74	1.50704574407537	0.78	0.709419594942363	0.222244167698147	0.030915371327677	0.0109	0.0226	0.0246	0.0046	0.1507	0.0059	0.0051	0.0727	9e-04	0.0978	0.1142	0.0367	0.0026	0.1146	0.0256	0.0062	0.0053	0.0017	0.0015	0.034	0.0296	0.0279	0.0637	0.0217	0.1129	8e-04
21	rs2243335	36769272	0.74	1.50704574407537	0.78	0.709419594942363	0.246820312487709	0.0355814236323044	0.0108	0.0226	0.0246	0.0047	0.1511	0.0059	0.0052	0.0729	0.001	0.0977	0.1136	0.0366	0.0026	0.1146	0.0259	0.0062	0.0053	0.0018	0.0015	0.0343	0.0296	0.0277	0.0637	0.0217	0.1123	9e-04
21	rs8132760	36771337	0.74	1.50704574407537	0.78	0.709419594942363	0.246732664408798	0.0354245302153153	0.0108	0.0226	0.0247	0.0047	0.1512	0.0059	0.0052	0.0729	0.001	0.0976	0.1136	0.0367	0.0026	0.1146	0.0259	0.0062	0.0053	0.0018	0.0015	0.0343	0.0296	0.0276	0.0637	0.0216	0.1123	9e-04
21	rs7278477	36773939	0.74	1.50704574407537	0.78	0.709419594942363	0.244024052995977	0.0348001270654683	0.0108	0.0226	0.0247	0.0047	0.1514	0.0059	0.0052	0.0729	0.001	0.0976	0.1135	0.0367	0.0026	0.1147	0.0259	0.0062	0.0052	0.0018	0.0015	0.0343	0.0296	0.0275	0.0637	0.0216	0.1122	9e-04
21	rs78897059	36778935	0.74	1.50704574407537	0.78	0.709419594942363	0.231403955865923	0.0364235263634658	0.0109	0.0226	0.0246	0.0047	0.1515	0.0059	0.0052	0.0729	0.001	0.0975	0.1135	0.0367	0.0025	0.1146	0.0259	0.0062	0.0052	0.0018	0.0015	0.0344	0.0297	0.0276	0.0637	0.0216	0.1121	9e-04
21	rs76242226	36786592	0.74	1.50704574407537	0.79	0.649136622646432	0.21698593122245	0.0369011486099333	0.0109	0.0226	0.0246	0.0047	0.1517	0.0058	0.0052	0.073	0.001	0.0973	0.1136	0.0366	0.0025	0.1145	0.0259	0.0061	0.0051	0.0018	0.0015	0.0345	0.0297	0.0278	0.0638	0.0215	0.112	9e-04
21	rs16993184	36793296	0.74	1.50704574407537	0.79	0.649136622646432	0.206720703229646	0.0379187350825751	0.0109	0.0226	0.0246	0.0047	0.1519	0.0058	0.0052	0.073	0.001	0.0971	0.1137	0.0366	0.0025	0.1144	0.0259	0.0061	0.0051	0.0018	0.0015	0.0345	0.0297	0.0279	0.0638	0.0214	0.1119	0.001
21	rs73197368	36798362	0.74	1.50704574407537	0.79	0.649136622646432	0.200696047969536	0.0379726398326145	0.0109	0.0226	0.0245	0.0047	0.152	0.0058	0.0052	0.073	0.001	0.097	0.1137	0.0367	0.0024	0.1144	0.0259	0.0061	0.0051	0.0018	0.0015	0.0345	0.0298	0.028	0.0637	0.0214	0.1117	0.001
21	rs55944530	36803613	0.74	1.50704574407537	0.79	0.649136622646432	0.194082080481401	0.0395509206262521	0.0109	0.0226	0.0245	0.0047	0.152	0.0058	0.0052	0.073	0.001	0.0969	0.1138	0.0368	0.0024	0.1143	0.0259	0.0061	0.0051	0.0018	0.0015	0.0348	0.0298	0.028	0.0637	0.0214	0.1116	0.001
21	rs34549661	36805984	0.74	1.50704574407537	0.79	0.649136622646432	0.192400648996143	0.0399914064391814	0.0109	0.0226	0.0245	0.0047	0.152	0.0058	0.0052	0.073	0.001	0.0969	0.1138	0.0368	0.0024	0.1143	0.0259	0.0061	0.0051	0.0018	0.0015	0.0348	0.0298	0.028	0.0637	0.0214	0.1115	0.001
21	rs2049811	36808260	0.74	1.50704574407537	0.79	0.649136622646432	0.192858392656059	0.0403786316930395	0.0109	0.0226	0.0245	0.0047	0.152	0.0058	0.0052	0.073	0.001	0.0969	0.1138	0.0368	0.0024	0.1143	0.0259	0.0061	0.0051	0.0018	0.0015	0.0349	0.0298	0.028	0.0637	0.0214	0.1114	0.001
21	rs2242739	36810744	0.74	1.50704574407537	0.79	0.649136622646432	0.191183037477945	0.0417752375034905	0.0109	0.0226	0.0245	0.0047	0.152	0.0058	0.0052	0.073	0.001	0.097	0.1138	0.0368	0.0025	0.1143	0.0259	0.0061	0.0051	0.0018	0.0015	0.0349	0.0298	0.028	0.0637	0.0213	0.1114	0.001
21	rs7275858	36814110	0.74	1.50704574407537	0.79	0.649136622646432	0.189364906825695	0.0533212210170156	0.0109	0.0226	0.0245	0.0047	0.152	0.0057	0.0052	0.0731	0.001	0.097	0.1138	0.0368	0.0025	0.1142	0.0259	0.006	0.0051	0.0018	0.0015	0.0349	0.0298	0.028	0.0637	0.0213	0.1113	0.001
21	rs76384559	36817202	0.75	1.41710951105961	0.79	0.649136622646432	0.189025114428486	0.0484702906443168	0.0109	0.0226	0.0243	0.0047	0.1521	0.0057	0.0051	0.0732	0.0011	0.0969	0.1141	0.0368	0.0024	0.1142	0.0259	0.006	0.0051	0.0018	0.0015	0.0349	0.03	0.028	0.0636	0.0212	0.1108	0.0011
21	rs79127232	36827432	0.76	1.33048581017907	0.79	0.649136622646432	1.7087606995749	0.183511439987913	0.0131	0.0224	0.0212	0.0059	0.1575	0.0051	0.0053	0.073	0.0015	0.0868	0.1244	0.0417	0.0025	0.1092	0.027	0.0079	0.0054	0.0021	0.0014	0.0358	0.0378	0.0313	0.0624	0.0174	0.0913	0.0048
21	rs2242743	36828607	0.76	1.33048581017907	0.79	0.649136622646432	1.73745778897857	0.176654286745598	0.0132	0.0224	0.0212	0.0059	0.1575	0.0051	0.0053	0.073	0.0015	0.0867	0.1245	0.0417	0.0025	0.1092	0.027	0.0079	0.0054	0.0021	0.0014	0.0359	0.0379	0.0313	0.0625	0.0174	0.0912	0.0048
21	rs2834939	36832908	0.76	1.33048581017907	0.79	0.649136622646432	1.78957404357585	0.165853107349619	0.0132	0.0224	0.0212	0.0059	0.1575	0.0051	0.0053	0.073	0.0015	0.0866	0.1246	0.0417	0.0025	0.1091	0.027	0.0079	0.0054	0.0021	0.0014	0.0359	0.0379	0.0313	0.0626	0.0174	0.0913	0.0048
21	rs1474489	36834089	0.76	1.33048581017907	0.79	0.649136622646432	1.7964204782153	0.17206704779392	0.0132	0.0224	0.0212	0.0059	0.1576	0.0051	0.0053	0.0732	0.0015	0.0866	0.1246	0.0417	0.0025	0.1091	0.027	0.0079	0.0054	0.0021	0.0014	0.0359	0.0381	0.0313	0.0625	0.0174	0.0912	0.0048
21	rs2834940	36836921	0.76	1.33048581017907	0.79	0.649136622646432	1.79920442502741	0.172265620006629	0.0132	0.0223	0.0212	0.0059	0.1575	0.0051	0.0053	0.0732	0.0015	0.0866	0.1245	0.0418	0.0025	0.1091	0.027	0.0079	0.0053	0.002	0.0014	0.0359	0.0381	0.0314	0.0625	0.0174	0.0912	0.0048
21	rs116913965	36839526	0.76	1.33048581017907	0.79	0.649136622646432	1.79321008539649	0.173160180601383	0.0131	0.0223	0.0212	0.0059	0.1575	0.0051	0.0053	0.0732	0.0015	0.0866	0.1246	0.0418	0.0025	0.1091	0.027	0.0079	0.0053	0.002	0.0014	0.0359	0.0381	0.0314	0.0625	0.0174	0.0911	0.0048
21	rs2834942	36845492	0.76	1.33048581017907	0.79	0.649136622646432	2.01348474506656	0.192930093404864	0.0127	0.0216	0.0214	0.0059	0.1588	0.005	0.0052	0.0725	0.0014	0.0848	0.1267	0.0421	0.0025	0.1087	0.0274	0.008	0.0053	0.002	0.0013	0.0359	0.039	0.0312	0.0627	0.018	0.0896	0.0048
21	rs880012	36848472	0.75	1.41710951105961	0.79	0.649136622646432	2.05233304059447	0.192930093404864	0.0127	0.0216	0.0214	0.0059	0.1588	0.005	0.0052	0.0725	0.0014	0.0847	0.1267	0.0421	0.0025	0.1087	0.0273	0.008	0.0053	0.002	0.0013	0.0358	0.039	0.0313	0.0627	0.018	0.0897	0.0048
21	rs2834945	36854998	0.75	1.41710951105961	0.79	0.649136622646432	2.12509653718354	0.189533211808396	0.0127	0.0216	0.0214	0.0059	0.1589	0.005	0.0052	0.0725	0.0014	0.0846	0.1268	0.0421	0.0025	0.1087	0.0273	0.008	0.0053	0.002	0.0013	0.0358	0.039	0.0313	0.0627	0.018	0.0898	0.0049
21	rs11701214	36856086	0.75	1.41710951105961	0.79	0.649136622646432	2.13427885349027	0.188507908465987	0.0127	0.0216	0.0214	0.0059	0.1589	0.005	0.0052	0.0725	0.0014	0.0847	0.1268	0.0421	0.0025	0.1087	0.0273	0.008	0.0053	0.002	0.0013	0.0358	0.039	0.0313	0.0627	0.018	0.0898	0.0049
21	rs926073	36856927	0.75	1.41710951105961	0.79	0.649136622646432	2.14676940880183	0.188303075145859	0.0127	0.0216	0.0214	0.0059	0.159	0.005	0.0052	0.0725	0.0014	0.0847	0.1268	0.0421	0.0025	0.1087	0.0273	0.008	0.0053	0.002	0.0013	0.0358	0.039	0.0312	0.0627	0.018	0.0897	0.0049
21	rs28370333	36858712	0.75	1.41710951105961	0.79	0.649136622646432	2.14483749255486	0.18922542205828	0.0127	0.0216	0.0214	0.0059	0.159	0.005	0.0052	0.0725	0.0014	0.0848	0.1269	0.0421	0.0025	0.1087	0.0273	0.008	0.0053	0.002	0.0013	0.0358	0.0391	0.0312	0.0627	0.018	0.0896	0.0049
21	rs62217087	36859882	0.75	1.41710951105961	0.79	0.649136622646432	2.15552696854658	0.188098317716734	0.0127	0.0216	0.0214	0.0059	0.159	0.005	0.0052	0.0725	0.0014	0.0849	0.1269	0.0421	0.0025	0.1087	0.0273	0.008	0.0053	0.002	0.0013	0.0358	0.0391	0.0312	0.0627	0.0179	0.0896	0.0049
21	rs79600359	36863662	0.75	1.41710951105961	0.79	0.649136622646432	2.18529804713926	0.185545272145858	0.0127	0.0215	0.0214	0.0059	0.1589	0.005	0.0052	0.0725	0.0014	0.0851	0.127	0.0421	0.0025	0.1087	0.0274	0.008	0.0053	0.002	0.0013	0.0356	0.0391	0.0312	0.0627	0.0179	0.0897	0.0049
21	rs73197390	36864988	0.75	1.41710951105961	0.79	0.649136622646432	2.17627284505939	0.186769247482587	0.0127	0.0215	0.0215	0.0059	0.1588	0.005	0.0052	0.0725	0.0014	0.0851	0.127	0.0421	0.0024	0.1086	0.0273	0.008	0.0053	0.002	0.0013	0.0356	0.0391	0.0312	0.0628	0.0179	0.0896	0.0049
21	rs7277882	36874438	0.75	1.41710951105961	0.79	0.649136622646432	2.19261850128824	0.176253736723342	0.0127	0.0214	0.0215	0.0059	0.1586	0.005	0.0052	0.0724	0.0014	0.0865	0.1268	0.042	0.0024	0.1084	0.0273	0.0079	0.0053	0.002	0.0013	0.0354	0.0392	0.0311	0.0628	0.0177	0.0896	0.0049
21	rs2834952	36882224	0.76	1.33048581017907	0.79	0.649136622646432	2.24500566019756	0.167030541089163	0.0127	0.021	0.0217	0.0059	0.1586	0.005	0.0052	0.0724	0.0015	0.0865	0.1283	0.0422	0.0024	0.1078	0.0269	0.0079	0.0053	0.002	0.0013	0.0351	0.039	0.0312	0.0626	0.0177	0.0894	0.005
21	rs150858144	36882264	0.76	1.33048581017907	0.79	0.649136622646432	2.24454438876189	0.166441458887485	0.0127	0.0209	0.0217	0.0059	0.1586	0.005	0.0052	0.0725	0.0015	0.0865	0.1283	0.0422	0.0024	0.1078	0.0269	0.0079	0.0053	0.002	0.0013	0.0351	0.039	0.0312	0.0626	0.0177	0.0894	0.005
21	rs2251736	36884993	0.75	1.41710951105961	0.79	0.649136622646432	4.10406181005099	0.165559206008324	0.0126	0.0207	0.0222	0.0058	0.1578	0.0049	0.0052	0.0735	0.0013	0.0855	0.1293	0.0436	0.0024	0.1089	0.0259	0.0074	0.0053	0.0019	0.0011	0.0344	0.0387	0.0308	0.0614	0.0181	0.0901	0.0057
21	rs74939595	36886625	0.75	1.41710951105961	0.79	0.649136622646432	4.77915389734094	0.161852369110184	0.0123	0.0206	0.0225	0.0059	0.1576	0.0048	0.0054	0.0739	0.0012	0.0851	0.1298	0.0443	0.0024	0.1093	0.0252	0.0072	0.0054	0.0019	0.001	0.034	0.0387	0.0305	0.0608	0.0184	0.0908	0.0059
21	rs73201472	36887862	0.75	1.41710951105961	0.79	0.649136622646432	5.30799037772658	0.160784872734272	0.0123	0.0205	0.0226	0.0059	0.1576	0.0048	0.0055	0.0741	0.0011	0.0846	0.1302	0.0448	0.0023	0.1097	0.0248	0.0071	0.0054	0.0018	9e-04	0.0337	0.0386	0.0303	0.0604	0.0186	0.0911	0.006
21	rs1627997	36892781	0.74	1.50704574407537	0.79	0.649136622646432	6.45874581098317	0.130412110841988	0.012	0.0203	0.0228	0.0059	0.1574	0.0048	0.0057	0.0742	0.001	0.0843	0.1309	0.0456	0.0023	0.1101	0.0242	0.0069	0.0056	0.0017	8e-04	0.0332	0.0385	0.0299	0.0596	0.019	0.0916	0.0062
21	rs435063	36894536	0.74	1.50704574407537	0.81	0.53874877155386	6.65094447144115	0.140525634072531	0.012	0.0203	0.0228	0.0059	0.1574	0.0048	0.0058	0.0743	0.001	0.0843	0.131	0.0458	0.0023	0.1102	0.0241	0.0069	0.0056	0.0017	8e-04	0.0332	0.0385	0.0299	0.0596	0.0191	0.0915	0.0062
21	rs113438419	36898231	0.74	1.50704574407537	0.81	0.53874877155386	6.65910710584229	0.138866829495454	0.012	0.0203	0.0228	0.0059	0.1574	0.0048	0.0058	0.0743	0.001	0.0843	0.1311	0.0458	0.0023	0.1103	0.0241	0.0069	0.0056	0.0017	8e-04	0.0332	0.0385	0.0299	0.0596	0.0191	0.0916	0.0062
21	rs78159534	36904158	0.74	1.50704574407537	0.81	0.53874877155386	6.88122300349837	0.152525884493987	0.0119	0.0203	0.0228	0.0059	0.1572	0.0048	0.0059	0.0743	9e-04	0.0841	0.1313	0.0459	0.0023	0.1105	0.024	0.0068	0.0057	0.0016	7e-04	0.0333	0.0384	0.0298	0.0596	0.0191	0.0917	0.0062
21	rs990074	36911152	0.74	1.50704574407537	0.81	0.53874877155386	6.92203962120302	0.151101331023699	0.0119	0.0203	0.0228	0.0059	0.1572	0.0048	0.0059	0.0743	9e-04	0.084	0.1314	0.0459	0.0023	0.1105	0.024	0.0068	0.0057	0.0016	7e-04	0.0332	0.0384	0.0298	0.0596	0.0192	0.0917	0.0062
21	rs34777084	36915638	0.74	1.50704574407537	0.81	0.53874877155386	6.95171362745909	0.165069777592958	0.0119	0.0204	0.0228	0.006	0.1572	0.0048	0.0059	0.0743	9e-04	0.084	0.1314	0.0459	0.0021	0.1107	0.0239	0.0068	0.0057	0.0016	7e-04	0.0332	0.0383	0.0298	0.0597	0.0192	0.0918	0.0062
21	rs75679505	36920215	0.74	1.50704574407537	0.81	0.53874877155386	7.05975564830032	0.171670142682555	0.0119	0.0204	0.0228	0.006	0.1571	0.0048	0.0059	0.0742	9e-04	0.0841	0.1314	0.0459	0.0021	0.1107	0.0239	0.0068	0.0058	0.0016	7e-04	0.0331	0.0382	0.0298	0.0597	0.0192	0.0919	0.0063
21	rs62218712	36933897	0.74	1.50704574407537	0.81	0.53874877155386	7.34014991712978	0.16624526045563	0.012	0.0204	0.0228	0.0061	0.1571	0.0048	0.0059	0.0739	9e-04	0.0841	0.1314	0.0459	0.0022	0.1107	0.0238	0.0068	0.0058	0.0017	7e-04	0.0331	0.0381	0.0298	0.0598	0.0193	0.092	0.0063
21	rs73201499	36937888	0.74	1.50704574407537	0.8	0.592267592767429	7.54457885880627	0.167620352585726	0.012	0.0205	0.0228	0.0062	0.157	0.0048	0.0059	0.0737	9e-04	0.0842	0.1313	0.0459	0.0022	0.1108	0.0238	0.0068	0.0059	0.0017	7e-04	0.0331	0.038	0.0297	0.0598	0.0193	0.0921	0.0063
21	rs78738611	36939658	0.74	1.50704574407537	0.8	0.592267592767429	7.5461594071036	0.16693231003981	0.012	0.0205	0.0228	0.0062	0.1571	0.0048	0.0059	0.0738	9e-04	0.0842	0.1313	0.0459	0.0022	0.1108	0.0238	0.0068	0.0059	0.0017	7e-04	0.0331	0.038	0.0298	0.0598	0.0193	0.0921	0.0063
21	rs1883060	36943425	0.74	1.50704574407537	0.8	0.592267592767429	7.74631138595494	0.157597423766489	0.012	0.0205	0.0228	0.0062	0.157	0.0048	0.0059	0.0736	8e-04	0.0842	0.1313	0.0459	0.0023	0.1108	0.0237	0.0068	0.0059	0.0017	7e-04	0.033	0.0379	0.0297	0.0598	0.0193	0.0921	0.0064
21	rs2835014	36947659	0.74	1.50704574407537	0.8	0.592267592767429	8.0101395042329	0.143306215564723	0.0119	0.0207	0.0229	0.0065	0.1572	0.0048	0.006	0.0733	8e-04	0.0841	0.1317	0.0459	0.0022	0.1107	0.0234	0.0069	0.0062	0.0017	6e-04	0.033	0.0374	0.0296	0.0597	0.0192	0.0922	0.0064
21	rs56067353	36971376	0.73	1.60031838062949	0.8	0.592267592767429	8.20330859903701	0.165853107349619	0.0118	0.0209	0.0231	0.0068	0.1572	0.0049	0.006	0.073	8e-04	0.0841	0.1319	0.046	0.0022	0.1107	0.0232	0.007	0.0064	0.0016	6e-04	0.033	0.0371	0.0295	0.0597	0.0192	0.0924	0.0063
21	rs111879262	36971469	0.73	1.60031838062949	0.8	0.592267592767429	8.2037906271238	0.16448313627982	0.0118	0.0209	0.0231	0.0068	0.1572	0.0049	0.006	0.073	8e-04	0.0841	0.132	0.046	0.0022	0.1107	0.0232	0.007	0.0064	0.0016	6e-04	0.033	0.037	0.0295	0.0597	0.0192	0.0924	0.0063
21	rs117549856	36971648	0.73	1.60031838062949	0.8	0.592267592767429	8.20009521806386	0.162435690875087	0.0118	0.0209	0.0231	0.0068	0.1572	0.0049	0.006	0.073	8e-04	0.0841	0.132	0.046	0.0022	0.1107	0.0232	0.007	0.0064	0.0016	6e-04	0.033	0.0368	0.0295	0.0597	0.0192	0.0924	0.0063
21	rs117636395	36977084	0.73	1.60031838062949	0.8	0.592267592767429	8.56585374300682	0.179668409768573	0.0118	0.021	0.0233	0.0069	0.1571	0.0049	0.0061	0.0729	8e-04	0.084	0.1322	0.046	0.0022	0.1107	0.0231	0.007	0.0065	0.0015	6e-04	0.0331	0.0366	0.0294	0.0597	0.0192	0.0925	0.0064
21	rs2242752	36982752	0.73	1.60031838062949	0.8	0.592267592767429	8.70848017953409	0.195309681052254	0.0118	0.021	0.0233	0.007	0.1571	0.0049	0.0061	0.0728	7e-04	0.084	0.1322	0.046	0.0022	0.1107	0.0231	0.007	0.0065	0.0015	6e-04	0.0331	0.0366	0.0294	0.0597	0.0192	0.0925	0.0064
21	rs1023148	37002204	0.73	1.60031838062949	0.8	0.592267592767429	9.00174655093223	0.200935053612401	0.0116	0.021	0.0236	0.0073	0.1573	0.005	0.0062	0.0725	7e-04	0.0839	0.1321	0.046	0.0021	0.111	0.0231	0.0071	0.0066	0.0014	6e-04	0.033	0.0359	0.0295	0.0596	0.0195	0.0927	0.0063
21	rs2835059	37007012	0.73	1.60031838062949	0.8	0.592267592767429	9.05295361315913	0.222660463049279	0.0116	0.0209	0.0236	0.0073	0.1573	0.005	0.0062	0.0725	7e-04	0.084	0.1322	0.0461	0.0021	0.1111	0.023	0.0071	0.0066	0.0014	6e-04	0.033	0.0358	0.0295	0.0597	0.0196	0.0927	0.0063
21	rs55633467	37007355	0.73	1.60031838062949	0.8	0.592267592767429	8.93556792942625	0.223093750891437	0.0116	0.0209	0.0236	0.0073	0.1573	0.005	0.0062	0.0725	7e-04	0.084	0.1322	0.0461	0.0021	0.1111	0.023	0.0071	0.0066	0.0014	6e-04	0.033	0.0358	0.0295	0.0597	0.0196	0.0926	0.0063
21	rs2835063	37013060	0.73	1.60031838062949	0.8	0.592267592767429	8.9540234992281	0.220930067034867	0.0116	0.0208	0.0239	0.0074	0.1573	0.0051	0.0063	0.0724	7e-04	0.0839	0.1322	0.0461	0.0021	0.1111	0.023	0.0071	0.0067	0.0014	6e-04	0.033	0.0353	0.0295	0.0596	0.0197	0.0926	0.0063
21	rs62217435	37014282	0.73	1.60031838062949	0.8	0.592267592767429	8.40978834596499	0.212025115407656	0.0115	0.0208	0.0248	0.0076	0.157	0.0056	0.0067	0.0722	8e-04	0.0838	0.1322	0.0462	0.0022	0.1109	0.023	0.007	0.0071	0.0014	6e-04	0.0328	0.0334	0.0294	0.0597	0.0197	0.0929	0.0063
21	rs1734522	37018278	0.73	1.60031838062949	0.8	0.592267592767429	8.26939718355789	0.212664790837299	0.0115	0.0208	0.0251	0.0076	0.1568	0.0058	0.0068	0.0721	8e-04	0.0837	0.1322	0.0462	0.0022	0.1108	0.023	0.007	0.0073	0.0015	7e-04	0.0328	0.0327	0.0294	0.0597	0.0197	0.093	0.0063
21	rs1734538	37020633	0.73	1.60031838062949	0.8	0.592267592767429	8.25668610774252	0.21245149490782	0.0115	0.0209	0.0251	0.0076	0.1569	0.0059	0.0068	0.072	8e-04	0.0837	0.1321	0.0462	0.0022	0.1108	0.023	0.007	0.0073	0.0015	7e-04	0.0328	0.0327	0.0294	0.0597	0.0197	0.0929	0.0063
21	rs62219060	37029265	0.73	1.60031838062949	0.8	0.592267592767429	7.93903059879714	0.210747678826595	0.0115	0.0209	0.0251	0.0077	0.1568	0.0059	0.0069	0.0719	9e-04	0.0837	0.132	0.0462	0.0023	0.1107	0.0231	0.007	0.0073	0.0015	7e-04	0.0328	0.0327	0.0294	0.0597	0.0197	0.0929	0.0063
21	rs1734505	37029309	0.73	1.60031838062949	0.8	0.592267592767429	7.94158517267934	0.21170551676307	0.0115	0.0209	0.0251	0.0077	0.1568	0.0059	0.0069	0.0719	9e-04	0.0837	0.132	0.0462	0.0023	0.1107	0.0231	0.007	0.0073	0.0015	7e-04	0.0328	0.0327	0.0294	0.0597	0.0197	0.0929	0.0063
21	rs13052754	37036302	0.73	1.60031838062949	0.8	0.592267592767429	7.18660282424174	0.200621126275782	0.0114	0.021	0.0252	0.0077	0.1568	0.0059	0.0069	0.0718	9e-04	0.0835	0.132	0.0463	0.0022	0.1106	0.0231	0.007	0.0074	0.0015	7e-04	0.0327	0.0327	0.0294	0.0598	0.0198	0.093	0.0061
21	rs9983349	37059706	0.73	1.60031838062949	0.8	0.592267592767429	3.85514668188468	0.303358468565184	0.011	0.0215	0.0257	0.0078	0.1573	0.0061	0.007	0.0712	9e-04	0.082	0.1317	0.0468	0.0022	0.1102	0.0231	0.007	0.0078	0.0014	7e-04	0.0324	0.0324	0.0293	0.0603	0.0206	0.0943	0.0051
21	rs58716870	37062330	0.73	1.60031838062949	0.8	0.592267592767429	0.217475897354202	0.296462660939529	0.0109	0.0216	0.0258	0.0076	0.1578	0.0057	0.0067	0.0711	6e-04	0.0821	0.1327	0.0472	0.002	0.11	0.0225	0.0069	0.0077	0.0013	6e-04	0.0322	0.0323	0.0276	0.0606	0.0214	0.0991	0.0016
21	rs2835090	37066058	0.73	1.60031838062949	0.8	0.592267592767429	0.232971827628249	0.330305802187718	0.0109	0.0216	0.0258	0.0076	0.1578	0.0056	0.0067	0.0711	6e-04	0.0821	0.1328	0.0473	0.002	0.11	0.0224	0.0069	0.0077	0.0013	6e-04	0.0322	0.0323	0.0275	0.0606	0.0214	0.0994	0.0013
21	rs909441	37069610	0.73	1.60031838062949	0.8	0.592267592767429	0.234758687747633	0.355910055144764	0.0109	0.0216	0.0258	0.0076	0.1579	0.0056	0.0067	0.0711	6e-04	0.0821	0.1328	0.0473	0.002	0.1099	0.0224	0.0069	0.0077	0.0013	6e-04	0.0322	0.0323	0.0274	0.0607	0.0214	0.0995	0.0013
21	rs1014803	37094040	0.73	1.60031838062949	0.8	0.592267592767429	0.279433668221796	0.389340733504436	0.0109	0.0215	0.0257	0.0075	0.1582	0.0056	0.0066	0.071	5e-04	0.0822	0.133	0.0476	0.0019	0.1098	0.0223	0.0069	0.0076	0.0012	5e-04	0.0322	0.0323	0.0272	0.0609	0.0217	0.0997	0.001
21	rs73195079	37095203	0.73	1.60031838062949	0.8	0.592267592767429	0.278637234568107	0.390880132815514	0.0109	0.0215	0.0257	0.0075	0.1583	0.0055	0.0066	0.071	5e-04	0.0821	0.133	0.0476	0.0019	0.1098	0.0223	0.0069	0.0076	0.0012	5e-04	0.0322	0.0323	0.0272	0.0609	0.0217	0.0998	0.001
21	rs117445950	37096399	0.73	1.60031838062949	0.8	0.592267592767429	0.276581553105533	0.387034799202471	0.0109	0.0215	0.0257	0.0075	0.1582	0.0056	0.0066	0.071	5e-04	0.0821	0.133	0.0475	0.0019	0.1098	0.0223	0.0068	0.0076	0.0013	6e-04	0.0322	0.0323	0.0272	0.0609	0.0217	0.0998	0.001
21	rs191909984	37107563	0.73	1.60031838062949	0.8	0.592267592767429	0.285896555809643	0.408313077332514	0.0108	0.0216	0.0257	0.0075	0.1583	0.0055	0.0066	0.071	5e-04	0.082	0.1332	0.0476	0.0019	0.1098	0.0223	0.0068	0.0076	0.0012	5e-04	0.0321	0.0323	0.0272	0.0611	0.0217	0.0999	9e-04
21	rs12627212	37117698	0.73	1.60031838062949	0.8	0.592267592767429	0.306399261833842	0.412866600623244	0.0108	0.0216	0.0257	0.0075	0.1581	0.0055	0.0066	0.071	5e-04	0.082	0.1332	0.0476	0.0019	0.1097	0.0223	0.0068	0.0076	0.0012	5e-04	0.0321	0.0322	0.0272	0.0611	0.0218	0.1002	9e-04
21	rs116870012	37120987	0.73	1.60031838062949	0.8	0.592267592767429	0.306596275358189	0.401573417502312	0.0108	0.0216	0.0257	0.0075	0.1582	0.0055	0.0065	0.071	5e-04	0.0819	0.1332	0.0476	0.0019	0.1097	0.0223	0.0068	0.0076	0.0012	5e-04	0.0321	0.0322	0.0272	0.0612	0.0218	0.1002	9e-04
21	rs2835125	37121241	0.73	1.60031838062949	0.8	0.592267592767429	0.309213023045484	0.403514393819479	0.0108	0.0216	0.0257	0.0075	0.1582	0.0055	0.0065	0.071	5e-04	0.0819	0.1332	0.0477	0.0019	0.1097	0.0223	0.0068	0.0076	0.0012	5e-04	0.0321	0.0322	0.0272	0.0612	0.0218	0.1002	9e-04
21	rs9647167	37121976	0.73	1.60031838062949	0.8	0.592267592767429	0.299351408123875	0.365824976330354	0.0108	0.0216	0.0257	0.0075	0.1582	0.0055	0.0065	0.071	5e-04	0.0819	0.1332	0.0477	0.0019	0.1098	0.0223	0.0068	0.0076	0.0012	5e-04	0.0321	0.0322	0.0272	0.0612	0.0218	0.1002	8e-04
21	rs117205639	37127707	0.73	1.60031838062949	0.81	0.53874877155386	0.287989032544909	0.408313077332514	0.0108	0.0216	0.0256	0.0075	0.1583	0.0055	0.0065	0.071	5e-04	0.0817	0.1332	0.0477	0.0019	0.11	0.0222	0.0068	0.0076	0.0012	5e-04	0.0321	0.0323	0.0272	0.0613	0.0218	0.1002	8e-04
21	rs75115173	37128355	0.73	1.60031838062949	0.81	0.53874877155386	0.281124266541481	0.450445358829611	0.0108	0.0216	0.0256	0.0075	0.1583	0.0055	0.0065	0.071	5e-04	0.0816	0.1331	0.0477	0.0019	0.11	0.0222	0.0068	0.0077	0.0012	5e-04	0.0321	0.0324	0.0272	0.0613	0.0218	0.1001	8e-04
21	rs73196905	37131373	0.73	1.60031838062949	0.81	0.53874877155386	0.264601791328324	0.449645280655943	0.0108	0.0216	0.0256	0.0074	0.1583	0.0054	0.0065	0.071	5e-04	0.0815	0.1331	0.0477	0.0019	0.1102	0.0222	0.0068	0.0077	0.0012	5e-04	0.0321	0.0323	0.0272	0.0614	0.0218	0.1	9e-04
21	rs16993612	37135466	0.73	1.60031838062949	0.81	0.53874877155386	0.253086982959914	0.464910504297414	0.0108	0.0216	0.0255	0.0074	0.1583	0.0054	0.0065	0.0709	5e-04	0.0815	0.1331	0.0478	0.0019	0.1103	0.0221	0.0068	0.0077	0.0012	5e-04	0.032	0.0323	0.0272	0.0614	0.0218	0.1	9e-04
21	rs76656556	37144966	0.73	1.60031838062949	0.8	0.592267592767429	0.232123600264926	0.357035683804713	0.0106	0.0215	0.0253	0.0074	0.1583	0.0053	0.0065	0.0705	5e-04	0.0812	0.1329	0.0483	0.0018	0.1109	0.0218	0.0069	0.008	0.0013	5e-04	0.032	0.0322	0.0274	0.0618	0.022	0.0996	0.0011
21	rs2835139	37146205	0.73	1.60031838062949	0.8	0.592267592767429	0.230432292615237	0.372266566045819	0.0106	0.0215	0.0253	0.0074	0.1583	0.0053	0.0065	0.0704	5e-04	0.0812	0.1329	0.0484	0.0018	0.1109	0.0218	0.0069	0.008	0.0013	5e-04	0.032	0.0322	0.0275	0.0618	0.022	0.0995	0.0011
21	rs79838028	37165262	0.73	1.60031838062949	0.8	0.592267592767429	0.218293884251717	0.361799479870693	0.0106	0.0215	0.0252	0.0074	0.1581	0.0052	0.0065	0.0703	5e-04	0.081	0.1329	0.0487	0.0018	0.1111	0.0216	0.0069	0.0081	0.0013	6e-04	0.0319	0.0322	0.0276	0.062	0.0221	0.0994	0.0012
21	rs9974198	37189595	0.73	1.60031838062949	0.8	0.592267592767429	0.257058534489753	0.382817168902082	0.0105	0.0215	0.0252	0.0074	0.158	0.0052	0.0065	0.0701	5e-04	0.0809	0.1329	0.0488	0.0018	0.1112	0.0215	0.0069	0.0082	0.0013	6e-04	0.0319	0.0322	0.0276	0.062	0.0221	0.0996	0.0013
21	rs2835141	37190310	0.73	1.60031838062949	0.8	0.592267592767429	0.257686345167282	0.388956147064586	0.0105	0.0215	0.0252	0.0073	0.158	0.0052	0.0065	0.0701	5e-04	0.0809	0.1329	0.0488	0.0018	0.1112	0.0215	0.0068	0.0081	0.0013	6e-04	0.0319	0.0322	0.0277	0.062	0.0221	0.0996	0.0013
21	rs2835145	37201149	0.73	1.60031838062949	0.8	0.592267592767429	0.235185245173229	0.344586154327876	0.0106	0.0216	0.0252	0.0073	0.1579	0.0051	0.0065	0.0699	5e-04	0.081	0.1329	0.0488	0.0019	0.1112	0.0214	0.0068	0.0082	0.0014	6e-04	0.0318	0.0321	0.0276	0.062	0.0222	0.0996	0.0014
21	rs2835150	37225593	0.73	1.60031838062949	0.8	0.592267592767429	0.229715565525273	0.330305802187718	0.0107	0.0217	0.0251	0.0073	0.1575	0.0051	0.0065	0.0696	5e-04	0.081	0.1327	0.0489	0.002	0.1111	0.0212	0.0069	0.0083	0.0016	6e-04	0.0319	0.0322	0.0276	0.0621	0.0223	0.0997	0.0015
21	rs7278836	37228399	0.73	1.60031838062949	0.8	0.592267592767429	0.230643330695269	0.333491272199191	0.0107	0.0217	0.0251	0.0073	0.1575	0.0051	0.0065	0.0695	5e-04	0.0809	0.1327	0.049	0.002	0.1111	0.0212	0.0069	0.0083	0.0016	6e-04	0.0319	0.0322	0.0276	0.0621	0.0223	0.0997	0.0015
21	rs76103165	37242601	0.73	1.60031838062949	0.8	0.592267592767429	0.210592514076687	0.31487581964768	0.0108	0.0217	0.0252	0.0073	0.1572	0.0051	0.0065	0.0693	5e-04	0.0812	0.1325	0.0489	0.002	0.111	0.0212	0.0069	0.0083	0.0016	6e-04	0.0318	0.0321	0.0276	0.0623	0.0226	0.0995	0.0015
21	rs62229113	37243344	0.73	1.60031838062949	0.8	0.592267592767429	0.206522224105593	0.315117118608855	0.0108	0.0217	0.0252	0.0073	0.1573	0.0051	0.0065	0.0693	5e-04	0.0812	0.1325	0.0489	0.002	0.111	0.0212	0.0069	0.0083	0.0016	6e-04	0.0318	0.0321	0.0276	0.0623	0.0227	0.0994	0.0015
21	rs117911637	37250863	0.73	1.60031838062949	0.8	0.592267592767429	0.201830223955801	0.308621369479292	0.0108	0.0218	0.0254	0.0074	0.1571	0.0052	0.0065	0.0692	5e-04	0.081	0.1323	0.0489	0.002	0.1108	0.0213	0.0069	0.0084	0.0016	6e-04	0.0318	0.0321	0.0276	0.0626	0.023	0.0992	0.0015
21	rs73196939	37254649	0.73	1.60031838062949	0.8	0.592267592767429	0.202339824920206	0.268562937978987	0.0108	0.0218	0.0255	0.0074	0.157	0.0052	0.0065	0.069	5e-04	0.081	0.1321	0.0489	0.002	0.1107	0.0213	0.0069	0.0084	0.0016	7e-04	0.0318	0.0321	0.0276	0.0627	0.0232	0.0991	0.0015
21	rs1734613	37258375	0.72	1.69694984062712	0.8	0.592267592767429	0.198593799107669	0.259075095769488	0.0109	0.0218	0.0256	0.0074	0.1569	0.0052	0.0065	0.069	5e-04	0.0809	0.1322	0.0489	0.0021	0.1105	0.0213	0.0069	0.0084	0.0016	7e-04	0.0318	0.032	0.0276	0.0629	0.0234	0.099	0.0015
21	rs73196942	37263524	0.72	1.69694984062712	0.8	0.592267592767429	0.187782200220727	0.261921657587252	0.0109	0.0218	0.0257	0.0073	0.1569	0.0051	0.0065	0.0691	5e-04	0.0809	0.1323	0.0489	0.0021	0.1105	0.0213	0.0069	0.0084	0.0016	7e-04	0.0318	0.0319	0.0275	0.0629	0.0234	0.0989	0.0015
21	rs6517312	37277069	0.73	1.60031838062949	0.8	0.592267592767429	0.175937295588736	0.231268441210747	0.0108	0.0219	0.0257	0.0073	0.1568	0.0051	0.0065	0.0692	5e-04	0.0807	0.1323	0.049	0.0021	0.1106	0.0213	0.0069	0.0084	0.0016	7e-04	0.0317	0.0319	0.0274	0.0629	0.0235	0.0988	0.0015
21	rs117696200	37284291	0.73	1.60031838062949	0.8	0.592267592767429	0.178153965573083	0.242426021465358	0.0108	0.0219	0.0258	0.0073	0.1568	0.0051	0.0065	0.0693	6e-04	0.0807	0.1323	0.049	0.0021	0.1107	0.0213	0.0069	0.0084	0.0016	7e-04	0.0317	0.0319	0.0274	0.0628	0.0235	0.0987	0.0016
21	rs16993684	37285908	0.73	1.60031838062949	0.8	0.592267592767429	0.174204321523437	0.22537301434759	0.0108	0.0219	0.0258	0.0073	0.1567	0.0051	0.0065	0.0693	6e-04	0.0807	0.1323	0.049	0.0021	0.1107	0.0213	0.0069	0.0084	0.0016	7e-04	0.0317	0.0319	0.0273	0.0628	0.0235	0.0987	0.0016
21	rs112461706	37291431	0.73	1.60031838062949	0.8	0.592267592767429	0.152879782097282	0.23467504402318	0.0107	0.0219	0.0258	0.0073	0.1569	0.005	0.0065	0.0692	6e-04	0.0805	0.1323	0.0491	0.0021	0.1105	0.0213	0.007	0.0084	0.0017	7e-04	0.0317	0.0319	0.0274	0.0627	0.0236	0.0986	0.0016
21	rs17228266	37293867	0.72	1.69694984062712	0.8	0.592267592767429	0.157658796335914	0.312225154572281	0.0107	0.0219	0.0259	0.0073	0.1577	0.005	0.0065	0.0691	6e-04	0.0801	0.1322	0.0494	0.0021	0.1099	0.0213	0.007	0.0084	0.0017	7e-04	0.0316	0.032	0.0277	0.0622	0.0239	0.0983	0.0017
21	rs8134868	37296340	0.72	1.69694984062712	0.8	0.592267592767429	0.174816945953231	0.309221134621702	0.0107	0.022	0.0259	0.0073	0.1579	0.005	0.0065	0.0691	7e-04	0.0799	0.1322	0.0496	0.0021	0.1097	0.0213	0.007	0.0085	0.0017	8e-04	0.0315	0.0321	0.0279	0.062	0.024	0.0981	0.0017
21	rs77725141	37298744	0.72	1.69694984062712	0.8	0.592267592767429	0.175937295588736	0.316082861885231	0.0107	0.022	0.0259	0.0073	0.1579	0.005	0.0065	0.0691	7e-04	0.0799	0.1321	0.0496	0.0021	0.1097	0.0213	0.007	0.0085	0.0017	8e-04	0.0315	0.0321	0.0279	0.062	0.024	0.0981	0.0017
21	rs62230760	37300517	0.72	1.69694984062712	0.8	0.592267592767429	0.176082158950033	0.310661985459398	0.0107	0.022	0.0259	0.0073	0.158	0.005	0.0065	0.0691	7e-04	0.0799	0.1321	0.0496	0.0021	0.1097	0.0213	0.007	0.0085	0.0018	8e-04	0.0315	0.0321	0.0279	0.062	0.024	0.0981	0.0017
21	rs2835162	37301530	0.72	1.69694984062712	0.8	0.592267592767429	0.17987284670462	0.32590994164905	0.0107	0.0219	0.026	0.0073	0.1582	0.005	0.0065	0.0691	7e-04	0.0798	0.1321	0.0497	0.0021	0.1093	0.0213	0.0071	0.0085	0.0018	8e-04	0.0315	0.0321	0.028	0.0619	0.0241	0.098	0.0018
21	rs117148388	37302870	0.72	1.69694984062712	0.8	0.592267592767429	0.166844753391662	0.317533115843343	0.0106	0.022	0.026	0.0072	0.1585	0.005	0.0065	0.069	7e-04	0.0795	0.1322	0.0497	0.0021	0.109	0.0212	0.0071	0.0085	0.0018	8e-04	0.0314	0.0322	0.0281	0.0618	0.0243	0.0978	0.0018
21	rs2250427	37307002	0.72	1.69694984062712	0.8	0.592267592767429	0.340276363846252	0.283867794437624	0.0106	0.0221	0.0264	0.0071	0.1612	0.0052	0.0065	0.0689	0.001	0.0782	0.1324	0.049	0.0026	0.1057	0.0206	0.0072	0.0088	0.0023	0.0013	0.0307	0.0331	0.0297	0.06	0.0261	0.0961	0.0026
21	rs2250527	37307358	0.72	1.69694984062712	0.8	0.592267592767429	0.309708066098551	0.242982741623154	0.0109	0.022	0.0255	0.0069	0.1622	0.0052	0.0064	0.0683	0.0011	0.0781	0.1335	0.0487	0.0026	0.1046	0.0206	0.0071	0.0086	0.0023	0.0014	0.0307	0.0333	0.0295	0.0596	0.027	0.0963	0.0026
21	rs1573303	37312170	0.71	1.79696118899158	0.8	0.592267592767429	0.302033039044632	0.192207832856813	0.0122	0.0183	0.0227	0.005	0.1741	0.0053	0.0052	0.0689	7e-04	0.0767	0.1422	0.0485	0.0018	0.0968	0.02	0.0058	0.0065	0.0017	0.0011	0.0321	0.0338	0.0274	0.0606	0.029	0.0972	0.0014
21	rs2835170	37313971	0.71	1.79696118899158	0.8	0.592267592767429	0.294894153663914	0.208624311328845	0.0122	0.0182	0.0227	0.005	0.1743	0.0053	0.0051	0.0692	7e-04	0.0759	0.1411	0.0484	0.0019	0.0973	0.0199	0.0058	0.0064	0.0018	0.0012	0.0323	0.0337	0.0275	0.0609	0.0289	0.0979	0.0014
21	rs117142771	37316224	0.71	1.79696118899158	0.81	0.53874877155386	0.298525107968727	0.200725750430196	0.0122	0.0182	0.0226	0.005	0.1743	0.0053	0.0051	0.0692	7e-04	0.0759	0.141	0.0484	0.0019	0.0973	0.02	0.0058	0.0064	0.0018	0.0012	0.0323	0.0337	0.0275	0.0609	0.0289	0.0979	0.0014
21	rs2835175	37317928	0.71	1.79696118899158	0.81	0.53874877155386	0.321512209076367	0.251945265711703	0.0122	0.0182	0.0225	0.0049	0.1745	0.0053	0.0051	0.0697	7e-04	0.0759	0.141	0.0485	0.0018	0.0972	0.02	0.0058	0.0064	0.0015	0.0012	0.0323	0.0337	0.0275	0.0611	0.029	0.098	0.0014
21	rs1077857	37331590	0.71	1.79696118899158	0.81	0.53874877155386	0.354579516361905	0.274329450530851	0.012	0.0179	0.0224	0.0047	0.1751	0.0053	0.005	0.0698	7e-04	0.0761	0.1411	0.0486	0.0017	0.0976	0.0198	0.0056	0.0062	0.0015	0.0011	0.032	0.0337	0.0275	0.0612	0.0291	0.0981	0.0014
21	rs2850056	37332320	0.71	1.79696118899158	0.81	0.53874877155386	0.353729739816399	0.28550624581189	0.012	0.0179	0.0224	0.0047	0.1751	0.0053	0.005	0.0698	7e-04	0.0761	0.141	0.0486	0.0017	0.0977	0.0198	0.0056	0.0062	0.0015	0.0011	0.032	0.0337	0.0275	0.0611	0.0291	0.098	0.0014
21	rs67801135	37333363	0.71	1.79696118899158	0.81	0.53874877155386	0.357935709002887	0.285037823137226	0.012	0.0179	0.0223	0.0047	0.1752	0.0053	0.005	0.0698	7e-04	0.0761	0.1411	0.0486	0.0017	0.0976	0.0198	0.0056	0.0062	0.0015	0.0011	0.032	0.0337	0.0275	0.0612	0.0291	0.098	0.0014
21	rs2212912	37338398	0.71	1.79696118899158	0.81	0.53874877155386	0.353676663636258	0.29669965162575	0.012	0.0179	0.0223	0.0047	0.1752	0.0053	0.005	0.0698	7e-04	0.0762	0.1411	0.0486	0.0017	0.0977	0.0198	0.0056	0.0061	0.0015	0.0011	0.032	0.0337	0.0275	0.0612	0.0291	0.098	0.0014
21	rs2835203	37351180	0.71	1.79696118899158	0.81	0.53874877155386	0.386811104713067	0.284920754151738	0.0119	0.0177	0.0217	0.0045	0.1766	0.0051	0.005	0.0696	7e-04	0.0758	0.1413	0.0488	0.0016	0.098	0.0196	0.0055	0.0059	0.0013	0.0011	0.0318	0.0339	0.0275	0.0608	0.029	0.0993	0.0013
21	rs2212913	37352014	0.71	1.79696118899158	0.81	0.53874877155386	0.383042567849499	0.285389118141479	0.0119	0.0178	0.0217	0.0045	0.1767	0.0051	0.005	0.0696	7e-04	0.0758	0.1413	0.0488	0.0016	0.098	0.0196	0.0055	0.0059	0.0013	0.0011	0.0318	0.0338	0.0275	0.0608	0.029	0.0993	0.0013
21	rs867224	37354363	0.71	1.79696118899158	0.81	0.53874877155386	0.391771667214223	0.272480044775069	0.0119	0.0177	0.0216	0.0044	0.1768	0.0051	0.0049	0.0696	7e-04	0.0758	0.1415	0.0487	0.0016	0.098	0.0196	0.0054	0.0058	0.0013	0.001	0.0319	0.0339	0.0275	0.0608	0.029	0.0996	0.0012
21	rs36028697	37361832	0.71	1.79696118899158	0.81	0.53874877155386	0.400939445674542	0.261237595115044	0.0119	0.0177	0.0216	0.0044	0.1769	0.0051	0.0049	0.0695	7e-04	0.0758	0.1416	0.0487	0.0016	0.098	0.0195	0.0053	0.0058	0.0013	0.001	0.032	0.0339	0.0275	0.0608	0.029	0.0997	0.0012
21	rs2835220	37367098	0.71	1.79696118899158	0.81	0.53874877155386	0.442703980606791	0.285037823137226	0.0119	0.0176	0.0214	0.0043	0.1773	0.0051	0.0049	0.0695	7e-04	0.0758	0.1416	0.0487	0.0015	0.0981	0.0193	0.0053	0.0057	0.0012	0.001	0.0319	0.0342	0.0274	0.0609	0.0288	0.1002	0.0012
21	rs35177343	37367767	0.71	1.79696118899158	0.82	0.488512084344485	0.444548244245943	0.280832618230808	0.0118	0.0176	0.0214	0.0043	0.1772	0.0051	0.0049	0.0694	7e-04	0.0758	0.1417	0.0487	0.0017	0.0981	0.0193	0.0053	0.0057	0.0012	0.0011	0.0319	0.0342	0.0274	0.0609	0.0288	0.1002	0.0012
21	rs73198876	37370006	0.71	1.79696118899158	0.82	0.488512084344485	0.455873840775732	0.274213749542142	0.0118	0.0176	0.0214	0.0043	0.1772	0.0051	0.0049	0.0696	7e-04	0.0758	0.1417	0.0487	0.0017	0.0981	0.0193	0.0053	0.0057	0.0012	0.0011	0.0318	0.0342	0.0274	0.0608	0.0288	0.1003	0.0012
21	rs74759823	37370062	0.71	1.79696118899158	0.81	0.53874877155386	0.454066790608762	0.273519860103725	0.0118	0.0176	0.0214	0.0043	0.1772	0.0051	0.0049	0.0696	7e-04	0.0758	0.1417	0.0487	0.0017	0.0981	0.0193	0.0053	0.0057	0.0012	0.0011	0.0318	0.0342	0.0274	0.0608	0.0288	0.1003	0.0012
21	rs2835226	37372684	0.71	1.79696118899158	0.81	0.53874877155386	0.461437369287319	0.248235742009715	0.0118	0.0176	0.0214	0.0043	0.1773	0.0051	0.0049	0.0697	7e-04	0.0758	0.1416	0.0487	0.0017	0.0981	0.0193	0.0053	0.0056	0.0012	0.0011	0.0318	0.0342	0.0273	0.0608	0.0287	0.1005	0.0012
21	rs2254446	37378153	0.71	1.79696118899158	0.81	0.53874877155386	0.509031178788133	0.289379659456013	0.0118	0.0176	0.0211	0.0044	0.1777	0.005	0.0049	0.0701	7e-04	0.0758	0.1418	0.0487	0.0016	0.0979	0.0194	0.0052	0.0056	0.0012	0.001	0.0316	0.0342	0.0272	0.0606	0.0285	0.1007	0.0012
21	rs80302755	37379057	0.71	1.79696118899158	0.81	0.53874877155386	0.510367652781767	0.290438796772111	0.0118	0.0176	0.0211	0.0044	0.1778	0.005	0.0049	0.0701	7e-04	0.0758	0.1418	0.0487	0.0016	0.0979	0.0194	0.0052	0.0056	0.0012	0.001	0.0316	0.0342	0.0272	0.0606	0.0285	0.1007	0.0012
21	rs73198898	37380964	0.71	1.79696118899158	0.81	0.53874877155386	0.513556479685319	0.30168960325458	0.0118	0.0176	0.021	0.0044	0.1778	0.005	0.0049	0.0701	7e-04	0.0758	0.1418	0.0487	0.0016	0.0979	0.0194	0.0052	0.0056	0.0011	0.001	0.0315	0.0343	0.0272	0.0606	0.0285	0.1008	0.0011
21	rs743420	37387402	0.71	1.79696118899158	0.81	0.53874877155386	0.539995998452961	0.350297192764803	0.0118	0.0176	0.021	0.0044	0.178	0.005	0.0048	0.0701	7e-04	0.0759	0.1419	0.0487	0.0016	0.0979	0.0194	0.0052	0.0056	0.0011	0.001	0.0313	0.0344	0.0271	0.0606	0.0284	0.1009	0.0011
21	rs762363	37395405	0.71	1.79696118899158	0.81	0.53874877155386	0.562719111889762	0.415735840395575	0.0118	0.0176	0.021	0.0043	0.178	0.005	0.0047	0.0702	7e-04	0.0759	0.1418	0.0489	0.0016	0.0979	0.0194	0.0052	0.0056	0.0011	0.001	0.0313	0.0344	0.0271	0.0606	0.0283	0.1011	0.0011
21	rs4817761	37395556	0.71	1.79696118899158	0.81	0.53874877155386	0.562852509249968	0.40649553380204	0.0118	0.0176	0.021	0.0043	0.1781	0.005	0.0047	0.0702	7e-04	0.0759	0.1418	0.049	0.0015	0.0979	0.0194	0.0052	0.0056	0.0011	0.001	0.0313	0.0344	0.0271	0.0606	0.0283	0.1011	0.0011
21	rs111592502	37395967	0.71	1.79696118899158	0.81	0.53874877155386	0.561052895096075	0.405069021324154	0.0118	0.0176	0.021	0.0043	0.1781	0.005	0.0047	0.0702	7e-04	0.0759	0.1418	0.049	0.0015	0.0979	0.0194	0.0052	0.0056	0.0011	0.001	0.0313	0.0344	0.0271	0.0606	0.0283	0.1011	0.0011
21	rs2835239	37410477	0.71	1.79696118899158	0.8	0.592267592767429	0.5713535335771	0.413257542272414	0.0118	0.0175	0.021	0.0044	0.1783	0.005	0.0047	0.0701	7e-04	0.0759	0.1419	0.049	0.0016	0.098	0.0194	0.0051	0.0055	0.0011	0.001	0.0313	0.0345	0.0271	0.0606	0.0283	0.1011	0.0011
21	rs2835241	37411380	0.71	1.79696118899158	0.8	0.592267592767429	0.572832202733277	0.412215255089743	0.0118	0.0175	0.021	0.0044	0.1783	0.005	0.0047	0.0701	7e-04	0.0759	0.1419	0.049	0.0016	0.098	0.0194	0.0051	0.0055	0.0011	0.001	0.0313	0.0345	0.0271	0.0606	0.0283	0.1011	0.0011
21	rs79501672	37417997	0.71	1.79696118899158	0.81	0.53874877155386	0.556200807151774	0.417303152941702	0.0118	0.0176	0.0209	0.0044	0.1783	0.005	0.0047	0.07	7e-04	0.076	0.1419	0.049	0.0016	0.098	0.0194	0.0051	0.0055	0.0011	0.001	0.0312	0.0344	0.0271	0.0606	0.0283	0.1011	0.0011
21	rs76411129	37434549	0.71	1.79696118899158	0.81	0.53874877155386	0.556930677891714	0.441930675127654	0.0117	0.0177	0.0208	0.0044	0.1785	0.0051	0.0049	0.0699	7e-04	0.0762	0.1417	0.049	0.0016	0.0982	0.0193	0.0053	0.0056	0.001	0.001	0.0306	0.0344	0.027	0.0606	0.0283	0.1011	0.0011
21	rs4817766	37438367	0.71	1.79696118899158	0.81	0.53874877155386	0.549322452486924	0.415213758847279	0.0117	0.0178	0.0207	0.0045	0.1786	0.0051	0.005	0.0699	7e-04	0.0763	0.1416	0.0489	0.0015	0.0983	0.0193	0.0054	0.0057	0.001	0.001	0.0303	0.0343	0.027	0.0607	0.0283	0.1011	0.0011
21	rs73370485	37438889	0.71	1.79696118899158	0.81	0.53874877155386	0.551764945387915	0.414561407635708	0.0117	0.0178	0.0207	0.0045	0.1786	0.0051	0.005	0.0698	7e-04	0.0763	0.1416	0.0489	0.0015	0.0983	0.0193	0.0054	0.0057	0.001	0.001	0.0302	0.0344	0.027	0.0606	0.0283	0.1011	0.0011
21	rs41555214	37440765	0.71	1.79696118899158	0.81	0.53874877155386	0.548465490681764	0.404032420911187	0.0117	0.0178	0.0207	0.0045	0.1787	0.0051	0.0051	0.0697	6e-04	0.0764	0.1415	0.0489	0.0015	0.0984	0.0193	0.0055	0.0057	0.001	0.001	0.0301	0.0344	0.027	0.0607	0.0283	0.1011	0.0011
21	rs41540212	37442727	0.71	1.79696118899158	0.81	0.53874877155386	0.543336966715515	0.372519822611965	0.0117	0.0179	0.0206	0.0046	0.1787	0.0051	0.0052	0.0696	6e-04	0.0764	0.1414	0.0489	0.0015	0.0984	0.0193	0.0055	0.0057	0.001	0.001	0.0299	0.0343	0.027	0.0607	0.0283	0.1011	0.0011
21	rs1005695	37443565	0.71	1.79696118899158	0.81	0.53874877155386	0.564187297376965	0.410132833733277	0.0117	0.0179	0.0206	0.0046	0.1788	0.0052	0.0052	0.0696	6e-04	0.0765	0.1414	0.0489	0.0015	0.0984	0.0193	0.0056	0.0057	0.001	0.001	0.0298	0.0343	0.027	0.0607	0.0283	0.1011	0.0011
21	rs3787728	37443893	0.71	1.79696118899158	0.81	0.53874877155386	0.569340042983668	0.416911174792667	0.0116	0.0179	0.0206	0.0046	0.1788	0.0052	0.0052	0.0696	6e-04	0.0765	0.1414	0.0489	0.0015	0.0984	0.0193	0.0056	0.0058	0.001	0.001	0.0298	0.0344	0.027	0.0607	0.0284	0.1011	0.0011
21	rs2835265	37444696	0.71	1.79696118899158	0.81	0.53874877155386	0.56125271883604	0.408572907230881	0.0116	0.0179	0.0206	0.0046	0.1788	0.0052	0.0052	0.0696	6e-04	0.0764	0.1414	0.0489	0.0015	0.0984	0.0193	0.0056	0.0057	0.001	0.001	0.0298	0.0344	0.027	0.0607	0.0284	0.1012	0.0011
21	rs2835266	37444697	0.71	1.79696118899158	0.81	0.53874877155386	0.560786515333871	0.406755047102918	0.0116	0.0179	0.0206	0.0046	0.1788	0.0052	0.0052	0.0696	6e-04	0.0764	0.1414	0.0489	0.0015	0.0984	0.0193	0.0056	0.0057	0.001	0.001	0.0298	0.0344	0.027	0.0607	0.0284	0.1012	0.0011
21	rs20572	37444973	0.71	1.79696118899158	0.81	0.53874877155386	0.562585729343054	0.409612677979929	0.0116	0.0179	0.0206	0.0046	0.1788	0.0052	0.0052	0.0696	6e-04	0.0764	0.1414	0.049	0.0015	0.0984	0.0193	0.0056	0.0057	9e-04	0.001	0.0298	0.0344	0.027	0.0607	0.0284	0.1012	0.0011
21	rs9024	37445313	0.71	1.79696118899158	0.81	0.53874877155386	0.562985921422686	0.398860376355069	0.0116	0.0179	0.0206	0.0046	0.1788	0.0052	0.0052	0.0696	6e-04	0.0764	0.1413	0.049	0.0015	0.0984	0.0193	0.0056	0.0057	9e-04	0.001	0.0298	0.0344	0.027	0.0607	0.0284	0.1012	0.0011
21	rs41562512	37446078	0.71	1.79696118899158	0.81	0.53874877155386	0.559655063132246	0.421359429142685	0.0116	0.0179	0.0206	0.0046	0.1788	0.0052	0.0052	0.0696	6e-04	0.0764	0.1413	0.0489	0.0015	0.0984	0.0193	0.0056	0.0057	9e-04	9e-04	0.0299	0.0344	0.027	0.0607	0.0284	0.1012	0.0011
21	rs735142	37460164	0.71	1.79696118899158	0.81	0.53874877155386	0.557461775257881	0.41130384207908	0.0118	0.018	0.0206	0.0046	0.1793	0.0052	0.0052	0.0694	6e-04	0.0761	0.1411	0.0486	0.0015	0.0987	0.0192	0.0054	0.0058	9e-04	9e-04	0.0299	0.0344	0.0269	0.0607	0.0283	0.1015	0.001
21	rs76298616	37468227	0.71	1.79696118899158	0.81	0.53874877155386	0.549652220969344	0.38793109929597	0.0118	0.018	0.0205	0.0045	0.1799	0.0052	0.0051	0.0693	6e-04	0.0757	0.141	0.0486	0.0014	0.0991	0.019	0.0054	0.0057	8e-04	9e-04	0.03	0.0345	0.0269	0.0607	0.0283	0.1017	0.001
21	rs79624889	37473313	0.71	1.79696118899158	0.81	0.53874877155386	0.574918808661447	0.35766147099645	0.0117	0.0182	0.0203	0.0044	0.1807	0.0051	0.005	0.069	6e-04	0.0753	0.141	0.0486	0.0014	0.0996	0.0188	0.0053	0.0056	8e-04	9e-04	0.0301	0.0346	0.0268	0.0607	0.0282	0.1018	0.001
21	rs9636630	37474029	0.71	1.79696118899158	0.81	0.53874877155386	0.57930542996327	0.373786831923414	0.0117	0.0182	0.0203	0.0044	0.1808	0.0051	0.005	0.069	6e-04	0.0753	0.141	0.0486	0.0014	0.0998	0.0188	0.0053	0.0056	8e-04	9e-04	0.0301	0.0346	0.0268	0.0607	0.0282	0.1018	0.001
21	rs76138070	37474318	0.71	1.79696118899158	0.81	0.53874877155386	0.564053751936154	0.384860473236646	0.0118	0.0182	0.0203	0.0044	0.1808	0.0051	0.005	0.069	6e-04	0.0752	0.141	0.0486	0.0013	0.0998	0.0188	0.0053	0.0056	8e-04	9e-04	0.0301	0.0346	0.0268	0.0607	0.0282	0.1019	9e-04
21	rs67422184	37477069	0.71	1.79696118899158	0.81	0.53874877155386	0.561119499303096	0.256125040364968	0.0119	0.0184	0.02	0.0044	0.1813	0.0051	0.0049	0.0689	5e-04	0.0745	0.1413	0.0479	0.0013	0.1009	0.0184	0.0052	0.0056	8e-04	8e-04	0.0305	0.0349	0.0265	0.0601	0.0281	0.1025	9e-04
21	rs77203130	37484722	0.71	1.79696118899158	0.81	0.53874877155386	0.57041349144005	0.203557499282664	0.0119	0.0185	0.0198	0.0043	0.1819	0.005	0.0048	0.069	5e-04	0.0738	0.141	0.0474	0.0012	0.1018	0.0183	0.0052	0.0056	8e-04	8e-04	0.0308	0.035	0.0264	0.0599	0.0281	0.1028	9e-04
21	rs4817775	37485062	0.71	1.79696118899158	0.81	0.53874877155386	0.580387594941804	0.226134444403144	0.0119	0.0185	0.0198	0.0043	0.1819	0.005	0.0048	0.069	5e-04	0.0738	0.141	0.0474	0.0012	0.1018	0.0183	0.0052	0.0056	8e-04	9e-04	0.0308	0.035	0.0264	0.0599	0.0281	0.1028	9e-04
21	rs117335661	37490676	0.71	1.79696118899158	0.81	0.53874877155386	0.577481408873814	0.244878633616197	0.0119	0.0185	0.0196	0.0043	0.1818	0.005	0.0048	0.069	5e-04	0.0738	0.141	0.0474	0.0012	0.1021	0.0184	0.0052	0.0056	8e-04	9e-04	0.0308	0.0351	0.0263	0.0597	0.0282	0.1029	9e-04
21	rs2212923	37498466	0.71	1.79696118899158	0.81	0.53874877155386	0.584182569346122	0.248908903717352	0.012	0.0185	0.0195	0.0043	0.1817	0.005	0.0047	0.0689	4e-04	0.0737	0.1411	0.0473	0.0012	0.1024	0.0184	0.0052	0.0056	8e-04	9e-04	0.0308	0.0351	0.0263	0.0596	0.0282	0.103	9e-04
21	rs13047406	37505138	0.71	1.79696118899158	0.81	0.53874877155386	0.594062179898063	0.225808014902499	0.0119	0.0185	0.0194	0.0043	0.1817	0.005	0.0047	0.0689	4e-04	0.0738	0.1412	0.0474	0.0012	0.1027	0.0185	0.0052	0.0057	8e-04	9e-04	0.0305	0.0352	0.0262	0.0593	0.0283	0.1031	9e-04
21	rs1541320	37514317	0.71	1.79696118899158	0.81	0.53874877155386	0.601745817513167	0.222768759221642	0.0119	0.0185	0.0192	0.004	0.182	0.0049	0.0047	0.0689	4e-04	0.0739	0.1413	0.0474	0.0012	0.1027	0.0184	0.0052	0.0056	9e-04	8e-04	0.0307	0.0352	0.0262	0.0594	0.0282	0.1031	9e-04
21	rs2835286	37518362	0.71	1.79696118899158	0.81	0.53874877155386	0.600714112887399	0.217375121483188	0.0119	0.0185	0.0192	0.004	0.182	0.0049	0.0047	0.0689	4e-04	0.0739	0.1413	0.0474	0.0012	0.1027	0.0183	0.0052	0.0056	8e-04	8e-04	0.0307	0.0352	0.0262	0.0594	0.0282	0.1032	9e-04
21	rs1056892	37518706	0.71	1.79696118899158	0.81	0.53874877155386	0.601539411201009	0.222011047405546	0.0119	0.0185	0.0192	0.004	0.182	0.0049	0.0047	0.0689	4e-04	0.0739	0.1413	0.0474	0.0012	0.1027	0.0183	0.0052	0.0056	8e-04	8e-04	0.0307	0.0352	0.0262	0.0594	0.0281	0.1032	9e-04
21	rs2243343	37521686	0.71	1.79696118899158	0.81	0.53874877155386	0.596732551391675	0.213946050265809	0.0119	0.0185	0.0192	0.004	0.182	0.0049	0.0047	0.0688	4e-04	0.0739	0.1414	0.0474	0.0012	0.1027	0.0183	0.0052	0.0055	8e-04	8e-04	0.0308	0.0352	0.0262	0.0595	0.0281	0.1032	9e-04
21	rs13046478	37526083	0.71	1.79696118899158	0.82	0.488512084344485	0.59413058172316	0.209791280897878	0.0119	0.0185	0.0192	0.004	0.1821	0.0049	0.0047	0.0688	4e-04	0.0739	0.1414	0.0474	0.0012	0.1028	0.0183	0.0052	0.0055	8e-04	8e-04	0.0307	0.0352	0.0262	0.0595	0.0281	0.1032	9e-04
21	rs2242809	37530652	0.71	1.79696118899158	0.82	0.488512084344485	0.599614529129188	0.218988660934331	0.0119	0.0185	0.0192	0.004	0.1821	0.0049	0.0047	0.0688	4e-04	0.0739	0.1414	0.0474	0.0011	0.1028	0.0183	0.0052	0.0055	7e-04	8e-04	0.0307	0.0352	0.0262	0.0595	0.0281	0.1033	9e-04
21	rs117563838	37532127	0.71	1.79696118899158	0.83	0.441484906400802	0.598927761892201	0.214266761911741	0.0119	0.0185	0.0192	0.0039	0.1821	0.0049	0.0047	0.0688	4e-04	0.0739	0.1414	0.0474	0.0011	0.1028	0.0183	0.0052	0.0055	7e-04	8e-04	0.0307	0.0352	0.0261	0.0595	0.0281	0.1034	9e-04
21	rs7283724	37553318	0.71	1.79696118899158	0.83	0.441484906400802	0.707639288601253	0.134569598715413	0.0116	0.0189	0.018	0.0034	0.1849	0.0045	0.0043	0.0668	5e-04	0.0744	0.1393	0.0472	0.0012	0.1063	0.0178	0.0049	0.0055	7e-04	9e-04	0.03	0.0351	0.025	0.0591	0.0279	0.1063	9e-04
21	rs80153025	37553544	0.71	1.79696118899158	0.83	0.441484906400802	0.710084911258267	0.135662050367464	0.0116	0.0189	0.018	0.0034	0.1849	0.0045	0.0043	0.0668	5e-04	0.0745	0.1393	0.0472	0.0012	0.1064	0.0178	0.0049	0.0055	7e-04	9e-04	0.03	0.0351	0.025	0.0591	0.0279	0.1064	9e-04
21	rs2242816	37554637	0.71	1.79696118899158	0.83	0.441484906400802	0.707713343249927	0.144423980149105	0.0116	0.019	0.0181	0.0034	0.1848	0.0044	0.0043	0.0667	5e-04	0.0744	0.1394	0.0472	0.0012	0.1064	0.0178	0.0049	0.0055	7e-04	9e-04	0.03	0.0351	0.0251	0.0591	0.0279	0.1063	9e-04
21	rs2835308	37560715	0.71	1.79696118899158	0.83	0.441484906400802	0.726110098925344	0.154719472733472	0.0116	0.019	0.018	0.0034	0.1849	0.0044	0.0042	0.0667	5e-04	0.0744	0.1395	0.0472	0.0012	0.1065	0.0178	0.0049	0.0055	7e-04	9e-04	0.03	0.0351	0.0251	0.0591	0.0279	0.1065	9e-04
21	rs77015449	37565466	0.71	1.79696118899158	0.83	0.441484906400802	0.724687540651691	0.149115027303675	0.0116	0.019	0.018	0.0034	0.1848	0.0044	0.0042	0.0667	5e-04	0.0744	0.1395	0.0471	0.0012	0.1065	0.0178	0.0049	0.0055	7e-04	9e-04	0.0299	0.0351	0.0251	0.0591	0.0279	0.1065	9e-04
21	rs2835314	37568703	0.71	1.79696118899158	0.83	0.441484906400802	0.726409742049028	0.155772527731071	0.0116	0.019	0.018	0.0034	0.1849	0.0044	0.0042	0.0666	5e-04	0.0744	0.1395	0.047	0.0012	0.1065	0.0178	0.0049	0.0055	7e-04	9e-04	0.0299	0.0351	0.0251	0.0592	0.0279	0.1065	9e-04
21	rs78683179	37577455	0.71	1.79696118899158	0.83	0.441484906400802	0.751926206290805	0.125770797248816	0.0115	0.019	0.0178	0.0033	0.1853	0.0044	0.0042	0.0666	5e-04	0.0745	0.1394	0.047	0.0012	0.1065	0.0177	0.0049	0.0055	7e-04	9e-04	0.0299	0.0351	0.025	0.0591	0.0279	0.1067	9e-04
21	rs77335750	37579120	0.71	1.79696118899158	0.83	0.441484906400802	0.75542876495528	0.117800852466429	0.0115	0.019	0.0178	0.0033	0.1854	0.0044	0.0042	0.0666	5e-04	0.0745	0.1394	0.047	0.0012	0.1065	0.0177	0.0048	0.0055	7e-04	9e-04	0.0299	0.0351	0.025	0.059	0.0279	0.1067	9e-04
21	rs2268296	37579961	0.71	1.79696118899158	0.84	0.397589870063919	0.755886146117842	0.116764586706999	0.0115	0.019	0.0178	0.0033	0.1854	0.0044	0.0042	0.0666	5e-04	0.0745	0.1394	0.047	0.0012	0.1065	0.0177	0.0048	0.0055	7e-04	9e-04	0.0299	0.0351	0.025	0.059	0.0279	0.1068	9e-04
21	rs55984449	37582248	0.71	1.79696118899158	0.84	0.397589870063919	0.75542876495528	0.112994754844534	0.0115	0.019	0.0178	0.0033	0.1854	0.0044	0.0042	0.0666	5e-04	0.0745	0.1394	0.047	0.0012	0.1065	0.0177	0.0048	0.0055	7e-04	9e-04	0.0299	0.0351	0.025	0.059	0.0279	0.1067	9e-04
21	rs34231483	37583487	0.71	1.79696118899158	0.84	0.397589870063919	0.75542876495528	0.112654380909882	0.0115	0.019	0.0178	0.0033	0.1854	0.0044	0.0042	0.0666	5e-04	0.0745	0.1394	0.047	0.0013	0.1065	0.0177	0.0048	0.0055	7e-04	9e-04	0.0299	0.0351	0.025	0.0591	0.0279	0.1067	9e-04
21	rs117697278	37583657	0.71	1.79696118899158	0.84	0.397589870063919	0.754057349089675	0.112739437673692	0.0115	0.019	0.0178	0.0033	0.1854	0.0044	0.0042	0.0666	5e-04	0.0745	0.1394	0.047	0.0013	0.1065	0.0177	0.0048	0.0055	7e-04	9e-04	0.0299	0.0351	0.025	0.0591	0.0279	0.1067	9e-04
21	rs76350093	37591282	0.71	1.79696118899158	0.84	0.397589870063919	0.770586205265532	0.0686987256224412	0.0115	0.019	0.0178	0.0033	0.1853	0.0044	0.0042	0.0666	5e-04	0.0745	0.1394	0.047	0.0013	0.1065	0.0177	0.0048	0.0055	7e-04	9e-04	0.0298	0.0351	0.025	0.0591	0.0279	0.1067	9e-04
21	rs77076966	37601335	0.71	1.79696118899158	0.84	0.397589870063919	0.797153476916646	0.0379187350825751	0.0115	0.0193	0.0175	0.0027	0.1828	0.0038	0.004	0.0678	7e-04	0.0752	0.1409	0.0456	0.0019	0.1081	0.0163	0.0043	0.0055	0.0012	0.001	0.0299	0.0347	0.025	0.058	0.0275	0.1088	0.0011
21	rs2070515	37603653	0.71	1.79696118899158	0.84	0.397589870063919	0.789445276948728	0.0387309430377295	0.0115	0.0194	0.0174	0.0027	0.1818	0.0038	0.004	0.0679	7e-04	0.0753	0.1411	0.0455	0.0019	0.1084	0.0164	0.0042	0.0055	0.0012	0.001	0.0299	0.0347	0.025	0.0579	0.0279	0.109	0.0011
21	rs78991987	37610558	0.71	1.79696118899158	0.84	0.397589870063919	0.761919627345124	0.0466813831772201	0.0115	0.0194	0.0173	0.0025	0.1806	0.0036	0.0038	0.0682	7e-04	0.0754	0.1408	0.0457	0.002	0.1084	0.0169	0.0041	0.0052	0.0013	0.001	0.0298	0.0346	0.025	0.0582	0.0283	0.1097	0.0011
21	rs12627688	37617142	0.71	1.79696118899158	0.84	0.397589870063919	0.748354878591747	0.0491336170137202	0.0115	0.0194	0.0173	0.0025	0.1805	0.0035	0.0038	0.0683	7e-04	0.0754	0.1408	0.0457	0.002	0.1084	0.017	0.0041	0.0052	0.0013	0.001	0.0298	0.0346	0.0251	0.0583	0.0284	0.1097	0.0011
21	rs4817788	37617630	0.71	1.79696118899158	0.84	0.397589870063919	0.743125394430332	0.0505333042179691	0.0115	0.0194	0.0174	0.0025	0.1805	0.0035	0.0038	0.0682	7e-04	0.0754	0.1408	0.0457	0.002	0.1083	0.017	0.0041	0.0052	0.0013	0.001	0.0298	0.0346	0.0251	0.0583	0.0283	0.1097	0.0011
21	rs3746866	37617724	0.71	1.79696118899158	0.83	0.441484906400802	0.742217564420871	0.0505945494654554	0.0115	0.0194	0.0174	0.0025	0.1805	0.0035	0.0038	0.0682	7e-04	0.0754	0.1408	0.0457	0.002	0.1083	0.017	0.0041	0.0052	0.0013	0.001	0.0298	0.0346	0.0251	0.0583	0.0283	0.1097	0.0011
21	rs1023367	37619724	0.71	1.79696118899158	0.83	0.441484906400802	0.740781165237212	0.0501665127270502	0.0116	0.0195	0.0174	0.0026	0.1804	0.0035	0.0038	0.0682	7e-04	0.0754	0.1408	0.0458	0.002	0.1083	0.017	0.0041	0.0052	0.0013	0.001	0.0298	0.0346	0.0251	0.0583	0.0284	0.1097	0.0011
21	rs73202262	37621927	0.71	1.79696118899158	0.83	0.441484906400802	0.734219622344752	0.0496792736623614	0.0116	0.0195	0.0174	0.0026	0.1803	0.0035	0.0038	0.0682	7e-04	0.0754	0.1408	0.0458	0.002	0.1084	0.017	0.0041	0.0052	0.0013	0.001	0.0298	0.0346	0.0251	0.0583	0.0284	0.1097	0.0011
21	rs2835328	37622915	0.71	1.79696118899158	0.83	0.441484906400802	0.728208748172121	0.0498617447741532	0.0116	0.0194	0.0174	0.0026	0.1802	0.0035	0.0038	0.0682	8e-04	0.0754	0.1408	0.0458	0.002	0.1085	0.017	0.0041	0.0052	0.0013	0.001	0.0298	0.0346	0.025	0.0583	0.0284	0.1097	0.0011
21	rs41418546	37633307	0.71	1.79696118899158	0.83	0.441484906400802	0.727908777264992	0.0487110428796744	0.0116	0.0194	0.0174	0.0026	0.1799	0.0035	0.0038	0.0682	8e-04	0.0754	0.1408	0.0459	0.002	0.1086	0.0169	0.0041	0.0052	0.0013	0.001	0.0298	0.0345	0.025	0.0584	0.0283	0.1099	0.0011
21	rs74668403	37639057	0.71	1.79696118899158	0.83	0.441484906400802	0.731962989054257	0.0482300619421839	0.0116	0.0194	0.0174	0.0025	0.1798	0.0035	0.0038	0.0681	8e-04	0.0754	0.1408	0.046	0.002	0.1086	0.0169	0.0041	0.0052	0.0013	0.001	0.0297	0.0345	0.025	0.0585	0.0283	0.1101	0.0011
21	rs76232021	37644107	0.71	1.79696118899158	0.83	0.441484906400802	0.740554477279736	0.0470367950796664	0.0117	0.0193	0.0172	0.0025	0.1791	0.0035	0.0038	0.0679	8e-04	0.0757	0.1408	0.046	0.0021	0.1086	0.0168	0.004	0.0051	0.0013	0.001	0.0297	0.0344	0.0249	0.0587	0.0282	0.1109	0.0011
21	rs112243387	37649206	0.71	1.79696118899158	0.83	0.441484906400802	0.741385815695284	0.0511472113061697	0.0118	0.0192	0.0172	0.0025	0.1784	0.0035	0.0038	0.0679	9e-04	0.0759	0.1408	0.046	0.0021	0.1088	0.0168	0.004	0.0051	0.0013	0.001	0.0296	0.0343	0.0248	0.0588	0.0281	0.1115	0.0011
21	rs9974155	37654390	0.71	1.79696118899158	0.83	0.441484906400802	0.72438821192205	0.0469774772647228	0.0119	0.0193	0.0172	0.0025	0.1783	0.0035	0.0038	0.068	9e-04	0.076	0.1409	0.046	0.0021	0.1088	0.0168	0.004	0.0051	0.0013	0.001	0.0296	0.0343	0.0248	0.0589	0.0281	0.1112	0.0012
21	rs3827183	37661405	0.71	1.79696118899158	0.83	0.441484906400802	0.721397934658036	0.0477511778391918	0.0119	0.0193	0.0171	0.0025	0.1783	0.0035	0.0038	0.0679	9e-04	0.076	0.1408	0.046	0.0021	0.1089	0.0168	0.004	0.0051	0.0013	0.001	0.0296	0.0343	0.0248	0.0589	0.0281	0.1112	0.0012
21	rs9977791	37664372	0.71	1.79696118899158	0.83	0.441484906400802	0.701209742785135	0.0491941152509978	0.0119	0.0193	0.0171	0.0025	0.1782	0.0035	0.0038	0.0679	9e-04	0.0761	0.1408	0.0461	0.0021	0.1089	0.0168	0.004	0.0051	0.0013	0.001	0.0296	0.0343	0.0248	0.0589	0.028	0.1111	0.0012
21	rs8130517	37670457	0.71	1.79696118899158	0.83	0.441484906400802	0.681787109989176	0.0505945494654554	0.012	0.0193	0.0172	0.0024	0.1779	0.0036	0.0039	0.0676	0.001	0.077	0.1408	0.0468	0.0023	0.1092	0.0168	0.0039	0.005	0.0016	0.0011	0.0294	0.0346	0.0248	0.0587	0.0276	0.1096	0.0012
21	rs73202267	37671562	0.71	1.79696118899158	0.83	0.441484906400802	0.690771798869952	0.0580457816552925	0.012	0.0193	0.0172	0.0024	0.1777	0.0035	0.0039	0.0677	0.001	0.0771	0.1408	0.0468	0.0023	0.1094	0.0167	0.0039	0.0049	0.0016	0.0012	0.0293	0.0346	0.0249	0.0587	0.0276	0.1092	0.0012
21	rs2835333	37673206	0.71	1.79696118899158	0.83	0.441484906400802	0.652078102091076	0.0547711565714703	0.012	0.0195	0.0173	0.0024	0.1773	0.0035	0.0038	0.0677	0.001	0.0773	0.1412	0.047	0.0025	0.1097	0.0167	0.0039	0.0047	0.0017	0.0012	0.0293	0.0347	0.025	0.0587	0.0274	0.1087	0.0012
21	rs6517342	37673381	0.71	1.79696118899158	0.83	0.441484906400802	0.656653867794245	0.0600758931358558	0.012	0.0195	0.0173	0.0024	0.1773	0.0035	0.0038	0.0677	0.001	0.0773	0.1412	0.047	0.0025	0.1098	0.0167	0.0038	0.0047	0.0016	0.0012	0.0293	0.0346	0.025	0.0586	0.0274	0.1087	0.0012
21	rs78481844	37675771	0.72	1.69694984062712	0.83	0.441484906400802	0.529383411297622	0.0529457465454202	0.0118	0.0196	0.0173	0.0025	0.1767	0.0036	0.0038	0.0675	0.001	0.0774	0.1416	0.0471	0.0025	0.111	0.0166	0.0037	0.0043	0.0016	0.0012	0.0292	0.0338	0.0249	0.0594	0.0269	0.1087	0.0012
21	rs57462585	37675803	0.72	1.69694984062712	0.82	0.488512084344485	0.52595422202503	0.0525714224758535	0.0118	0.0196	0.0173	0.0025	0.1767	0.0036	0.0038	0.0675	0.001	0.0774	0.1416	0.0471	0.0025	0.1111	0.0166	0.0037	0.0043	0.0016	0.0012	0.0292	0.0338	0.0249	0.0595	0.027	0.1086	0.0012
21	rs9789904	37679671	0.72	1.69694984062712	0.81	0.53874877155386	0.327195293058196	0.0425098670040853	0.0118	0.0197	0.0174	0.0029	0.1753	0.0037	0.0037	0.0669	9e-04	0.0774	0.1422	0.0472	0.0027	0.1125	0.0167	0.0036	0.0045	0.0016	0.0013	0.0293	0.0326	0.025	0.0603	0.0261	0.1084	0.0012
21	rs73202277	37684854	0.72	1.69694984062712	0.81	0.53874877155386	0.209710817154585	0.0335156460607513	0.0119	0.0196	0.0168	0.0036	0.1742	0.0038	0.0035	0.0653	9e-04	0.0789	0.1452	0.0474	0.0027	0.114	0.017	0.0033	0.0051	0.0015	0.0014	0.0299	0.0307	0.0239	0.0614	0.025	0.1066	0.0012
21	rs7354757	37695677	0.72	1.69694984062712	0.81	0.53874877155386	0.186020104154724	0.0296999361896832	0.0119	0.0196	0.0167	0.0038	0.1744	0.0038	0.0035	0.0648	8e-04	0.0794	0.146	0.0474	0.0026	0.1146	0.0171	0.0033	0.0052	0.0015	0.0014	0.0299	0.0302	0.0236	0.0617	0.0247	0.1059	0.0012
21	rs2282107	37707581	0.72	1.69694984062712	0.81	0.53874877155386	0.184416326510826	0.0307683230870573	0.0119	0.0196	0.0167	0.0038	0.1743	0.0038	0.0035	0.0648	8e-04	0.0795	0.146	0.0474	0.0026	0.1146	0.0171	0.0033	0.0052	0.0015	0.0014	0.0299	0.0302	0.0236	0.0617	0.0247	0.1058	0.0012
21	rs117135274	37735182	0.72	1.69694984062712	0.81	0.53874877155386	0.185012148562106	0.0306216004320394	0.0119	0.0197	0.0167	0.0038	0.1743	0.0038	0.0035	0.0648	8e-04	0.0795	0.146	0.0474	0.0026	0.1147	0.017	0.0033	0.0053	0.0015	0.0014	0.0298	0.0302	0.0236	0.0617	0.0246	0.1058	0.0012
21	rs61739936	37741352	0.72	1.69694984062712	0.81	0.53874877155386	0.184602402190149	0.0293157949813175	0.0119	0.0197	0.0167	0.0038	0.1743	0.0037	0.0035	0.0648	8e-04	0.0795	0.1461	0.0474	0.0026	0.1147	0.017	0.0033	0.0053	0.0015	0.0014	0.0298	0.0302	0.0236	0.0618	0.0246	0.1058	0.0012
21	rs62229404	37759957	0.72	1.69694984062712	0.8	0.592267592767429	0.17888423887914	0.0315068144255003	0.012	0.0198	0.0168	0.0039	0.1742	0.0038	0.0035	0.0648	7e-04	0.0796	0.1465	0.0474	0.0025	0.1148	0.0169	0.0034	0.0054	0.0015	0.0014	0.0298	0.0301	0.0236	0.0618	0.0245	0.1053	0.0013
21	rs2835341	37766135	0.72	1.69694984062712	0.8	0.592267592767429	0.165408991188039	0.0275231106336827	0.012	0.0199	0.0169	0.004	0.174	0.0038	0.0036	0.0647	7e-04	0.0797	0.1467	0.0475	0.0024	0.1147	0.0168	0.0034	0.0055	0.0015	0.0013	0.0298	0.03	0.0236	0.0618	0.0245	0.105	0.0013
21	rs62229409	37768628	0.72	1.69694984062712	0.8	0.592267592767429	0.163910978893478	0.0278493563335276	0.012	0.0199	0.017	0.004	0.1739	0.0038	0.0036	0.0647	7e-04	0.0798	0.1467	0.0475	0.0024	0.1147	0.0168	0.0034	0.0055	0.0014	0.0013	0.0297	0.03	0.0237	0.0618	0.0245	0.1049	0.0013
21	rs116995016	37769689	0.72	1.69694984062712	0.8	0.592267592767429	0.163910978893478	0.0286018294494998	0.012	0.0199	0.017	0.004	0.1739	0.0038	0.0036	0.0647	7e-04	0.0799	0.1467	0.0475	0.0024	0.1147	0.0168	0.0034	0.0055	0.0014	0.0013	0.0297	0.03	0.0237	0.0618	0.0245	0.1049	0.0013
21	rs73902505	37771626	0.72	1.69694984062712	0.8	0.592267592767429	0.163494351615089	0.0296999361896832	0.012	0.0199	0.017	0.004	0.1739	0.0038	0.0036	0.0646	7e-04	0.08	0.1468	0.0475	0.0024	0.1147	0.0168	0.0034	0.0055	0.0014	0.0013	0.0297	0.03	0.0237	0.0618	0.0244	0.1048	0.0013
21	rs35705526	37775276	0.72	1.69694984062712	0.8	0.592267592767429	0.170839381871014	0.030134880034563	0.0121	0.0199	0.0169	0.004	0.1738	0.0038	0.0036	0.0646	7e-04	0.0799	0.1468	0.0475	0.0024	0.1147	0.0168	0.0034	0.0055	0.0014	0.0013	0.0297	0.03	0.0237	0.0618	0.0244	0.1049	0.0013
21	rs218634	37794921	0.72	1.69694984062712	0.8	0.592267592767429	0.170590326562167	0.0313584667031971	0.0122	0.02	0.0169	0.004	0.1736	0.0038	0.0036	0.0643	7e-04	0.08	0.1469	0.0475	0.0024	0.1148	0.0168	0.0035	0.0055	0.0014	0.0013	0.0296	0.0298	0.0237	0.0618	0.0245	0.1049	0.0013
21	rs218642	37802629	0.72	1.69694984062712	0.8	0.592267592767429	0.184193178150054	0.0369011486099333	0.0128	0.0201	0.017	0.0042	0.1727	0.004	0.0038	0.0622	7e-04	0.0798	0.1476	0.0477	0.0023	0.1147	0.0167	0.0038	0.0059	0.0012	0.001	0.0295	0.029	0.024	0.062	0.0248	0.1057	0.0015
21	rs9984974	37809377	0.72	1.69694984062712	0.8	0.592267592767429	0.188949652486342	0.0374887469099659	0.0129	0.02	0.017	0.0043	0.1727	0.004	0.0038	0.0614	7e-04	0.0797	0.1477	0.0477	0.0022	0.1148	0.0168	0.004	0.0061	0.0012	9e-04	0.0295	0.0288	0.0241	0.0623	0.0249	0.1057	0.0015
21	rs2835354	37816824	0.72	1.69694984062712	0.81	0.53874877155386	0.19851617958375	0.0393315022812754	0.013	0.0199	0.017	0.0043	0.1727	0.0041	0.0039	0.061	8e-04	0.0796	0.1478	0.0477	0.0021	0.1147	0.017	0.0041	0.0061	0.0013	9e-04	0.0295	0.0287	0.024	0.0623	0.0251	0.1056	0.0016
21	rs4481073	37824955	0.72	1.69694984062712	0.81	0.53874877155386	0.1961956177304	0.0482300619421839	0.0131	0.0199	0.017	0.0044	0.1725	0.0041	0.0039	0.0605	8e-04	0.0796	0.1478	0.0476	0.0021	0.1149	0.0171	0.0042	0.0062	0.0013	9e-04	0.0295	0.0286	0.024	0.0624	0.0251	0.1056	0.0016
21	rs219780	37833307	0.72	1.69694984062712	0.81	0.53874877155386	0.209510722253629	0.111042965294375	0.0132	0.0189	0.0172	0.0044	0.1718	0.0042	0.004	0.0598	8e-04	0.0798	0.1478	0.0475	0.0019	0.1152	0.0174	0.0043	0.0063	0.0015	9e-04	0.0296	0.0288	0.024	0.0627	0.0251	0.1056	0.0016
21	rs219776	37834835	0.72	1.69694984062712	0.81	0.53874877155386	0.211395865754136	0.113335520158137	0.0132	0.0187	0.0171	0.0044	0.1718	0.0042	0.004	0.0595	8e-04	0.0798	0.1483	0.0475	0.0019	0.1153	0.0175	0.0043	0.0063	0.0015	9e-04	0.0296	0.029	0.0238	0.0631	0.0249	0.1054	0.0016
21	rs219757	37842040	0.72	1.69694984062712	0.82	0.488512084344485	0.135528017106751	0.121629979884351	0.0136	0.0189	0.0174	0.0045	0.1699	0.0045	0.0043	0.0583	8e-04	0.0801	0.1482	0.047	0.0019	0.1151	0.0184	0.0046	0.0065	0.002	9e-04	0.0299	0.029	0.0241	0.0632	0.0247	0.105	0.0016
21	rs74276156	37842165	0.72	1.69694984062712	0.82	0.488512084344485	0.135434922451267	0.127459408191654	0.0136	0.0189	0.0174	0.0045	0.1699	0.0045	0.0043	0.0583	8e-04	0.0801	0.1482	0.047	0.0019	0.1151	0.0184	0.0046	0.0065	0.002	9e-04	0.0299	0.029	0.0241	0.0633	0.0247	0.105	0.0016
21	rs117651866	37843781	0.72	1.69694984062712	0.82	0.488512084344485	0.140485400430417	0.152621024875718	0.0136	0.019	0.0174	0.0045	0.1699	0.0045	0.0043	0.0582	8e-04	0.0801	0.1483	0.047	0.0019	0.1151	0.0184	0.0047	0.0065	0.002	9e-04	0.0299	0.029	0.0241	0.0633	0.0245	0.105	0.0016
21	rs170183	37848334	0.72	1.69694984062712	0.82	0.488512084344485	0.124394849488363	0.130681780387496	0.0137	0.019	0.0173	0.0045	0.1702	0.0046	0.0044	0.0581	8e-04	0.0801	0.1486	0.0468	0.0018	0.1149	0.0186	0.0048	0.0066	0.0021	9e-04	0.0299	0.0289	0.0243	0.0634	0.0237	0.105	0.0016
21	rs2249115	37849239	0.72	1.69694984062712	0.82	0.488512084344485	0.117985503870621	0.120232232063049	0.0137	0.019	0.0173	0.0045	0.17	0.0047	0.0044	0.0581	8e-04	0.0801	0.1486	0.0467	0.0018	0.1149	0.0186	0.0048	0.0066	0.0022	9e-04	0.0299	0.0289	0.0243	0.0634	0.0234	0.1049	0.0016
21	rs219742	37852001	0.72	1.69694984062712	0.82	0.488512084344485	0.119647576038209	0.125593537459367	0.0138	0.0191	0.0175	0.0045	0.1699	0.0047	0.0044	0.0581	8e-04	0.0801	0.1491	0.0465	0.0019	0.1152	0.0188	0.0049	0.0066	0.0022	9e-04	0.0298	0.0288	0.0245	0.0633	0.0223	0.1049	0.0016
21	rs13047046	37854936	0.72	1.69694984062712	0.82	0.488512084344485	0.134846216053993	0.140987686878883	0.0138	0.0191	0.0175	0.0045	0.1699	0.0047	0.0044	0.0582	8e-04	0.0801	0.1492	0.0464	0.0019	0.1152	0.0188	0.005	0.0066	0.0022	9e-04	0.0298	0.0287	0.0245	0.0632	0.0222	0.105	0.0016
21	rs73902536	37855332	0.72	1.69694984062712	0.82	0.488512084344485	0.137054009073084	0.140433289847481	0.0138	0.0191	0.0175	0.0045	0.1699	0.0047	0.0044	0.0582	8e-04	0.0801	0.1493	0.0464	0.0019	0.1152	0.0188	0.005	0.0066	0.0022	9e-04	0.0298	0.0287	0.0245	0.0632	0.0221	0.105	0.0016
21	rs75430464	37855531	0.72	1.69694984062712	0.83	0.441484906400802	0.140200148100708	0.149115027303675	0.0138	0.0191	0.0175	0.0045	0.1699	0.0047	0.0044	0.0582	8e-04	0.0801	0.1493	0.0464	0.0019	0.1152	0.0188	0.005	0.0066	0.0022	9e-04	0.0298	0.0287	0.0245	0.0632	0.0221	0.105	0.0016
21	rs114872540	37858540	0.72	1.69694984062712	0.83	0.441484906400802	0.171730590943515	0.209366678391859	0.0138	0.0191	0.0175	0.0045	0.1698	0.0048	0.0044	0.0581	8e-04	0.0802	0.1495	0.0461	0.0019	0.1153	0.0189	0.005	0.0067	0.0022	9e-04	0.0298	0.0286	0.0245	0.0631	0.0219	0.1049	0.0016
21	rs73204270	37859210	0.72	1.69694984062712	0.82	0.488512084344485	0.176626011600055	0.231707098476218	0.0138	0.0191	0.0175	0.0045	0.1698	0.0048	0.0045	0.058	8e-04	0.0803	0.1496	0.0459	0.0019	0.1153	0.0189	0.005	0.0067	0.0022	9e-04	0.0298	0.0286	0.0245	0.0631	0.0218	0.1049	0.0016
21	rs35857368	37861074	0.72	1.69694984062712	0.82	0.488512084344485	0.206442862623634	0.253185634953753	0.0139	0.0191	0.0175	0.0045	0.1694	0.0049	0.0045	0.058	8e-04	0.0802	0.1499	0.0455	0.0019	0.1155	0.0191	0.0051	0.0069	0.0022	9e-04	0.0298	0.0284	0.0247	0.0634	0.0214	0.1045	0.0015
21	rs7279128	37861890	0.72	1.69694984062712	0.81	0.53874877155386	0.200383810094402	0.29931031239706	0.0139	0.0191	0.0175	0.0045	0.1693	0.0049	0.0045	0.058	8e-04	0.0802	0.15	0.0453	0.002	0.1156	0.0193	0.0051	0.0069	0.0023	0.001	0.0298	0.0283	0.0248	0.0635	0.0213	0.1043	0.0015
21	rs117421817	37863147	0.72	1.69694984062712	0.81	0.53874877155386	0.184193178150054	0.326641386353349	0.0139	0.0191	0.0177	0.0047	0.1689	0.005	0.0046	0.0582	9e-04	0.0802	0.1499	0.0449	0.002	0.1158	0.0194	0.0051	0.0071	0.0023	0.001	0.0299	0.0281	0.025	0.0638	0.0208	0.1042	0.0015
21	rs2835365	37865339	0.72	1.69694984062712	0.81	0.53874877155386	0.132445578323968	0.244208959014143	0.0139	0.0191	0.018	0.0049	0.1682	0.0051	0.0046	0.0587	9e-04	0.0801	0.1498	0.0444	0.0021	0.116	0.0196	0.0052	0.0073	0.0023	0.0011	0.03	0.0276	0.0252	0.0643	0.0199	0.1039	0.0014
21	rs35030913	37865447	0.71	1.79696118899158	0.81	0.53874877155386	0.162248193974505	0.33042815514877	0.0139	0.0191	0.018	0.0049	0.1682	0.0052	0.0047	0.0587	9e-04	0.0801	0.1498	0.0443	0.0021	0.116	0.0196	0.0052	0.0073	0.0023	0.0011	0.03	0.0276	0.0252	0.0643	0.0199	0.1039	0.0014
21	rs2850115	37866210	0.71	1.79696118899158	0.81	0.53874877155386	0.209951073191156	0.46921939749277	0.0139	0.0191	0.0181	0.0049	0.1683	0.0052	0.0047	0.0589	9e-04	0.0796	0.1501	0.0439	0.0021	0.1162	0.0197	0.0052	0.0073	0.0023	0.0011	0.03	0.0272	0.0254	0.0646	0.0198	0.1038	0.0014
21	rs9982279	37866276	0.71	1.79696118899158	0.81	0.53874877155386	0.207595291279916	0.488327532078867	0.0139	0.019	0.0181	0.0049	0.1683	0.0052	0.0047	0.0589	9e-04	0.0796	0.1501	0.0439	0.0021	0.1162	0.0197	0.0052	0.0073	0.0023	0.0011	0.03	0.0272	0.0254	0.0646	0.0197	0.1038	0.0014
21	rs2071050	37866528	0.72	1.69694984062712	0.81	0.53874877155386	0.321461702046251	0.644919896612217	0.0139	0.019	0.0181	0.0049	0.1682	0.0052	0.0046	0.0588	9e-04	0.0796	0.1501	0.0438	0.0021	0.1163	0.0197	0.0052	0.0074	0.0023	0.0011	0.03	0.0271	0.0254	0.0647	0.0198	0.1037	0.0014
21	rs116983832	37870289	0.71	1.79696118899158	0.81	0.53874877155386	0.0240499516094192	0.104438906794529	0.014	0.0212	0.0195	0.0055	0.1573	0.0063	0.0062	0.0569	0.0011	0.0784	0.15	0.0395	0.0024	0.1175	0.0217	0.0058	0.0078	0.0023	0.0013	0.03	0.0239	0.0295	0.0694	0.0223	0.1019	0.0015
21	rs743425	37872004	0.7	1.90037222607993	0.81	0.53874877155386	0.0215738228765015	0.344090821582801	0.0134	0.0229	0.0204	0.0059	0.1525	0.0069	0.007	0.056	0.0011	0.0776	0.1511	0.037	0.0026	0.1184	0.0228	0.0061	0.0078	0.0023	0.0014	0.0297	0.0226	0.0315	0.0715	0.0225	0.1007	0.0016
21	rs73902545	37872043	0.7	1.90037222607993	0.8	0.592267592767429	0.0246869493048997	0.387034799202471	0.0134	0.0229	0.0204	0.0059	0.1525	0.0069	0.007	0.056	0.0011	0.0776	0.1511	0.0369	0.0026	0.1184	0.0228	0.0061	0.0078	0.0024	0.0014	0.0297	0.0226	0.0315	0.0715	0.0225	0.1007	0.0016
21	rs117356573	37872203	0.7	1.90037222607993	0.8	0.592267592767429	0.0231070788259596	0.34805922380685	0.0134	0.023	0.0205	0.0058	0.1524	0.0069	0.0071	0.056	0.0011	0.0775	0.1511	0.0366	0.0026	0.1184	0.0228	0.0061	0.0078	0.0024	0.0015	0.0298	0.0225	0.0316	0.0715	0.0225	0.1006	0.0016
21	rs28491626	37872288	0.7	1.90037222607993	0.8	0.592267592767429	0.01508163649801	0.326885308073674	0.0134	0.0231	0.0206	0.0058	0.1523	0.007	0.0071	0.056	0.0011	0.0775	0.1511	0.0364	0.0026	0.1184	0.0229	0.0061	0.0078	0.0024	0.0015	0.0299	0.0224	0.0316	0.0716	0.0225	0.1005	0.0017
21	rs2000546	37872447	0.7	1.90037222607993	0.8	0.592267592767429	0.00919474275256317	0.294332320499874	0.0135	0.0234	0.0207	0.0059	0.1519	0.007	0.0071	0.0559	0.0011	0.0777	0.151	0.0362	0.0027	0.1186	0.0231	0.0061	0.0078	0.0024	0.0015	0.0298	0.0224	0.0317	0.0716	0.0226	0.1003	0.0017
21	rs11700868	37873237	0.7	1.90037222607993	0.79	0.649136622646432	0.0143374372187844	0.322017050540141	0.0136	0.0234	0.0207	0.0059	0.1511	0.007	0.0071	0.0558	0.0011	0.0777	0.1508	0.0363	0.0028	0.1187	0.0233	0.0061	0.0077	0.0023	0.0015	0.03	0.0223	0.0318	0.0715	0.0226	0.1005	0.0017
21	rs16994180	37882329	0.7	1.90037222607993	0.79	0.649136622646432	0.0608607651641788	0.302642902444844	0.0136	0.0235	0.0208	0.0058	0.1509	0.007	0.0091	0.0558	0.0011	0.0776	0.1498	0.0364	0.0028	0.1185	0.0231	0.006	0.0076	0.0024	0.0015	0.0303	0.022	0.032	0.0713	0.0226	0.1001	0.0017
21	rs2012586	37883667	0.7	1.90037222607993	0.79	0.649136622646432	0.0801403673959258	0.261693574608818	0.0136	0.0235	0.0208	0.0058	0.1509	0.007	0.0093	0.0557	0.0011	0.0775	0.1496	0.0365	0.0028	0.1184	0.0231	0.0059	0.0076	0.0024	0.0015	0.0304	0.022	0.0321	0.0713	0.0226	0.1001	0.0017
21	rs77409573	37890085	0.7	1.90037222607993	0.79	0.649136622646432	0.0863784417293527	0.232365587841806	0.0136	0.0236	0.0209	0.0057	0.1506	0.007	0.0094	0.0557	0.0011	0.0775	0.1494	0.0365	0.0029	0.1184	0.0231	0.006	0.0076	0.0024	0.0015	0.0306	0.0217	0.0323	0.0711	0.0227	0.1	0.0017
21	rs2835378	37892186	0.7	1.90037222607993	0.79	0.649136622646432	0.0893218113040786	0.24778728896017	0.0136	0.0236	0.0209	0.0057	0.1505	0.007	0.0094	0.0557	0.0012	0.0775	0.1493	0.0366	0.0029	0.1185	0.0231	0.006	0.0076	0.0024	0.0015	0.0307	0.0217	0.0323	0.071	0.0228	0.1	0.0017
21	rs2835380	37894089	0.7	1.90037222607993	0.79	0.649136622646432	0.0893458029842959	0.304193935517477	0.0137	0.0238	0.021	0.0057	0.1501	0.0071	0.0094	0.0556	0.0012	0.0774	0.1487	0.0366	0.0029	0.1189	0.0231	0.0061	0.0076	0.0025	0.0016	0.0312	0.0213	0.0326	0.0709	0.0229	0.0999	0.0017
21	rs73206248	37897637	0.71	1.79696118899158	0.79	0.649136622646432	0.109669636088976	0.30742288181443	0.0138	0.0242	0.0214	0.0056	0.1488	0.0072	0.0096	0.0552	0.0013	0.0772	0.1472	0.0369	0.0031	0.1196	0.0232	0.0064	0.0076	0.0025	0.0015	0.0323	0.0202	0.033	0.0712	0.0231	0.0993	0.0017
21	rs2000547	37898358	0.71	1.79696118899158	0.79	0.649136622646432	0.0924014871051624	0.286678328200725	0.0139	0.0242	0.0214	0.0056	0.1487	0.0073	0.0096	0.0551	0.0014	0.0772	0.1471	0.0369	0.0031	0.1197	0.0232	0.0064	0.0076	0.0025	0.0015	0.0323	0.0202	0.033	0.0713	0.0232	0.0992	0.0017
21	rs77602547	37902198	0.7	1.90037222607993	0.79	0.649136622646432	0.0953222406571315	0.300975221670463	0.0141	0.0242	0.0214	0.0056	0.1486	0.0073	0.0096	0.0551	0.0014	0.0772	0.1469	0.037	0.0031	0.1196	0.0233	0.0064	0.0076	0.0025	0.0015	0.0323	0.0201	0.033	0.0713	0.0232	0.0992	0.0017
21	rs9305590	37910446	0.7	1.90037222607993	0.79	0.649136622646432	0.087913525356915	0.300499250035185	0.0142	0.0243	0.0215	0.0056	0.1483	0.0073	0.0097	0.055	0.0014	0.0771	0.1466	0.037	0.0032	0.1198	0.0232	0.0065	0.0076	0.0025	0.0015	0.0322	0.02	0.0331	0.0715	0.0233	0.0991	0.0018
21	rs111425381	37922258	0.71	1.79696118899158	0.79	0.649136622646432	0.129496381632356	0.315479169740318	0.0142	0.0243	0.0218	0.0056	0.1477	0.0073	0.01	0.0551	0.0015	0.0768	0.1462	0.0371	0.0032	0.12	0.0234	0.0066	0.0077	0.0026	0.0014	0.0322	0.0197	0.0331	0.0718	0.0235	0.0984	0.0018
21	rs376218	37924160	0.71	1.79696118899158	0.79	0.649136622646432	0.123395321098736	0.254201911278913	0.0142	0.0243	0.022	0.0056	0.1475	0.0074	0.0101	0.0551	0.0015	0.0767	0.146	0.0372	0.0032	0.1202	0.0235	0.0066	0.0078	0.0026	0.0014	0.0322	0.0196	0.0332	0.0721	0.0236	0.0981	0.0018
21	rs417173	37925099	0.71	1.79696118899158	0.79	0.649136622646432	0.1201951425807	0.239759453700918	0.0142	0.0243	0.022	0.0056	0.1475	0.0074	0.0101	0.0551	0.0015	0.0767	0.146	0.0371	0.0032	0.1202	0.0234	0.0066	0.0078	0.0026	0.0014	0.0322	0.0196	0.0332	0.0721	0.0236	0.0982	0.0018
21	rs370749	37935671	0.71	1.79696118899158	0.79	0.649136622646432	0.119791524359299	0.243874340919409	0.0142	0.0243	0.022	0.0057	0.1474	0.0074	0.0101	0.0551	0.0015	0.0767	0.146	0.0372	0.0032	0.1202	0.0234	0.0067	0.0078	0.0026	0.0014	0.0321	0.0195	0.0332	0.0721	0.0236	0.0981	0.0018
21	rs55885155	37947930	0.71	1.79696118899158	0.79	0.649136622646432	0.101414122536322	0.17196779159252	0.0142	0.0244	0.0222	0.0057	0.1471	0.0074	0.0101	0.0552	0.0015	0.0765	0.1459	0.0372	0.0032	0.1202	0.0236	0.0067	0.0078	0.0026	0.0013	0.0321	0.0195	0.0333	0.072	0.0236	0.098	0.0019
21	rs79419590	37948158	0.71	1.79696118899158	0.79	0.649136622646432	0.101388140206047	0.173060705414726	0.0142	0.0244	0.0222	0.0057	0.1471	0.0074	0.0101	0.0552	0.0015	0.0765	0.1459	0.0372	0.0032	0.1202	0.0236	0.0067	0.0078	0.0026	0.0013	0.0321	0.0195	0.0333	0.072	0.0236	0.098	0.0019
21	rs430159	37950796	0.71	1.79696118899158	0.79	0.649136622646432	0.0984788737978765	0.16663773850418	0.0142	0.0244	0.0222	0.0057	0.1471	0.0074	0.0101	0.0552	0.0015	0.0765	0.146	0.0372	0.0032	0.1202	0.0236	0.0067	0.0078	0.0026	0.0013	0.0321	0.0195	0.0333	0.072	0.0236	0.098	0.0019
21	rs117697247	37955757	0.71	1.79696118899158	0.79	0.649136622646432	0.100507212981989	0.192001641399464	0.0142	0.0244	0.0222	0.0057	0.1469	0.0074	0.0101	0.0552	0.0015	0.077	0.1457	0.0372	0.0032	0.1203	0.0236	0.0067	0.0078	0.0026	0.0013	0.0321	0.0195	0.0334	0.072	0.0237	0.098	0.0019
21	rs79573584	37960058	0.71	1.79696118899158	0.79	0.649136622646432	0.0988108729793148	0.211386077689229	0.0142	0.0244	0.0222	0.0057	0.1467	0.0074	0.0101	0.0551	0.0015	0.0774	0.1454	0.0372	0.0032	0.1203	0.0236	0.0067	0.0078	0.0026	0.0013	0.032	0.0195	0.0334	0.0719	0.0237	0.098	0.0019
21	rs75094346	37962391	0.71	1.79696118899158	0.79	0.649136622646432	0.100972988061145	0.233904407046799	0.0142	0.0244	0.0223	0.0057	0.1466	0.0074	0.0102	0.0551	0.0015	0.0777	0.1452	0.0371	0.0032	0.1203	0.0236	0.0067	0.0078	0.0026	0.0013	0.032	0.0195	0.0334	0.0719	0.0237	0.098	0.0019
21	rs2835399	37968894	0.71	1.79696118899158	0.79	0.649136622646432	0.111699771588416	0.277110782499548	0.0141	0.0243	0.0223	0.0058	0.1462	0.0075	0.0102	0.055	0.0015	0.0787	0.1446	0.0371	0.0032	0.1203	0.0237	0.0068	0.0079	0.0026	0.0012	0.032	0.0194	0.0335	0.0718	0.0238	0.098	0.0019
21	rs2835401	37977329	0.71	1.79696118899158	0.79	0.649136622646432	0.166599110094213	0.402867116363257	0.0142	0.0243	0.0224	0.0058	0.146	0.0075	0.0102	0.055	0.0015	0.0787	0.1444	0.0371	0.0032	0.1203	0.0237	0.0069	0.0079	0.0026	0.0012	0.0319	0.0194	0.0336	0.0717	0.0239	0.0979	0.0019
21	rs73208645	37977843	0.71	1.79696118899158	0.79	0.649136622646432	0.181970241842006	0.445783551215112	0.0142	0.0243	0.0224	0.0058	0.146	0.0075	0.0102	0.055	0.0015	0.0787	0.1444	0.0371	0.0032	0.1203	0.0238	0.0069	0.0079	0.0026	0.0012	0.0319	0.0194	0.0336	0.0717	0.0239	0.0978	0.0019
21	rs74799020	37981249	0.71	1.79696118899158	0.79	0.649136622646432	0.232929375520443	0.479087624282423	0.0142	0.0243	0.0224	0.0058	0.1458	0.0075	0.0102	0.055	0.0015	0.0785	0.1441	0.037	0.0032	0.1203	0.0238	0.007	0.0079	0.0026	0.0012	0.0318	0.0194	0.0336	0.0717	0.024	0.0979	0.0019
21	rs1571698	37981988	0.71	1.79696118899158	0.79	0.649136622646432	0.232929375520443	0.457930804055189	0.0142	0.0243	0.0224	0.0058	0.1458	0.0075	0.0102	0.0551	0.0015	0.0785	0.1441	0.037	0.0032	0.1203	0.0238	0.007	0.0079	0.0026	0.0012	0.0318	0.0194	0.0337	0.0716	0.024	0.0979	0.0019
21	rs9808728	37986925	0.71	1.79696118899158	0.79	0.649136622646432	0.248884961266586	0.463297350503454	0.0142	0.0243	0.0224	0.0057	0.1456	0.0076	0.0102	0.055	0.0015	0.0786	0.1441	0.037	0.0032	0.1202	0.0239	0.007	0.0079	0.0026	0.0012	0.0318	0.0195	0.0337	0.0716	0.0241	0.0979	0.0019
21	rs2835405	37996045	0.71	1.79696118899158	0.79	0.649136622646432	0.397777735984768	0.474484829824213	0.0141	0.0244	0.0226	0.0057	0.1452	0.0076	0.0102	0.0553	0.0015	0.079	0.1439	0.0367	0.0032	0.1202	0.0239	0.0072	0.0079	0.0027	0.0012	0.0318	0.0195	0.0337	0.0716	0.0241	0.0974	0.002
21	rs77561473	37999782	0.74	1.50704574407537	0.79	0.649136622646432	0.501110728507291	0.504742962485496	0.0137	0.0259	0.0249	0.0059	0.1372	0.0083	0.0107	0.0572	0.0027	0.0868	0.137	0.0334	0.0045	0.12	0.0224	0.0099	0.0076	0.0034	0.0014	0.0315	0.0201	0.0346	0.0723	0.0264	0.0923	0.0022
21	rs7510550	38002291	0.74	1.50704574407537	0.79	0.649136622646432	0.35970019983371	0.493510723174862	0.0138	0.026	0.0249	0.0059	0.1369	0.0083	0.0107	0.0574	0.0027	0.087	0.1365	0.0333	0.0045	0.12	0.0223	0.0101	0.0077	0.0034	0.0014	0.0314	0.0202	0.0346	0.0726	0.0264	0.0921	0.0022
21	rs80011810	38002896	0.74	1.50704574407537	0.79	0.649136622646432	0.391100964048278	0.495013734520578	0.0138	0.026	0.0249	0.0059	0.137	0.0083	0.0107	0.0574	0.0027	0.087	0.1364	0.0333	0.0045	0.12	0.0223	0.0101	0.0076	0.0034	0.0014	0.0315	0.0202	0.0346	0.0726	0.0264	0.0921	0.0022
21	rs16994356	38005642	0.74	1.50704574407537	0.79	0.649136622646432	0.306153089085424	0.64812926674618	0.0138	0.0259	0.025	0.0059	0.1373	0.0083	0.0107	0.0575	0.0027	0.0871	0.1357	0.0331	0.0046	0.1203	0.0222	0.0101	0.0075	0.0034	0.0014	0.0316	0.0202	0.0347	0.073	0.0264	0.0921	0.0023
21	rs401789	38006139	0.74	1.50704574407537	0.79	0.649136622646432	0.235954128521652	0.526286920707335	0.0138	0.0259	0.025	0.0059	0.1373	0.0083	0.0107	0.0576	0.0027	0.0871	0.1356	0.0331	0.0046	0.1203	0.0222	0.0101	0.0075	0.0034	0.0014	0.0316	0.0202	0.0348	0.0731	0.0264	0.092	0.0023
21	rs454983	38007074	0.74	1.50704574407537	0.79	0.649136622646432	0.200422824734086	0.518112232096857	0.0138	0.0259	0.025	0.0059	0.1375	0.0082	0.0106	0.0578	0.0027	0.087	0.1353	0.0331	0.0046	0.1204	0.0222	0.0101	0.0075	0.0035	0.0014	0.0318	0.0201	0.0348	0.0733	0.0264	0.0917	0.0023
21	rs2835414	38009748	0.74	1.50704574407537	0.79	0.649136622646432	0.201125825721676	0.523373607470373	0.0138	0.026	0.0251	0.0058	0.1375	0.0082	0.0107	0.0578	0.0028	0.087	0.1353	0.0331	0.0046	0.1205	0.0222	0.0101	0.0075	0.0035	0.0015	0.0319	0.02	0.0348	0.0733	0.0264	0.0917	0.0023
21	rs1569307	38010650	0.74	1.50704574407537	0.79	0.649136622646432	0.199021014907101	0.532125650615653	0.0138	0.026	0.0251	0.0058	0.1375	0.0082	0.0106	0.0577	0.0028	0.087	0.1354	0.0331	0.0046	0.1205	0.0222	0.01	0.0074	0.0035	0.0015	0.0319	0.02	0.0349	0.0733	0.0264	0.0917	0.0023
21	rs2850092	38014612	0.74	1.50704574407537	0.79	0.649136622646432	0.183227997714598	0.537840807472134	0.014	0.026	0.0251	0.0058	0.1374	0.0081	0.0105	0.0578	0.0028	0.0871	0.1352	0.033	0.0046	0.1206	0.0221	0.01	0.0074	0.0035	0.0015	0.032	0.02	0.0349	0.0733	0.0263	0.0918	0.0023
21	rs117410372	38015324	0.74	1.50704574407537	0.79	0.649136622646432	0.194388692877612	0.489008727984637	0.0141	0.026	0.0251	0.0058	0.1373	0.008	0.0105	0.0578	0.0028	0.0871	0.1352	0.033	0.0047	0.1206	0.0221	0.01	0.0074	0.0035	0.0015	0.0321	0.0199	0.0349	0.0733	0.0263	0.0918	0.0023
21	rs419931	38019412	0.74	1.50704574407537	0.79	0.649136622646432	0.198283424539252	0.43782194431907	0.0143	0.026	0.0251	0.0057	0.1373	0.008	0.0104	0.0578	0.0029	0.0871	0.135	0.033	0.0047	0.1207	0.022	0.01	0.0073	0.0036	0.0015	0.0325	0.0196	0.0349	0.0733	0.0262	0.0917	0.0023
21	rs2845778	38027731	0.74	1.50704574407537	0.79	0.649136622646432	0.184751340435885	0.327983615755544	0.0143	0.0259	0.025	0.0055	0.1373	0.008	0.0104	0.0581	0.0029	0.0877	0.1355	0.0325	0.0046	0.1218	0.0221	0.0098	0.0074	0.0036	0.0015	0.0327	0.0195	0.0347	0.0732	0.0259	0.091	0.0022
21	rs75877632	38033949	0.74	1.50704574407537	0.79	0.649136622646432	0.633920457197745	0.349177693295451	0.0143	0.026	0.0249	0.0053	0.1374	0.008	0.0114	0.0583	0.0029	0.0875	0.1363	0.0312	0.0044	0.1216	0.0219	0.0098	0.0074	0.0036	0.0015	0.0328	0.0195	0.0346	0.0731	0.0265	0.0907	0.0023
21	rs8127136	38034172	0.74	1.50704574407537	0.79	0.649136622646432	0.661244109802136	0.342977075173033	0.0143	0.026	0.0249	0.0053	0.1374	0.008	0.0115	0.0582	0.0029	0.0874	0.1364	0.0312	0.0044	0.1216	0.0218	0.0098	0.0074	0.0036	0.0016	0.0328	0.0195	0.0346	0.0731	0.0265	0.0906	0.0023
21	rs66745480	38036097	0.74	1.50704574407537	0.79	0.649136622646432	0.688429249164041	0.376451481525847	0.0143	0.026	0.0249	0.0053	0.1374	0.008	0.0115	0.0582	0.0029	0.0873	0.1366	0.0311	0.0044	0.1217	0.0218	0.0098	0.0074	0.0036	0.0016	0.0328	0.0195	0.0346	0.0731	0.0265	0.0906	0.0023
21	rs2845792	38037239	0.74	1.50704574407537	0.79	0.649136622646432	0.708454079292132	0.377722227193584	0.0143	0.026	0.0249	0.0052	0.1374	0.008	0.0115	0.0581	0.0029	0.0873	0.1367	0.0311	0.0044	0.1217	0.0218	0.0098	0.0074	0.0036	0.0015	0.0328	0.0195	0.0347	0.0731	0.0265	0.0905	0.0023
21	rs9983037	38039382	0.75	1.41710951105961	0.79	0.649136622646432	0.743352428174332	0.326763340541501	0.0145	0.0264	0.0249	0.0054	0.138	0.008	0.0115	0.0569	0.0029	0.0876	0.1362	0.0306	0.0044	0.1212	0.0221	0.0099	0.0073	0.0035	0.0016	0.0334	0.0197	0.0348	0.0731	0.0265	0.0902	0.0023
21	rs928840	38041699	0.76	1.33048581017907	0.8	0.592267592767429	0.342830550508357	0.36318181909393	0.0155	0.0279	0.0237	0.0053	0.1391	0.0077	0.0104	0.0594	0.0027	0.089	0.1344	0.0291	0.0043	0.1214	0.0216	0.0088	0.0069	0.0033	0.0017	0.0358	0.0203	0.0333	0.0754	0.026	0.0876	0.0025
21	rs2835425	38043742	0.77	1.24714921571202	0.8	0.592267592767429	0.229841956663812	0.281882125692061	0.0162	0.0281	0.0226	0.0051	0.139	0.0075	0.0099	0.0599	0.0026	0.091	0.1349	0.0293	0.0041	0.1217	0.0215	0.0085	0.0066	0.0031	0.0017	0.0378	0.02	0.0325	0.0755	0.025	0.0867	0.0024
21	rs2835427	38047345	0.77	1.24714921571202	0.8	0.592267592767429	0.193737471645783	0.209897476102261	0.0163	0.0281	0.0225	0.0051	0.1391	0.0075	0.0099	0.0599	0.0026	0.0911	0.1348	0.0293	0.0041	0.1217	0.0215	0.0085	0.0066	0.003	0.0017	0.0379	0.02	0.0325	0.0754	0.025	0.0867	0.0024
21	rs2835431	38048839	0.77	1.24714921571202	0.8	0.592267592767429	0.185422417263496	0.190971810947648	0.0163	0.0281	0.0225	0.0051	0.139	0.0075	0.01	0.0599	0.0026	0.0911	0.1348	0.0293	0.0041	0.1217	0.0215	0.0085	0.0066	0.003	0.0017	0.0379	0.02	0.0325	0.0754	0.025	0.0867	0.0024
21	rs80079176	38050091	0.77	1.24714921571202	0.8	0.592267592767429	0.189667238018698	0.181788734373627	0.0163	0.0281	0.0225	0.0051	0.139	0.0075	0.0099	0.06	0.0026	0.0911	0.1349	0.0293	0.0041	0.1217	0.0215	0.0085	0.0066	0.003	0.0017	0.0379	0.02	0.0325	0.0755	0.025	0.0867	0.0024
21	rs9305602	38053053	0.77	1.24714921571202	0.8	0.592267592767429	0.180239796330922	0.172563627757535	0.0163	0.0282	0.0225	0.005	0.139	0.0074	0.0099	0.0602	0.0026	0.0911	0.1348	0.0293	0.0041	0.1217	0.0215	0.0085	0.0068	0.003	0.0017	0.0379	0.02	0.0325	0.0755	0.025	0.0865	0.0024
21	rs62222840	38053598	0.77	1.24714921571202	0.8	0.592267592767429	0.178153965573083	0.176754473406879	0.0163	0.0282	0.0225	0.005	0.139	0.0075	0.0099	0.0602	0.0026	0.0912	0.1348	0.0293	0.0041	0.1217	0.0215	0.0085	0.0068	0.003	0.0017	0.0379	0.02	0.0325	0.0754	0.025	0.0865	0.0024
21	rs75656751	38055091	0.77	1.24714921571202	0.81	0.53874877155386	0.424178722804855	0.181384203457618	0.0163	0.028	0.0225	0.005	0.1389	0.0075	0.0106	0.0604	0.0021	0.0912	0.1348	0.0293	0.0041	0.1217	0.0216	0.0085	0.0068	0.0028	0.0017	0.0379	0.02	0.0325	0.0754	0.025	0.0865	0.0022
21	rs2850094	38064018	0.77	1.24714921571202	0.81	0.53874877155386	0.453044357225733	0.168506434272203	0.0164	0.0282	0.0222	0.0051	0.1389	0.0075	0.0107	0.0615	0.002	0.0914	0.1343	0.0292	0.0042	0.1215	0.0216	0.0084	0.0068	0.0026	0.0017	0.0381	0.0199	0.0326	0.0752	0.0248	0.0865	0.0023
21	rs8133126	38064909	0.77	1.24714921571202	0.81	0.53874877155386	0.442822851378178	0.166735908740984	0.0164	0.0282	0.0222	0.0051	0.139	0.0075	0.0107	0.0614	0.002	0.0914	0.1343	0.0293	0.0041	0.1216	0.0217	0.0084	0.0068	0.0026	0.0016	0.0381	0.0199	0.0326	0.0752	0.0248	0.0865	0.0022
21	rs2252292	38069442	0.77	1.24714921571202	0.81	0.53874877155386	0.436662444664251	0.159526511096453	0.0164	0.0282	0.0222	0.0051	0.139	0.0075	0.0107	0.0615	0.002	0.0915	0.1342	0.0293	0.0041	0.1215	0.0216	0.0084	0.0068	0.0026	0.0016	0.0382	0.0199	0.0326	0.0752	0.0248	0.0865	0.0022
21	rs117241601	38069510	0.77	1.24714921571202	0.82	0.488512084344485	0.436072343478544	0.162630296000759	0.0164	0.0282	0.0222	0.0051	0.139	0.0075	0.0107	0.0615	0.002	0.0915	0.1342	0.0293	0.0041	0.1215	0.0216	0.0084	0.0068	0.0026	0.0017	0.0381	0.0199	0.0326	0.0752	0.0248	0.0865	0.0022
21	rs2252302	38069602	0.77	1.24714921571202	0.82	0.488512084344485	0.44353640620872	0.163799650787437	0.0164	0.0282	0.0222	0.0051	0.139	0.0075	0.0107	0.0615	0.002	0.0915	0.1342	0.0293	0.0041	0.1216	0.0215	0.0084	0.0068	0.0026	0.0017	0.0381	0.0199	0.0326	0.0751	0.0247	0.0866	0.0022
21	rs2252821	38073286	0.77	1.24714921571202	0.82	0.488512084344485	0.497204311216282	0.164971953040269	0.0164	0.0289	0.0218	0.0052	0.1411	0.0085	0.011	0.0623	0.002	0.0915	0.1339	0.0296	0.004	0.1209	0.0218	0.0086	0.007	0.0028	0.0017	0.0387	0.0183	0.0324	0.0746	0.0237	0.0845	0.0024
21	rs9977822	38074006	0.78	1.16707263834179	0.82	0.488512084344485	0.4904347312226	0.161658093231535	0.0162	0.0295	0.0214	0.0055	0.1409	0.0095	0.0113	0.0645	0.002	0.0929	0.1325	0.0303	0.0037	0.1192	0.0217	0.0089	0.0071	0.0031	0.002	0.0389	0.0179	0.0322	0.0733	0.0231	0.0835	0.0025
21	Affx-17931913	38074240	0.78	1.16707263834179	0.82	0.488512084344485	0.437666521594408	0.174754481808434	0.0161	0.0296	0.0212	0.0057	0.1413	0.0099	0.0113	0.0661	0.002	0.0926	0.1319	0.0303	0.0036	0.1186	0.0217	0.0089	0.0072	0.0031	0.0021	0.0389	0.0181	0.0315	0.0735	0.0228	0.0836	0.0025
21	rs6517376	38075881	0.81	0.946104684087093	0.82	0.488512084344485	0.307582347129712	0.192001641399464	0.0162	0.0317	0.0195	0.0055	0.1444	0.0098	0.0096	0.0694	0.0016	0.0922	0.1329	0.0347	0.0025	0.1207	0.0215	0.0068	0.0067	0.003	0.0021	0.0387	0.0178	0.0282	0.0701	0.0198	0.0857	0.0025
21	rs74996814	38076101	0.81	0.946104684087093	0.82	0.488512084344485	0.303403104910153	0.226569922258789	0.0162	0.0317	0.0195	0.0055	0.1445	0.0098	0.0096	0.0694	0.0016	0.0921	0.133	0.0348	0.0025	0.1208	0.0215	0.0068	0.0067	0.003	0.0021	0.0387	0.0178	0.0281	0.07	0.0197	0.0857	0.0025
21	rs112271721	38077018	0.81	0.946104684087093	0.82	0.488512084344485	0.263192579668406	0.235115774492863	0.0162	0.0318	0.0195	0.0055	0.1446	0.0099	0.0095	0.0696	0.0016	0.0921	0.133	0.0348	0.0025	0.1208	0.0215	0.0067	0.0067	0.003	0.0022	0.0387	0.0178	0.028	0.0698	0.0197	0.0857	0.0025
21	rs77659217	38078280	0.81	0.946104684087093	0.82	0.488512084344485	0.191183037477945	0.211066798329293	0.0163	0.0319	0.0195	0.0055	0.1447	0.0099	0.0095	0.0697	0.0016	0.0922	0.1331	0.0349	0.0025	0.1209	0.0215	0.0067	0.0067	0.003	0.0022	0.0387	0.0178	0.0279	0.0697	0.0197	0.0857	0.0025
21	rs762366	38078491	0.81	0.946104684087093	0.83	0.441484906400802	0.189289367190027	0.177857822252424	0.0162	0.032	0.0195	0.0055	0.1447	0.0099	0.0095	0.0697	0.0016	0.0922	0.133	0.0349	0.0025	0.1209	0.0215	0.0067	0.0067	0.0029	0.0022	0.0387	0.0178	0.0279	0.0697	0.0197	0.0857	0.0025
21	rs77704084	38079954	0.81	0.946104684087093	0.83	0.441484906400802	0.181970241842006	0.141542879010678	0.0162	0.032	0.0195	0.0055	0.1448	0.0099	0.0095	0.0698	0.0016	0.0922	0.133	0.0349	0.0025	0.1209	0.0216	0.0067	0.0067	0.0029	0.0022	0.0388	0.0178	0.0279	0.0696	0.0197	0.0857	0.0025
21	rs116988298	38081480	0.81	0.946104684087093	0.83	0.441484906400802	0.180056267559185	0.127548514627829	0.0162	0.032	0.0195	0.0055	0.1449	0.0099	0.0095	0.0698	0.0016	0.0922	0.133	0.0349	0.0025	0.1208	0.0215	0.0066	0.0067	0.0029	0.0022	0.0388	0.0178	0.0279	0.0695	0.0197	0.0858	0.0025
21	rs9977521	38082812	0.81	0.946104684087093	0.83	0.441484906400802	0.179103657560781	0.108684480987511	0.0162	0.032	0.0195	0.0055	0.145	0.0099	0.0095	0.0699	0.0016	0.0922	0.133	0.035	0.0025	0.1208	0.0215	0.0066	0.0068	0.0029	0.0022	0.0389	0.0178	0.0279	0.0694	0.0197	0.0858	0.0025
21	rs2243490	38086271	0.81	0.946104684087093	0.83	0.441484906400802	0.193928877846805	0.0944724422579487	0.0162	0.0319	0.0195	0.0055	0.1449	0.01	0.0096	0.0699	0.0015	0.0922	0.1329	0.035	0.0025	0.1206	0.0216	0.0067	0.0069	0.0029	0.0022	0.0388	0.0179	0.0278	0.0694	0.0197	0.0858	0.0025
21	rs118160642	38087494	0.81	0.946104684087093	0.83	0.441484906400802	0.202693052469928	0.0917871177191262	0.0162	0.0319	0.0194	0.0055	0.145	0.01	0.0096	0.07	0.0015	0.0921	0.1329	0.0351	0.0025	0.1206	0.0216	0.0067	0.0068	0.003	0.0022	0.0388	0.0179	0.0277	0.0694	0.0197	0.0858	0.0025
21	rs73210771	38087653	0.81	0.946104684087093	0.83	0.441484906400802	0.203991208079459	0.0929680434291591	0.0162	0.0319	0.0194	0.0055	0.145	0.01	0.0096	0.07	0.0015	0.0921	0.1329	0.0351	0.0025	0.1206	0.0216	0.0067	0.0068	0.003	0.0022	0.0388	0.0179	0.0277	0.0694	0.0197	0.0858	0.0025
21	rs13049966	38088422	0.81	0.946104684087093	0.83	0.441484906400802	0.212281542259019	0.0902218807645841	0.0162	0.0319	0.0194	0.0055	0.145	0.01	0.0097	0.07	0.0015	0.0921	0.1329	0.0352	0.0025	0.1206	0.0215	0.0067	0.0068	0.003	0.0022	0.0388	0.0179	0.0277	0.0694	0.0197	0.0859	0.0025
21	rs2835446	38089097	0.81	0.946104684087093	0.83	0.441484906400802	0.219565164227251	0.0875085750450613	0.0163	0.0319	0.0194	0.0055	0.1449	0.01	0.0097	0.07	0.0015	0.0921	0.1329	0.0352	0.0025	0.1205	0.0215	0.0067	0.0068	0.003	0.0022	0.0388	0.0179	0.0277	0.0693	0.0197	0.0859	0.0025
21	rs74887668	38090885	0.81	0.946104684087093	0.84	0.397589870063919	0.220923003595672	0.089598786029296	0.0162	0.0318	0.0194	0.0056	0.145	0.01	0.0097	0.0701	0.0015	0.0921	0.1328	0.0352	0.0025	0.1206	0.0215	0.0067	0.0068	0.003	0.0022	0.0388	0.0179	0.0276	0.0692	0.0197	0.086	0.0024
21	rs79727992	38092072	0.81	0.946104684087093	0.84	0.397589870063919	0.247566011132815	0.10131825227347	0.0158	0.0316	0.0196	0.0059	0.1452	0.0103	0.0099	0.0701	0.0014	0.0924	0.1324	0.0354	0.0027	0.1205	0.0214	0.0067	0.0069	0.0031	0.0023	0.0388	0.0181	0.0271	0.0691	0.0196	0.0861	0.0023
21	rs2246739	38093071	0.81	0.946104684087093	0.84	0.397589870063919	0.291862423973901	0.114018222871647	0.0154	0.0313	0.0198	0.0062	0.1455	0.0106	0.0102	0.07	0.0012	0.0925	0.1324	0.0356	0.0029	0.1205	0.0212	0.0068	0.0071	0.0031	0.0023	0.0387	0.0182	0.0267	0.0687	0.0194	0.0861	0.0021
21	rs2850096	38093177	0.81	0.946104684087093	0.84	0.397589870063919	0.295135482008626	0.114616867058012	0.0154	0.0313	0.0198	0.0062	0.1455	0.0106	0.0102	0.07	0.0012	0.0925	0.1323	0.0356	0.0029	0.1205	0.0212	0.0068	0.0071	0.0031	0.0023	0.0387	0.0182	0.0267	0.0687	0.0194	0.0861	0.0021
21	rs76782031	38094268	0.82	0.87875982057053	0.84	0.397589870063919	0.284332556789489	0.116506062240943	0.0153	0.0312	0.0199	0.0063	0.1456	0.0107	0.0102	0.0701	0.0012	0.0926	0.1323	0.0357	0.0028	0.1204	0.0212	0.0068	0.0071	0.0031	0.0022	0.0387	0.0183	0.0267	0.0687	0.0194	0.0862	0.0021
21	rs2249959	38097221	0.82	0.87875982057053	0.84	0.397589870063919	0.275091657966183	0.117282286432709	0.0152	0.0312	0.0199	0.0063	0.1457	0.0107	0.0102	0.0703	0.0012	0.0928	0.1323	0.0357	0.0028	0.1202	0.0213	0.0068	0.0071	0.003	0.002	0.0387	0.0184	0.0266	0.0687	0.0194	0.0862	0.0021
21	rs2250702	38103630	0.82	0.87875982057053	0.84	0.397589870063919	0.282442962366581	0.137673284872063	0.0151	0.031	0.02	0.0065	0.1456	0.0109	0.0103	0.0707	0.0011	0.0932	0.1326	0.0359	0.0027	0.1193	0.0213	0.0068	0.0071	0.0028	0.0016	0.0386	0.0184	0.0263	0.0687	0.0194	0.0867	0.002
21	rs748709	38104738	0.82	0.87875982057053	0.84	0.397589870063919	0.285849094399706	0.13859106180516	0.015	0.0309	0.02	0.0065	0.1456	0.0109	0.0102	0.0708	0.0011	0.0932	0.1326	0.0359	0.0027	0.1194	0.0213	0.0068	0.0071	0.0028	0.0015	0.0386	0.0184	0.0262	0.0687	0.0194	0.0868	0.0019
21	rs2269193	38106543	0.82	0.87875982057053	0.84	0.397589870063919	0.335455871698807	0.154146153780575	0.0148	0.0307	0.0201	0.0066	0.1457	0.0109	0.0103	0.0708	0.0011	0.0935	0.1322	0.0359	0.0027	0.12	0.0211	0.0067	0.007	0.0028	0.0015	0.0387	0.0183	0.026	0.0687	0.0194	0.087	0.0019
21	rs73398115	38109288	0.83	0.81451029553121	0.83	0.441484906400802	0.441872325596606	0.17127355698756	0.0147	0.0303	0.0204	0.0067	0.1462	0.0109	0.0105	0.0706	0.0011	0.094	0.1319	0.0356	0.0027	0.1207	0.0207	0.0065	0.0069	0.0029	0.0014	0.039	0.0184	0.0254	0.0683	0.0195	0.0873	0.0019
21	rs2254456	38111138	0.84	0.753316385445839	0.83	0.441484906400802	0.500479667422117	0.199158311975777	0.0146	0.03	0.0205	0.0068	0.1465	0.0108	0.0106	0.0704	0.0011	0.0937	0.132	0.0355	0.0025	0.1214	0.0204	0.0064	0.0068	0.0031	0.0014	0.0391	0.0186	0.0251	0.0681	0.0195	0.0876	0.0019
21	rs2070520	38114442	0.85	0.695135765909148	0.83	0.441484906400802	0.452743856639565	0.22864215522869	0.0143	0.0298	0.0207	0.0068	0.1468	0.0106	0.0106	0.0696	0.0015	0.0946	0.1319	0.0349	0.0019	0.1225	0.0201	0.0062	0.0067	0.0033	0.0015	0.0389	0.019	0.0246	0.068	0.0194	0.0883	0.0019
21	rs74388934	38116272	0.85	0.695135765909148	0.83	0.441484906400802	0.471436677968786	0.243428411070079	0.0143	0.0298	0.0206	0.0069	0.1466	0.0106	0.0106	0.0692	0.0015	0.0951	0.132	0.0349	0.002	0.1223	0.02	0.0062	0.0067	0.0033	0.0015	0.0392	0.0189	0.0245	0.0678	0.0194	0.0887	0.0019
21	rs2073416	38117040	0.85	0.695135765909148	0.82	0.488512084344485	0.481106868103731	0.297173804336051	0.0143	0.0298	0.0206	0.0069	0.1465	0.0106	0.0106	0.069	0.0015	0.0953	0.132	0.0349	0.002	0.1222	0.02	0.0062	0.0066	0.0033	0.0015	0.0393	0.0189	0.0245	0.0678	0.0193	0.0888	0.0019
21	rs2073601	38117308	0.85	0.695135765909148	0.82	0.488512084344485	0.475121037140227	0.271326131684675	0.0143	0.0297	0.0207	0.0068	0.1465	0.0106	0.0106	0.069	0.0015	0.0954	0.132	0.0348	0.002	0.1223	0.02	0.0062	0.0066	0.0033	0.0015	0.0393	0.019	0.0245	0.0678	0.0193	0.0888	0.002
21	rs11910583	38117582	0.85	0.695135765909148	0.81	0.53874877155386	0.462711930383369	0.272018297766819	0.0143	0.0297	0.0207	0.0068	0.1465	0.0106	0.0105	0.0689	0.0015	0.0954	0.132	0.0348	0.002	0.1223	0.02	0.0062	0.0066	0.0033	0.0015	0.0392	0.019	0.0244	0.0679	0.0193	0.0888	0.002
21	rs2051397	38121537	0.85	0.695135765909148	0.81	0.53874877155386	0.32292809409927	0.348804755570169	0.0143	0.0295	0.0208	0.0069	0.1468	0.0107	0.0101	0.0689	0.0015	0.0954	0.1318	0.0349	0.002	0.1222	0.0201	0.0062	0.0066	0.0033	0.0015	0.0391	0.0192	0.0245	0.0678	0.019	0.089	0.002
21	rs117270429	38124803	0.87	0.587631181685492	0.81	0.53874877155386	0.271201318673191	0.253750074403435	0.0147	0.0284	0.0209	0.0067	0.1481	0.0106	0.0099	0.0684	0.0016	0.0979	0.1307	0.0345	0.0022	0.1222	0.0201	0.0061	0.0063	0.0033	0.0016	0.0385	0.021	0.0243	0.0675	0.0183	0.0883	0.002
21	rs77014096	38126507	0.87	0.587631181685492	0.81	0.53874877155386	0.255046227039177	0.359289978226633	0.0149	0.0279	0.0209	0.0067	0.1489	0.0106	0.0098	0.0683	0.0016	0.0988	0.1301	0.0343	0.0023	0.1221	0.0201	0.006	0.0063	0.0033	0.0016	0.0381	0.0218	0.0242	0.0675	0.0178	0.0881	0.0019
21	rs13050215	38127227	0.87	0.587631181685492	0.81	0.53874877155386	0.245551088260889	0.366076988562448	0.0149	0.0278	0.0209	0.0067	0.1491	0.0105	0.0098	0.0682	0.0016	0.0991	0.13	0.0343	0.0024	0.1223	0.0201	0.0059	0.0062	0.0033	0.0016	0.038	0.0221	0.0242	0.0673	0.0176	0.0881	0.0019
21	rs3787740	38129485	0.88	0.538208189821859	0.82	0.488512084344485	0.189894167694776	0.638075926711057	0.015	0.0273	0.0211	0.0065	0.15	0.0104	0.0094	0.0681	0.0016	0.1003	0.1298	0.0342	0.0025	0.1224	0.0194	0.0058	0.0061	0.0032	0.0016	0.0377	0.0231	0.0243	0.0669	0.0171	0.0883	0.0019
21	rs79912201	38129906	0.88	0.538208189821859	0.81	0.53874877155386	0.185758480162958	0.607850925944076	0.015	0.0273	0.0211	0.0065	0.1502	0.0103	0.0094	0.0681	0.0016	0.1002	0.13	0.0342	0.0025	0.1223	0.0193	0.0058	0.0061	0.0032	0.0016	0.0377	0.0231	0.0242	0.0672	0.017	0.0883	0.0019
21	rs2073419	38131869	0.88	0.538208189821859	0.81	0.53874877155386	0.179323231639521	0.554232561640227	0.0149	0.0272	0.0212	0.0065	0.1502	0.0102	0.0094	0.068	0.0016	0.1004	0.1306	0.0341	0.0025	0.1218	0.0193	0.0058	0.0061	0.0031	0.0016	0.0377	0.0232	0.0242	0.0674	0.017	0.0882	0.0019
21	rs2835453	38135789	0.88	0.538208189821859	0.81	0.53874877155386	0.192820223615556	0.569328374448253	0.0149	0.0272	0.0212	0.0065	0.1503	0.0102	0.0094	0.068	0.0016	0.1005	0.1307	0.0341	0.0024	0.1218	0.0192	0.0058	0.0061	0.0031	0.0016	0.0377	0.0232	0.0242	0.0675	0.0169	0.0881	0.0019
21	rs114739812	38139881	0.88	0.538208189821859	0.81	0.53874877155386	0.196234166492383	0.530455801691143	0.0149	0.0271	0.0212	0.0064	0.1503	0.0102	0.0094	0.0681	0.0016	0.1006	0.1307	0.0341	0.0024	0.1218	0.0192	0.0057	0.006	0.0031	0.0016	0.0377	0.0232	0.0242	0.0675	0.0169	0.0881	0.0019
21	rs73210791	38151144	0.89	0.491600132839596	0.81	0.53874877155386	0.185571735384781	0.376451481525847	0.0148	0.0251	0.0213	0.0062	0.1513	0.0094	0.0091	0.0685	0.0014	0.1037	0.131	0.0334	0.0024	0.1215	0.0186	0.0055	0.0059	0.0029	0.0014	0.0378	0.0239	0.0246	0.0689	0.0163	0.0875	0.0019
21	rs9305605	38152533	0.89	0.491600132839596	0.81	0.53874877155386	0.182968640036471	0.342482411609267	0.0147	0.0236	0.0215	0.006	0.152	0.0088	0.0089	0.069	0.0014	0.1055	0.1313	0.0329	0.0023	0.1211	0.0184	0.0053	0.0057	0.0028	0.0013	0.0378	0.0244	0.0249	0.0697	0.0159	0.0872	0.0018
21	rs6517382	38156170	0.9	0.447749409690379	0.81	0.53874877155386	0.0906232106818197	0.295278565456403	0.0143	0.0198	0.0225	0.0048	0.1551	0.0063	0.0068	0.0709	0.0011	0.1083	0.1346	0.0309	0.0024	0.1216	0.0181	0.004	0.0047	0.0019	0.0012	0.0368	0.0255	0.0261	0.0752	0.0149	0.0846	0.0016
21	rs36038593	38156967	0.9	0.447749409690379	0.81	0.53874877155386	0.0584785852191837	0.185749077005445	0.0143	0.0196	0.0226	0.0047	0.1555	0.0062	0.0066	0.0711	0.001	0.1086	0.1348	0.0307	0.0024	0.1217	0.0181	0.0039	0.0046	0.0019	0.0012	0.0367	0.0256	0.0262	0.0757	0.0148	0.0843	0.0015
21	rs115593871	38156986	0.9	0.447749409690379	0.81	0.53874877155386	0.0582420091656921	0.182801415270337	0.0143	0.0196	0.0226	0.0047	0.1555	0.0062	0.0066	0.0711	0.001	0.1086	0.1348	0.0307	0.0024	0.1217	0.0181	0.0039	0.0046	0.0019	0.0012	0.0367	0.0256	0.0262	0.0758	0.0148	0.0843	0.0015
21	rs2016223	38159181	0.9	0.447749409690379	0.81	0.53874877155386	0.044792673723916	0.152716186488065	0.0143	0.0195	0.0227	0.0046	0.1557	0.0062	0.0065	0.0712	0.001	0.1086	0.135	0.0307	0.0024	0.1216	0.0181	0.0039	0.0045	0.0018	0.0012	0.0367	0.0257	0.0264	0.076	0.0148	0.0842	0.0015
21	rs77875339	38159302	0.9	0.447749409690379	0.81	0.53874877155386	0.0445190787946985	0.147232115951566	0.0143	0.0195	0.0227	0.0046	0.1557	0.0062	0.0065	0.0712	0.001	0.1086	0.1351	0.0307	0.0024	0.1216	0.0181	0.0039	0.0045	0.0018	0.0012	0.0366	0.0257	0.0264	0.076	0.0148	0.0842	0.0015
21	rs3787751	38160163	0.9	0.447749409690379	0.81	0.53874877155386	0.0431533288544973	0.138866829495454	0.0143	0.0195	0.0227	0.0046	0.1557	0.0061	0.0065	0.0712	0.001	0.1086	0.1351	0.0307	0.0024	0.1216	0.0181	0.0039	0.0045	0.0018	0.0012	0.0366	0.0257	0.0264	0.0761	0.0148	0.0842	0.0015
21	rs8132225	38163322	0.9	0.447749409690379	0.8	0.592267592767429	0.0343754257678252	0.109104213789903	0.0142	0.0195	0.0226	0.0045	0.1561	0.0061	0.0063	0.0712	0.001	0.1084	0.1356	0.0306	0.0024	0.1217	0.018	0.0039	0.0045	0.0017	0.0012	0.0366	0.0258	0.0264	0.076	0.0148	0.0842	0.0015
21	rs35352430	38163559	0.9	0.447749409690379	0.79	0.649136622646432	0.0341980572689556	0.111296809245489	0.0142	0.0195	0.0226	0.0045	0.1562	0.0062	0.0063	0.0712	0.001	0.1085	0.1356	0.0306	0.0024	0.1217	0.018	0.0039	0.0045	0.0017	0.0012	0.0366	0.0258	0.0264	0.076	0.0148	0.0842	0.0015
21	rs77346388	38166405	0.9	0.447749409690379	0.79	0.649136622646432	0.0349113756578753	0.112994754844534	0.0142	0.0195	0.0226	0.0045	0.1563	0.0062	0.0063	0.0711	0.001	0.1088	0.1361	0.0304	0.0024	0.1218	0.0179	0.0039	0.0045	0.0016	0.0012	0.0365	0.0258	0.0263	0.076	0.0147	0.0841	0.0015
21	rs12481910	38168446	0.9	0.447749409690379	0.79	0.649136622646432	0.0356349839696832	0.100828886621474	0.0142	0.0195	0.0225	0.0044	0.1563	0.0062	0.0063	0.0711	0.001	0.109	0.1363	0.0303	0.0024	0.1218	0.0178	0.0039	0.0045	0.0016	0.0012	0.0365	0.0258	0.0263	0.076	0.0147	0.0841	0.0015
21	rs76249136	38172143	0.9	0.447749409690379	0.79	0.649136622646432	0.0364878758164998	0.101563281012399	0.0141	0.0194	0.0225	0.0044	0.1564	0.0061	0.0063	0.0711	0.001	0.1091	0.1365	0.0302	0.0024	0.1219	0.0178	0.0038	0.0044	0.0016	0.0011	0.0365	0.0258	0.0263	0.076	0.0147	0.084	0.0015
21	rs73212670	38178205	0.9	0.447749409690379	0.79	0.649136622646432	0.0365275785182266	0.103038281858851	0.0141	0.0194	0.0225	0.0044	0.1563	0.0062	0.0063	0.0711	0.001	0.1092	0.1366	0.0302	0.0024	0.1219	0.0178	0.0038	0.0044	0.0016	0.0011	0.0365	0.0258	0.0263	0.076	0.0147	0.084	0.0015
21	rs1984020	38184059	0.9	0.447749409690379	0.79	0.649136622646432	0.0517228338102882	0.115302490246665	0.0141	0.0183	0.0224	0.0042	0.1562	0.0067	0.0061	0.0706	0.001	0.1113	0.1401	0.029	0.0023	0.1217	0.0172	0.0039	0.0043	0.0013	0.0011	0.0364	0.0257	0.0258	0.0765	0.0145	0.0829	0.0015
21	rs9978519	38187209	0.9	0.447749409690379	0.77	0.773176121721263	0.0590819867567168	0.138499183774223	0.0138	0.0173	0.0225	0.0041	0.1572	0.0065	0.0059	0.0707	9e-04	0.1112	0.1423	0.0288	0.0022	0.1218	0.017	0.0038	0.0041	0.0011	0.001	0.0364	0.0259	0.0257	0.0771	0.0144	0.0824	0.0013
21	rs8134293	38191874	0.9	0.447749409690379	0.74	0.985826031678479	0.0611418596274265	0.143678453793877	0.0138	0.0173	0.0225	0.0041	0.1572	0.0065	0.0059	0.0707	9e-04	0.1111	0.1423	0.0288	0.0022	0.1218	0.017	0.0038	0.0041	0.001	0.001	0.0364	0.0259	0.0258	0.0771	0.0144	0.0824	0.0013
21	rs74931886	38193207	0.9	0.447749409690379	0.74	0.985826031678479	0.0602639558792972	0.141357726716542	0.0138	0.0173	0.0225	0.004	0.1573	0.0065	0.0059	0.0707	9e-04	0.1111	0.1423	0.0288	0.0022	0.1218	0.017	0.0037	0.0041	0.001	0.001	0.0364	0.0259	0.0258	0.0771	0.0144	0.0824	0.0013
21	rs74495662	38202042	0.9	0.447749409690379	0.74	0.985826031678479	0.060133922150127	0.137581629944986	0.0138	0.0173	0.0225	0.004	0.1574	0.0065	0.0059	0.0707	9e-04	0.1111	0.1424	0.0288	0.0022	0.1218	0.017	0.0037	0.0041	0.001	0.001	0.0364	0.0259	0.0258	0.0771	0.0144	0.0823	0.0013
21	rs2835482	38214047	0.9	0.447749409690379	0.74	0.985826031678479	0.0605618742410107	0.142655642474505	0.0138	0.0173	0.0225	0.004	0.1575	0.0065	0.0059	0.0707	9e-04	0.1111	0.1424	0.0288	0.0022	0.1218	0.017	0.0037	0.0041	0.001	0.001	0.0364	0.0259	0.0258	0.0771	0.0144	0.0823	0.0013
21	rs76149794	38219638	0.9	0.447749409690379	0.74	0.985826031678479	0.0601710556747448	0.147984245880633	0.0137	0.0173	0.0226	0.004	0.1577	0.0065	0.0058	0.0707	8e-04	0.1112	0.1426	0.0288	0.0021	0.1219	0.017	0.0037	0.0041	9e-04	0.001	0.0364	0.026	0.0257	0.0771	0.0144	0.0821	0.0013
21	rs62223829	38222037	0.9	0.447749409690379	0.74	0.985826031678479	0.0662103169379932	0.16899940789326	0.0134	0.0172	0.0226	0.004	0.1581	0.0065	0.0057	0.0707	8e-04	0.1114	0.1431	0.0288	0.002	0.1221	0.0171	0.0037	0.0041	9e-04	9e-04	0.0364	0.0261	0.0256	0.0771	0.0143	0.0818	0.0012
21	rs2409842	38222744	0.9	0.447749409690379	0.74	0.985826031678479	0.0686318780835452	0.176754473406879	0.0134	0.0171	0.0228	0.0039	0.1577	0.0064	0.0056	0.0705	7e-04	0.1119	0.1435	0.0287	0.002	0.1226	0.0171	0.0037	0.004	8e-04	9e-04	0.0361	0.0264	0.0255	0.0772	0.0143	0.0815	0.0011
21	rs11088365	38227289	0.9	0.447749409690379	0.74	0.985826031678479	0.0790260833122844	0.185952958339467	0.0132	0.017	0.0231	0.0039	0.1571	0.0064	0.0055	0.0702	6e-04	0.1124	0.1443	0.0286	0.0019	0.1232	0.0172	0.0036	0.004	7e-04	8e-04	0.0359	0.0267	0.0254	0.0773	0.0142	0.0815	0.001
21	rs2835507	38233237	0.9	0.447749409690379	0.74	0.985826031678479	0.0741779058945424	0.177857822252424	0.0132	0.017	0.0231	0.0039	0.1571	0.0064	0.0055	0.0701	6e-04	0.1124	0.1444	0.0286	0.0018	0.1232	0.0171	0.0036	0.004	7e-04	8e-04	0.0359	0.0267	0.0255	0.0773	0.0143	0.0814	0.001
21	rs117961998	38238699	0.9	0.447749409690379	0.74	0.985826031678479	0.073181288105159	0.177155416492405	0.0132	0.017	0.0231	0.0039	0.1571	0.0064	0.0055	0.0701	6e-04	0.1123	0.1445	0.0285	0.0018	0.1233	0.0171	0.0036	0.004	7e-04	8e-04	0.0359	0.0267	0.0255	0.0773	0.0142	0.0815	0.001
21	rs117513334	38244976	0.9	0.447749409690379	0.74	0.985826031678479	0.0692818218229368	0.175753492053832	0.0131	0.017	0.023	0.0038	0.157	0.0063	0.0054	0.0699	6e-04	0.112	0.145	0.0283	0.0018	0.1236	0.0171	0.0036	0.004	7e-04	7e-04	0.0358	0.0267	0.0255	0.0776	0.0142	0.0818	0.001
21	rs78251437	38255685	0.9	0.447749409690379	0.73	1.06399829815523	0.0716089973526232	0.201772997176456	0.0131	0.017	0.023	0.0038	0.1569	0.0063	0.0054	0.0698	6e-04	0.112	0.1452	0.0282	0.0018	0.1237	0.0171	0.0035	0.004	7e-04	7e-04	0.0357	0.0267	0.0255	0.0778	0.0142	0.0818	0.001
21	rs73214730	38263630	0.9	0.447749409690379	0.73	1.06399829815523	0.0729282312722355	0.211173207027772	0.0131	0.017	0.023	0.0038	0.1569	0.0063	0.0054	0.0698	6e-04	0.1119	0.1452	0.0282	0.0018	0.1238	0.0171	0.0035	0.004	7e-04	7e-04	0.0357	0.0267	0.0255	0.0778	0.0142	0.0818	0.001
21	rs1009778	38268859	0.9	0.447749409690379	0.73	1.06399829815523	0.0745405371143949	0.221470341512069	0.0131	0.017	0.023	0.0038	0.1569	0.0063	0.0054	0.0697	6e-04	0.1119	0.1452	0.0282	0.0018	0.1238	0.0173	0.0035	0.004	7e-04	7e-04	0.0357	0.0267	0.0255	0.0779	0.0142	0.0818	0.001
21	rs78850081	38272986	0.9	0.447749409690379	0.73	1.06399829815523	0.0726757427047694	0.219419599078099	0.013	0.017	0.023	0.0038	0.1569	0.0063	0.0054	0.0696	6e-04	0.1119	0.1451	0.0282	0.0018	0.1238	0.0173	0.0035	0.004	7e-04	7e-04	0.0357	0.0267	0.0255	0.0779	0.0142	0.0818	0.001
21	rs11910692	38281120	0.9	0.447749409690379	0.73	1.06399829815523	0.0726547276300641	0.211599019334641	0.013	0.017	0.0231	0.0038	0.1569	0.0063	0.0054	0.0695	6e-04	0.1118	0.145	0.0282	0.0018	0.1238	0.0173	0.0035	0.004	7e-04	7e-04	0.0357	0.0267	0.0256	0.0779	0.0143	0.0818	0.001
21	rs6517391	38281189	0.9	0.447749409690379	0.73	1.06399829815523	0.0728440052941019	0.212664790837299	0.013	0.017	0.0231	0.0038	0.1569	0.0063	0.0054	0.0695	6e-04	0.1118	0.145	0.0282	0.0018	0.1238	0.0173	0.0035	0.004	7e-04	7e-04	0.0357	0.0267	0.0256	0.0779	0.0143	0.0818	0.001
21	rs116923449	38295886	0.9	0.447749409690379	0.73	1.06399829815523	0.072214321676954	0.215122767138093	0.0129	0.0171	0.0232	0.0039	0.157	0.0062	0.0054	0.0691	7e-04	0.1118	0.1452	0.0284	0.0018	0.1238	0.0173	0.0036	0.0041	7e-04	7e-04	0.0356	0.0266	0.0255	0.0782	0.0142	0.0816	0.001
21	rs762370	38299715	0.9	0.447749409690379	0.73	1.06399829815523	0.0786273927335208	0.214373701007763	0.0128	0.0171	0.0232	0.0039	0.1571	0.0062	0.0054	0.069	7e-04	0.1119	0.1453	0.0285	0.0018	0.1238	0.0172	0.0036	0.0041	7e-04	7e-04	0.0356	0.0266	0.0255	0.0783	0.0142	0.0816	0.001
21	rs2409867	38304372	0.9	0.447749409690379	0.73	1.06399829815523	0.0779218091050427	0.214373701007763	0.0128	0.0171	0.0233	0.0039	0.157	0.0062	0.0054	0.069	7e-04	0.1119	0.1452	0.0285	0.0018	0.1238	0.0173	0.0036	0.0041	7e-04	7e-04	0.0355	0.0266	0.0256	0.0782	0.0142	0.0816	0.001
21	rs1065758	38308911	0.9	0.447749409690379	0.73	1.06399829815523	0.0743484133001554	0.219958662185691	0.0128	0.0171	0.0233	0.0039	0.157	0.0062	0.0054	0.069	7e-04	0.1118	0.1452	0.0285	0.0019	0.1238	0.0173	0.0036	0.0041	7e-04	7e-04	0.0355	0.0266	0.0257	0.0782	0.0142	0.0816	0.001
21	rs61732502	38309459	0.9	0.447749409690379	0.73	1.06399829815523	0.0753337530982082	0.218235188306108	0.0128	0.0171	0.0233	0.0039	0.157	0.0062	0.0054	0.069	7e-04	0.1118	0.1452	0.0286	0.0019	0.1238	0.0173	0.0036	0.0041	7e-04	7e-04	0.0355	0.0265	0.0257	0.0782	0.0142	0.0816	0.001
21	rs61732504	38309619	0.9	0.447749409690379	0.73	1.06399829815523	0.0753337530982082	0.218235188306108	0.0128	0.0171	0.0233	0.0039	0.157	0.0062	0.0054	0.069	7e-04	0.1118	0.1452	0.0286	0.0019	0.1238	0.0173	0.0036	0.0041	7e-04	7e-04	0.0355	0.0265	0.0257	0.0782	0.0142	0.0816	0.001
21	rs77689271	38319463	0.9	0.447749409690379	0.73	1.06399829815523	0.0737315291351712	0.212984867336905	0.0128	0.0171	0.0233	0.0039	0.157	0.0062	0.0054	0.069	7e-04	0.1118	0.1452	0.0286	0.0019	0.1238	0.0173	0.0036	0.0041	7e-04	7e-04	0.0355	0.0265	0.0257	0.0782	0.0142	0.0816	0.001
21	rs61027540	38329400	0.9	0.447749409690379	0.73	1.06399829815523	0.0676845117794569	0.207036478098003	0.0128	0.0171	0.0234	0.0039	0.1566	0.0062	0.0055	0.069	8e-04	0.1117	0.145	0.0285	0.0021	0.1235	0.0172	0.0036	0.0041	8e-04	8e-04	0.0355	0.0267	0.0264	0.0782	0.0142	0.0815	0.001
21	rs76330918	38334619	0.9	0.447749409690379	0.73	1.06399829815523	0.0605432258613773	0.196243503868553	0.0128	0.017	0.0234	0.0038	0.1561	0.0062	0.0055	0.0689	8e-04	0.112	0.1448	0.0284	0.0022	0.1232	0.0172	0.0036	0.0041	8e-04	8e-04	0.0355	0.0269	0.0268	0.0781	0.0142	0.0816	0.001
21	rs1571702	38337196	0.9	0.447749409690379	0.73	1.06399829815523	0.0621798744418483	0.203767785973492	0.0128	0.017	0.0234	0.0038	0.1561	0.0062	0.0055	0.0689	8e-04	0.112	0.1448	0.0284	0.0022	0.1232	0.0172	0.0036	0.0041	8e-04	8e-04	0.0355	0.027	0.0269	0.0781	0.0142	0.0816	0.001
21	rs10084553	38344299	0.9	0.447749409690379	0.73	1.06399829815523	0.0570507361586352	0.19375665675354	0.0127	0.0172	0.0234	0.0038	0.1559	0.0062	0.0055	0.0688	8e-04	0.1117	0.1447	0.0284	0.0023	0.1231	0.0173	0.0036	0.0041	9e-04	8e-04	0.0355	0.0271	0.0269	0.078	0.0145	0.0815	0.001
21	rs74911772	38351885	0.9	0.447749409690379	0.73	1.06399829815523	0.0539018183705851	0.182902789551251	0.0128	0.0172	0.0235	0.0039	0.1564	0.0062	0.0055	0.0688	0.001	0.1116	0.1447	0.0283	0.0026	0.1221	0.0172	0.0037	0.0042	0.001	0.001	0.0354	0.0275	0.0269	0.0777	0.0145	0.081	0.0011
21	rs2835557	38351913	0.9	0.447749409690379	0.73	1.06399829815523	0.0541611228950911	0.184832558051395	0.0128	0.0172	0.0235	0.0039	0.1564	0.0062	0.0055	0.0688	0.001	0.1116	0.1447	0.0283	0.0026	0.1221	0.0172	0.0037	0.0042	0.001	0.001	0.0354	0.0275	0.0269	0.0777	0.0145	0.0811	0.0011
21	rs74976872	38360070	0.9	0.447749409690379	0.72	1.14588815616863	0.0454970572117187	0.171471809883169	0.0127	0.0172	0.0235	0.0039	0.157	0.0062	0.0055	0.0685	0.0011	0.1112	0.145	0.0281	0.0028	0.1212	0.0171	0.0037	0.0041	0.001	0.001	0.0354	0.0276	0.0271	0.0782	0.0144	0.081	0.0012
21	rs1005404	38366411	0.9	0.447749409690379	0.72	1.14588815616863	0.0465520577541076	0.168210892011601	0.0127	0.0171	0.0235	0.0039	0.1573	0.0062	0.0055	0.0684	0.0012	0.111	0.145	0.0281	0.0029	0.1208	0.017	0.0037	0.0041	0.0011	0.0011	0.0355	0.0276	0.0272	0.0785	0.0144	0.0809	0.0012
21	rs77908725	38371211	0.9	0.447749409690379	0.72	1.14588815616863	0.0447622178872423	0.153097045109159	0.0126	0.0171	0.0235	0.0039	0.1577	0.0061	0.0055	0.0683	0.0012	0.1111	0.145	0.0279	0.003	0.1204	0.0169	0.0037	0.0041	0.0011	0.0012	0.0355	0.0276	0.0273	0.0786	0.0143	0.081	0.0012
21	rs34328029	38375673	0.9	0.447749409690379	0.72	1.14588815616863	0.044534248564268	0.154241654170004	0.0126	0.017	0.0235	0.0038	0.158	0.0061	0.0054	0.0683	0.0012	0.1112	0.145	0.0279	0.0031	0.12	0.0169	0.0037	0.004	0.0011	0.0012	0.0355	0.0277	0.0274	0.0786	0.0143	0.081	0.0012
21	rs2835558	38381213	0.9	0.447749409690379	0.72	1.14588815616863	0.0486793543102443	0.151480743441866	0.0126	0.017	0.0236	0.0038	0.1582	0.006	0.0054	0.0682	0.0012	0.1113	0.145	0.0278	0.0032	0.1195	0.0168	0.0037	0.004	0.0011	0.0013	0.0354	0.0277	0.0275	0.0787	0.0143	0.081	0.0012
21	rs1984354	38382323	0.9	0.447749409690379	0.72	1.14588815616863	0.0486471295354947	0.147796083879791	0.0126	0.017	0.0236	0.0038	0.1583	0.006	0.0054	0.0682	0.0012	0.1113	0.1449	0.0278	0.0032	0.1195	0.0168	0.0037	0.004	0.0011	0.0014	0.0354	0.0277	0.0275	0.0787	0.0143	0.081	0.0012
21	rs77429661	38385925	0.9	0.447749409690379	0.71	1.23153511570326	0.0479258796533764	0.1593332279395	0.0125	0.017	0.0237	0.0038	0.1584	0.006	0.0054	0.0682	0.0012	0.1115	0.1451	0.0278	0.0032	0.1194	0.0167	0.0038	0.004	0.0011	0.0014	0.035	0.0277	0.0275	0.0787	0.0144	0.0809	0.0012
21	rs2154534	38388517	0.9	0.447749409690379	0.71	1.23153511570326	0.0508879939589887	0.163312060790751	0.0125	0.017	0.0237	0.0038	0.1584	0.006	0.0054	0.0682	0.0012	0.1115	0.1451	0.0278	0.0032	0.1194	0.0167	0.0038	0.004	0.0011	0.0014	0.035	0.0277	0.0275	0.0787	0.0144	0.0809	0.0013
21	rs117081503	38402951	0.9	0.447749409690379	0.72	1.14588815616863	0.0429161926791778	0.149870600827366	0.0122	0.017	0.0236	0.0037	0.1582	0.006	0.0053	0.0681	0.0012	0.1116	0.1451	0.0278	0.0032	0.1197	0.0167	0.0038	0.0041	0.0012	0.0014	0.0349	0.0278	0.0276	0.0791	0.0145	0.0807	0.0013
21	rs9647170	38403171	0.9	0.447749409690379	0.72	1.14588815616863	0.0436751821519181	0.15300179864157	0.0122	0.017	0.0236	0.0037	0.1582	0.006	0.0053	0.0681	0.0012	0.1116	0.1451	0.0278	0.0032	0.1197	0.0167	0.0038	0.0041	0.0012	0.0014	0.0349	0.0278	0.0276	0.0791	0.0145	0.0807	0.0013
21	rs58726921	38410245	0.91	0.406594937265203	0.72	1.14588815616863	0.0334202352454941	0.123914232541766	0.0122	0.017	0.0239	0.0033	0.1582	0.0058	0.0046	0.0674	0.0014	0.1121	0.1463	0.0274	0.0034	0.1192	0.017	0.0034	0.0038	0.0013	0.0014	0.0352	0.0282	0.0277	0.0786	0.0143	0.0812	0.0012
21	rs1235344	38427555	0.91	0.406594937265203	0.72	1.14588815616863	0.034668206842188	0.110451525745496	0.0123	0.017	0.0239	0.0033	0.1583	0.0058	0.0046	0.067	0.0014	0.1124	0.1466	0.0273	0.0034	0.1192	0.0169	0.0034	0.0037	0.0013	0.0015	0.0352	0.0281	0.0275	0.0786	0.0142	0.0812	0.0012
21	rs2835567	38428338	0.91	0.406594937265203	0.72	1.14588815616863	0.0350269741663368	0.113250292166019	0.0123	0.017	0.0239	0.0033	0.1583	0.0058	0.0046	0.0669	0.0014	0.1124	0.1466	0.0274	0.0034	0.1192	0.0169	0.0034	0.0037	0.0013	0.0015	0.0352	0.0281	0.0275	0.0787	0.0142	0.0812	0.0012
21	rs78131619	38428621	0.91	0.406594937265203	0.72	1.14588815616863	0.0343500482482628	0.109777077185642	0.0123	0.017	0.0239	0.0033	0.1583	0.0058	0.0046	0.0669	0.0014	0.1124	0.1466	0.0274	0.0034	0.1191	0.0169	0.0034	0.0037	0.0013	0.0015	0.0352	0.0281	0.0275	0.0787	0.0143	0.0812	0.0012
21	rs16994699	38431184	0.93	0.332112317682009	0.71	1.23153511570326	0.0255103308046789	0.0902998883975837	0.0139	0.016	0.0248	0.0026	0.162	0.0049	0.0036	0.0642	0.0016	0.1125	0.1501	0.0282	0.0035	0.1194	0.0173	0.0029	0.0032	0.0018	0.0019	0.0345	0.0266	0.0266	0.0783	0.0129	0.081	0.0015
21	rs2249828	38432621	0.94	0.298643641979994	0.71	1.23153511570326	0.0406364214881888	0.0738721523756238	0.0149	0.0149	0.0253	0.0019	0.1657	0.0041	0.0027	0.0618	0.0017	0.1128	0.1515	0.0285	0.0037	0.1193	0.0177	0.0025	0.0026	0.0023	0.0023	0.0342	0.0252	0.0254	0.0787	0.0117	0.082	0.0017
21	rs117003164	38436763	0.94	0.298643641979994	0.71	1.23153511570326	0.0455124530204947	0.0736564921435649	0.0149	0.0149	0.0253	0.0019	0.1657	0.0041	0.0027	0.0618	0.0017	0.1128	0.1515	0.0285	0.0037	0.1192	0.0177	0.0025	0.0026	0.0024	0.0023	0.0342	0.0252	0.0254	0.0787	0.0118	0.0819	0.0017
21	rs77432364	38436839	0.94	0.298643641979994	0.71	1.23153511570326	0.0455278523716294	0.0736564921435649	0.0149	0.0149	0.0253	0.0019	0.1657	0.0041	0.0027	0.0618	0.0017	0.1128	0.1515	0.0285	0.0037	0.1192	0.0177	0.0025	0.0026	0.0024	0.0023	0.0342	0.0252	0.0254	0.0787	0.0118	0.0819	0.0017
21	rs8127496	38442482	0.93	0.332112317682009	0.71	1.23153511570326	0.0560173406689092	0.0786818857989365	0.0149	0.0149	0.0253	0.0019	0.1658	0.004	0.0028	0.0619	0.0017	0.1127	0.1514	0.0285	0.0038	0.1192	0.0177	0.0025	0.0026	0.0025	0.0023	0.0342	0.0252	0.0254	0.0787	0.0119	0.0818	0.0018
21	rs73200245	38444881	0.93	0.332112317682009	0.71	1.23153511570326	0.060394175559787	0.0826333451104271	0.0149	0.0149	0.0254	0.0019	0.1658	0.004	0.0028	0.062	0.0017	0.1127	0.1514	0.0285	0.0037	0.1192	0.0177	0.0025	0.0026	0.0026	0.0023	0.0342	0.0252	0.0254	0.0787	0.0119	0.0817	0.0018
21	rs117670674	38447669	0.93	0.332112317682009	0.71	1.23153511570326	0.0629994620553717	0.0894432810971409	0.015	0.015	0.0254	0.0019	0.1656	0.004	0.0027	0.062	0.0017	0.1129	0.1515	0.0283	0.0037	0.1191	0.0176	0.0024	0.0026	0.0025	0.0023	0.0342	0.0253	0.0253	0.0788	0.0119	0.0818	0.0018
21	rs62223591	38455599	0.93	0.332112317682009	0.71	1.23153511570326	0.0672639988812447	0.0999341173109123	0.0151	0.015	0.0255	0.0019	0.1652	0.004	0.0027	0.0621	0.0017	0.1131	0.1515	0.0281	0.0037	0.1192	0.0176	0.0024	0.0026	0.0025	0.0023	0.0342	0.0254	0.0254	0.079	0.012	0.0819	0.0017
21	rs2835575	38455936	0.93	0.332112317682009	0.71	1.23153511570326	0.0673839705283323	0.100015331350576	0.0151	0.015	0.0255	0.0019	0.1652	0.004	0.0027	0.0621	0.0017	0.1131	0.1515	0.0281	0.0037	0.1192	0.0176	0.0024	0.0026	0.0025	0.0023	0.0342	0.0254	0.0254	0.079	0.012	0.0819	0.0017
21	rs17814445	38458048	0.93	0.332112317682009	0.71	1.23153511570326	0.0781859233211693	0.110367133129176	0.015	0.015	0.0255	0.0019	0.1653	0.004	0.0027	0.0621	0.0017	0.1131	0.1516	0.0282	0.0037	0.1192	0.0176	0.0023	0.0026	0.0024	0.0023	0.0342	0.0254	0.0253	0.079	0.012	0.0819	0.0017
21	rs4817848	38469723	0.93	0.332112317682009	0.71	1.23153511570326	0.0799390564457819	0.11814704359979	0.0149	0.015	0.0255	0.0019	0.1654	0.004	0.0027	0.0621	0.0017	0.1131	0.1516	0.0282	0.0037	0.1191	0.0176	0.0023	0.0026	0.0024	0.0023	0.0342	0.0254	0.0253	0.079	0.012	0.0819	0.0017
21	rs11701226	38472454	0.93	0.332112317682009	0.71	1.23153511570326	0.0789595448240101	0.118667049711848	0.0149	0.015	0.0255	0.0019	0.1654	0.004	0.0027	0.0622	0.0017	0.1132	0.1517	0.0282	0.0037	0.1191	0.0176	0.0023	0.0026	0.0024	0.0023	0.0342	0.0254	0.0253	0.079	0.012	0.0819	0.0018
21	rs12482446	38481288	0.93	0.332112317682009	0.71	1.23153511570326	0.0973350473729233	0.132484835646443	0.0149	0.015	0.0255	0.0019	0.1653	0.004	0.0027	0.0621	0.0017	0.1132	0.1521	0.0282	0.0037	0.1187	0.0177	0.0023	0.0026	0.0023	0.0024	0.0341	0.0255	0.0253	0.0791	0.012	0.082	0.0017
21	rs1003719	38491095	0.93	0.332112317682009	0.7	1.32097605551375	0.0983258794392848	0.133118058492342	0.0149	0.015	0.0255	0.0019	0.1652	0.004	0.0027	0.0621	0.0017	0.1132	0.1521	0.0282	0.0037	0.1187	0.0177	0.0023	0.0026	0.0023	0.0024	0.0341	0.0255	0.0253	0.0791	0.012	0.082	0.0017
21	rs73391004	38491680	0.93	0.332112317682009	0.7	1.32097605551375	0.0980712200067954	0.134296993550187	0.0149	0.015	0.0255	0.0019	0.1653	0.004	0.0027	0.0622	0.0017	0.1132	0.1521	0.0282	0.0037	0.1187	0.0177	0.0023	0.0026	0.0023	0.0024	0.0341	0.0255	0.0253	0.0791	0.012	0.0819	0.0017
21	rs12329774	38493669	0.93	0.332112317682009	0.69	1.41424540481464	0.0967032065026974	0.132937024043414	0.015	0.015	0.0255	0.0019	0.1652	0.004	0.0027	0.0622	0.0018	0.1132	0.1521	0.0281	0.0038	0.1186	0.0176	0.0023	0.0026	0.0024	0.0025	0.0341	0.0255	0.0253	0.079	0.0119	0.0818	0.0019
21	rs3787788	38502804	0.94	0.298643641979994	0.69	1.41424540481464	0.114199877634931	0.142377154684142	0.0148	0.015	0.0255	0.0016	0.1653	0.0036	0.0025	0.0623	0.0018	0.1129	0.1531	0.0281	0.0038	0.1193	0.0176	0.0022	0.0025	0.0023	0.0027	0.0339	0.0254	0.0254	0.0788	0.0119	0.0819	0.0018
21	rs55880713	38503443	0.94	0.298643641979994	0.69	1.41424540481464	0.114255822828083	0.142655642474505	0.0148	0.015	0.0255	0.0016	0.1653	0.0036	0.0025	0.0623	0.0018	0.1129	0.1531	0.0281	0.0038	0.1193	0.0176	0.0022	0.0025	0.0023	0.0027	0.0339	0.0254	0.0254	0.0788	0.0119	0.0819	0.0018
21	rs76352935	38518434	0.94	0.298643641979994	0.69	1.41424540481464	0.115829133024715	0.141265183652703	0.0148	0.015	0.0255	0.0016	0.1653	0.0036	0.0025	0.0623	0.0018	0.1129	0.1531	0.0281	0.0038	0.1193	0.0176	0.0022	0.0025	0.0023	0.0027	0.0339	0.0254	0.0254	0.0788	0.0119	0.0819	0.0018
21	rs1053808	38525356	0.94	0.298643641979994	0.69	1.41424540481464	0.115913790692292	0.143864704229417	0.0148	0.015	0.0255	0.0016	0.1653	0.0036	0.0025	0.0623	0.0018	0.1129	0.1531	0.0281	0.0038	0.1193	0.0176	0.0022	0.0025	0.0023	0.0027	0.0339	0.0254	0.0254	0.0788	0.0119	0.0819	0.0018
21	rs117222690	38527288	0.94	0.298643641979994	0.69	1.41424540481464	0.115744513325208	0.143864704229417	0.0148	0.015	0.0255	0.0016	0.1653	0.0036	0.0025	0.0623	0.0018	0.1129	0.1531	0.0281	0.0038	0.1193	0.0176	0.0022	0.0025	0.0023	0.0027	0.0339	0.0254	0.0254	0.0788	0.0119	0.0819	0.0018
21	rs62223645	38528987	0.94	0.298643641979994	0.69	1.41424540481464	0.114928479809725	0.14451726923519	0.0148	0.0149	0.0255	0.0016	0.1653	0.0036	0.0025	0.0623	0.0018	0.1129	0.1531	0.0281	0.0038	0.1193	0.0176	0.0022	0.0025	0.0023	0.0027	0.0339	0.0254	0.0254	0.0788	0.0119	0.0818	0.0018
21	rs118100253	38530659	0.94	0.298643641979994	0.69	1.41424540481464	0.118929421104205	0.147044299516954	0.0148	0.0149	0.0255	0.0016	0.1652	0.0035	0.0025	0.0623	0.0018	0.1129	0.1533	0.0281	0.0038	0.1193	0.0176	0.0022	0.0025	0.0023	0.0028	0.0339	0.0254	0.0254	0.0788	0.0119	0.0818	0.0018
21	rs61740519	38563639	0.94	0.298643641979994	0.69	1.41424540481464	0.12237151864408	0.149303791932718	0.0148	0.0149	0.0255	0.0016	0.1651	0.0035	0.0025	0.0623	0.0018	0.1129	0.1535	0.0281	0.0038	0.1193	0.0176	0.0022	0.0025	0.0022	0.0028	0.0338	0.0254	0.0254	0.0788	0.0119	0.0818	0.0018
21	rs2835655	38563725	0.94	0.298643641979994	0.69	1.41424540481464	0.1229266523519	0.149681578749105	0.0148	0.0149	0.0255	0.0016	0.165	0.0035	0.0025	0.0623	0.0018	0.1129	0.1534	0.0281	0.0038	0.1193	0.0176	0.0022	0.0025	0.0022	0.0028	0.0338	0.0254	0.0254	0.0789	0.0119	0.0819	0.0018
21	rs8132364	38564640	0.94	0.298643641979994	0.69	1.41424540481464	0.120946920900456	0.147044299516954	0.0148	0.0149	0.0255	0.0016	0.165	0.0035	0.0025	0.0623	0.0018	0.1129	0.1534	0.0281	0.0038	0.1193	0.0176	0.0022	0.0025	0.0022	0.0028	0.0338	0.0254	0.0254	0.0789	0.0119	0.0819	0.0018
21	rs1053966	38568009	0.94	0.298643641979994	0.69	1.41424540481464	0.113001130365796	0.156060166133246	0.0148	0.0149	0.0255	0.0016	0.1651	0.0035	0.0025	0.0623	0.0018	0.113	0.1537	0.0281	0.0038	0.1194	0.0176	0.0022	0.0024	0.0019	0.0028	0.0339	0.0251	0.0254	0.0789	0.0119	0.0819	0.0018
21	rs61736685	38568259	0.94	0.298643641979994	0.69	1.41424540481464	0.11269572423956	0.155868386197189	0.0148	0.015	0.0255	0.0016	0.1651	0.0035	0.0025	0.0623	0.0018	0.1131	0.1536	0.0281	0.0038	0.1194	0.0176	0.0022	0.0024	0.0019	0.0028	0.034	0.0251	0.0254	0.0788	0.0119	0.0819	0.0018
21	rs77288947	38578728	0.94	0.298643641979994	0.69	1.41424540481464	0.109533293739745	0.150248902051646	0.0148	0.015	0.0255	0.0016	0.1651	0.0035	0.0025	0.0623	0.0018	0.1131	0.1536	0.0281	0.0038	0.1194	0.0176	0.0022	0.0024	0.0019	0.0028	0.034	0.025	0.0254	0.0788	0.0119	0.0819	0.0018
21	rs75955499	38589003	0.94	0.298643641979994	0.69	1.41424540481464	0.110873972242841	0.153764363523109	0.015	0.015	0.0255	0.0016	0.1651	0.0034	0.0024	0.0623	0.0019	0.113	0.1536	0.0281	0.0038	0.1193	0.0176	0.0021	0.0024	0.0019	0.0029	0.034	0.0249	0.0255	0.0789	0.0119	0.0819	0.0019
21	rs73220508	38592924	0.94	0.298643641979994	0.69	1.41424540481464	0.114423759520499	0.144610580140629	0.0151	0.015	0.0256	0.0016	0.1651	0.0034	0.0024	0.0623	0.0019	0.1129	0.1536	0.0281	0.0038	0.1192	0.0176	0.0021	0.0024	0.0019	0.003	0.034	0.0248	0.0255	0.079	0.0119	0.082	0.0019
21	rs16994842	38602896	0.94	0.298643641979994	0.69	1.41424540481464	0.121004868586995	0.14638762377519	0.0153	0.0151	0.0257	0.0016	0.165	0.0033	0.0024	0.0622	0.0019	0.1128	0.1537	0.028	0.0038	0.119	0.0177	0.002	0.0023	0.0018	0.0031	0.0339	0.0246	0.0256	0.0791	0.012	0.082	0.0019
21	rs7277946	38603078	0.94	0.298643641979994	0.69	1.41424540481464	0.120917953411099	0.144890643703438	0.0153	0.0151	0.0257	0.0016	0.165	0.0033	0.0024	0.0622	0.0019	0.1128	0.1537	0.028	0.0038	0.119	0.0177	0.002	0.0023	0.0018	0.0031	0.0339	0.0246	0.0256	0.0791	0.012	0.082	0.0019
21	rs117137704	38607992	0.94	0.298643641979994	0.69	1.41424540481464	0.12664684372045	0.138040127935072	0.0156	0.0151	0.0257	0.0016	0.1649	0.0032	0.0023	0.0622	0.0019	0.1127	0.1539	0.028	0.0038	0.1188	0.0177	0.002	0.0023	0.0018	0.0032	0.0338	0.0244	0.0256	0.0794	0.012	0.082	0.0019
21	rs117493311	38617224	0.94	0.298643641979994	0.7	1.32097605551375	0.154384866349639	0.147326056600099	0.0161	0.0152	0.0258	0.0015	0.1647	0.0031	0.0023	0.062	0.0019	0.1127	0.154	0.0279	0.0039	0.1185	0.0177	0.002	0.0023	0.0018	0.0034	0.0336	0.0241	0.0258	0.0797	0.0121	0.0818	0.0018
21	rs117997335	38621632	0.94	0.298643641979994	0.7	1.32097605551375	0.163147636384065	0.149303791932718	0.0163	0.0153	0.0259	0.0015	0.1646	0.0031	0.0022	0.062	0.0019	0.1126	0.1541	0.0279	0.0039	0.1184	0.0177	0.002	0.0022	0.0018	0.0035	0.0336	0.024	0.0259	0.0798	0.0121	0.0818	0.0018
21	rs2835684	38625906	0.94	0.298643641979994	0.7	1.32097605551375	0.181343235242879	0.153573595268174	0.0163	0.0153	0.0259	0.0015	0.1645	0.0031	0.0022	0.062	0.002	0.1127	0.1542	0.0279	0.0039	0.1183	0.0177	0.002	0.0022	0.0018	0.0035	0.0336	0.0239	0.0259	0.0799	0.0121	0.0817	0.0018
21	rs2409878	38642233	0.94	0.298643641979994	0.7	1.32097605551375	0.221294136061538	0.173160180601383	0.0164	0.0153	0.026	0.0015	0.1645	0.0031	0.0022	0.0621	0.002	0.1126	0.1541	0.0278	0.0039	0.1184	0.0176	0.0021	0.0022	0.0019	0.0036	0.0335	0.0238	0.0259	0.0801	0.0121	0.0815	0.0018
21	rs117110236	38642243	0.94	0.298643641979994	0.7	1.32097605551375	0.0884608295420604	0.180273342860858	0.0164	0.0153	0.026	0.0015	0.1648	0.0031	0.0022	0.0623	0.0016	0.1131	0.1543	0.0278	0.0036	0.1184	0.0176	0.002	0.0022	0.0019	0.0026	0.0337	0.0238	0.0259	0.0801	0.0121	0.0816	0.0018
21	rs8127509	38642997	0.94	0.298643641979994	0.7	1.32097605551375	0.0864254188507299	0.179668409768573	0.0165	0.0153	0.026	0.0015	0.1648	0.0031	0.0022	0.0623	0.0016	0.1131	0.1543	0.0278	0.0036	0.1184	0.0176	0.0021	0.0022	0.0019	0.0026	0.0337	0.0238	0.0259	0.0802	0.0121	0.0816	0.0018
21	rs9974208	38644934	0.94	0.298643641979994	0.7	1.32097605551375	0.0890342296540916	0.169492884817012	0.0165	0.0153	0.0261	0.0015	0.1647	0.0031	0.0022	0.0624	0.0016	0.1131	0.1542	0.0278	0.0036	0.1184	0.0176	0.0021	0.0022	0.0019	0.0026	0.0336	0.0238	0.0259	0.0801	0.0121	0.0816	0.0018
21	rs111298424	38658175	0.94	0.298643641979994	0.7	1.32097605551375	0.0831532702855954	0.151385858353115	0.0165	0.0152	0.0261	0.0015	0.1646	0.003	0.0022	0.0623	0.0017	0.1126	0.1544	0.0278	0.0036	0.1187	0.0177	0.0021	0.0022	0.0019	0.0026	0.0337	0.0238	0.026	0.0805	0.0121	0.0815	0.0017
21	rs56333649	38668328	0.94	0.298643641979994	0.7	1.32097605551375	0.0853024508539831	0.163214604267498	0.0165	0.0152	0.0261	0.0016	0.1643	0.0029	0.0022	0.0622	0.0017	0.1119	0.1545	0.0277	0.0036	0.119	0.0178	0.0022	0.0022	0.0019	0.0026	0.0338	0.0239	0.0261	0.0811	0.012	0.0813	0.0016
21	rs2835691	38670220	0.94	0.298643641979994	0.7	1.32097605551375	0.0960237179644031	0.178259627940025	0.0165	0.0151	0.0261	0.0016	0.1639	0.0028	0.0021	0.0622	0.0018	0.1113	0.1547	0.0276	0.0037	0.1192	0.0179	0.0023	0.0022	0.002	0.0026	0.0339	0.0239	0.0262	0.0818	0.012	0.0809	0.0016
21	rs7283608	38670882	0.94	0.298643641979994	0.7	1.32097605551375	0.100584748731177	0.181586430193499	0.0165	0.0151	0.0261	0.0016	0.1641	0.0027	0.0021	0.0622	0.0018	0.111	0.1549	0.0275	0.0037	0.1192	0.0179	0.0023	0.0022	0.002	0.0026	0.0339	0.0239	0.0263	0.082	0.012	0.0808	0.0015
21	rs71332567	38676646	0.94	0.298643641979994	0.71	1.23153511570326	0.114703991101206	0.21759003357919	0.0166	0.0151	0.0262	0.0016	0.1651	0.0027	0.0021	0.0624	0.0019	0.111	0.1544	0.0276	0.0036	0.1185	0.0178	0.0023	0.0021	0.002	0.0026	0.0339	0.0239	0.0263	0.0818	0.0122	0.0806	0.0015
21	rs34226969	38688943	0.95	0.267590046340022	0.71	1.23153511570326	0.131498689558699	0.205031027814134	0.0166	0.015	0.0263	0.0016	0.1665	0.0026	0.0021	0.0625	0.0019	0.1109	0.1537	0.0278	0.0036	0.1176	0.0178	0.0024	0.0021	0.002	0.0026	0.0339	0.0239	0.0263	0.0817	0.0125	0.0802	0.0015
21	rs73220569	38693820	0.95	0.267590046340022	0.71	1.23153511570326	0.140993372359091	0.206719395934027	0.0166	0.015	0.0264	0.0016	0.1671	0.0026	0.0021	0.0625	0.0019	0.1108	0.1534	0.0279	0.0036	0.1172	0.0178	0.0025	0.0021	0.0021	0.0026	0.034	0.0239	0.0264	0.0816	0.0126	0.08	0.0015
21	rs73220570	38693890	0.95	0.267590046340022	0.72	1.14588815616863	0.140358578787181	0.208836326861065	0.0166	0.015	0.0264	0.0016	0.1671	0.0026	0.0021	0.0625	0.002	0.1108	0.1534	0.0279	0.0036	0.1172	0.0178	0.0025	0.0021	0.0021	0.0026	0.034	0.0239	0.0264	0.0816	0.0126	0.08	0.0015
21	rs9983788	38695780	0.95	0.267590046340022	0.72	1.14588815616863	0.144935046050859	0.192826857139163	0.0165	0.015	0.0264	0.0016	0.1674	0.0026	0.0022	0.0625	0.002	0.1106	0.1532	0.0279	0.0037	0.1171	0.0177	0.0025	0.0021	0.0021	0.0026	0.0339	0.0239	0.0264	0.0818	0.0126	0.0798	0.0015
21	rs73203904	38697623	0.95	0.267590046340022	0.72	1.14588815616863	0.140485400430417	0.225155616494644	0.0164	0.015	0.0264	0.0016	0.1675	0.0026	0.0022	0.0627	0.002	0.1103	0.1532	0.0279	0.0037	0.1172	0.0177	0.0025	0.0021	0.0021	0.0026	0.0341	0.0239	0.0263	0.082	0.0126	0.0797	0.0015
21	rs118125086	38697672	0.95	0.267590046340022	0.72	1.14588815616863	0.140041824482691	0.224178172405594	0.0164	0.015	0.0264	0.0016	0.1675	0.0026	0.0022	0.0627	0.002	0.1103	0.1532	0.0279	0.0037	0.1172	0.0177	0.0025	0.0021	0.0021	0.0026	0.0341	0.0239	0.0263	0.0821	0.0125	0.0797	0.0015
21	rs73203908	38700815	0.95	0.267590046340022	0.72	1.14588815616863	0.128622448968656	0.215229846873593	0.0163	0.015	0.0266	0.0016	0.1675	0.0026	0.0022	0.0629	0.0019	0.1101	0.1532	0.0279	0.0036	0.1173	0.0177	0.0025	0.0021	0.0021	0.0026	0.0344	0.024	0.0261	0.0822	0.0125	0.0795	0.0014
21	rs75484953	38702107	0.95	0.267590046340022	0.72	1.14588815616863	0.12886317611354	0.195932062599051	0.0163	0.015	0.0266	0.0016	0.1675	0.0026	0.0022	0.063	0.0019	0.1099	0.1532	0.0279	0.0036	0.1173	0.0177	0.0026	0.0021	0.002	0.0026	0.0345	0.024	0.026	0.0822	0.0125	0.0794	0.0013
21	rs13048404	38703918	0.95	0.267590046340022	0.72	1.14588815616863	0.122721951275622	0.196035857813429	0.0163	0.0149	0.0267	0.0016	0.1675	0.0026	0.0022	0.0631	0.0018	0.1096	0.1533	0.028	0.0036	0.1174	0.0177	0.0026	0.0021	0.002	0.0025	0.0347	0.024	0.026	0.0823	0.0125	0.0793	0.0013
21	rs73203911	38703980	0.95	0.267590046340022	0.72	1.14588815616863	0.122634285865203	0.193653270935827	0.0163	0.0149	0.0267	0.0016	0.1675	0.0026	0.0022	0.0632	0.0018	0.1096	0.1533	0.028	0.0036	0.1174	0.0177	0.0026	0.0021	0.002	0.0025	0.0347	0.024	0.026	0.0823	0.0125	0.0793	0.0013
21	rs9982545	38707674	0.95	0.267590046340022	0.73	1.06399829815523	0.132813216671192	0.216516171603596	0.0162	0.0147	0.0269	0.0016	0.1677	0.0026	0.0022	0.0633	0.0017	0.1092	0.1533	0.028	0.0036	0.1176	0.0178	0.0026	0.0021	0.002	0.0025	0.0351	0.024	0.0259	0.0824	0.0125	0.0791	0.0012
21	rs73903585	38710850	0.95	0.267590046340022	0.73	1.06399829815523	0.12363006281354	0.257939203760382	0.0167	0.0146	0.027	0.0017	0.1677	0.0027	0.0022	0.0637	0.0016	0.1082	0.1532	0.0281	0.0035	0.1177	0.0178	0.0028	0.0021	0.0018	0.0025	0.0352	0.0239	0.0257	0.0828	0.0123	0.0795	0.0011
21	rs73903586	38710971	0.96	0.238871757466757	0.73	1.06399829815523	0.12336599748046	0.259188771051762	0.0168	0.0146	0.0269	0.0017	0.1677	0.0027	0.0022	0.0637	0.0016	0.1079	0.1531	0.0281	0.0035	0.1177	0.0178	0.0028	0.002	0.0018	0.0025	0.0352	0.0238	0.0257	0.0828	0.0123	0.0797	0.0011
21	rs114187044	38711761	0.96	0.238871757466757	0.73	1.06399829815523	0.137679813502954	0.266725692718978	0.0179	0.0142	0.0272	0.0018	0.1689	0.0028	0.0021	0.0642	0.0014	0.1057	0.1517	0.0287	0.0033	0.1173	0.0179	0.003	0.0019	0.0014	0.0024	0.0359	0.0234	0.0256	0.0834	0.0121	0.0808	0.001
21	rs7281389	38712719	0.96	0.238871757466757	0.73	1.06399829815523	0.171623503469781	0.251945265711703	0.0193	0.0137	0.0274	0.0019	0.17	0.0028	0.002	0.0648	0.0012	0.1029	0.1504	0.0291	0.0032	0.1166	0.018	0.0033	0.0018	0.0014	0.0024	0.0363	0.0231	0.0254	0.0841	0.0121	0.0817	8e-04
21	rs2835701	38723222	0.96	0.238871757466757	0.75	0.911329023803182	0.251135995459513	0.209791280897878	0.0203	0.013	0.0278	0.002	0.1699	0.0029	0.002	0.0654	0.0011	0.1007	0.1487	0.0297	0.0031	0.1165	0.0181	0.0036	0.0018	0.0013	0.0024	0.0367	0.0227	0.024	0.0849	0.0121	0.0844	7e-04
21	rs13052612	38727973	0.96	0.238871757466757	0.75	0.911329023803182	0.266929056394029	0.221686572135252	0.0203	0.013	0.0278	0.002	0.17	0.0029	0.002	0.0653	0.0011	0.1007	0.1487	0.0297	0.0031	0.1165	0.0181	0.0036	0.0018	0.0013	0.0024	0.0367	0.0227	0.024	0.0849	0.0121	0.0845	7e-04
21	rs79625346	38727990	0.96	0.238871757466757	0.75	0.911329023803182	0.268073906958551	0.219419599078099	0.0203	0.013	0.0278	0.002	0.1699	0.0029	0.002	0.0653	0.0011	0.1007	0.1488	0.0297	0.0031	0.1165	0.0181	0.0036	0.0018	0.0013	0.0024	0.0367	0.0228	0.024	0.0849	0.0121	0.0845	7e-04
21	rs75688627	38736954	0.96	0.238871757466757	0.74	0.985826031678479	0.319998807677213	0.226352149273201	0.0204	0.0129	0.0278	0.002	0.1701	0.0029	0.002	0.0654	0.001	0.1008	0.1487	0.0298	0.0031	0.1166	0.0181	0.0036	0.0018	0.0013	0.0024	0.0365	0.0227	0.0239	0.0849	0.0121	0.0847	7e-04
21	rs12483205	38740824	0.96	0.238871757466757	0.74	0.985826031678479	0.329851566296133	0.230282445948901	0.0204	0.0129	0.0278	0.002	0.17	0.0029	0.002	0.0654	0.001	0.1008	0.1487	0.0298	0.0031	0.1166	0.0181	0.0036	0.0018	0.0013	0.0024	0.0365	0.0227	0.0239	0.0849	0.0121	0.0847	7e-04
21	rs73214100	38747537	0.96	0.238871757466757	0.74	0.985826031678479	0.333496494025403	0.233024680425355	0.0204	0.0129	0.0278	0.002	0.17	0.0029	0.002	0.0654	0.001	0.1008	0.1487	0.0298	0.0031	0.1166	0.0181	0.0037	0.0018	0.0013	0.0024	0.0365	0.0227	0.0239	0.0849	0.012	0.0847	7e-04
21	rs11701678	38765039	0.96	0.238871757466757	0.74	0.985826031678479	0.344870546582502	0.216301608967598	0.0204	0.0129	0.0278	0.002	0.1699	0.0029	0.002	0.0654	0.001	0.1008	0.1486	0.0298	0.0031	0.1165	0.0181	0.0037	0.0019	0.0013	0.0025	0.0365	0.0227	0.0239	0.0848	0.0121	0.0847	7e-04
21	rs13050046	38772937	0.96	0.238871757466757	0.74	0.985826031678479	0.358790663256076	0.227877988354609	0.0204	0.0129	0.0278	0.002	0.1699	0.003	0.002	0.0654	0.001	0.1007	0.1486	0.0298	0.0031	0.1165	0.0181	0.0038	0.0019	0.0013	0.0025	0.0365	0.0227	0.0238	0.0848	0.0121	0.0847	7e-04
21	rs117029806	38776680	0.96	0.238871757466757	0.74	0.985826031678479	0.359753738799289	0.231487736252763	0.0204	0.0129	0.0278	0.0021	0.1699	0.003	0.002	0.0654	0.001	0.1007	0.1486	0.0298	0.0031	0.1165	0.0181	0.0039	0.0019	0.0013	0.0025	0.0366	0.0227	0.0238	0.0848	0.0121	0.0847	7e-04
21	rs2835716	38779410	0.96	0.238871757466757	0.74	0.985826031678479	0.361898650005593	0.231268441210747	0.0204	0.0129	0.0278	0.0021	0.1698	0.003	0.002	0.0653	0.001	0.1007	0.1485	0.0298	0.0031	0.1165	0.018	0.0039	0.002	0.0013	0.0025	0.0366	0.0227	0.0238	0.0848	0.0121	0.0847	7e-04
21	rs13047129	38781235	0.96	0.238871757466757	0.74	0.985826031678479	0.35927203535417	0.231049213389563	0.0204	0.0129	0.0278	0.0021	0.1699	0.003	0.002	0.0653	0.001	0.1007	0.1485	0.0298	0.0031	0.1164	0.018	0.0039	0.002	0.0013	0.0025	0.0366	0.0227	0.0238	0.0848	0.0121	0.0847	7e-04
21	rs117227314	38790378	0.96	0.238871757466757	0.74	0.985826031678479	0.363619286144205	0.238097650956508	0.0204	0.0129	0.0278	0.0021	0.17	0.003	0.002	0.0653	9e-04	0.1008	0.1485	0.0298	0.003	0.1164	0.018	0.0039	0.002	0.0013	0.0025	0.0366	0.0227	0.0238	0.0848	0.012	0.0847	7e-04
21	rs116906519	38791122	0.96	0.238871757466757	0.74	0.985826031678479	0.366154048918289	0.245772440896735	0.0204	0.0129	0.0278	0.0021	0.17	0.003	0.002	0.0653	9e-04	0.1008	0.1485	0.0298	0.003	0.1164	0.018	0.0039	0.002	0.0013	0.0025	0.0366	0.0227	0.0238	0.0848	0.012	0.0847	7e-04
21	rs17814675	38791536	0.96	0.238871757466757	0.75	0.911329023803182	0.36696491247826	0.247675215918046	0.0204	0.0129	0.0278	0.0021	0.17	0.003	0.002	0.0653	9e-04	0.1008	0.1485	0.0298	0.003	0.1164	0.018	0.0039	0.002	0.0013	0.0025	0.0366	0.0227	0.0238	0.0848	0.012	0.0848	7e-04
21	rs2835734	38801423	0.96	0.238871757466757	0.75	0.911329023803182	0.358951083801305	0.223852665860229	0.0204	0.0129	0.0278	0.0021	0.1699	0.003	0.002	0.0653	0.001	0.1008	0.1485	0.0297	0.003	0.1163	0.0179	0.0039	0.0021	0.0013	0.0025	0.0366	0.0227	0.0238	0.0847	0.012	0.0848	7e-04
21	rs113281886	38812783	0.96	0.238871757466757	0.75	0.911329023803182	0.343039492507456	0.197386881057741	0.0205	0.0129	0.0278	0.0021	0.1699	0.003	0.002	0.0653	0.001	0.1008	0.1485	0.0298	0.003	0.1163	0.018	0.0039	0.0021	0.0013	0.0025	0.0366	0.0227	0.0238	0.0847	0.0121	0.0849	7e-04
21	rs9977549	38832745	0.96	0.238871757466757	0.75	0.911329023803182	0.319696576764215	0.157693680167223	0.0205	0.013	0.0278	0.0022	0.1697	0.003	0.0021	0.0653	0.001	0.1006	0.1482	0.0299	0.003	0.116	0.018	0.0039	0.0021	0.0013	0.0026	0.0366	0.0227	0.0238	0.0844	0.0122	0.0852	8e-04
21	rs2835758	38834268	0.96	0.238871757466757	0.75	0.911329023803182	0.321057795535256	0.158560926491128	0.0205	0.013	0.0278	0.0022	0.1698	0.003	0.0021	0.0653	0.001	0.1006	0.1482	0.0299	0.003	0.1159	0.018	0.0039	0.0021	0.0013	0.0026	0.0366	0.0227	0.0238	0.0844	0.0122	0.0852	8e-04
21	rs4817864	38835811	0.96	0.238871757466757	0.76	0.840461917458717	0.321259715516261	0.158368059185819	0.0205	0.013	0.0278	0.0022	0.1697	0.003	0.0021	0.0653	0.001	0.1006	0.1482	0.0299	0.003	0.1159	0.018	0.0039	0.0021	0.0013	0.0026	0.0366	0.0227	0.0238	0.0844	0.0122	0.0852	8e-04
21	rs117924726	38879856	0.96	0.238871757466757	0.77	0.773176121721263	0.295860097494514	0.150248902051646	0.0205	0.013	0.0278	0.0023	0.1693	0.0031	0.0021	0.0653	0.001	0.1003	0.148	0.0299	0.003	0.1156	0.0181	0.004	0.0022	0.0013	0.0026	0.0365	0.0228	0.0239	0.0844	0.0124	0.0858	8e-04
21	rs1803439	38885442	0.96	0.238871757466757	0.77	0.773176121721263	0.299448699646236	0.152525884493987	0.0205	0.013	0.0278	0.0023	0.1693	0.0031	0.0021	0.0653	0.001	0.1003	0.1479	0.03	0.003	0.1155	0.0181	0.004	0.0022	0.0013	0.0025	0.0366	0.0228	0.0239	0.0844	0.0124	0.0858	8e-04
21	rs17814764	38886812	0.96	0.238871757466757	0.77	0.773176121721263	0.286181412843187	0.146575137116279	0.0205	0.013	0.0278	0.0023	0.1694	0.0031	0.0021	0.0653	0.001	0.1002	0.1478	0.0299	0.003	0.1155	0.0181	0.004	0.0022	0.0013	0.0025	0.0365	0.0228	0.0239	0.0844	0.0124	0.0858	8e-04
21	rs2835778	38890547	0.96	0.238871757466757	0.77	0.773176121721263	0.276395079167466	0.145825604307514	0.0205	0.013	0.0278	0.0023	0.1693	0.0031	0.0022	0.0653	0.001	0.1002	0.1479	0.0299	0.003	0.1154	0.0181	0.004	0.0022	0.0013	0.0025	0.0365	0.0228	0.0239	0.0843	0.0125	0.0859	8e-04
21	rs17229459	38891587	0.96	0.238871757466757	0.77	0.773176121721263	0.268716182091998	0.145825604307514	0.0205	0.013	0.0278	0.0023	0.1693	0.0031	0.0022	0.0653	0.001	0.1002	0.148	0.03	0.003	0.1154	0.0182	0.004	0.0022	0.0012	0.0025	0.0366	0.0227	0.0239	0.0843	0.0125	0.0859	8e-04
21	rs16995253	38893168	0.96	0.238871757466757	0.78	0.709419594942363	0.248973027932761	0.138223683378998	0.0206	0.0129	0.0277	0.0023	0.1693	0.0031	0.0022	0.0653	0.001	0.1002	0.148	0.03	0.003	0.1153	0.0182	0.004	0.0022	0.0012	0.0025	0.0366	0.0227	0.024	0.0842	0.0126	0.0859	8e-04
21	rs28550863	38894403	0.96	0.238871757466757	0.78	0.709419594942363	0.247478217800658	0.137123690700647	0.0207	0.0128	0.0277	0.0023	0.1693	0.0031	0.0021	0.0653	0.001	0.1002	0.148	0.03	0.003	0.1155	0.0182	0.004	0.0022	0.0012	0.0025	0.0365	0.0227	0.024	0.0842	0.0126	0.0859	8e-04
21	rs2835790	38908793	0.96	0.238871757466757	0.78	0.709419594942363	0.254154638315265	0.117627900970223	0.021	0.0121	0.0275	0.0026	0.1695	0.0035	0.0022	0.0654	0.001	0.1001	0.1478	0.0303	0.0029	0.1157	0.0186	0.0042	0.0023	0.0011	0.0024	0.0365	0.0223	0.0243	0.0832	0.0129	0.0854	9e-04
21	rs36023233	38918292	0.96	0.238871757466757	0.78	0.709419594942363	0.236039645708605	0.105100556467389	0.021	0.0121	0.0275	0.0025	0.1698	0.0035	0.0022	0.0649	0.001	0.1001	0.1478	0.0303	0.003	0.116	0.0187	0.0043	0.0023	0.0011	0.0024	0.0366	0.0223	0.0243	0.0831	0.013	0.0852	0.0011
21	rs35319687	38918444	0.96	0.238871757466757	0.78	0.709419594942363	0.236595925180706	0.106179179038165	0.021	0.0121	0.0275	0.0025	0.1698	0.0035	0.0022	0.0649	0.001	0.1001	0.1478	0.0303	0.003	0.1161	0.0187	0.0043	0.0023	0.0011	0.0024	0.0366	0.0223	0.0242	0.0831	0.013	0.0852	0.0011
21	rs2835797	38918608	0.96	0.238871757466757	0.78	0.709419594942363	0.23706718872142	0.105183376293743	0.021	0.0121	0.0275	0.0025	0.1698	0.0035	0.0022	0.0649	0.001	0.1001	0.1478	0.0303	0.003	0.1161	0.0186	0.0043	0.0023	0.0011	0.0024	0.0366	0.0223	0.0242	0.083	0.013	0.0852	0.0011
21	rs2835806	38922984	0.96	0.238871757466757	0.78	0.709419594942363	0.216904330435231	0.0879713630836043	0.0211	0.0121	0.0275	0.0028	0.1693	0.0036	0.0023	0.0648	0.001	0.0999	0.1482	0.0304	0.003	0.1158	0.0186	0.0043	0.0026	0.0011	0.0024	0.0364	0.0226	0.0239	0.0828	0.0132	0.0852	0.0011
21	rs17229494	38928100	0.96	0.238871757466757	0.78	0.709419594942363	0.198050824788234	0.0719405849697624	0.0215	0.0118	0.0275	0.0032	0.1691	0.0038	0.0027	0.0653	9e-04	0.0996	0.1483	0.0305	0.0029	0.1158	0.0183	0.0044	0.0029	0.0011	0.0023	0.0361	0.0222	0.0239	0.0821	0.0136	0.0847	0.0011
21	rs2835810	38932778	0.97	0.212405230483542	0.78	0.709419594942363	0.202810872598543	0.06093606042113	0.0217	0.0117	0.0275	0.0033	0.1688	0.0039	0.0028	0.0654	9e-04	0.0996	0.1482	0.0305	0.0029	0.1162	0.0183	0.0045	0.003	0.0011	0.0023	0.0362	0.0221	0.0239	0.0819	0.0137	0.0842	0.0011
21	rs1000026	38934599	0.97	0.212405230483542	0.78	0.709419594942363	0.200657003140559	0.0574619843297904	0.0218	0.0117	0.0275	0.0033	0.1685	0.0039	0.0028	0.0655	9e-04	0.0996	0.1482	0.0306	0.0028	0.1164	0.0183	0.0045	0.003	0.0011	0.0023	0.0362	0.0221	0.0239	0.0818	0.0137	0.0842	0.0012
21	rs58537234	38960217	0.97	0.212405230483542	0.77	0.773176121721263	0.20446442869477	0.0538865848124966	0.022	0.0116	0.0276	0.0036	0.1653	0.004	0.0031	0.066	9e-04	0.0987	0.1484	0.0311	0.0028	0.1174	0.0184	0.0046	0.0031	0.0011	0.0023	0.0363	0.0222	0.0241	0.0816	0.0138	0.0845	0.0012
21	rs2154548	38965283	0.97	0.212405230483542	0.77	0.773176121721263	0.204977784870114	0.0518262345463307	0.022	0.0116	0.0278	0.0037	0.1644	0.004	0.0032	0.0663	9e-04	0.0983	0.1482	0.0312	0.0028	0.1178	0.0184	0.0047	0.0032	0.0011	0.0023	0.0362	0.0222	0.0242	0.0816	0.0139	0.0843	0.0012
21	rs12482169	38968130	0.97	0.212405230483542	0.77	0.773176121721263	0.213573519328484	0.0445739686724164	0.022	0.0113	0.0285	0.0038	0.1638	0.0041	0.0033	0.0665	0.001	0.0976	0.1475	0.0318	0.0028	0.1176	0.0186	0.0047	0.0034	0.0011	0.0023	0.0361	0.0223	0.0246	0.0812	0.0144	0.0838	0.0011
21	rs2835823	38968686	0.97	0.212405230483542	0.77	0.773176121721263	0.22063458577601	0.0408789553683256	0.022	0.0112	0.0289	0.0039	0.1635	0.0041	0.0035	0.0666	0.001	0.0973	0.1468	0.0321	0.0028	0.1176	0.0187	0.0048	0.0034	0.0012	0.0023	0.036	0.0223	0.0249	0.081	0.0146	0.0838	0.0011
21	rs765166	38973736	0.97	0.212405230483542	0.77	0.773176121721263	0.178409364829227	0.0372211342439854	0.0219	0.0112	0.0295	0.0043	0.1613	0.0043	0.0038	0.067	0.0011	0.0959	0.1466	0.0323	0.0025	0.1175	0.0199	0.0048	0.0037	0.0014	0.0018	0.0358	0.0218	0.0268	0.0806	0.0164	0.082	0.0011
21	rs73906079	38974556	0.97	0.212405230483542	0.76	0.840461917458717	0.17248129061389	0.0361594049063466	0.0221	0.0112	0.0295	0.0043	0.1612	0.0043	0.0038	0.067	0.0011	0.0957	0.1467	0.0323	0.0025	0.1175	0.0199	0.0048	0.0037	0.0014	0.0018	0.0358	0.0218	0.0268	0.0806	0.0165	0.0819	0.0011
21	rs73220474	38978059	0.97	0.212405230483542	0.76	0.840461917458717	0.203951801049712	0.0300864075454566	0.0232	0.0113	0.0294	0.0045	0.161	0.0044	0.0039	0.0668	0.0012	0.0948	0.1469	0.0321	0.0027	0.1171	0.0199	0.0048	0.0037	0.0015	0.0016	0.0356	0.0218	0.0268	0.0804	0.0166	0.0819	0.001
21	rs73397988	38980855	0.98	0.188103243221556	0.76	0.840461917458717	0.240250976358245	0.0261908178568244	0.0238	0.0114	0.0293	0.0047	0.1609	0.0044	0.004	0.0668	0.0012	0.0945	0.147	0.0321	0.0028	0.1169	0.02	0.0049	0.0038	0.0015	0.0015	0.0356	0.0217	0.0268	0.0802	0.0167	0.0818	0.001
21	rs702859	38997701	0.98	0.188103243221556	0.76	0.840461917458717	0.351715728834978	0.0247570096144036	0.0256	0.0116	0.0293	0.005	0.1604	0.0045	0.0042	0.0673	0.0012	0.095	0.1449	0.032	0.003	0.1165	0.0202	0.0045	0.0039	0.0016	0.0011	0.0352	0.0216	0.0268	0.079	0.0171	0.0827	9e-04
21	rs2835845	38999590	0.98	0.188103243221556	0.76	0.840461917458717	0.368860493684317	0.0265095516250392	0.0255	0.0116	0.0293	0.0051	0.1599	0.0046	0.0042	0.0676	0.0012	0.0952	0.1445	0.0321	0.003	0.1165	0.0204	0.0042	0.0039	0.0016	0.001	0.0352	0.0215	0.027	0.0787	0.0171	0.0833	9e-04
21	rs2835847	39009196	0.98	0.188103243221556	0.76	0.840461917458717	0.409413073262123	0.0301833888372973	0.0255	0.0116	0.0293	0.0052	0.1594	0.0047	0.0042	0.0678	0.0012	0.0953	0.1445	0.0321	0.003	0.1166	0.0205	0.0041	0.0038	0.0016	8e-04	0.0352	0.0211	0.0271	0.0789	0.0171	0.0836	8e-04
21	rs2835849	39011524	0.98	0.188103243221556	0.76	0.840461917458717	0.400713191797442	0.0322534096189014	0.0255	0.0116	0.0293	0.0052	0.1594	0.0047	0.0042	0.0678	0.0012	0.0954	0.1445	0.032	0.003	0.1166	0.0205	0.0041	0.0038	0.0016	8e-04	0.0352	0.0211	0.0271	0.0789	0.0171	0.0837	8e-04
21	rs117457609	39011889	0.98	0.188103243221556	0.76	0.840461917458717	0.3857562496331	0.0337196725197628	0.0255	0.0116	0.0293	0.0051	0.1594	0.0047	0.0042	0.0678	0.0012	0.0954	0.1445	0.032	0.003	0.1166	0.0205	0.0041	0.0038	0.0016	8e-04	0.0352	0.0211	0.0271	0.0789	0.0171	0.0838	8e-04
21	rs2835856	39017815	0.98	0.188103243221556	0.76	0.840461917458717	0.362328416929291	0.0297481177898739	0.0255	0.0116	0.0292	0.0052	0.1593	0.0047	0.0043	0.0678	0.0012	0.0953	0.1445	0.032	0.003	0.1164	0.0205	0.004	0.0039	0.0016	8e-04	0.0353	0.0211	0.0271	0.0788	0.0172	0.084	0.001
21	rs857984	39024374	0.98	0.188103243221556	0.76	0.840461917458717	0.391324467287052	0.0311119416207956	0.0255	0.0116	0.0292	0.0054	0.1593	0.0046	0.0045	0.0678	0.0012	0.0957	0.1445	0.0315	0.003	0.1162	0.0205	0.0039	0.0039	0.0016	8e-04	0.0353	0.0211	0.0269	0.0786	0.0172	0.0842	0.001
21	rs2835871	39026930	0.98	0.188103243221556	0.76	0.840461917458717	0.394572507354031	0.0315068144255003	0.0255	0.0116	0.0292	0.0054	0.1593	0.0047	0.0045	0.0678	0.0012	0.0957	0.1445	0.0315	0.003	0.1162	0.0205	0.004	0.0039	0.0016	8e-04	0.0353	0.0211	0.027	0.0786	0.0172	0.0842	0.001
21	rs2835872	39027272	0.98	0.188103243221556	0.76	0.840461917458717	0.39423587508606	0.0315068144255003	0.0255	0.0116	0.0292	0.0054	0.1593	0.0047	0.0045	0.0678	0.0012	0.0957	0.1445	0.0315	0.003	0.1162	0.0205	0.004	0.0039	0.0016	7e-04	0.0353	0.0211	0.027	0.0786	0.0172	0.0843	0.001
21	rs74671235	39031597	0.98	0.188103243221556	0.76	0.840461917458717	0.392275075385583	0.0399914064391814	0.0255	0.0117	0.0292	0.0055	0.1591	0.0046	0.0045	0.0678	0.0012	0.0956	0.1444	0.0315	0.003	0.1161	0.0204	0.0039	0.0039	0.0016	7e-04	0.0353	0.0211	0.027	0.0787	0.0172	0.0843	0.001
21	rs75806096	39037640	0.98	0.188103243221556	0.76	0.840461917458717	0.395414721776741	0.0583712035217397	0.0255	0.0118	0.0291	0.0055	0.1588	0.0047	0.0046	0.068	0.0012	0.0957	0.1442	0.0315	0.003	0.116	0.0202	0.004	0.004	0.0016	7e-04	0.0353	0.0211	0.027	0.079	0.0172	0.0844	0.001
21	rs67739865	39049101	0.98	0.188103243221556	0.76	0.840461917458717	0.417975409678905	0.0500445081939425	0.0255	0.0118	0.029	0.0056	0.1586	0.0047	0.0046	0.0681	0.0014	0.0957	0.1439	0.0315	0.003	0.1159	0.0201	0.004	0.004	0.0016	7e-04	0.0353	0.0211	0.027	0.0791	0.0172	0.0845	0.001
21	rs1787406	39051168	0.98	0.188103243221556	0.76	0.840461917458717	0.415380140893119	0.0499835545928591	0.0255	0.0118	0.0291	0.0056	0.1587	0.0047	0.0046	0.0681	0.0014	0.0957	0.1439	0.0315	0.003	0.1158	0.0201	0.004	0.004	0.0016	7e-04	0.0352	0.0211	0.027	0.0792	0.0173	0.0846	0.001
21	rs76660435	39051380	0.98	0.188103243221556	0.76	0.840461917458717	0.412850345858203	0.052758440569807	0.0255	0.0118	0.029	0.0056	0.1587	0.0047	0.0046	0.0681	0.0014	0.0957	0.1439	0.0315	0.003	0.1158	0.0201	0.004	0.004	0.0016	7e-04	0.0352	0.0211	0.027	0.0792	0.0173	0.0846	0.001
21	rs1709805	39055588	0.98	0.188103243221556	0.76	0.840461917458717	0.402978618360433	0.0606708402544973	0.0254	0.0118	0.029	0.0056	0.1585	0.0047	0.0046	0.0681	0.0014	0.0959	0.144	0.0316	0.003	0.1157	0.0197	0.004	0.004	0.0017	7e-04	0.0353	0.0212	0.027	0.0792	0.0173	0.0846	0.001
21	rs80055126	39062840	0.98	0.188103243221556	0.76	0.840461917458717	0.3989054725111	0.0755341510079107	0.0254	0.0118	0.029	0.0056	0.1583	0.0047	0.0046	0.068	0.0014	0.0961	0.1442	0.0317	0.003	0.1157	0.0193	0.004	0.0039	0.0018	7e-04	0.0353	0.0213	0.0271	0.0792	0.0173	0.0847	0.0011
21	rs1709816	39077259	0.98	0.188103243221556	0.76	0.840461917458717	0.40456823305296	0.0828593539718707	0.0253	0.0118	0.0289	0.0056	0.1579	0.0047	0.0046	0.0679	0.0014	0.0965	0.1445	0.0319	0.003	0.1155	0.0185	0.004	0.0039	0.0019	8e-04	0.0353	0.0215	0.0271	0.0791	0.0173	0.0848	0.0011
21	rs2835904	39082508	0.98	0.188103243221556	0.76	0.840461917458717	0.413252296901312	0.0867394334356721	0.0254	0.0118	0.0289	0.0056	0.1578	0.0047	0.0046	0.0679	0.0014	0.0966	0.1445	0.0318	0.003	0.1155	0.0185	0.004	0.0039	0.0019	8e-04	0.0353	0.0215	0.0271	0.0791	0.0173	0.0848	0.0011
21	rs17229685	39085686	0.98	0.188103243221556	0.76	0.840461917458717	0.422202646605831	0.110620385079525	0.0254	0.0118	0.0289	0.0056	0.1578	0.0047	0.0046	0.0679	0.0014	0.0966	0.1446	0.0317	0.003	0.1155	0.0184	0.004	0.0039	0.0019	8e-04	0.0353	0.0214	0.0271	0.0791	0.0173	0.0849	0.0011
21	rs2070995	39086965	0.98	0.188103243221556	0.76	0.840461917458717	0.433715884259797	0.137032169980304	0.0254	0.0118	0.0289	0.0056	0.1577	0.0047	0.0046	0.068	0.0014	0.0966	0.1446	0.0316	0.003	0.1155	0.0183	0.004	0.0039	0.002	8e-04	0.0353	0.0214	0.0271	0.079	0.0173	0.085	0.0011
21	rs79368295	39087499	0.99	0.165875049708709	0.76	0.840461917458717	0.428261551124858	0.114616867058012	0.0254	0.0119	0.0287	0.0056	0.1578	0.0047	0.0046	0.0679	0.0014	0.0969	0.1447	0.0314	0.003	0.1149	0.018	0.0039	0.0039	0.002	8e-04	0.0352	0.0213	0.0273	0.0791	0.0173	0.0855	0.0012
21	rs117871113	39091550	0.99	0.165875049708709	0.76	0.840461917458717	0.393731198364726	0.200098280091816	0.0252	0.0128	0.0275	0.0054	0.1582	0.0047	0.0044	0.067	0.0014	0.0989	0.1453	0.0299	0.0031	0.1112	0.0164	0.0034	0.0042	0.0024	0.0011	0.0347	0.0205	0.0284	0.0799	0.018	0.0888	0.0017
21	rs11909632	39095306	0.99	0.165875049708709	0.76	0.840461917458717	0.397552381517181	0.241647298718266	0.0252	0.0129	0.0273	0.0054	0.1583	0.0047	0.0044	0.067	0.0014	0.0991	0.1454	0.0298	0.0031	0.1108	0.0162	0.0033	0.0042	0.0024	0.0011	0.0347	0.0204	0.0284	0.0799	0.018	0.0891	0.0018
21	rs73206011	39096139	0.99	0.165875049708709	0.77	0.773176121721263	0.386811104713067	0.204820306571179	0.0252	0.0129	0.0273	0.0054	0.1583	0.0047	0.0044	0.067	0.0014	0.0991	0.1454	0.0298	0.0031	0.1108	0.0162	0.0033	0.0042	0.0024	0.0011	0.0347	0.0204	0.0284	0.0799	0.018	0.0891	0.0018
21	rs9984164	39105783	0.98	0.188103243221556	0.77	0.773176121721263	0.287512752930562	0.167620352585726	0.0247	0.0131	0.0273	0.0054	0.1572	0.005	0.0044	0.0673	0.0014	0.1004	0.1424	0.0296	0.0032	0.1114	0.0159	0.0033	0.0042	0.0024	0.0011	0.035	0.0208	0.0284	0.0799	0.018	0.0912	0.0018
21	rs858025	39106942	0.98	0.188103243221556	0.77	0.773176121721263	0.284143293404541	0.153668968817247	0.0247	0.0131	0.0272	0.0054	0.1572	0.005	0.0044	0.0673	0.0014	0.1004	0.1423	0.0296	0.0032	0.1114	0.0159	0.0033	0.0042	0.0024	0.0011	0.035	0.0208	0.0284	0.0799	0.018	0.0912	0.0018
21	rs116201126	39107921	0.98	0.188103243221556	0.77	0.773176121721263	0.281124266541481	0.139326887209051	0.0247	0.0131	0.0272	0.0054	0.1572	0.0049	0.0044	0.0673	0.0014	0.1004	0.1422	0.0296	0.0032	0.1115	0.0159	0.0033	0.0042	0.0024	0.0011	0.035	0.0208	0.0284	0.08	0.018	0.0912	0.0018
21	rs858018	39115224	0.98	0.188103243221556	0.77	0.773176121721263	0.266152073818582	0.129245929711277	0.0247	0.013	0.0272	0.0053	0.1573	0.0049	0.0044	0.0673	0.0014	0.1004	0.1421	0.0296	0.0032	0.1115	0.0158	0.0033	0.0042	0.0024	0.0012	0.035	0.0208	0.0284	0.0801	0.018	0.0913	0.0017
21	rs2835924	39119182	0.98	0.188103243221556	0.77	0.773176121721263	0.260025520170641	0.144890643703438	0.0246	0.013	0.0272	0.0053	0.1573	0.0049	0.0044	0.0674	0.0014	0.1004	0.1421	0.0296	0.0032	0.1116	0.0159	0.0033	0.0042	0.0024	0.0011	0.035	0.0208	0.0285	0.0801	0.018	0.0913	0.0017
21	rs2835925	39119303	0.98	0.188103243221556	0.77	0.773176121721263	0.260251047410281	0.145451359012287	0.0246	0.013	0.0272	0.0053	0.1572	0.0049	0.0044	0.0674	0.0014	0.1004	0.1421	0.0296	0.0032	0.1116	0.0159	0.0033	0.0042	0.0024	0.0011	0.035	0.0208	0.0285	0.0801	0.018	0.0913	0.0017
21	rs117659407	39134309	0.98	0.188103243221556	0.76	0.840461917458717	0.32368794449516	0.271787515114599	0.0249	0.0129	0.0272	0.0054	0.1567	0.0049	0.0043	0.0671	0.0014	0.1006	0.1423	0.0295	0.0033	0.112	0.0155	0.0033	0.0044	0.0024	0.0012	0.035	0.021	0.0287	0.0801	0.0184	0.0906	0.0017
21	rs76041977	39134545	0.98	0.188103243221556	0.76	0.840461917458717	0.323890729172386	0.261579556420856	0.0249	0.0129	0.0271	0.0054	0.1567	0.0049	0.0043	0.0671	0.0014	0.1006	0.1423	0.0295	0.0033	0.1119	0.0155	0.0033	0.0044	0.0024	0.0012	0.035	0.021	0.0287	0.0802	0.0184	0.0906	0.0017
21	rs13051441	39136297	0.98	0.188103243221556	0.76	0.840461917458717	0.321966959486064	0.261807608332423	0.0249	0.0129	0.0271	0.0054	0.1567	0.0049	0.0043	0.0671	0.0014	0.1006	0.1423	0.0295	0.0033	0.112	0.0155	0.0033	0.0044	0.0024	0.0012	0.0349	0.021	0.0287	0.0802	0.0185	0.0906	0.0017
21	rs763941	39139662	0.98	0.188103243221556	0.76	0.840461917458717	0.346181530478644	0.274445166579399	0.0249	0.0129	0.0271	0.0054	0.1568	0.0049	0.0043	0.0671	0.0014	0.1006	0.1423	0.0295	0.0033	0.1119	0.0155	0.0033	0.0044	0.0024	0.0012	0.0349	0.0209	0.0287	0.0802	0.0184	0.0905	0.0017
21	rs2835950	39144027	0.98	0.188103243221556	0.76	0.840461917458717	0.360235773519015	0.299072695081142	0.025	0.0129	0.0271	0.0054	0.1568	0.0049	0.0043	0.0671	0.0014	0.1006	0.1423	0.0295	0.0033	0.1119	0.0154	0.0033	0.0044	0.0024	0.0012	0.0349	0.0209	0.0287	0.0802	0.0184	0.0904	0.0017
21	rs73206048	39146074	0.98	0.188103243221556	0.76	0.840461917458717	0.384038302342289	0.328349957995155	0.0249	0.0128	0.027	0.0054	0.157	0.0049	0.0042	0.0671	0.0014	0.1007	0.1422	0.0294	0.0033	0.1119	0.0154	0.0033	0.0044	0.0024	0.0012	0.0349	0.0209	0.0287	0.0801	0.0183	0.0904	0.0017
21	rs2835955	39154741	0.97	0.212405230483542	0.76	0.840461917458717	0.229420803068019	0.192207832856813	0.0242	0.0127	0.0265	0.0051	0.1581	0.0047	0.0041	0.0689	0.0014	0.1004	0.1419	0.0291	0.0033	0.1127	0.0153	0.0034	0.0044	0.0024	0.0015	0.0346	0.0204	0.0291	0.0791	0.0182	0.0912	0.0017
21	rs111306026	39165315	0.97	0.212405230483542	0.76	0.840461917458717	0.234886609972087	0.178963540689277	0.0242	0.0127	0.0265	0.005	0.159	0.0046	0.004	0.0693	0.0014	0.1	0.142	0.0289	0.003	0.1127	0.015	0.0033	0.0044	0.0024	0.0015	0.0341	0.0204	0.0291	0.0788	0.0184	0.0918	0.0017
21	rs4817889	39165570	0.97	0.212405230483542	0.76	0.840461917458717	0.233269112446637	0.17695490567372	0.0242	0.0127	0.0265	0.005	0.159	0.0046	0.004	0.0693	0.0014	0.0999	0.142	0.0289	0.003	0.1127	0.015	0.0033	0.0044	0.0024	0.0015	0.0342	0.0204	0.0291	0.0788	0.0184	0.0918	0.0017
21	rs77931262	39168791	0.97	0.212405230483542	0.76	0.840461917458717	0.240207795928912	0.207247956042958	0.0242	0.0127	0.0265	0.005	0.159	0.0046	0.004	0.0694	0.0014	0.1	0.1419	0.0289	0.003	0.1128	0.015	0.0033	0.0044	0.0024	0.0015	0.0342	0.0204	0.0291	0.0788	0.0184	0.0918	0.0017
21	rs73904471	39174820	0.97	0.212405230483542	0.76	0.840461917458717	0.228705826909253	0.209578943971884	0.0242	0.0127	0.0265	0.005	0.1591	0.0046	0.004	0.0694	0.0014	0.1	0.1416	0.0288	0.003	0.1129	0.0151	0.0033	0.0044	0.0024	0.0015	0.0342	0.0204	0.0291	0.0788	0.0184	0.0918	0.0017
21	rs73206066	39180709	0.97	0.212405230483542	0.76	0.840461917458717	0.227153990643061	0.21309159484377	0.0242	0.0128	0.0265	0.005	0.159	0.0046	0.004	0.0694	0.0014	0.1001	0.1414	0.0288	0.003	0.1129	0.0151	0.0033	0.0044	0.0024	0.0015	0.0342	0.0204	0.0291	0.0788	0.0184	0.0918	0.0017
21	rs73206070	39182871	0.97	0.212405230483542	0.76	0.840461917458717	0.248488872641804	0.243316969283838	0.024	0.013	0.0266	0.0052	0.1588	0.0047	0.004	0.0693	0.0014	0.1006	0.1396	0.0287	0.003	0.1136	0.0152	0.0033	0.0045	0.0024	0.0015	0.0343	0.0204	0.029	0.0789	0.0186	0.0917	0.0017
21	rs11701675	39183696	0.97	0.212405230483542	0.76	0.840461917458717	0.247039507453722	0.241424953590957	0.024	0.013	0.0266	0.0052	0.1589	0.0047	0.004	0.0693	0.0014	0.1006	0.1395	0.0287	0.003	0.1136	0.0152	0.0034	0.0045	0.0024	0.0015	0.0343	0.0204	0.029	0.0789	0.0186	0.0917	0.0017
21	rs2835986	39190649	0.97	0.212405230483542	0.76	0.840461917458717	0.24406760989547	0.233024680425355	0.024	0.0131	0.0266	0.0052	0.1586	0.0049	0.0041	0.0695	0.0013	0.1005	0.1395	0.0286	0.003	0.1136	0.0152	0.0034	0.0046	0.0025	0.0016	0.0343	0.0205	0.0291	0.0786	0.0187	0.0917	0.0017
21	rs77961453	39195033	0.97	0.212405230483542	0.76	0.840461917458717	0.266929056394029	0.231268441210747	0.024	0.0131	0.0266	0.0053	0.1588	0.0049	0.0041	0.0696	0.0013	0.1008	0.1395	0.0287	0.0029	0.1137	0.0153	0.0034	0.0046	0.0024	0.0015	0.0342	0.0201	0.029	0.0786	0.0189	0.0913	0.0017
21	rs2835992	39197558	0.97	0.212405230483542	0.76	0.840461917458717	0.274626954839915	0.216730804214747	0.024	0.0131	0.0267	0.0053	0.1588	0.005	0.0041	0.0697	0.0013	0.101	0.1395	0.0287	0.0029	0.1137	0.0154	0.0034	0.0046	0.0024	0.0014	0.0342	0.0198	0.029	0.0786	0.019	0.0911	0.0017
21	rs3787840	39202393	0.97	0.212405230483542	0.76	0.840461917458717	0.278169315082751	0.225046943191918	0.024	0.0131	0.0268	0.0053	0.1591	0.005	0.0041	0.0693	0.0013	0.101	0.1394	0.0288	0.0029	0.1139	0.0154	0.0035	0.0046	0.0024	0.0015	0.0342	0.0198	0.0289	0.0784	0.0191	0.091	0.0017
21	rs2836003	39204632	0.97	0.212405230483542	0.76	0.840461917458717	0.27756165211006	0.210003689127119	0.024	0.0131	0.0268	0.0054	0.1592	0.005	0.0041	0.0692	0.0013	0.101	0.1394	0.0288	0.0029	0.1139	0.0154	0.0035	0.0046	0.0024	0.0015	0.0342	0.0199	0.0289	0.0783	0.0191	0.091	0.0017
21	rs2836004	39205152	0.97	0.212405230483542	0.76	0.840461917458717	0.278075781940445	0.223093750891437	0.024	0.0131	0.0268	0.0054	0.1592	0.005	0.0041	0.0692	0.0013	0.101	0.1393	0.0288	0.0029	0.1139	0.0154	0.0035	0.0046	0.0024	0.0015	0.0342	0.0199	0.0289	0.0783	0.0191	0.091	0.0017
21	rs76532564	39215488	0.97	0.212405230483542	0.76	0.840461917458717	0.342987250826669	0.323110535645805	0.024	0.013	0.0268	0.0056	0.1587	0.005	0.0042	0.0691	0.0013	0.1007	0.1391	0.0291	0.0029	0.1142	0.0155	0.0036	0.0048	0.0025	0.0015	0.0344	0.0201	0.0288	0.0776	0.0193	0.0906	0.0017
21	rs73208111	39217841	0.97	0.212405230483542	0.76	0.840461917458717	0.359111541168229	0.350421645068265	0.024	0.013	0.0268	0.0056	0.1586	0.0051	0.0042	0.069	0.0013	0.1007	0.139	0.0291	0.0029	0.1142	0.0155	0.0036	0.0048	0.0025	0.0015	0.0344	0.0201	0.0289	0.0776	0.0193	0.0905	0.0017
21	rs78154286	39219940	0.97	0.212405230483542	0.76	0.840461917458717	0.371141776497015	0.36167388691538	0.0239	0.013	0.0268	0.0057	0.1585	0.0051	0.0042	0.069	0.0013	0.1007	0.139	0.0292	0.0029	0.1142	0.0155	0.0036	0.0048	0.0025	0.0015	0.0344	0.0201	0.0289	0.0775	0.0194	0.0905	0.0017
21	rs6517436	39223338	0.97	0.212405230483542	0.76	0.840461917458717	0.359218533201353	0.325544399730845	0.0239	0.013	0.0268	0.0057	0.1585	0.0051	0.0042	0.0689	0.0013	0.1008	0.1389	0.0293	0.003	0.1143	0.0155	0.0037	0.0048	0.0026	0.0015	0.0344	0.0202	0.0289	0.0775	0.0194	0.0904	0.0017
21	rs7284047	39227575	0.97	0.212405230483542	0.76	0.840461917458717	0.357028468255535	0.535329844498325	0.0235	0.013	0.0263	0.0057	0.1586	0.0052	0.0043	0.0686	0.0014	0.1007	0.1388	0.0294	0.0031	0.1143	0.0156	0.0038	0.005	0.0027	0.0015	0.0345	0.0204	0.0287	0.0768	0.0196	0.0905	0.0017
21	rs3827199	39227602	0.97	0.212405230483542	0.76	0.840461917458717	0.347968595430616	0.579968077151682	0.0235	0.013	0.0263	0.0057	0.1587	0.0052	0.0043	0.0685	0.0014	0.1007	0.1388	0.0295	0.0031	0.1141	0.0156	0.0038	0.005	0.0027	0.0015	0.0345	0.0204	0.0287	0.0768	0.0195	0.0907	0.0017
21	rs2836025	39232216	0.96	0.238871757466757	0.76	0.840461917458717	0.273745185705613	0.534632873446045	0.0227	0.0131	0.026	0.0058	0.1595	0.0055	0.0044	0.0687	0.0014	0.1	0.1379	0.0296	0.0034	0.1136	0.0159	0.0042	0.0054	0.0027	0.0017	0.0344	0.0207	0.0287	0.0755	0.0205	0.0905	0.0019
21	rs762147	39238610	0.96	0.238871757466757	0.76	0.840461917458717	0.28305633959587	0.564662102914041	0.0226	0.0131	0.026	0.0058	0.1596	0.0056	0.0044	0.0688	0.0014	0.0999	0.1377	0.0296	0.0034	0.1136	0.0159	0.0042	0.0055	0.0027	0.0018	0.0344	0.0207	0.0287	0.0753	0.0206	0.0904	0.0019
21	rs117154416	39240260	0.96	0.238871757466757	0.76	0.840461917458717	0.316331847479887	0.61692542067132	0.0226	0.0131	0.026	0.0058	0.1596	0.0056	0.0044	0.0688	0.0014	0.0999	0.1377	0.0296	0.0034	0.1135	0.0159	0.0042	0.0055	0.0027	0.0018	0.0344	0.0207	0.0287	0.0753	0.0206	0.0904	0.0019
21	rs75234616	39249636	0.96	0.238871757466757	0.76	0.840461917458717	0.384592054398064	0.866579940369392	0.0224	0.0131	0.0259	0.0059	0.1596	0.0056	0.0044	0.0687	0.0015	0.1	0.1374	0.0296	0.0035	0.1134	0.016	0.0043	0.0055	0.0028	0.0018	0.0344	0.0207	0.0286	0.0751	0.0208	0.0904	0.0019
21	rs35916702	39250915	0.96	0.238871757466757	0.75	0.911329023803182	0.38348495470599	0.896231376156994	0.0224	0.0131	0.0258	0.0059	0.1595	0.0056	0.0044	0.0687	0.0015	0.1001	0.1374	0.0296	0.0035	0.1133	0.016	0.0043	0.0055	0.0028	0.0018	0.0344	0.0207	0.0286	0.075	0.0208	0.0904	0.0019
21	rs76253883	39251509	0.96	0.238871757466757	0.75	0.911329023803182	0.550774130793835	0.955968915652733	0.0223	0.0131	0.0258	0.0059	0.1596	0.0056	0.0044	0.0686	0.0015	0.1001	0.1373	0.0296	0.0035	0.1133	0.0161	0.0043	0.0056	0.0028	0.0018	0.0344	0.0207	0.0286	0.0748	0.0209	0.0903	0.002
21	rs10775659	39253134	0.95	0.267590046340022	0.75	0.911329023803182	0.182968640036471	0.513554018696574	0.0204	0.0134	0.025	0.0062	0.1605	0.0061	0.0047	0.0665	0.0022	0.1	0.1352	0.0298	0.0045	0.1133	0.017	0.0049	0.0064	0.0033	0.0025	0.0351	0.0207	0.029	0.0722	0.0233	0.089	0.0021
21	rs8134927	39255190	0.9	0.447749409690379	0.75	0.911329023803182	0.47186580132449	0.363307560459478	0.0133	0.0142	0.024	0.0064	0.1637	0.0077	0.0052	0.0616	0.0033	0.1034	0.1349	0.0291	0.0063	0.1125	0.0186	0.0063	0.0074	0.004	0.0039	0.0339	0.021	0.029	0.0668	0.0277	0.0859	0.003
21	rs12053719	39257928	0.89	0.491600132839596	0.75	0.911329023803182	0.590305697512367	0.502409040449742	0.0132	0.0143	0.0238	0.0065	0.1637	0.0079	0.0053	0.061	0.0034	0.1038	0.1353	0.0291	0.0064	0.1121	0.0189	0.0064	0.0076	0.0041	0.004	0.0337	0.0209	0.0288	0.0663	0.0281	0.0853	0.0031
21	rs118160222	39259528	0.89	0.491600132839596	0.75	0.911329023803182	0.594883242387029	0.477461794124753	0.0132	0.0143	0.0238	0.0065	0.1638	0.0079	0.0053	0.061	0.0034	0.1038	0.1353	0.0291	0.0064	0.1121	0.0189	0.0064	0.0076	0.0041	0.004	0.0337	0.0209	0.0288	0.0663	0.0281	0.0853	0.0031
21	rs17815177	39259564	0.89	0.491600132839596	0.75	0.911329023803182	0.596184331159955	0.478545521942798	0.0132	0.0143	0.0238	0.0065	0.1638	0.0079	0.0053	0.061	0.0034	0.1038	0.1352	0.0291	0.0064	0.112	0.0189	0.0064	0.0076	0.0041	0.004	0.0337	0.0209	0.0288	0.0664	0.0281	0.0853	0.0031
21	rs2836039	39267060	0.89	0.491600132839596	0.75	0.911329023803182	0.632934197233608	0.453783056671463	0.0132	0.0143	0.0238	0.0065	0.1638	0.0079	0.0053	0.061	0.0035	0.1038	0.1353	0.0291	0.0065	0.1117	0.019	0.0065	0.0076	0.0042	0.004	0.0337	0.0208	0.0288	0.0664	0.0282	0.0851	0.0032
21	rs2249899	39276106	0.89	0.491600132839596	0.75	0.911329023803182	0.677496109068553	0.423982003585554	0.0133	0.0144	0.0238	0.0065	0.1638	0.0079	0.0053	0.0609	0.0036	0.1036	0.1354	0.0292	0.0067	0.1113	0.0191	0.0065	0.0078	0.0043	0.0041	0.0338	0.0207	0.0287	0.0662	0.0283	0.0847	0.0033
21	rs7282130	39276118	0.88	0.538208189821859	0.75	0.911329023803182	0.676407117101857	0.423588337424064	0.0133	0.0144	0.0238	0.0065	0.1638	0.0079	0.0053	0.061	0.0036	0.1035	0.1353	0.0292	0.0067	0.1113	0.0191	0.0065	0.0078	0.0043	0.0041	0.0338	0.0207	0.0287	0.0662	0.0283	0.0847	0.0033
21	rs60633399	39284727	0.88	0.538208189821859	0.75	0.911329023803182	0.747140810141898	0.407404028475456	0.0134	0.0145	0.0237	0.0065	0.1638	0.0079	0.0053	0.0608	0.0038	0.1031	0.1353	0.0292	0.0069	0.111	0.0191	0.0065	0.008	0.0044	0.0042	0.0338	0.0207	0.0288	0.066	0.0285	0.0844	0.0034
21	rs3787870	39285453	0.88	0.538208189821859	0.75	0.911329023803182	0.759014827151817	0.432403595239717	0.0135	0.0146	0.0237	0.0064	0.164	0.008	0.0053	0.0607	0.0039	0.1024	0.1349	0.0294	0.0071	0.1105	0.0193	0.0066	0.0081	0.0045	0.0043	0.0341	0.0209	0.029	0.066	0.0288	0.0837	0.0036
21	rs78787578	39287646	0.87	0.587631181685492	0.75	0.911329023803182	0.77266330683334	0.54301136817951	0.0135	0.0146	0.0235	0.0061	0.1642	0.0079	0.0054	0.0608	0.0041	0.1029	0.1345	0.0295	0.0072	0.1106	0.0193	0.0067	0.008	0.0046	0.0044	0.034	0.0212	0.0289	0.0656	0.029	0.0832	0.0037
21	rs7275707	39288940	0.87	0.587631181685492	0.74	0.985826031678479	0.728058755892711	0.365321099287095	0.0136	0.0146	0.0235	0.006	0.1642	0.0078	0.0054	0.0609	0.0041	0.103	0.1345	0.0296	0.0072	0.1106	0.0193	0.0067	0.0079	0.0046	0.0045	0.0339	0.0212	0.0289	0.0655	0.0291	0.083	0.0038
21	rs117566583	39290731	0.87	0.587631181685492	0.74	0.985826031678479	0.732639657281844	0.347190016737816	0.0136	0.0147	0.0235	0.006	0.1643	0.0078	0.0054	0.0608	0.0041	0.103	0.1345	0.0296	0.0072	0.1106	0.0193	0.0067	0.0079	0.0046	0.0045	0.0339	0.0212	0.0289	0.0655	0.0291	0.083	0.0038
21	rs117402334	39291639	0.87	0.587631181685492	0.74	0.985826031678479	0.732940487261028	0.344338462261665	0.0136	0.0147	0.0235	0.006	0.1643	0.0078	0.0054	0.0608	0.0041	0.103	0.1344	0.0296	0.0072	0.1106	0.0193	0.0067	0.0079	0.0046	0.0045	0.0339	0.0212	0.029	0.0655	0.0291	0.083	0.0038
21	rs117553790	39297676	0.87	0.587631181685492	0.74	0.985826031678479	0.73821382343163	0.330795293442729	0.0136	0.0147	0.0235	0.006	0.164	0.0078	0.0054	0.0608	0.0041	0.103	0.1345	0.0296	0.0073	0.1106	0.0193	0.0067	0.0079	0.0045	0.0046	0.0339	0.0212	0.0289	0.0655	0.0291	0.0828	0.0038
21	rs2836055	39297815	0.87	0.587631181685492	0.74	0.985826031678479	0.738440195739058	0.339272138323189	0.0136	0.0147	0.0235	0.006	0.164	0.0078	0.0054	0.0608	0.0041	0.103	0.1345	0.0296	0.0073	0.1106	0.0193	0.0067	0.0079	0.0045	0.0046	0.0339	0.0212	0.0289	0.0655	0.0291	0.0828	0.0038
21	rs13049573	39300835	0.87	0.587631181685492	0.74	0.985826031678479	0.717816834060046	0.362678977162709	0.0136	0.0147	0.0236	0.006	0.164	0.0078	0.0054	0.0608	0.0041	0.1029	0.1345	0.0296	0.0073	0.1107	0.0193	0.0067	0.0079	0.0046	0.0046	0.0339	0.0212	0.0289	0.0655	0.0291	0.0828	0.0038
21	rs62222007	39300882	0.87	0.587631181685492	0.74	0.985826031678479	0.708454079292132	0.362427630360513	0.0136	0.0147	0.0236	0.006	0.164	0.0078	0.0054	0.0608	0.0041	0.1029	0.1345	0.0296	0.0073	0.1107	0.0193	0.0067	0.0079	0.0046	0.0046	0.0339	0.0212	0.0289	0.0655	0.0291	0.0828	0.0038
21	rs75694898	39303377	0.87	0.587631181685492	0.74	0.985826031678479	0.709714121260657	0.394607281352128	0.0136	0.0147	0.0236	0.006	0.164	0.0078	0.0054	0.0608	0.0041	0.1029	0.1345	0.0296	0.0073	0.1107	0.0193	0.0067	0.0079	0.0046	0.0046	0.0339	0.0212	0.0289	0.0655	0.0291	0.0827	0.0038
21	rs60418075	39314486	0.87	0.587631181685492	0.74	0.985826031678479	0.671118606092159	0.36771626390783	0.0136	0.0145	0.0236	0.006	0.1638	0.0078	0.0054	0.0608	0.0041	0.1021	0.1346	0.0296	0.0075	0.111	0.0193	0.0069	0.008	0.0047	0.0046	0.0339	0.0211	0.0295	0.0656	0.0291	0.0824	0.0038
21	rs111747704	39317991	0.87	0.587631181685492	0.74	0.985826031678479	0.679530999648061	0.407533858690854	0.0137	0.0145	0.0237	0.006	0.1638	0.0078	0.0054	0.0608	0.0041	0.1017	0.1346	0.0296	0.0075	0.111	0.0194	0.0069	0.008	0.0048	0.0046	0.0339	0.0211	0.0297	0.0656	0.029	0.0823	0.0039
21	rs2836061	39325234	0.86	0.639923359357885	0.74	0.985826031678479	0.722593388606863	0.412866600623244	0.0138	0.0145	0.0237	0.006	0.1639	0.0078	0.0054	0.0608	0.0042	0.1013	0.1347	0.0295	0.0076	0.1113	0.0194	0.0069	0.008	0.0048	0.0047	0.0339	0.0211	0.0296	0.0655	0.029	0.082	0.004
21	rs2409944	39325834	0.86	0.639923359357885	0.74	0.985826031678479	0.718413135742079	0.397312342086043	0.0138	0.0145	0.0237	0.006	0.1639	0.0078	0.0054	0.0608	0.0042	0.1012	0.1347	0.0295	0.0076	0.1113	0.0194	0.0069	0.008	0.0048	0.0047	0.0338	0.0211	0.0296	0.0654	0.029	0.0819	0.004
21	rs986078	39326173	0.86	0.639923359357885	0.74	0.985826031678479	0.707935527876469	0.363810649356654	0.0138	0.0146	0.0237	0.006	0.1639	0.0078	0.0054	0.0608	0.0041	0.1011	0.1348	0.0294	0.0076	0.1114	0.0194	0.0069	0.008	0.0048	0.0047	0.0338	0.0211	0.0295	0.0656	0.0291	0.0818	0.004
21	rs2836062	39326231	0.86	0.639923359357885	0.74	0.985826031678479	0.724238568070745	0.476378703121901	0.0138	0.0146	0.0237	0.006	0.1638	0.0078	0.0054	0.0607	0.0041	0.1011	0.1348	0.0294	0.0076	0.1114	0.0194	0.0069	0.008	0.0048	0.0047	0.0338	0.0211	0.0295	0.0656	0.0291	0.0818	0.004
21	rs4817904	39328519	0.85	0.695135765909148	0.74	0.985826031678479	0.541632511635031	0.657632938791058	0.0123	0.0143	0.0209	0.0063	0.165	0.0081	0.0059	0.059	0.0037	0.1021	0.1365	0.0297	0.0073	0.1149	0.0209	0.0079	0.0085	0.0046	0.0042	0.0347	0.0203	0.0289	0.0625	0.0282	0.0822	0.0041
21	rs2249095	39329583	0.84	0.753316385445839	0.74	0.985826031678479	0.547345799486752	0.679684788468788	0.0118	0.0142	0.0204	0.006	0.1686	0.0077	0.0057	0.0594	0.0033	0.1026	0.1385	0.0288	0.007	0.1157	0.0208	0.0079	0.0082	0.004	0.0036	0.0347	0.0204	0.028	0.0623	0.0271	0.0825	0.0037
21	rs2836070	39332384	0.83	0.81451029553121	0.74	0.985826031678479	0.482035755196983	0.895291921070248	0.0116	0.0141	0.0201	0.006	0.1698	0.0075	0.0057	0.0594	0.0031	0.1027	0.1395	0.0288	0.0067	0.1162	0.021	0.0078	0.0081	0.0037	0.0033	0.0348	0.0203	0.0276	0.0623	0.0266	0.0828	0.0036
21	rs79920449	39332643	0.83	0.81451029553121	0.74	0.985826031678479	0.480673684472972	0.865491428617763	0.0116	0.0141	0.0201	0.006	0.1698	0.0075	0.0057	0.0594	0.0031	0.1027	0.1395	0.0288	0.0067	0.1162	0.021	0.0078	0.0081	0.0037	0.0033	0.0348	0.0203	0.0276	0.0623	0.0266	0.0828	0.0036
21	rs1539900	39337141	0.83	0.81451029553121	0.74	0.985826031678479	0.374795818902412	0.756158928576399	0.0116	0.0141	0.02	0.0059	0.1702	0.0075	0.0057	0.0593	0.0031	0.1029	0.1398	0.0287	0.0067	0.1162	0.0209	0.0078	0.0081	0.0037	0.0033	0.0349	0.0203	0.0275	0.0623	0.0265	0.0829	0.0035
21	rs34273092	39337411	0.83	0.81451029553121	0.74	0.985826031678479	0.377863933570507	0.761451553095109	0.0116	0.0141	0.02	0.0059	0.1702	0.0075	0.0057	0.0593	0.0031	0.1029	0.1398	0.0287	0.0067	0.1162	0.0209	0.0078	0.0081	0.0036	0.0033	0.0349	0.0203	0.0275	0.0622	0.0265	0.0829	0.0035
21	rs78412215	39340712	0.83	0.81451029553121	0.74	0.985826031678479	0.351398268779271	0.791999430532077	0.0115	0.0141	0.0199	0.0059	0.1705	0.0075	0.0057	0.0593	0.003	0.103	0.14	0.0287	0.0067	0.1165	0.021	0.0078	0.008	0.0036	0.0033	0.0349	0.0203	0.0274	0.0622	0.0263	0.0829	0.0035
21	rs2836072	39341560	0.83	0.81451029553121	0.74	0.985826031678479	0.338146798374584	0.725622138101213	0.0115	0.0141	0.0199	0.0059	0.1705	0.0075	0.0057	0.0593	0.003	0.103	0.1401	0.0287	0.0067	0.1165	0.021	0.0078	0.008	0.0036	0.0033	0.0349	0.0203	0.0274	0.0622	0.0263	0.0829	0.0035
21	rs34096085	39344345	0.83	0.81451029553121	0.74	0.985826031678479	0.300763777770456	0.557891569266549	0.0115	0.014	0.0198	0.0059	0.1709	0.0074	0.0058	0.0591	0.003	0.1031	0.14	0.0287	0.0067	0.1167	0.0211	0.0077	0.008	0.0036	0.0033	0.035	0.0202	0.0274	0.0622	0.0262	0.083	0.0034
21	rs28453110	39345741	0.83	0.81451029553121	0.74	0.985826031678479	0.292102427457863	0.561556464390271	0.0115	0.014	0.0198	0.0059	0.171	0.0074	0.0058	0.0591	0.0029	0.103	0.1399	0.0286	0.0066	0.1169	0.0211	0.0078	0.0081	0.0035	0.0033	0.035	0.0202	0.0273	0.0622	0.0261	0.0833	0.0034
21	rs56405260	39347647	0.83	0.81451029553121	0.75	0.911329023803182	0.286418909686004	0.478274530352537	0.0114	0.0139	0.0198	0.0059	0.1711	0.0074	0.0059	0.059	0.0029	0.1029	0.1401	0.0284	0.0066	0.1171	0.0213	0.0078	0.0081	0.0035	0.0033	0.035	0.0202	0.0272	0.0622	0.026	0.0835	0.0034
21	rs2836079	39355035	0.83	0.81451029553121	0.75	0.911329023803182	0.278216087998568	0.3506705877194	0.0113	0.0139	0.0197	0.0059	0.1713	0.0073	0.0059	0.0592	0.0029	0.1029	0.1406	0.0284	0.0064	0.1171	0.0215	0.0078	0.0081	0.0034	0.0033	0.0351	0.0201	0.0271	0.0621	0.0257	0.0835	0.0033
21	rs62222023	39356173	0.83	0.81451029553121	0.75	0.911329023803182	0.296198574965686	0.285740545131732	0.011	0.0139	0.0196	0.0059	0.1721	0.0071	0.006	0.0597	0.0027	0.1031	0.1415	0.0285	0.0061	0.1173	0.0216	0.0078	0.008	0.0031	0.0031	0.0351	0.0199	0.0268	0.0616	0.0254	0.0837	0.0032
21	rs73208170	39356597	0.82	0.87875982057053	0.75	0.911329023803182	0.299789352152272	0.242648660608635	0.0108	0.0138	0.0195	0.0058	0.1726	0.007	0.006	0.0601	0.0026	0.1032	0.1421	0.0286	0.0059	0.1175	0.0216	0.0077	0.0079	0.0029	0.003	0.0352	0.0198	0.0266	0.0613	0.0252	0.0839	0.0031
21	rs2836082	39356734	0.82	0.87875982057053	0.75	0.911329023803182	0.296005134056838	0.236218764368775	0.0107	0.0138	0.0195	0.0059	0.1729	0.007	0.006	0.0603	0.0026	0.1028	0.1423	0.0286	0.0061	0.1174	0.0217	0.0077	0.008	0.0028	0.003	0.0352	0.0197	0.0266	0.0613	0.0252	0.0841	0.0031
21	rs2836083	39357383	0.82	0.87875982057053	0.75	0.911329023803182	0.337991248970774	0.234344671015195	0.0102	0.0139	0.0195	0.0057	0.174	0.0065	0.0058	0.0612	0.0023	0.1031	0.1443	0.0284	0.0054	0.1179	0.0223	0.0076	0.0076	0.0023	0.0026	0.0354	0.0194	0.026	0.0607	0.024	0.0853	0.0028
21	rs9979815	39359908	0.82	0.87875982057053	0.75	0.911329023803182	0.410499987707834	0.124973863515809	0.009	0.0138	0.0197	0.005	0.1754	0.0055	0.0053	0.0622	0.0018	0.1042	0.1479	0.0268	0.0046	0.1196	0.0226	0.0071	0.0069	0.0019	0.0021	0.0362	0.019	0.0265	0.0603	0.0218	0.0868	0.0022
21	rs76024441	39362585	0.82	0.87875982057053	0.75	0.911329023803182	0.407357612806489	0.0817318068571982	0.009	0.0139	0.0197	0.0048	0.176	0.0051	0.0052	0.0626	0.0016	0.1045	0.1493	0.0264	0.0044	0.1205	0.0226	0.0069	0.0066	0.0017	0.002	0.0367	0.0188	0.0265	0.0603	0.0211	0.0871	0.002
21	rs2836094	39363169	0.82	0.87875982057053	0.75	0.911329023803182	0.404227336919931	0.0821069616922733	0.0089	0.0138	0.0197	0.0048	0.176	0.0051	0.0052	0.0626	0.0016	0.1045	0.1493	0.0264	0.0044	0.1206	0.0226	0.0069	0.0066	0.0017	0.002	0.0366	0.0188	0.0265	0.0603	0.021	0.0871	0.002
21	rs17815267	39365472	0.82	0.87875982057053	0.76	0.840461917458717	0.389872849217296	0.0814321838693286	0.009	0.0139	0.0197	0.0048	0.1759	0.0051	0.0052	0.0627	0.0016	0.1045	0.1492	0.0264	0.0044	0.1205	0.0226	0.0069	0.0066	0.0017	0.002	0.0366	0.0188	0.0265	0.0603	0.021	0.0871	0.002
21	rs17193516	39368325	0.82	0.87875982057053	0.76	0.840461917458717	0.396595342407781	0.0823323880694233	0.009	0.0139	0.0197	0.0047	0.1761	0.0051	0.0052	0.0629	0.0016	0.1045	0.1495	0.0264	0.0043	0.1206	0.0227	0.0068	0.0066	0.0016	0.0019	0.0366	0.0187	0.0264	0.0602	0.0209	0.0871	0.0019
21	rs1029260	39368849	0.82	0.87875982057053	0.76	0.840461917458717	0.397101865474838	0.0823323880694233	0.009	0.0139	0.0197	0.0047	0.1761	0.0051	0.0052	0.0629	0.0016	0.1045	0.1495	0.0264	0.0043	0.1206	0.0227	0.0068	0.0066	0.0016	0.0019	0.0366	0.0187	0.0264	0.0602	0.0209	0.0871	0.0019
21	rs2836115	39386696	0.82	0.87875982057053	0.77	0.773176121721263	0.349338381707078	0.10551490772154	0.0088	0.014	0.0197	0.0044	0.1757	0.0048	0.0048	0.0644	0.0013	0.105	0.1515	0.0261	0.0041	0.1217	0.0224	0.0068	0.0062	0.0014	0.0016	0.0355	0.0192	0.0262	0.0605	0.0195	0.0879	0.0016
21	rs2836117	39392423	0.82	0.87875982057053	0.77	0.773176121721263	0.348705827395524	0.110620385079525	0.0088	0.014	0.0197	0.0044	0.1757	0.0048	0.0048	0.0645	0.0013	0.1051	0.1516	0.0261	0.0041	0.1218	0.0224	0.0068	0.0062	0.0014	0.0016	0.0354	0.0193	0.0262	0.0605	0.0194	0.088	0.0015
21	rs2409948	39393489	0.82	0.87875982057053	0.77	0.773176121721263	0.348337110697016	0.115989665167208	0.0088	0.014	0.0197	0.0043	0.1758	0.0048	0.0048	0.0646	0.0013	0.1051	0.1518	0.0261	0.004	0.1219	0.0224	0.0069	0.0062	0.0014	0.0015	0.0354	0.0193	0.0261	0.0605	0.0191	0.0881	0.0015
21	rs16995724	39398787	0.82	0.87875982057053	0.77	0.773176121721263	0.338925102807664	0.122682269843163	0.0088	0.014	0.0198	0.0043	0.1759	0.0047	0.0048	0.0647	0.0012	0.1051	0.1519	0.0261	0.0039	0.1219	0.0224	0.0069	0.0062	0.0014	0.0015	0.0353	0.0194	0.0261	0.0605	0.019	0.0882	0.0014
21	rs9978558	39402209	0.82	0.87875982057053	0.77	0.773176121721263	0.337524823770349	0.130501977774154	0.0088	0.0141	0.0198	0.0043	0.1759	0.0047	0.0048	0.0647	0.0012	0.1051	0.1519	0.0261	0.0039	0.1219	0.0224	0.0069	0.0062	0.0014	0.0015	0.0353	0.0194	0.0261	0.0605	0.0189	0.0883	0.0014
21	rs73208199	39410915	0.82	0.87875982057053	0.77	0.773176121721263	0.325413732762248	0.129694001351637	0.0088	0.014	0.0198	0.0043	0.1761	0.0047	0.0048	0.0648	0.0012	0.1051	0.1521	0.026	0.0036	0.1219	0.0223	0.0068	0.0062	0.0013	0.0014	0.0354	0.0197	0.0261	0.0606	0.0187	0.0884	0.0014
21	rs7280622	39417006	0.82	0.87875982057053	0.77	0.773176121721263	0.325007232992613	0.147326056600099	0.0088	0.014	0.0199	0.0042	0.1762	0.0047	0.0048	0.0649	0.0011	0.1051	0.1524	0.0259	0.0035	0.1221	0.0222	0.0068	0.0062	0.0013	0.0013	0.0354	0.0198	0.0261	0.0604	0.0186	0.0884	0.0014
21	rs2032091	39417372	0.82	0.87875982057053	0.77	0.773176121721263	0.326685757049695	0.147796083879791	0.0087	0.014	0.0199	0.0042	0.1762	0.0047	0.0048	0.0649	0.0011	0.1051	0.1524	0.0259	0.0034	0.1221	0.0222	0.0068	0.0062	0.0013	0.0013	0.0354	0.0198	0.0261	0.0604	0.0186	0.0884	0.0014
21	rs2252355	39440942	0.82	0.87875982057053	0.77	0.773176121721263	0.294652930410734	0.170679278220969	0.0088	0.0139	0.0198	0.0042	0.1761	0.0046	0.0046	0.0651	9e-04	0.1053	0.1528	0.0259	0.0034	0.1224	0.0217	0.0068	0.0063	0.0013	0.0012	0.0358	0.0198	0.0261	0.0605	0.018	0.0887	0.0013
21	rs79634234	39446001	0.82	0.87875982057053	0.77	0.773176121721263	0.289850549452399	0.1763538447233	0.0087	0.0139	0.0198	0.0042	0.176	0.0046	0.0046	0.0651	9e-04	0.1054	0.1529	0.0259	0.0033	0.1225	0.0217	0.0068	0.0063	0.0012	0.0012	0.0358	0.0198	0.0261	0.0605	0.0179	0.0887	0.0013
21	rs2212738	39450558	0.82	0.87875982057053	0.77	0.773176121721263	0.254154638315265	0.207882820614509	0.0087	0.0138	0.0199	0.0041	0.1745	0.0047	0.0047	0.0653	8e-04	0.1066	0.1535	0.0258	0.0032	0.1233	0.0214	0.0067	0.0063	0.0011	0.001	0.036	0.0197	0.0263	0.0604	0.0174	0.0888	0.0012
21	rs2836140	39452670	0.82	0.87875982057053	0.77	0.773176121721263	0.257103350424016	0.250256959150218	0.0086	0.0136	0.02	0.004	0.1738	0.0048	0.0047	0.0653	6e-04	0.1073	0.154	0.0258	0.003	0.124	0.0213	0.0066	0.0063	9e-04	9e-04	0.0363	0.0197	0.0263	0.0603	0.017	0.0891	0.001
21	rs16995770	39464290	0.82	0.87875982057053	0.77	0.773176121721263	0.274766321313162	0.263063003381915	0.0085	0.0135	0.0199	0.004	0.1734	0.0048	0.0048	0.0653	5e-04	0.1076	0.1541	0.0257	0.0029	0.1243	0.0214	0.0068	0.0064	9e-04	9e-04	0.0362	0.0198	0.0264	0.0602	0.0171	0.089	0.001
21	rs2836149	39474960	0.82	0.87875982057053	0.77	0.773176121721263	0.277795284033172	0.270058579638946	0.0085	0.0135	0.0199	0.0041	0.1734	0.0048	0.0048	0.0654	5e-04	0.1076	0.1541	0.0257	0.0029	0.1243	0.0214	0.0068	0.0064	8e-04	8e-04	0.0361	0.0198	0.0264	0.0602	0.0171	0.089	9e-04
21	rs2836156	39486933	0.82	0.87875982057053	0.77	0.773176121721263	0.284569230978131	0.291499107875393	0.0085	0.0136	0.0198	0.0041	0.1734	0.0048	0.0048	0.0654	5e-04	0.1076	0.1541	0.0256	0.0028	0.1245	0.0215	0.0069	0.0064	8e-04	8e-04	0.036	0.0199	0.0264	0.0602	0.017	0.0889	9e-04
21	rs61731605	39493232	0.82	0.87875982057053	0.77	0.773176121721263	0.280842119789566	0.315720605577904	0.0085	0.0135	0.0199	0.0041	0.1733	0.0048	0.0048	0.0655	4e-04	0.1077	0.1541	0.0256	0.0028	0.1244	0.0214	0.0068	0.0065	8e-04	8e-04	0.0361	0.0199	0.0265	0.0602	0.017	0.0889	9e-04
21	rs35513716	39497314	0.82	0.87875982057053	0.77	0.773176121721263	0.280654106468206	0.317895986017691	0.0085	0.0135	0.0199	0.0041	0.1733	0.0048	0.0048	0.0655	4e-04	0.1077	0.1541	0.0256	0.0028	0.1244	0.0214	0.0068	0.0065	8e-04	8e-04	0.0361	0.0199	0.0265	0.0602	0.017	0.0889	9e-04
21	rs1016695	39525549	0.82	0.87875982057053	0.77	0.773176121721263	0.258359925745596	0.336439597271286	0.0085	0.0136	0.02	0.004	0.1724	0.0049	0.005	0.0656	4e-04	0.1077	0.1541	0.0258	0.0029	0.1244	0.0214	0.0069	0.0062	8e-04	8e-04	0.0362	0.02	0.0267	0.0602	0.0172	0.0888	9e-04
21	rs116981929	39527419	0.82	0.87875982057053	0.77	0.773176121721263	0.259304547991797	0.330917699332554	0.0085	0.0136	0.02	0.004	0.1725	0.0049	0.005	0.0656	4e-04	0.1077	0.1541	0.0258	0.0029	0.1244	0.0214	0.0069	0.0062	8e-04	8e-04	0.0362	0.02	0.0267	0.0602	0.0172	0.0888	9e-04
21	rs62223512	39527680	0.82	0.87875982057053	0.77	0.773176121721263	0.25993533906397	0.329938822764809	0.0085	0.0136	0.02	0.004	0.1725	0.0049	0.005	0.0656	4e-04	0.1077	0.1541	0.0258	0.0029	0.1243	0.0214	0.0069	0.0062	8e-04	8e-04	0.0362	0.02	0.0267	0.0602	0.0172	0.0888	9e-04
21	rs73210185	39539224	0.82	0.87875982057053	0.77	0.773176121721263	0.260251047410281	0.329083001416643	0.0085	0.0136	0.02	0.004	0.1725	0.0049	0.005	0.0656	4e-04	0.1076	0.1541	0.0257	0.0029	0.1243	0.0214	0.0069	0.0062	8e-04	8e-04	0.0362	0.02	0.0268	0.0602	0.0173	0.0888	9e-04
21	rs73210199	39575607	0.82	0.87875982057053	0.78	0.709419594942363	0.264101280950748	0.310301585774681	0.0085	0.0136	0.02	0.0039	0.1724	0.0049	0.0051	0.0655	4e-04	0.1076	0.1543	0.0255	0.0029	0.1244	0.0214	0.0069	0.0062	8e-04	8e-04	0.0362	0.0201	0.0269	0.0602	0.0173	0.0886	9e-04
21	rs12185817	39584592	0.82	0.87875982057053	0.78	0.709419594942363	0.263692154964209	0.313429177770568	0.0085	0.0136	0.02	0.0039	0.1723	0.0049	0.0051	0.0656	4e-04	0.1076	0.1543	0.0255	0.0029	0.1244	0.0214	0.0069	0.0062	8e-04	8e-04	0.0362	0.0201	0.0269	0.0603	0.0173	0.0886	9e-04
21	rs13052343	39586750	0.82	0.87875982057053	0.78	0.709419594942363	0.271155185232334	0.309341129294488	0.0085	0.0136	0.02	0.0039	0.1723	0.0049	0.0051	0.0656	4e-04	0.1077	0.1543	0.0255	0.0029	0.1244	0.0214	0.0069	0.0062	8e-04	8e-04	0.0362	0.0201	0.0269	0.0603	0.0173	0.0885	0.001
21	rs75158675	39589258	0.82	0.87875982057053	0.78	0.709419594942363	0.271247456354077	0.306584769247575	0.0085	0.0136	0.02	0.0039	0.1723	0.0049	0.0051	0.0656	4e-04	0.1076	0.1543	0.0255	0.0029	0.1244	0.0214	0.0069	0.0062	8e-04	8e-04	0.0362	0.0201	0.0269	0.0603	0.0173	0.0885	0.001
21	rs2836209	39597557	0.82	0.87875982057053	0.78	0.709419594942363	0.273559744953496	0.291734891674382	0.0085	0.0136	0.0201	0.0039	0.1722	0.0049	0.0051	0.0656	4e-04	0.1076	0.1544	0.0254	0.0028	0.1245	0.0214	0.007	0.0062	7e-04	8e-04	0.0361	0.0201	0.0269	0.0603	0.0174	0.0884	0.001
21	rs117395775	39617442	0.82	0.87875982057053	0.78	0.709419594942363	0.272171100274931	0.251832600313911	0.0085	0.0136	0.0201	0.0038	0.172	0.005	0.0051	0.0656	4e-04	0.1075	0.1544	0.0253	0.0028	0.1245	0.0213	0.007	0.0062	7e-04	8e-04	0.0361	0.0202	0.027	0.0603	0.0174	0.0884	0.001
21	rs2836244	39627712	0.82	0.87875982057053	0.78	0.709419594942363	0.268670277711227	0.224286708853328	0.0086	0.0136	0.0201	0.0036	0.1714	0.0051	0.0053	0.0656	5e-04	0.1073	0.1545	0.0252	0.0029	0.1244	0.0213	0.0072	0.0063	8e-04	8e-04	0.0361	0.0205	0.0272	0.0602	0.0175	0.0885	0.001
21	rs16996036	39629418	0.82	0.87875982057053	0.78	0.709419594942363	0.273791556484616	0.217160279196102	0.0086	0.0136	0.0201	0.0035	0.1713	0.0052	0.0053	0.0656	5e-04	0.1073	0.1545	0.0252	0.0029	0.1244	0.0213	0.0072	0.0063	8e-04	9e-04	0.0361	0.0204	0.0273	0.0602	0.0176	0.0885	0.001
21	rs2226370	39645123	0.83	0.81451029553121	0.78	0.709419594942363	0.300910086325042	0.221254179915476	0.0086	0.0135	0.0201	0.0033	0.1709	0.0054	0.0053	0.0655	5e-04	0.1075	0.1545	0.0252	0.0029	0.1246	0.0213	0.0073	0.0063	7e-04	9e-04	0.0361	0.0201	0.0275	0.0601	0.0176	0.0885	0.001
21	rs117854939	39646689	0.83	0.81451029553121	0.78	0.709419594942363	0.29702144874455	0.220390224613023	0.0087	0.0135	0.0201	0.0033	0.1708	0.0055	0.0053	0.0655	5e-04	0.1076	0.1543	0.0252	0.0029	0.1244	0.0213	0.0073	0.0063	7e-04	9e-04	0.0361	0.0201	0.0275	0.06	0.0177	0.0886	0.001
21	rs1892685	39651096	0.83	0.81451029553121	0.78	0.709419594942363	0.292678865031633	0.21694550675944	0.0087	0.0135	0.0201	0.0033	0.1708	0.0055	0.0053	0.0655	5e-04	0.1076	0.1542	0.0251	0.0029	0.1244	0.0214	0.0073	0.0063	7e-04	9e-04	0.0361	0.0202	0.0276	0.0599	0.0178	0.0887	0.001
21	rs2836288	39659766	0.83	0.81451029553121	0.78	0.709419594942363	0.283670430397778	0.213198340012011	0.0087	0.0135	0.0203	0.0033	0.1707	0.0055	0.0053	0.0655	6e-04	0.1076	0.1539	0.0251	0.003	0.1241	0.0214	0.0073	0.0063	7e-04	9e-04	0.0361	0.0202	0.0276	0.0598	0.0179	0.0887	0.0011
21	rs117135763	39661730	0.83	0.81451029553121	0.78	0.709419594942363	0.284095988109743	0.209897476102261	0.0087	0.0135	0.0203	0.0033	0.1707	0.0055	0.0053	0.0655	6e-04	0.1076	0.1539	0.0251	0.003	0.1241	0.0214	0.0073	0.0063	7e-04	9e-04	0.0361	0.0202	0.0276	0.0598	0.0179	0.0887	0.0011
21	rs9981890	39665532	0.83	0.81451029553121	0.78	0.709419594942363	0.295280329455339	0.208942361440764	0.0087	0.0135	0.0202	0.0033	0.1707	0.0056	0.0054	0.0658	5e-04	0.1077	0.1536	0.025	0.003	0.1239	0.0217	0.0073	0.0062	6e-04	9e-04	0.0359	0.0201	0.0276	0.0596	0.0182	0.0892	0.001
21	rs55685624	39668476	0.83	0.81451029553121	0.78	0.709419594942363	0.29557013782868	0.207882820614509	0.0087	0.0135	0.0202	0.0033	0.1707	0.0056	0.0054	0.0658	5e-04	0.1077	0.1536	0.025	0.003	0.1239	0.0217	0.0073	0.0062	6e-04	9e-04	0.0359	0.0201	0.0276	0.0596	0.0182	0.0892	0.001
21	rs2836300	39670392	0.83	0.81451029553121	0.78	0.709419594942363	0.295521825926244	0.208094585573697	0.0087	0.0135	0.0202	0.0033	0.1707	0.0056	0.0054	0.0658	5e-04	0.1077	0.1536	0.025	0.003	0.1239	0.0217	0.0073	0.0062	6e-04	9e-04	0.0359	0.0201	0.0276	0.0596	0.0183	0.0892	0.001
21	rs3746876	39671447	0.83	0.81451029553121	0.78	0.709419594942363	0.294315394428573	0.208094585573697	0.0087	0.0135	0.0202	0.0033	0.1707	0.0056	0.0054	0.0658	5e-04	0.1077	0.1536	0.025	0.003	0.1239	0.0217	0.0073	0.0062	6e-04	9e-04	0.0359	0.0201	0.0276	0.0596	0.0183	0.0892	0.001
21	rs2230033	39671476	0.83	0.81451029553121	0.78	0.709419594942363	0.294267191820306	0.208200494923219	0.0087	0.0135	0.0202	0.0033	0.1707	0.0056	0.0054	0.0658	5e-04	0.1077	0.1536	0.025	0.003	0.1239	0.0217	0.0073	0.0062	6e-04	9e-04	0.0359	0.0201	0.0276	0.0596	0.0183	0.0892	0.001
21	rs79732948	39675569	0.83	0.81451029553121	0.78	0.709419594942363	0.305316884423813	0.182497408189411	0.0087	0.0135	0.0202	0.0033	0.1706	0.0056	0.0054	0.0658	5e-04	0.1077	0.1534	0.025	0.003	0.1238	0.0218	0.0073	0.0062	6e-04	9e-04	0.0358	0.0202	0.0277	0.0595	0.0183	0.0893	0.001
21	rs3171455	39679196	0.83	0.81451029553121	0.78	0.709419594942363	0.310798631760241	0.177857822252424	0.0087	0.0135	0.0202	0.0033	0.1706	0.0056	0.0054	0.0658	5e-04	0.1077	0.1533	0.025	0.003	0.1238	0.0218	0.0073	0.0062	7e-04	9e-04	0.0358	0.0201	0.0277	0.0595	0.0184	0.0893	0.001
21	rs9976498	39689778	0.83	0.81451029553121	0.8	0.592267592767429	0.324905649575964	0.167522000082148	0.0087	0.0135	0.0202	0.0033	0.1704	0.0056	0.0054	0.0657	6e-04	0.1077	0.153	0.025	0.003	0.1236	0.0219	0.0073	0.0063	7e-04	9e-04	0.0357	0.0202	0.0278	0.0594	0.0185	0.0894	0.001
21	rs73423947	39691396	0.83	0.81451029553121	0.79	0.649136622646432	0.339184744032471	0.168900772879718	0.0086	0.0135	0.0202	0.0034	0.1703	0.0056	0.0055	0.0657	6e-04	0.1078	0.1529	0.025	0.003	0.1235	0.0219	0.0074	0.0063	7e-04	9e-04	0.0357	0.0202	0.0279	0.0594	0.0186	0.0894	0.001
21	rs8128874	39697715	0.83	0.81451029553121	0.79	0.649136622646432	0.363134934537425	0.154815099722716	0.0084	0.0136	0.0201	0.0035	0.1697	0.0057	0.0057	0.0655	7e-04	0.1082	0.1519	0.025	0.0031	0.1232	0.0221	0.0075	0.0064	7e-04	0.001	0.0356	0.0203	0.0284	0.059	0.0191	0.0893	0.001
21	rs2836307	39698055	0.83	0.81451029553121	0.79	0.649136622646432	0.359379051931816	0.155580873835835	0.0084	0.0136	0.0201	0.0035	0.1696	0.0057	0.0057	0.0655	7e-04	0.1083	0.1518	0.025	0.0032	0.1231	0.0221	0.0075	0.0064	8e-04	0.001	0.0356	0.0204	0.0284	0.059	0.0192	0.0892	0.001
21	rs61665792	39698501	0.83	0.81451029553121	0.79	0.649136622646432	0.387589299384477	0.142934327898062	0.0084	0.0136	0.0201	0.0035	0.1694	0.0057	0.0058	0.0654	7e-04	0.1083	0.1514	0.025	0.0032	0.1231	0.0221	0.0076	0.0065	8e-04	0.001	0.0355	0.0204	0.0286	0.059	0.0194	0.0892	0.0011
21	rs56121533	39700292	0.83	0.81451029553121	0.79	0.649136622646432	0.321714278784667	0.117023328175156	0.0087	0.0139	0.0201	0.0037	0.1682	0.0058	0.0061	0.065	9e-04	0.1081	0.1496	0.0249	0.0033	0.1232	0.0223	0.0079	0.0068	0.001	0.0011	0.0354	0.0206	0.0293	0.0587	0.0202	0.0886	0.0012
21	rs73211975	39703477	0.84	0.753316385445839	0.79	0.649136622646432	0.275789506572396	0.100015331350576	0.0088	0.0141	0.0201	0.0039	0.1672	0.006	0.0064	0.0645	0.001	0.108	0.1484	0.025	0.0034	0.1232	0.0225	0.0083	0.007	0.0012	0.0012	0.0352	0.0208	0.0301	0.0587	0.0205	0.0875	0.0014
21	rs17193649	39704937	0.84	0.753316385445839	0.79	0.649136622646432	0.262920300865742	0.0979927276923974	0.0088	0.0142	0.0201	0.0039	0.167	0.006	0.0064	0.0645	0.001	0.108	0.1484	0.025	0.0034	0.1232	0.0225	0.0083	0.007	0.0013	0.0012	0.0352	0.0208	0.0302	0.0587	0.0205	0.0874	0.0014
21	rs76808559	39705041	0.84	0.753316385445839	0.79	0.649136622646432	0.263919404675335	0.0979927276923974	0.0088	0.0142	0.0201	0.0039	0.167	0.006	0.0064	0.0645	0.001	0.108	0.1484	0.025	0.0034	0.1232	0.0225	0.0083	0.007	0.0013	0.0012	0.0352	0.0208	0.0302	0.0587	0.0205	0.0874	0.0014
21	rs2096502	39712907	0.84	0.753316385445839	0.79	0.649136622646432	0.209030933900761	0.0963863223204539	0.009	0.0143	0.0201	0.0041	0.1657	0.0062	0.0067	0.0641	0.001	0.108	0.1474	0.0251	0.0037	0.1233	0.0226	0.0085	0.0078	0.0014	0.0013	0.0352	0.021	0.0306	0.0586	0.0206	0.087	0.0015
21	rs2836316	39715789	0.84	0.753316385445839	0.79	0.649136622646432	0.206363518380614	0.0966266183273808	0.009	0.0143	0.0201	0.0041	0.1657	0.0062	0.0067	0.0641	0.001	0.1079	0.1474	0.0251	0.0038	0.1234	0.0226	0.0085	0.0078	0.0014	0.0013	0.0352	0.021	0.0307	0.0586	0.0207	0.0868	0.0015
21	rs2836318	39716466	0.84	0.753316385445839	0.79	0.649136622646432	0.20731678702635	0.0969473785145671	0.009	0.0143	0.0201	0.0041	0.1657	0.0062	0.0067	0.0641	0.001	0.1079	0.1474	0.0251	0.0038	0.1234	0.0226	0.0085	0.0078	0.0014	0.0013	0.0352	0.021	0.0307	0.0586	0.0207	0.0868	0.0015
21	rs79533914	39718026	0.84	0.753316385445839	0.79	0.649136622646432	0.213735326450841	0.102381705502279	0.009	0.0143	0.0201	0.0041	0.1657	0.0062	0.0067	0.0641	0.001	0.1079	0.1473	0.0251	0.0038	0.1234	0.0226	0.0085	0.0078	0.0014	0.0013	0.0352	0.021	0.0307	0.0586	0.0207	0.0868	0.0015
21	rs13050898	39721954	0.84	0.753316385445839	0.78	0.709419594942363	0.244939645741471	0.118493618503065	0.0091	0.0143	0.02	0.0041	0.1656	0.0062	0.0067	0.0639	0.001	0.108	0.1471	0.025	0.0038	0.1234	0.0227	0.0084	0.0078	0.0015	0.0013	0.0351	0.021	0.0307	0.0586	0.0207	0.0868	0.0015
21	rs80100071	39722275	0.84	0.753316385445839	0.78	0.709419594942363	0.239086607283448	0.120057941307694	0.0091	0.0143	0.02	0.0042	0.1656	0.0062	0.0067	0.0639	0.001	0.108	0.1471	0.025	0.0038	0.1234	0.0227	0.0084	0.0078	0.0015	0.0013	0.0351	0.021	0.0307	0.0586	0.0207	0.0868	0.0015
21	rs77994369	39728822	0.85	0.695135765909148	0.78	0.709419594942363	0.0754198315358108	0.0822572181755954	0.0103	0.0149	0.02	0.0048	0.1638	0.006	0.0064	0.0617	0.0014	0.1088	0.142	0.0255	0.0041	0.1244	0.0233	0.0082	0.0081	0.0023	0.0016	0.0352	0.0216	0.031	0.059	0.0216	0.0861	0.002
21	rs4816597	39730258	0.85	0.695135765909148	0.78	0.709419594942363	0.0602267844145187	0.0727964518298534	0.0103	0.0149	0.0201	0.0049	0.1637	0.006	0.0064	0.0616	0.0015	0.1089	0.1418	0.0256	0.0041	0.1244	0.0233	0.0082	0.0081	0.0023	0.0016	0.0352	0.0217	0.0311	0.0591	0.0217	0.0861	0.002
21	rs78554638	39731011	0.85	0.695135765909148	0.78	0.709419594942363	0.0647378345675996	0.0777247094247361	0.0104	0.0149	0.0201	0.0049	0.1637	0.006	0.0064	0.0617	0.0015	0.1088	0.1416	0.0256	0.0041	0.1244	0.0233	0.0082	0.0081	0.0023	0.0016	0.0351	0.0217	0.0311	0.0591	0.0217	0.0861	0.002
21	rs73212000	39731391	0.85	0.695135765909148	0.78	0.709419594942363	0.0651283726500597	0.0805359924956951	0.0104	0.0149	0.0201	0.0049	0.1637	0.006	0.0064	0.0616	0.0015	0.1088	0.1415	0.0256	0.0041	0.1244	0.0233	0.0082	0.0081	0.0024	0.0016	0.0351	0.0217	0.0311	0.0591	0.0217	0.0861	0.002
21	rs2154562	39733928	0.86	0.639923359357885	0.78	0.709419594942363	0.0369262539751678	0.116506062240943	0.0146	0.0158	0.0199	0.0061	0.1667	0.0062	0.0058	0.0612	0.0024	0.108	0.1309	0.0232	0.0047	0.1271	0.0224	0.0075	0.0079	0.0037	0.0018	0.0331	0.0227	0.0309	0.0607	0.0214	0.0863	0.003
21	rs117404413	39738354	0.86	0.639923359357885	0.78	0.709419594942363	0.0319259269135197	0.106345498243256	0.0148	0.0158	0.0199	0.0061	0.1667	0.0062	0.0058	0.0612	0.0025	0.1079	0.1304	0.0231	0.0048	0.1273	0.0224	0.0074	0.0079	0.0038	0.0018	0.0331	0.0228	0.0309	0.0607	0.0214	0.0865	0.0031
21	rs34613855	39738517	0.86	0.639923359357885	0.78	0.709419594942363	0.0319862311905518	0.104356314327584	0.0147	0.0158	0.0199	0.0061	0.1667	0.0062	0.0058	0.0612	0.0025	0.1079	0.1304	0.0231	0.0048	0.1273	0.0224	0.0074	0.0079	0.0038	0.0018	0.0331	0.0228	0.0309	0.0607	0.0214	0.0865	0.0031
21	rs9305645	39739136	0.86	0.639923359357885	0.78	0.709419594942363	0.0331596048385736	0.112654380909882	0.0147	0.0158	0.0199	0.0061	0.1666	0.0062	0.0058	0.0612	0.0025	0.1079	0.1304	0.0231	0.0047	0.1273	0.0224	0.0074	0.0079	0.0038	0.0018	0.0331	0.0228	0.0309	0.0606	0.0214	0.0866	0.0031
21	rs117869894	39748431	0.86	0.639923359357885	0.78	0.709419594942363	0.0336948077210743	0.152525884493987	0.0149	0.0158	0.02	0.0061	0.1661	0.0061	0.0057	0.0606	0.0025	0.108	0.1302	0.023	0.0048	0.1275	0.0224	0.0073	0.0078	0.0038	0.0018	0.0338	0.023	0.0308	0.0607	0.0214	0.0867	0.0031
21	rs62217880	39753017	0.86	0.639923359357885	0.78	0.709419594942363	0.0268724636869753	0.115817726184266	0.0153	0.0158	0.0201	0.0061	0.1652	0.0061	0.0056	0.0598	0.0025	0.1082	0.1299	0.0229	0.0048	0.1277	0.0224	0.0073	0.0078	0.0039	0.0018	0.0348	0.0233	0.0306	0.0608	0.0214	0.0868	0.0031
21	rs2836355	39757300	0.86	0.639923359357885	0.78	0.709419594942363	0.0265642247710214	0.111805161728862	0.0154	0.0158	0.0201	0.0061	0.165	0.0061	0.0056	0.0595	0.0025	0.1081	0.1299	0.0228	0.0048	0.1277	0.0224	0.0073	0.0078	0.0039	0.0018	0.0351	0.0234	0.0306	0.0609	0.0214	0.0869	0.0031
21	rs75403041	39759705	0.86	0.639923359357885	0.78	0.709419594942363	0.0253666371154505	0.103449469081106	0.0154	0.0158	0.0201	0.0061	0.1649	0.0061	0.0056	0.0594	0.0025	0.1082	0.1298	0.0228	0.0048	0.1277	0.0224	0.0072	0.0078	0.0038	0.0018	0.0353	0.0235	0.0306	0.0609	0.0214	0.0869	0.0031
21	rs71316641	39761537	0.86	0.639923359357885	0.78	0.709419594942363	0.0253871293383151	0.100259127938522	0.0155	0.0158	0.0201	0.0061	0.1648	0.0061	0.0056	0.0593	0.0025	0.1082	0.1298	0.0228	0.0048	0.1277	0.0224	0.0072	0.0078	0.0038	0.0018	0.0354	0.0235	0.0306	0.0609	0.0214	0.087	0.0031
21	rs2836363	39766031	0.86	0.639923359357885	0.78	0.709419594942363	0.0233378513143816	0.0740880721507569	0.0156	0.0157	0.0202	0.0061	0.1646	0.0061	0.0056	0.0591	0.0025	0.1081	0.1297	0.0228	0.0048	0.1277	0.0224	0.0072	0.0078	0.0039	0.0019	0.0357	0.0236	0.0306	0.061	0.0215	0.087	0.0031
21	rs17853963	39775468	0.86	0.639923359357885	0.78	0.709419594942363	0.0214736824286636	0.0760429869509714	0.0161	0.0157	0.02	0.0061	0.1645	0.006	0.0055	0.0588	0.0025	0.1079	0.1294	0.0226	0.0049	0.1278	0.0223	0.0071	0.0075	0.0038	0.0019	0.0354	0.0238	0.0306	0.0616	0.0215	0.0875	0.0032
21	rs17230484	39775558	0.86	0.639923359357885	0.78	0.709419594942363	0.0214101317321932	0.0739440968086657	0.0161	0.0157	0.02	0.0061	0.1645	0.006	0.0055	0.0588	0.0025	0.1079	0.1294	0.0226	0.0049	0.1278	0.0223	0.0071	0.0075	0.0038	0.0019	0.0354	0.0238	0.0306	0.0616	0.0215	0.0875	0.0032
21	rs2253645	39777220	0.86	0.639923359357885	0.78	0.709419594942363	0.0204292359577611	0.05791583074535	0.0162	0.0157	0.02	0.0061	0.1645	0.006	0.0055	0.0587	0.0026	0.1078	0.1294	0.0226	0.0049	0.1278	0.0223	0.0071	0.0075	0.0039	0.0019	0.0354	0.0239	0.0306	0.0617	0.0216	0.0875	0.0032
21	rs79510477	39786599	0.86	0.639923359357885	0.78	0.709419594942363	0.020315502843786	0.0484101843611724	0.0165	0.0156	0.0199	0.0061	0.1645	0.006	0.0054	0.0585	0.0026	0.1076	0.1291	0.0225	0.005	0.1276	0.0223	0.007	0.0074	0.0039	0.0019	0.0353	0.0241	0.0306	0.062	0.0216	0.0877	0.0032
21	rs2836379	39788503	0.86	0.639923359357885	0.78	0.709419594942363	0.0197537133325068	0.0554705311692751	0.0166	0.0156	0.0199	0.0061	0.1644	0.006	0.0054	0.0585	0.0026	0.1076	0.129	0.0225	0.005	0.1276	0.0223	0.007	0.0074	0.0039	0.0019	0.0353	0.0241	0.0307	0.0621	0.0217	0.0878	0.0033
21	rs2836382	39792601	0.86	0.639923359357885	0.78	0.709419594942363	0.0235799940290132	0.0481700866478443	0.017	0.0156	0.0196	0.0062	0.1642	0.006	0.0054	0.0582	0.0027	0.1078	0.1281	0.0223	0.0051	0.1271	0.0225	0.0069	0.0072	0.004	0.0019	0.0354	0.0245	0.0307	0.0626	0.0218	0.0881	0.0033
21	rs116263913	39797781	0.86	0.639923359357885	0.78	0.709419594942363	0.0254589451446876	0.0816568593424426	0.0172	0.0155	0.0194	0.0062	0.1641	0.006	0.0054	0.0579	0.0027	0.1078	0.1278	0.0222	0.0051	0.1269	0.0226	0.007	0.0073	0.004	0.0019	0.0358	0.0246	0.0306	0.0628	0.0218	0.0882	0.0033
21	rs9983703	39804746	0.86	0.639923359357885	0.79	0.649136622646432	0.0259657187513382	0.0294116115371278	0.0173	0.0155	0.0194	0.0062	0.1639	0.006	0.0054	0.0578	0.0027	0.1078	0.1277	0.0221	0.0052	0.1268	0.0226	0.007	0.0073	0.0041	0.0019	0.0358	0.0248	0.0306	0.0629	0.0218	0.0883	0.0034
21	rs17230540	39804840	0.86	0.639923359357885	0.79	0.649136622646432	0.0260491345254186	0.0297963357880914	0.0173	0.0155	0.0194	0.0062	0.1639	0.006	0.0054	0.0578	0.0027	0.1078	0.1277	0.0221	0.0052	0.1268	0.0227	0.007	0.0073	0.0041	0.0019	0.0358	0.0248	0.0306	0.0629	0.0218	0.0883	0.0034
21	rs1573262	39804987	0.86	0.639923359357885	0.79	0.649136622646432	0.0296472240564664	0.0284600247675554	0.0173	0.0155	0.0194	0.0062	0.1638	0.006	0.0054	0.0578	0.0027	0.1078	0.1277	0.0221	0.0052	0.1268	0.0227	0.007	0.0073	0.0041	0.0019	0.0358	0.0248	0.0306	0.063	0.0218	0.0883	0.0035
21	rs979715	39806127	0.86	0.639923359357885	0.79	0.649136622646432	0.0306661663389184	0.0297963357880914	0.0173	0.0155	0.0194	0.0062	0.1638	0.006	0.0054	0.0578	0.0027	0.1078	0.1277	0.0221	0.0052	0.1268	0.0226	0.007	0.0073	0.0041	0.002	0.0358	0.0248	0.0306	0.063	0.0218	0.0883	0.0035
21	rs928724	39806885	0.86	0.639923359357885	0.79	0.649136622646432	0.0335074290869086	0.0420571097345026	0.0173	0.0154	0.0193	0.0063	0.1639	0.006	0.0054	0.0577	0.0028	0.1078	0.1276	0.022	0.0052	0.1267	0.0226	0.007	0.0073	0.0041	0.0019	0.036	0.0248	0.0306	0.063	0.0217	0.0882	0.0035
21	rs55962600	39807332	0.86	0.639923359357885	0.79	0.649136622646432	0.0366734113378578	0.0528208439220502	0.0174	0.0154	0.0192	0.0063	0.1639	0.006	0.0054	0.0578	0.0028	0.1078	0.1274	0.022	0.0052	0.1266	0.0227	0.007	0.0073	0.0041	0.0019	0.036	0.0249	0.0306	0.063	0.0217	0.0882	0.0035
21	rs1076817	39809392	0.86	0.639923359357885	0.79	0.649136622646432	0.052532890688383	0.0826333451104271	0.0175	0.0153	0.0189	0.0064	0.1643	0.0059	0.0056	0.0581	0.003	0.1076	0.1266	0.022	0.0053	0.1258	0.0229	0.007	0.0073	0.0043	0.0019	0.0364	0.025	0.0305	0.0629	0.0216	0.0884	0.0035
21	rs2836396	39810743	0.86	0.639923359357885	0.79	0.649136622646432	0.0628655585321336	0.130591867625126	0.0176	0.0153	0.0189	0.0065	0.1637	0.0059	0.0057	0.0584	0.0031	0.1073	0.1261	0.022	0.0053	0.1253	0.0231	0.0071	0.0073	0.0043	0.0019	0.0367	0.025	0.0305	0.0634	0.0216	0.0887	0.0035
21	rs2836397	39812389	0.86	0.639923359357885	0.79	0.649136622646432	0.065559747380754	0.201144429922278	0.0176	0.0152	0.0189	0.0065	0.1627	0.0059	0.0059	0.0593	0.0032	0.1069	0.1269	0.0222	0.0053	0.1248	0.0229	0.0073	0.0069	0.0045	0.0018	0.0365	0.025	0.0299	0.0643	0.0212	0.0888	0.0035
21	rs8131855	39813085	0.87	0.587631181685492	0.79	0.649136622646432	0.0716089973526232	0.226569922258789	0.0176	0.0152	0.019	0.0066	0.1624	0.0059	0.006	0.0597	0.0032	0.1066	0.1274	0.0222	0.0053	0.1247	0.0228	0.0073	0.0067	0.0045	0.0018	0.0365	0.0249	0.0296	0.0647	0.0211	0.0889	0.0035
21	rs2298336	39813287	0.87	0.587631181685492	0.79	0.649136622646432	0.0700383076459116	0.192207832856813	0.0176	0.0152	0.019	0.0066	0.1622	0.0059	0.006	0.0598	0.0032	0.1066	0.1275	0.0222	0.0053	0.1248	0.0228	0.0073	0.0067	0.0045	0.0018	0.0366	0.0249	0.0295	0.0648	0.021	0.0889	0.0035
21	rs2836398	39813766	0.87	0.587631181685492	0.79	0.649136622646432	0.0698128470071402	0.225481738887739	0.0177	0.0152	0.019	0.0066	0.1621	0.0059	0.006	0.0598	0.0032	0.1065	0.1275	0.0221	0.0051	0.1249	0.0228	0.0074	0.0067	0.0046	0.0018	0.0366	0.0249	0.0294	0.065	0.021	0.0888	0.0035
21	rs9636934	39815851	0.87	0.587631181685492	0.79	0.649136622646432	0.0748614567741514	0.263862866923018	0.0176	0.0152	0.0191	0.0066	0.162	0.0059	0.0061	0.0599	0.0032	0.1065	0.1275	0.0221	0.005	0.1249	0.0227	0.0073	0.0067	0.0046	0.0018	0.0367	0.0249	0.0294	0.0651	0.021	0.0887	0.0034
21	rs73215924	39816711	0.87	0.587631181685492	0.79	0.649136622646432	0.077111076123151	0.27780746404759	0.0176	0.0152	0.0191	0.0066	0.162	0.0059	0.0061	0.0599	0.0032	0.1065	0.1275	0.0221	0.005	0.1249	0.0227	0.0073	0.0067	0.0046	0.0018	0.0367	0.0249	0.0294	0.0652	0.021	0.0887	0.0034
21	rs2836410	39819563	0.87	0.587631181685492	0.79	0.649136622646432	0.0978169744080694	0.353287541709458	0.0176	0.0152	0.0191	0.0067	0.1622	0.0059	0.006	0.0601	0.0032	0.1064	0.1275	0.022	0.0048	0.1249	0.0227	0.0073	0.0067	0.0047	0.0018	0.0367	0.025	0.0291	0.0652	0.0209	0.0887	0.0034
21	rs75998109	39822586	0.87	0.587631181685492	0.79	0.649136622646432	0.10656026408301	0.355285144548908	0.0175	0.0152	0.0191	0.0067	0.1621	0.0058	0.006	0.0604	0.0033	0.1062	0.1277	0.0219	0.0047	0.125	0.0226	0.0072	0.0066	0.0048	0.0018	0.0368	0.0251	0.0287	0.0654	0.0208	0.0889	0.0034
21	rs9305648	39822906	0.87	0.587631181685492	0.79	0.649136622646432	0.107824359154225	0.397570232602079	0.0175	0.0152	0.0191	0.0067	0.1621	0.0058	0.006	0.0604	0.0033	0.1062	0.1277	0.0219	0.0047	0.125	0.0226	0.0072	0.0066	0.0048	0.0018	0.0368	0.0251	0.0287	0.0654	0.0208	0.0889	0.0034
21	rs79171130	39823432	0.87	0.587631181685492	0.79	0.649136622646432	0.110846510709773	0.517144490638045	0.0175	0.0152	0.0191	0.0067	0.1621	0.0058	0.006	0.0604	0.0033	0.1062	0.1276	0.0219	0.0047	0.125	0.0226	0.0072	0.0066	0.0048	0.0018	0.0368	0.0251	0.0287	0.0654	0.0207	0.0889	0.0034
21	rs55859251	39827733	0.87	0.587631181685492	0.79	0.649136622646432	0.124601243976029	0.359916887784937	0.0175	0.0151	0.0191	0.0067	0.1621	0.0058	0.006	0.0606	0.0033	0.1061	0.1276	0.0219	0.0046	0.1249	0.0226	0.0072	0.0065	0.0048	0.0018	0.0369	0.0252	0.0285	0.0658	0.0206	0.089	0.0033
21	rs1537105	39831660	0.88	0.538208189821859	0.79	0.649136622646432	0.186207107935706	0.264663487611455	0.0173	0.0149	0.0185	0.0061	0.1616	0.0049	0.0054	0.0624	0.0033	0.1052	0.1275	0.0226	0.0037	0.1204	0.0225	0.0066	0.0057	0.0055	0.002	0.0375	0.0268	0.0278	0.0723	0.0192	0.0914	0.003
21	rs2836416	39833491	0.88	0.538208189821859	0.8	0.592267592767429	0.0798273574542592	0.427134877645668	0.016	0.0142	0.0176	0.0049	0.1618	0.0034	0.0045	0.0638	0.0025	0.1004	0.1307	0.0223	0.0032	0.1207	0.0203	0.0054	0.0043	0.0051	0.0021	0.0386	0.0275	0.0274	0.0812	0.0187	0.0949	0.0026
21	rs2836418	39835031	0.88	0.538208189821859	0.8	0.592267592767429	0.0714010319626713	0.428976954637315	0.0157	0.0141	0.0175	0.0047	0.1615	0.0032	0.0043	0.064	0.0024	0.0997	0.1318	0.0224	0.0031	0.1208	0.0202	0.0051	0.0042	0.005	0.0022	0.0385	0.0276	0.0275	0.0822	0.0188	0.0954	0.0025
21	rs2836426	39841399	0.88	0.538208189821859	0.8	0.592267592767429	0.0834745660068192	0.306704457765356	0.0155	0.014	0.0176	0.0046	0.1613	0.0031	0.0043	0.0644	0.0023	0.0993	0.1323	0.0222	0.003	0.1209	0.02	0.005	0.004	0.005	0.0022	0.0384	0.0275	0.0279	0.0828	0.0187	0.0958	0.0025
21	rs74865278	39842249	0.88	0.538208189821859	0.8	0.592267592767429	0.0829242579871079	0.303358468565184	0.0155	0.014	0.0176	0.0045	0.1613	0.0031	0.0043	0.0644	0.0023	0.0993	0.1323	0.0222	0.003	0.121	0.02	0.005	0.004	0.005	0.0022	0.0384	0.0275	0.028	0.0828	0.0187	0.0958	0.0025
21	rs9978004	39846695	0.88	0.538208189821859	0.8	0.592267592767429	0.0773953057974636	0.282115512348375	0.0154	0.0139	0.0174	0.0045	0.1615	0.0031	0.0042	0.0646	0.0023	0.0993	0.1324	0.0222	0.003	0.1211	0.02	0.0049	0.004	0.005	0.0022	0.0382	0.0275	0.0281	0.0829	0.0186	0.0958	0.0025
21	rs2836430	39849553	0.88	0.538208189821859	0.8	0.592267592767429	0.0726967617231868	0.282348958124428	0.0153	0.0139	0.0174	0.0045	0.1616	0.0031	0.0042	0.0646	0.0023	0.0992	0.1325	0.0222	0.003	0.121	0.02	0.0049	0.004	0.005	0.0022	0.0383	0.0275	0.0281	0.0829	0.0186	0.0959	0.0025
21	rs17285210	39861864	0.88	0.538208189821859	0.8	0.592267592767429	0.0698333238575931	0.27908610919341	0.0152	0.014	0.0174	0.0044	0.1615	0.0031	0.0043	0.0647	0.0023	0.099	0.1331	0.0221	0.003	0.1209	0.02	0.0049	0.004	0.0049	0.0021	0.0382	0.0274	0.028	0.0831	0.0186	0.096	0.0025
21	rs2836439	39865150	0.88	0.538208189821859	0.8	0.592267592767429	0.0703053720193673	0.269483027978752	0.0151	0.014	0.0174	0.0044	0.1615	0.0031	0.0043	0.0648	0.0023	0.0989	0.1335	0.0221	0.003	0.1209	0.02	0.0048	0.0039	0.0049	0.0021	0.0382	0.0274	0.0279	0.0833	0.0186	0.096	0.0025
21	rs117649676	39867795	0.88	0.538208189821859	0.8	0.592267592767429	0.0626936726124323	0.270864990982029	0.015	0.0141	0.0171	0.0041	0.1618	0.0032	0.0042	0.0652	0.0022	0.0985	0.1353	0.0216	0.0029	0.1208	0.02	0.0047	0.0038	0.0048	0.0021	0.0383	0.0273	0.0274	0.0838	0.0184	0.0961	0.0024
21	rs17285245	39871220	0.88	0.538208189821859	0.8	0.592267592767429	0.0668850109840221	0.2668404056607	0.0149	0.0141	0.017	0.004	0.1619	0.0032	0.0042	0.0654	0.0022	0.0984	0.1359	0.0215	0.0029	0.1207	0.0199	0.0046	0.0037	0.0048	0.002	0.0383	0.0273	0.0272	0.0839	0.0183	0.0964	0.0024
21	rs3787906	39871868	0.88	0.538208189821859	0.8	0.592267592767429	0.0687534380940585	0.267529005267728	0.0149	0.0141	0.0169	0.004	0.1619	0.0032	0.0042	0.0654	0.0022	0.0984	0.136	0.0214	0.0029	0.1206	0.0199	0.0046	0.0037	0.0048	0.002	0.0382	0.0273	0.0272	0.084	0.0183	0.0964	0.0024
21	rs2836445	39872696	0.88	0.538208189821859	0.8	0.592267592767429	0.0773953057974636	0.259188771051762	0.0149	0.0141	0.0169	0.0039	0.1619	0.0032	0.0042	0.0655	0.0022	0.0983	0.1361	0.0214	0.0029	0.1206	0.0199	0.0046	0.0037	0.0048	0.002	0.0382	0.0273	0.0272	0.0841	0.0183	0.0965	0.0024
21	rs2836448	39874086	0.88	0.538208189821859	0.8	0.592267592767429	0.0837045478431133	0.256578203829785	0.0149	0.014	0.0169	0.0039	0.1619	0.0031	0.0042	0.0655	0.0022	0.0983	0.1363	0.0213	0.0029	0.1206	0.0199	0.0045	0.0037	0.0048	0.002	0.0382	0.0272	0.0271	0.0841	0.0182	0.0965	0.0024
21	rs13047841	39876559	0.88	0.538208189821859	0.8	0.592267592767429	0.0847908808086307	0.255558940540181	0.0149	0.014	0.0169	0.0039	0.1619	0.0031	0.0043	0.0657	0.0022	0.0983	0.1364	0.0213	0.0028	0.1206	0.0199	0.0045	0.0037	0.0048	0.002	0.0382	0.0272	0.0271	0.0841	0.0182	0.0966	0.0024
21	rs80208476	39877239	0.88	0.538208189821859	0.8	0.592267592767429	0.0847212732206897	0.256578203829785	0.0149	0.014	0.0169	0.0039	0.1619	0.0031	0.0043	0.0657	0.0022	0.0983	0.1364	0.0213	0.0028	0.1206	0.0199	0.0045	0.0037	0.0048	0.002	0.0382	0.0271	0.0271	0.0841	0.0182	0.0967	0.0024
21	rs73906314	39878586	0.88	0.538208189821859	0.8	0.592267592767429	0.0864959150095285	0.256125040364968	0.0149	0.014	0.0169	0.0039	0.1619	0.0031	0.0043	0.0657	0.0022	0.0984	0.1365	0.0212	0.0028	0.1207	0.0199	0.0045	0.0037	0.0048	0.002	0.0382	0.0271	0.0271	0.0841	0.0182	0.0967	0.0024
21	rs8134689	39890830	0.88	0.538208189821859	0.8	0.592267592767429	0.115970250232066	0.271556793075828	0.0148	0.0139	0.0168	0.0038	0.1619	0.0031	0.0043	0.0661	0.0021	0.0983	0.1371	0.0211	0.0027	0.1206	0.0198	0.0046	0.0037	0.0047	0.0019	0.0381	0.0269	0.0268	0.0846	0.0181	0.0972	0.0022
21	rs59887250	39895082	0.88	0.538208189821859	0.8	0.592267592767429	0.123307362973676	0.285272005136179	0.0147	0.0138	0.0167	0.0037	0.1619	0.0032	0.0043	0.0662	0.0021	0.0981	0.1377	0.021	0.0027	0.1204	0.0197	0.0046	0.0037	0.0047	0.002	0.0381	0.0268	0.0267	0.085	0.0181	0.0972	0.0021
21	rs2836471	39898289	0.88	0.538208189821859	0.8	0.592267592767429	0.160664009425754	0.305747340710229	0.0147	0.0138	0.0166	0.0037	0.1614	0.0033	0.0044	0.0666	0.0021	0.0976	0.1389	0.0208	0.0026	0.1199	0.0195	0.0048	0.0038	0.0047	0.0021	0.038	0.0267	0.0266	0.0853	0.018	0.0976	0.002
21	rs2836472	39898389	0.88	0.538208189821859	0.8	0.592267592767429	0.168181933033531	0.306704457765356	0.0147	0.0138	0.0166	0.0037	0.1614	0.0033	0.0044	0.0666	0.0021	0.0976	0.139	0.0208	0.0026	0.1199	0.0195	0.0048	0.0038	0.0047	0.0021	0.038	0.0267	0.0266	0.0853	0.018	0.0976	0.002
21	rs1888469	39899504	0.88	0.538208189821859	0.8	0.592267592767429	0.168852858450763	0.3044327667443	0.0147	0.0138	0.0166	0.0037	0.1613	0.0032	0.0044	0.0666	0.002	0.0977	0.139	0.0208	0.0026	0.1198	0.0195	0.0047	0.0038	0.0046	0.0021	0.038	0.0267	0.0266	0.0854	0.0183	0.0978	0.002
21	rs2836484	39908195	0.88	0.538208189821859	0.8	0.592267592767429	0.219976136197975	0.308021951719163	0.0145	0.0137	0.0164	0.0037	0.161	0.0032	0.0045	0.0661	0.002	0.0972	0.1404	0.0206	0.0026	0.1194	0.0197	0.0048	0.0038	0.0046	0.0022	0.0376	0.0268	0.0264	0.086	0.0181	0.0985	0.0019
21	rs67353570	39908565	0.88	0.538208189821859	0.8	0.592267592767429	0.200617962624286	0.309221134621702	0.0145	0.0137	0.0164	0.0037	0.161	0.0032	0.0045	0.066	0.002	0.0971	0.1405	0.0206	0.0026	0.1193	0.0197	0.0049	0.0038	0.0045	0.0022	0.0376	0.0268	0.0264	0.0861	0.0181	0.0985	0.0019
21	rs16996425	39913386	0.88	0.538208189821859	0.8	0.592267592767429	0.210993974569878	0.322502909233952	0.0144	0.0137	0.0163	0.0037	0.161	0.0032	0.0045	0.0657	0.0019	0.0969	0.1414	0.0205	0.0025	0.1192	0.0197	0.0049	0.0037	0.0044	0.0022	0.0374	0.0265	0.0263	0.0867	0.0181	0.099	0.0018
21	rs3787917	39918509	0.88	0.538208189821859	0.8	0.592267592767429	0.230432292615237	0.332019946970045	0.0144	0.0136	0.0163	0.0037	0.161	0.0032	0.0045	0.0658	0.0018	0.0967	0.1418	0.0204	0.0024	0.1191	0.0197	0.0049	0.0037	0.0043	0.0022	0.0373	0.0264	0.0262	0.087	0.018	0.0991	0.0018
21	rs1999328	39930706	0.88	0.538208189821859	0.8	0.592267592767429	0.224816447230967	0.34211154935086	0.0144	0.0136	0.0163	0.0037	0.1609	0.0032	0.0045	0.0658	0.0019	0.0966	0.1419	0.0204	0.0024	0.1191	0.0197	0.0049	0.0037	0.0043	0.0022	0.0372	0.0264	0.0262	0.0873	0.018	0.0992	0.0017
21	rs117642503	39937647	0.88	0.538208189821859	0.8	0.592267592767429	0.227112130695896	0.373660076557514	0.0144	0.0134	0.016	0.0036	0.1607	0.0029	0.0041	0.0661	0.0018	0.0966	0.1426	0.0204	0.0023	0.119	0.0197	0.0051	0.0038	0.0041	0.002	0.037	0.0263	0.0261	0.0881	0.0179	0.0996	0.0017
21	rs113199876	39937677	0.88	0.538208189821859	0.8	0.592267592767429	0.227237723418818	0.37518193789137	0.0144	0.0134	0.016	0.0036	0.1607	0.0029	0.0041	0.0661	0.0018	0.0966	0.1426	0.0204	0.0023	0.119	0.0197	0.0051	0.0038	0.0041	0.002	0.037	0.0263	0.0261	0.0881	0.0179	0.0996	0.0017
21	rs28477632	39937882	0.88	0.538208189821859	0.8	0.592267592767429	0.220181783442516	0.371254024932243	0.0144	0.0134	0.016	0.0036	0.1607	0.0029	0.0041	0.0661	0.0018	0.0966	0.1427	0.0204	0.0023	0.119	0.0197	0.0051	0.0038	0.004	0.002	0.037	0.0263	0.0261	0.0882	0.0179	0.0997	0.0017
21	rs117013656	39940290	0.88	0.538208189821859	0.8	0.592267592767429	0.191487026041199	0.382561969226766	0.0144	0.0134	0.016	0.0036	0.1607	0.0029	0.004	0.0661	0.0018	0.0966	0.1429	0.0203	0.0023	0.1189	0.0197	0.0051	0.0038	0.004	0.002	0.037	0.0263	0.0261	0.0884	0.0178	0.0997	0.0016
21	rs114103632	39942744	0.88	0.538208189821859	0.8	0.592267592767429	0.177753051213413	0.385755371084237	0.0144	0.0133	0.016	0.0036	0.1607	0.0029	0.004	0.0661	0.0018	0.0966	0.143	0.0203	0.0023	0.1187	0.0196	0.0051	0.0038	0.0039	0.002	0.0369	0.0263	0.0261	0.0886	0.0178	0.0998	0.0016
21	rs2836525	39945849	0.88	0.538208189821859	0.8	0.592267592767429	0.104059769363468	0.50707962899475	0.0146	0.013	0.0159	0.0033	0.1599	0.0032	0.0037	0.0666	0.0015	0.097	0.1456	0.0198	0.0019	0.1168	0.0189	0.0056	0.004	0.0033	0.0016	0.0363	0.0264	0.026	0.0912	0.0172	0.1007	0.0014
21	rs2836529	39948379	0.88	0.538208189821859	0.81	0.53874877155386	0.100791693423988	0.529482328127282	0.0146	0.0129	0.0158	0.0033	0.1597	0.0032	0.0036	0.0668	0.0014	0.097	0.1462	0.0198	0.0019	0.1166	0.019	0.0056	0.0041	0.0032	0.0015	0.0363	0.0263	0.026	0.0917	0.0171	0.1007	0.0014
21	rs11702580	39949456	0.88	0.538208189821859	0.82	0.488512084344485	0.10440338490002	0.544410916978473	0.0146	0.0128	0.0158	0.0033	0.1597	0.0032	0.0036	0.0668	0.0014	0.097	0.1464	0.0198	0.0018	0.1164	0.019	0.0056	0.0041	0.0031	0.0014	0.0363	0.0263	0.026	0.0918	0.0171	0.1006	0.0014
21	rs2836535	39950290	0.88	0.538208189821859	0.82	0.488512084344485	0.105013047076644	0.539237046603799	0.0146	0.0128	0.0159	0.0033	0.1596	0.0032	0.0035	0.0668	0.0013	0.0972	0.1465	0.0198	0.0019	0.1163	0.019	0.0056	0.0042	0.0031	0.0014	0.0362	0.0263	0.0261	0.0919	0.017	0.1005	0.0014
21	rs2836537	39951548	0.88	0.538208189821859	0.83	0.441484906400802	0.127991836588613	0.518803754650554	0.0147	0.0127	0.0159	0.0033	0.1594	0.0032	0.0035	0.0668	0.0013	0.0973	0.1467	0.0198	0.0019	0.1161	0.0191	0.0056	0.0042	0.0032	0.0014	0.0362	0.0263	0.0261	0.0919	0.017	0.1004	0.0014
21	rs17230728	39952654	0.88	0.538208189821859	0.83	0.441484906400802	0.109587818096263	0.512864267370056	0.0147	0.0127	0.0159	0.0033	0.1593	0.0032	0.0035	0.0668	0.0013	0.0973	0.1468	0.0198	0.0019	0.1161	0.0191	0.0056	0.0042	0.0032	0.0014	0.0362	0.0264	0.0262	0.0919	0.017	0.1003	0.0014
21	rs881837	39955954	0.88	0.538208189821859	0.84	0.397589870063919	0.116111472918938	0.534911634763518	0.0148	0.0127	0.0158	0.0033	0.1581	0.0032	0.0036	0.067	0.0013	0.0969	0.1483	0.0196	0.002	0.1161	0.0192	0.0055	0.0043	0.0034	0.0014	0.0362	0.0268	0.0265	0.0916	0.0166	0.0998	0.0015
21	rs112005532	39957981	0.88	0.538208189821859	0.84	0.397589870063919	0.0838427309888813	0.511485467607265	0.015	0.0127	0.0157	0.0031	0.1562	0.0031	0.0036	0.0674	0.0014	0.0973	0.1499	0.0199	0.0022	0.1163	0.019	0.0052	0.0041	0.0035	0.0014	0.0358	0.0266	0.0273	0.0914	0.0165	0.099	0.0016
21	rs73217909	39959911	0.88	0.538208189821859	0.84	0.397589870063919	0.0710898207696274	0.470837901721992	0.0151	0.0128	0.0156	0.0029	0.1542	0.0031	0.0037	0.0678	0.0015	0.0974	0.1515	0.0202	0.0024	0.1166	0.0188	0.0049	0.0041	0.0037	0.0014	0.0354	0.0264	0.0283	0.0913	0.0165	0.0981	0.0018
21	rs11702833	39960164	0.88	0.538208189821859	0.84	0.397589870063919	0.0872974288661775	0.499118784882193	0.0151	0.0128	0.0156	0.0029	0.1539	0.0031	0.0037	0.0678	0.0015	0.0975	0.1517	0.0202	0.0025	0.1167	0.0188	0.0049	0.0041	0.0037	0.0014	0.0353	0.0263	0.0284	0.0913	0.0165	0.098	0.0018
21	rs73217913	39965498	0.88	0.538208189821859	0.84	0.397589870063919	0.0593760255294682	0.500214924685902	0.0148	0.0125	0.0153	0.0029	0.1527	0.0035	0.004	0.0679	0.0014	0.0969	0.1526	0.0206	0.0026	0.1169	0.0184	0.0047	0.0042	0.0038	0.0014	0.0366	0.0262	0.0291	0.0914	0.0166	0.0964	0.002
21	rs13052641	39967221	0.88	0.538208189821859	0.84	0.397589870063919	0.0697105214506588	0.518250518041954	0.0148	0.0125	0.0153	0.0029	0.1527	0.0035	0.004	0.0679	0.0014	0.097	0.1526	0.0206	0.0026	0.1169	0.0183	0.0047	0.0042	0.0038	0.0014	0.0366	0.0262	0.0291	0.0915	0.0166	0.0963	0.002
21	rs112586707	39970716	0.88	0.538208189821859	0.84	0.397589870063919	0.0689157366042166	0.525454132317607	0.0148	0.0125	0.0153	0.003	0.1526	0.0035	0.004	0.0679	0.0014	0.097	0.1526	0.0206	0.0026	0.1169	0.0183	0.0047	0.0042	0.0037	0.0014	0.0366	0.0262	0.0291	0.0915	0.0167	0.0963	0.002
21	rs75458718	39971881	0.88	0.538208189821859	0.84	0.397589870063919	0.0697923740700397	0.526286920707335	0.0148	0.0125	0.0153	0.003	0.1526	0.0035	0.004	0.0679	0.0014	0.097	0.1526	0.0206	0.0026	0.1169	0.0183	0.0047	0.0042	0.0037	0.0014	0.0366	0.0262	0.0292	0.0915	0.0167	0.0963	0.002
21	rs2836551	39972377	0.88	0.538208189821859	0.84	0.397589870063919	0.0696900680769439	0.525176609569361	0.0148	0.0125	0.0154	0.003	0.1526	0.0035	0.004	0.0679	0.0014	0.097	0.1526	0.0206	0.0026	0.1169	0.0183	0.0047	0.0042	0.0037	0.0014	0.0366	0.0262	0.0292	0.0915	0.0167	0.0963	0.002
21	rs463763	39977052	0.88	0.538208189821859	0.84	0.397589870063919	0.0599484820717615	0.514244003961533	0.0148	0.0125	0.0153	0.0029	0.1525	0.0035	0.004	0.0679	0.0014	0.097	0.1527	0.0206	0.0026	0.1169	0.0183	0.0046	0.0042	0.0037	0.0014	0.0366	0.0262	0.0293	0.0915	0.0166	0.0964	0.002
21	rs117910189	39978228	0.88	0.538208189821859	0.84	0.397589870063919	0.0597819100965037	0.513554018696574	0.0148	0.0125	0.0153	0.0029	0.1525	0.0035	0.004	0.0679	0.0014	0.097	0.1527	0.0206	0.0026	0.1169	0.0183	0.0046	0.0042	0.0037	0.0014	0.0366	0.0262	0.0293	0.0915	0.0167	0.0964	0.002
21	rs460574	39986245	0.88	0.538208189821859	0.84	0.397589870063919	0.0568716664587141	0.51438202906353	0.0147	0.0124	0.0152	0.0029	0.1522	0.0035	0.004	0.0681	0.0014	0.0972	0.1527	0.0207	0.0026	0.117	0.0181	0.0045	0.0042	0.0037	0.0014	0.0365	0.0262	0.0295	0.0917	0.0166	0.0967	0.002
21	rs118331	39990055	0.88	0.538208189821859	0.84	0.397589870063919	0.0544386326366099	0.504742962485496	0.0147	0.0124	0.0152	0.0029	0.1521	0.0035	0.004	0.0681	0.0014	0.0972	0.1527	0.0207	0.0026	0.1171	0.0181	0.0044	0.0042	0.0037	0.0014	0.0365	0.0262	0.0295	0.0917	0.0166	0.0967	0.002
21	rs9976318	39990690	0.88	0.538208189821859	0.84	0.397589870063919	0.0540400105047219	0.503644303702754	0.0147	0.0124	0.0152	0.0029	0.1521	0.0035	0.004	0.0681	0.0014	0.0972	0.1527	0.0207	0.0026	0.1171	0.0181	0.0044	0.0042	0.0037	0.0014	0.0365	0.0262	0.0295	0.0917	0.0166	0.0967	0.002
21	rs16996585	39990729	0.88	0.538208189821859	0.84	0.397589870063919	0.0539363442088896	0.50309520257712	0.0147	0.0124	0.0152	0.0029	0.1521	0.0035	0.004	0.0681	0.0014	0.0972	0.1527	0.0207	0.0026	0.1171	0.0181	0.0044	0.0042	0.0037	0.0014	0.0365	0.0262	0.0295	0.0917	0.0166	0.0967	0.002
21	rs460597	39993609	0.88	0.538208189821859	0.84	0.397589870063919	0.0501444332873527	0.497612594724942	0.0147	0.0124	0.0153	0.0029	0.152	0.0035	0.004	0.0681	0.0014	0.0971	0.1527	0.0207	0.0026	0.1171	0.0182	0.0044	0.0042	0.0036	0.0014	0.0365	0.0262	0.0294	0.0917	0.0166	0.0967	0.002
21	rs118088080	39999693	0.88	0.538208189821859	0.86	0.318862054747229	0.0486632401202467	0.498707890579933	0.0147	0.0123	0.0154	0.0029	0.1519	0.0035	0.004	0.068	0.0014	0.0971	0.1526	0.0207	0.0026	0.1173	0.0184	0.0044	0.0042	0.0036	0.0014	0.0366	0.0261	0.0292	0.0917	0.0165	0.0967	0.0021
21	rs464484	40003117	0.88	0.538208189821859	0.86	0.318862054747229	0.0485666306796529	0.50309520257712	0.0147	0.0123	0.0156	0.003	0.1518	0.0035	0.004	0.068	0.0014	0.0971	0.1526	0.0207	0.0026	0.1174	0.0185	0.0044	0.0042	0.0036	0.0014	0.0366	0.026	0.0289	0.0917	0.0165	0.0967	0.0021
21	rs78445426	40007518	0.88	0.538208189821859	0.88	0.251609301083599	0.0438250706380902	0.500214924685902	0.0147	0.0123	0.0156	0.003	0.1517	0.0035	0.004	0.068	0.0014	0.0971	0.1527	0.0207	0.0027	0.1175	0.0185	0.0044	0.0042	0.0036	0.0014	0.0366	0.0259	0.029	0.0917	0.0165	0.0967	0.0021
21	rs28665372	40015609	0.88	0.538208189821859	0.88	0.251609301083599	0.0348344576582059	0.48234356693159	0.0145	0.0121	0.0157	0.003	0.1509	0.0037	0.0041	0.0681	0.0015	0.0969	0.1531	0.0207	0.0028	0.1178	0.0185	0.0043	0.0043	0.0034	0.0016	0.0363	0.0256	0.0296	0.0917	0.0163	0.0963	0.0023
21	rs117980332	40023665	0.88	0.538208189821859	0.88	0.251609301083599	0.0320345320658758	0.465044999955938	0.0145	0.012	0.0157	0.0031	0.1509	0.0038	0.0041	0.0681	0.0015	0.0969	0.1533	0.0207	0.0029	0.1179	0.0184	0.0042	0.0044	0.0034	0.0016	0.0362	0.0255	0.0298	0.0916	0.0162	0.0962	0.0023
21	rs73220107	40023819	0.88	0.538208189821859	0.88	0.251609301083599	0.0320103752426631	0.464776018810873	0.0145	0.012	0.0157	0.0031	0.1509	0.0038	0.0041	0.0681	0.0015	0.0969	0.1533	0.0207	0.0029	0.1179	0.0184	0.0042	0.0044	0.0034	0.0016	0.0362	0.0255	0.0298	0.0916	0.0162	0.0962	0.0023
21	rs117948363	40027089	0.88	0.538208189821859	0.88	0.251609301083599	0.0315538185762729	0.457395053135212	0.0145	0.012	0.0157	0.0031	0.151	0.0038	0.0041	0.0681	0.0015	0.0968	0.1533	0.0207	0.0029	0.1178	0.0184	0.0042	0.0044	0.0034	0.0016	0.0361	0.0255	0.0299	0.0916	0.0162	0.0962	0.0024
21	rs8134664	40028421	0.88	0.538208189821859	0.88	0.251609301083599	0.0334077919329415	0.466659740392153	0.0145	0.012	0.0157	0.0031	0.151	0.0038	0.0041	0.0682	0.0016	0.0968	0.1533	0.0207	0.0029	0.1178	0.0184	0.0042	0.0044	0.0034	0.0017	0.0361	0.0255	0.0299	0.0916	0.0161	0.0961	0.0024
21	rs61085980	40032140	0.88	0.538208189821859	0.88	0.251609301083599	0.0345152356926047	0.467871754230935	0.0145	0.012	0.0157	0.0031	0.1509	0.0038	0.0041	0.0682	0.0016	0.0967	0.1533	0.0207	0.003	0.1178	0.0184	0.0042	0.0044	0.0034	0.0017	0.0361	0.0255	0.0299	0.0916	0.0162	0.0962	0.0024
21	rs2836618	40048295	0.88	0.538208189821859	0.89	0.222038712392691	0.0402670819535008	0.471917710091798	0.0145	0.0118	0.0157	0.0031	0.1502	0.0039	0.0042	0.0686	0.0017	0.0967	0.1531	0.0207	0.0031	0.1181	0.0182	0.0042	0.0044	0.0034	0.0018	0.0359	0.0254	0.0301	0.0921	0.0162	0.0958	0.0025
21	rs743446	40056423	0.88	0.538208189821859	0.89	0.222038712392691	0.047054224466821	0.482886777417975	0.0146	0.0117	0.0157	0.003	0.1489	0.0039	0.0042	0.0693	0.0017	0.0967	0.1528	0.0207	0.0031	0.1184	0.0182	0.0043	0.0044	0.0033	0.0018	0.0358	0.0254	0.0305	0.0923	0.0162	0.0958	0.0026
21	rs78395587	40064911	0.88	0.538208189821859	0.9	0.195029827813683	0.0599484820717615	0.478816553258999	0.0141	0.0117	0.0157	0.003	0.1483	0.0039	0.0042	0.0694	0.0018	0.0967	0.1527	0.0206	0.0031	0.1186	0.0182	0.0043	0.0044	0.0033	0.0019	0.0358	0.0252	0.0305	0.0924	0.0164	0.0962	0.0026
21	rs2836638	40070986	0.88	0.538208189821859	0.91	0.170469891558667	0.0692410831920209	0.474620041551725	0.0139	0.0117	0.0157	0.003	0.148	0.0039	0.0042	0.0695	0.0019	0.0968	0.1527	0.0206	0.0031	0.1189	0.0182	0.0042	0.0044	0.0034	0.0019	0.0357	0.0251	0.0305	0.0924	0.0163	0.0965	0.0027
21	rs62219265	40071144	0.88	0.538208189821859	0.91	0.170469891558667	0.0665471038792138	0.471917710091798	0.0139	0.0117	0.0157	0.003	0.1479	0.0039	0.0042	0.0695	0.0019	0.0968	0.1527	0.0206	0.0031	0.1189	0.0182	0.0042	0.0044	0.0034	0.0019	0.0357	0.0251	0.0305	0.0924	0.0163	0.0965	0.0027
21	rs13052427	40075873	0.89	0.491600132839596	0.91	0.170469891558667	0.064387668402409	0.481257619688119	0.0139	0.012	0.0156	0.003	0.1466	0.004	0.0042	0.0701	0.002	0.0959	0.1523	0.0205	0.0033	0.1204	0.0181	0.0041	0.0043	0.0034	0.0019	0.0361	0.0245	0.031	0.0923	0.0161	0.0967	0.0028
21	rs6517478	40080197	0.89	0.491600132839596	0.91	0.170469891558667	0.0685104584799495	0.488191322183654	0.0139	0.0122	0.0154	0.0028	0.1466	0.004	0.0041	0.0699	0.002	0.0963	0.1516	0.0201	0.0034	0.1216	0.0182	0.0039	0.0042	0.0034	0.0019	0.0363	0.0242	0.031	0.0922	0.0161	0.0965	0.0029
21	rs80335778	40086457	0.89	0.491600132839596	0.91	0.170469891558667	0.0763274935213932	0.553389014959238	0.014	0.0122	0.0154	0.0026	0.1467	0.0039	0.0038	0.07	0.002	0.0973	0.1509	0.0194	0.0034	0.1227	0.0186	0.0035	0.0039	0.0033	0.0019	0.0369	0.0241	0.0307	0.0929	0.0157	0.0959	0.003
21	rs2836640	40090623	0.89	0.491600132839596	0.91	0.170469891558667	0.0786937511224214	0.573153165295075	0.014	0.0123	0.0154	0.0025	0.1466	0.0039	0.0038	0.07	0.002	0.0974	0.1507	0.0192	0.0034	0.1228	0.0186	0.0037	0.0039	0.0033	0.0019	0.037	0.0241	0.0307	0.0931	0.0157	0.0957	0.003
21	rs12483290	40093534	0.89	0.491600132839596	0.91	0.170469891558667	0.0726337164988556	0.577694275554877	0.014	0.0123	0.0154	0.0025	0.1466	0.0039	0.0038	0.07	0.002	0.0974	0.1507	0.0191	0.0034	0.123	0.0187	0.0037	0.0038	0.0033	0.0019	0.037	0.0241	0.0307	0.0931	0.0157	0.0958	0.0029
21	rs116963198	40096831	0.89	0.491600132839596	0.91	0.170469891558667	0.0688142707673526	0.586944963210047	0.014	0.0122	0.0154	0.0025	0.1466	0.0039	0.0038	0.0699	0.002	0.0975	0.1506	0.0189	0.0033	0.1232	0.0187	0.0037	0.0038	0.0032	0.0019	0.037	0.0241	0.0306	0.0932	0.0158	0.0958	0.0029
21	rs2017076	40100949	0.89	0.491600132839596	0.93	0.128223312274834	0.0638840744147197	0.598808449558122	0.014	0.0122	0.0154	0.0026	0.1466	0.0039	0.0038	0.0699	0.002	0.0976	0.1506	0.0186	0.0033	0.1234	0.0188	0.0037	0.0038	0.0031	0.0019	0.0371	0.0241	0.0306	0.0932	0.0158	0.0959	0.0028
21	rs10470183	40105169	0.9	0.447749409690379	0.93	0.128223312274834	0.0547868544888489	0.629943678921798	0.0141	0.0121	0.0154	0.0025	0.1467	0.0039	0.0038	0.0699	0.002	0.0981	0.1501	0.0174	0.0031	0.1247	0.0189	0.0036	0.0038	0.0027	0.0019	0.0371	0.024	0.0306	0.0934	0.0161	0.0961	0.0026
21	rs11702711	40106130	0.9	0.447749409690379	0.93	0.128223312274834	0.0529069947332992	0.639530668595776	0.0141	0.0121	0.0155	0.0025	0.1467	0.0038	0.0038	0.0698	0.002	0.0983	0.15	0.0174	0.0031	0.1247	0.019	0.0036	0.0038	0.0027	0.0019	0.0371	0.0239	0.0307	0.0934	0.0161	0.0961	0.0025
21	rs118044999	40110114	0.9	0.447749409690379	0.93	0.128223312274834	0.0516724856728915	0.635023482503937	0.0141	0.0122	0.0155	0.0025	0.1468	0.0038	0.0038	0.0697	0.002	0.0985	0.1499	0.0173	0.0031	0.1248	0.0191	0.0035	0.0038	0.0027	0.0019	0.0371	0.0238	0.0308	0.0933	0.0161	0.0961	0.0025
21	rs62219301	40111205	0.9	0.447749409690379	0.93	0.128223312274834	0.0496691495816231	0.622414226094321	0.0141	0.0122	0.0155	0.0026	0.1469	0.0038	0.0038	0.0697	0.002	0.0986	0.1492	0.0174	0.0031	0.1248	0.0192	0.0036	0.0038	0.0027	0.0019	0.0371	0.0238	0.0308	0.0932	0.0162	0.0962	0.0025
21	rs7276437	40113122	0.9	0.447749409690379	0.94	0.110289943288055	0.0527197201665074	0.699671573837005	0.0141	0.0122	0.0155	0.0026	0.1469	0.0038	0.0038	0.0697	0.002	0.0985	0.1492	0.0174	0.0031	0.1248	0.0192	0.0035	0.0038	0.0027	0.0019	0.0371	0.0238	0.0308	0.0932	0.0162	0.0962	0.0025
21	rs17230826	40114431	0.9	0.447749409690379	0.94	0.110289943288055	0.0552593101106133	0.712918830369103	0.0141	0.0122	0.0155	0.0026	0.1468	0.0038	0.0038	0.0697	0.002	0.0985	0.1492	0.0173	0.0031	0.1248	0.0192	0.0035	0.0038	0.0027	0.0019	0.0371	0.0238	0.0308	0.0932	0.0162	0.0962	0.0025
21	rs67952232	40120198	0.9	0.447749409690379	0.94	0.110289943288055	0.261742194941689	0.385627493114963	0.013	0.0133	0.0152	0.0024	0.1422	0.0035	0.0035	0.0676	0.0013	0.1009	0.1493	0.0189	0.0023	0.1304	0.0196	0.0021	0.0037	0.002	0.0015	0.0322	0.0213	0.0335	0.0965	0.0149	0.1018	0.0017
21	rs1999327	40121109	0.9	0.447749409690379	0.94	0.110289943288055	0.250782157905221	0.366833319795949	0.013	0.0133	0.0153	0.0023	0.1421	0.0034	0.0035	0.0675	0.0013	0.101	0.1493	0.0189	0.0023	0.1307	0.0196	0.002	0.0037	0.0019	0.0015	0.0321	0.0212	0.0337	0.0966	0.0149	0.102	0.0017
21	rs2836660	40123972	0.9	0.447749409690379	0.94	0.110289943288055	0.312239284560582	0.391008492078606	0.0128	0.0135	0.0151	0.0024	0.1417	0.0033	0.0034	0.0672	0.0013	0.101	0.1499	0.0194	0.0023	0.1308	0.0197	0.0019	0.0037	0.0019	0.0015	0.0322	0.0209	0.0334	0.0973	0.0148	0.1019	0.0017
21	rs2410051	40125689	0.89	0.491600132839596	0.95	0.0943132253134139	0.329084183054148	0.390110222609675	0.0128	0.0136	0.0153	0.0024	0.1416	0.0034	0.0034	0.0671	0.0012	0.1001	0.15	0.0193	0.0022	0.1318	0.0198	0.0018	0.0037	0.0018	0.0015	0.0323	0.0209	0.0332	0.0975	0.0148	0.1017	0.0016
21	rs2410053	40127310	0.89	0.491600132839596	0.95	0.0943132253134139	0.335249340203575	0.389468952418388	0.0128	0.0136	0.0154	0.0025	0.1416	0.0034	0.0034	0.0671	0.0012	0.1	0.15	0.0193	0.0022	0.1319	0.0198	0.0018	0.0037	0.0018	0.0015	0.0323	0.0209	0.0332	0.0975	0.0147	0.1017	0.0016
21	rs74960232	40132792	0.89	0.491600132839596	0.95	0.0943132253134139	0.350658103419934	0.353786640391894	0.0128	0.0137	0.0155	0.0025	0.1416	0.0034	0.0034	0.067	0.0012	0.0996	0.1501	0.0193	0.0022	0.1324	0.0199	0.0018	0.0038	0.0018	0.0014	0.0324	0.0209	0.033	0.0975	0.0147	0.1017	0.0016
21	rs2836672	40133027	0.89	0.491600132839596	0.95	0.0943132253134139	0.352934027769271	0.354036265305706	0.0128	0.0137	0.0155	0.0025	0.1416	0.0034	0.0034	0.067	0.0012	0.0996	0.1501	0.0193	0.0022	0.1324	0.0199	0.0018	0.0038	0.0018	0.0014	0.0324	0.0209	0.033	0.0975	0.0147	0.1017	0.0016
21	rs73205554	40139144	0.89	0.491600132839596	0.95	0.0943132253134139	0.442822851378178	0.345081692514103	0.0127	0.0138	0.0157	0.0024	0.1411	0.0034	0.0034	0.0668	0.0011	0.0997	0.1498	0.0195	0.0022	0.1329	0.0203	0.0017	0.0039	0.0017	0.0013	0.0326	0.0208	0.0329	0.0979	0.015	0.1013	0.0015
21	rs117987666	40139466	0.89	0.491600132839596	0.95	0.0943132253134139	0.433774718766342	0.345329538580049	0.0127	0.0138	0.0157	0.0024	0.1411	0.0034	0.0034	0.0668	0.0011	0.0997	0.1506	0.0195	0.0022	0.1329	0.0203	0.0017	0.0039	0.0017	0.0013	0.0326	0.0208	0.0329	0.0979	0.015	0.1006	0.0015
21	rs2836678	40139856	0.89	0.491600132839596	0.95	0.0943132253134139	0.435954370570402	0.345329538580049	0.0127	0.0138	0.0157	0.0024	0.141	0.0034	0.0034	0.0668	0.0011	0.0997	0.1506	0.0195	0.0022	0.1329	0.0203	0.0017	0.0039	0.0017	0.0013	0.0326	0.0208	0.0329	0.0979	0.015	0.1006	0.0015
21	rs2156423	40142924	0.89	0.491600132839596	0.95	0.0943132253134139	0.448846254588789	0.345577435925207	0.0127	0.0138	0.0158	0.0024	0.141	0.0034	0.0034	0.0668	0.0011	0.0997	0.1506	0.0195	0.0022	0.1329	0.0203	0.0017	0.0039	0.0017	0.0013	0.0326	0.0208	0.0329	0.098	0.015	0.1005	0.0015
21	rs2836681	40146540	0.89	0.491600132839596	0.95	0.0943132253134139	0.447052945040749	0.347935013104007	0.0127	0.0138	0.0158	0.0024	0.141	0.0034	0.0035	0.0668	0.0011	0.0997	0.1506	0.0195	0.0021	0.133	0.0201	0.0017	0.0039	0.0017	0.0013	0.0326	0.0208	0.0328	0.098	0.0151	0.1004	0.0015
21	rs1209912	40149642	0.89	0.491600132839596	0.95	0.0943132253134139	0.451542832494788	0.355160200078183	0.0129	0.0138	0.0158	0.0024	0.1408	0.0034	0.0037	0.0668	0.0011	0.0999	0.1507	0.0195	0.0021	0.1326	0.0201	0.0016	0.0039	0.0017	0.0012	0.0327	0.0208	0.0328	0.0983	0.0151	0.1002	0.0015
21	rs73205568	40159070	0.89	0.491600132839596	0.95	0.0943132253134139	0.602709479107365	0.36167388691538	0.0128	0.0138	0.016	0.0024	0.1395	0.0033	0.0036	0.0667	9e-04	0.0993	0.1515	0.0192	0.0019	0.1329	0.0204	0.0016	0.0038	0.0016	0.0011	0.032	0.0206	0.0328	0.0992	0.015	0.1013	0.0019
21	rs117114911	40159358	0.89	0.491600132839596	0.95	0.0943132253134139	0.599133753880773	0.359540704723624	0.0128	0.0138	0.016	0.0024	0.1394	0.0033	0.0036	0.0667	9e-04	0.0993	0.1516	0.0192	0.0019	0.1329	0.0204	0.0016	0.0038	0.0016	0.0011	0.032	0.0206	0.0328	0.0992	0.015	0.1013	0.0019
21	rs1209946	40169832	0.89	0.491600132839596	0.96	0.0801626552665664	0.658301821322799	0.352788644729555	0.0129	0.0138	0.016	0.0024	0.1392	0.0033	0.0036	0.0666	9e-04	0.0991	0.1517	0.0192	0.0019	0.1329	0.0205	0.0016	0.0038	0.0016	0.0011	0.0319	0.0206	0.0328	0.0994	0.015	0.1015	0.002
21	rs8134019	40172336	0.89	0.491600132839596	0.96	0.0801626552665664	0.673362130493629	0.353038067993508	0.0129	0.0138	0.016	0.0024	0.1391	0.0033	0.0036	0.0666	9e-04	0.0991	0.1517	0.0192	0.0019	0.1329	0.0205	0.0016	0.0038	0.0016	0.0011	0.0319	0.0206	0.0328	0.0994	0.015	0.1015	0.002
21	rs1209950	40173528	0.89	0.491600132839596	0.96	0.0801626552665664	0.689600078900726	0.353287541709458	0.0129	0.0138	0.016	0.0024	0.1391	0.0033	0.0036	0.0666	9e-04	0.0991	0.1518	0.0192	0.0019	0.1329	0.0205	0.0016	0.0038	0.0016	0.0011	0.0319	0.0206	0.0328	0.0995	0.015	0.1016	0.002
21	rs3746882	40182177	0.89	0.491600132839596	0.96	0.0801626552665664	0.690698540300504	0.353537065851035	0.0128	0.0139	0.016	0.0024	0.1391	0.0033	0.0036	0.0664	9e-04	0.0992	0.1518	0.0189	0.0019	0.1329	0.0205	0.0016	0.0037	0.0016	0.0011	0.0319	0.0206	0.0328	0.0995	0.015	0.1019	0.002
21	rs77688599	40186439	0.89	0.491600132839596	0.96	0.0801626552665664	0.692604392311986	0.351916060996341	0.0128	0.0139	0.0161	0.0024	0.1391	0.0033	0.0036	0.0664	9e-04	0.0992	0.1518	0.0189	0.002	0.1329	0.0205	0.0016	0.0037	0.0016	0.0011	0.032	0.0205	0.0328	0.0994	0.0149	0.1021	0.0021
21	rs115146137	40189913	0.89	0.491600132839596	0.96	0.0801626552665664	0.702537849062952	0.3506705877194	0.0128	0.0139	0.0161	0.0024	0.1391	0.0033	0.0036	0.0664	9e-04	0.0991	0.1518	0.0189	0.002	0.1329	0.0206	0.0016	0.0037	0.0016	0.0011	0.032	0.0205	0.0328	0.0993	0.0149	0.1022	0.0021
21	rs115786160	40190443	0.89	0.491600132839596	0.96	0.0801626552665664	0.69958802327854	0.350546110054238	0.0128	0.0139	0.0161	0.0024	0.1391	0.0033	0.0036	0.0664	9e-04	0.0991	0.1518	0.0189	0.002	0.1328	0.0206	0.0016	0.0037	0.0016	0.0011	0.032	0.0205	0.0328	0.0993	0.0149	0.1022	0.0021
21	rs116878716	40192894	0.89	0.491600132839596	0.97	0.0677063307338505	0.702980799990783	0.351666865093201	0.0128	0.014	0.0161	0.0024	0.1391	0.0033	0.0036	0.0664	9e-04	0.0991	0.1518	0.0189	0.002	0.1328	0.0206	0.0016	0.0037	0.0016	0.0011	0.0321	0.0204	0.0328	0.0993	0.0149	0.1022	0.0021
21	rs762387	40204149	0.89	0.491600132839596	0.97	0.0677063307338505	0.771739849800604	0.352913350053384	0.0129	0.014	0.0163	0.0025	0.1387	0.0032	0.0036	0.0665	0.001	0.0993	0.1513	0.0188	0.002	0.1328	0.0206	0.0016	0.0037	0.0016	0.0011	0.0323	0.0203	0.0328	0.0993	0.0149	0.1022	0.0022
21	rs79898362	40206226	0.89	0.491600132839596	0.96	0.0801626552665664	0.755962388098175	0.359791480993366	0.0129	0.014	0.0163	0.0025	0.1387	0.0032	0.0036	0.0665	0.001	0.0993	0.1513	0.0188	0.002	0.1328	0.0206	0.0016	0.0037	0.0016	0.0011	0.0323	0.0203	0.0327	0.0993	0.0149	0.1022	0.0022
21	rs2836708	40213685	0.89	0.491600132839596	0.96	0.0801626552665664	0.756648717433202	0.355785047937538	0.013	0.0142	0.0164	0.0025	0.1384	0.0034	0.0036	0.0664	0.0011	0.0992	0.1509	0.0187	0.002	0.1327	0.0206	0.0016	0.0038	0.0016	0.0011	0.0325	0.0202	0.0324	0.0992	0.0149	0.1028	0.0022
21	rs456449	40222927	0.89	0.491600132839596	0.96	0.0801626552665664	0.739194990806658	0.351916060996341	0.013	0.0142	0.0164	0.0025	0.1384	0.0034	0.0036	0.0663	0.0011	0.0991	0.1508	0.0186	0.002	0.1327	0.0206	0.0016	0.0038	0.0016	0.0011	0.0326	0.0202	0.0325	0.0991	0.015	0.1029	0.0022
21	rs7279299	40227628	0.89	0.491600132839596	0.96	0.0801626552665664	0.733692800532049	0.351044096756812	0.013	0.0142	0.0165	0.0025	0.1384	0.0034	0.0036	0.0663	0.0011	0.099	0.1507	0.0186	0.002	0.1327	0.0206	0.0016	0.0038	0.0016	0.0011	0.0326	0.0202	0.0326	0.099	0.015	0.103	0.0022
21	rs1893203	40230704	0.89	0.491600132839596	0.96	0.0801626552665664	0.68397363670938	0.332387600426347	0.0131	0.0142	0.0165	0.0025	0.1388	0.0035	0.0036	0.0658	0.0011	0.0985	0.1502	0.0186	0.002	0.1324	0.0206	0.0016	0.0038	0.0017	0.0011	0.033	0.0203	0.0332	0.0989	0.015	0.1033	0.0023
21	rs78951747	40234118	0.89	0.491600132839596	0.96	0.0801626552665664	0.660525931566177	0.332877989554627	0.0131	0.0142	0.0165	0.0025	0.1389	0.0035	0.0036	0.0656	0.001	0.0982	0.1501	0.0186	0.0021	0.1322	0.0206	0.0016	0.0039	0.0017	0.0011	0.0331	0.0203	0.0334	0.0988	0.015	0.1033	0.0023
21	rs7275685	40241311	0.89	0.491600132839596	0.96	0.0801626552665664	0.582486963307545	0.309341129294488	0.0132	0.0142	0.0165	0.0025	0.1395	0.0036	0.0036	0.0649	0.001	0.0974	0.1499	0.0185	0.0022	0.1316	0.0206	0.0017	0.004	0.0017	0.0013	0.0333	0.0206	0.0342	0.0985	0.015	0.1034	0.0025
21	rs469219	40245135	0.89	0.491600132839596	0.96	0.0801626552665664	0.583707568750061	0.297410966297307	0.0132	0.0142	0.0165	0.0025	0.1395	0.0037	0.0036	0.0648	0.001	0.0973	0.1498	0.0186	0.0022	0.1315	0.0205	0.0017	0.004	0.0017	0.0013	0.0333	0.0206	0.0343	0.0983	0.015	0.1036	0.0025
21	rs74672999	40250622	0.89	0.491600132839596	0.96	0.0801626552665664	0.590510311832377	0.291499107875393	0.0133	0.0142	0.0164	0.0025	0.1395	0.0037	0.0036	0.0647	0.0011	0.0973	0.1497	0.0186	0.0022	0.1314	0.0205	0.0017	0.004	0.0018	0.0013	0.0333	0.0206	0.0344	0.0982	0.0151	0.1038	0.0025
21	rs1569306	40250766	0.89	0.491600132839596	0.96	0.0801626552665664	0.591465613225896	0.291734891674382	0.0133	0.0142	0.0164	0.0025	0.1395	0.0037	0.0036	0.0647	0.0011	0.0973	0.1498	0.0186	0.0023	0.1314	0.0205	0.0017	0.004	0.0018	0.0013	0.0333	0.0206	0.0344	0.0982	0.0151	0.1038	0.0025
21	rs73207595	40258408	0.89	0.491600132839596	0.96	0.0801626552665664	0.579373037733868	0.289497283324238	0.0133	0.0142	0.0165	0.0025	0.1395	0.0037	0.0036	0.0646	0.0011	0.0974	0.1497	0.0186	0.0022	0.1313	0.0205	0.0018	0.004	0.0017	0.0013	0.0333	0.0206	0.0343	0.0982	0.0151	0.1038	0.0025
21	rs2183572	40260743	0.89	0.491600132839596	0.96	0.0801626552665664	0.586152341006144	0.28749965602549	0.0134	0.0142	0.0165	0.0025	0.1394	0.0037	0.0036	0.0646	0.0011	0.0976	0.1496	0.0186	0.0022	0.1312	0.0205	0.0018	0.0041	0.0018	0.0013	0.0333	0.0206	0.0343	0.0982	0.0151	0.1038	0.0025
21	rs75098213	40261314	0.89	0.491600132839596	0.96	0.0801626552665664	0.581064425288638	0.287382279670815	0.0134	0.0142	0.0165	0.0025	0.1394	0.0037	0.0036	0.0646	0.0011	0.0976	0.1496	0.0186	0.0022	0.1312	0.0205	0.0018	0.0041	0.0018	0.0013	0.0333	0.0206	0.0343	0.0982	0.0151	0.1038	0.0025
21	rs117478383	40269369	0.89	0.491600132839596	0.96	0.0801626552665664	0.57269770455102	0.284452625065019	0.0134	0.0142	0.0165	0.0025	0.1394	0.0038	0.0036	0.0645	0.0011	0.0976	0.1495	0.0186	0.0022	0.131	0.0206	0.0018	0.0042	0.0018	0.0013	0.0333	0.0206	0.0343	0.0981	0.0151	0.1038	0.0025
21	rs76986863	40272356	0.89	0.491600132839596	0.95	0.0943132253134139	0.567597704822285	0.282699237565896	0.0134	0.0142	0.0165	0.0025	0.1395	0.0038	0.0036	0.0644	0.0011	0.0977	0.1494	0.0186	0.0022	0.131	0.0206	0.0019	0.0042	0.0018	0.0013	0.0333	0.0206	0.0344	0.0981	0.0152	0.1038	0.0025
21	rs2836742	40274211	0.9	0.447749409690379	0.95	0.0943132253134139	0.567664671663104	0.277691313097827	0.0134	0.0142	0.0165	0.0026	0.1394	0.0038	0.0037	0.0643	0.0011	0.0977	0.1494	0.0186	0.0022	0.1309	0.0207	0.0019	0.0043	0.0018	0.0013	0.0333	0.0206	0.0344	0.098	0.0152	0.1038	0.0025
21	rs2410064	40275917	0.9	0.447749409690379	0.95	0.0943132253134139	0.550708106287664	0.286678328200725	0.0135	0.0142	0.0165	0.0026	0.1394	0.0038	0.0037	0.0643	0.0011	0.0977	0.1494	0.0186	0.0023	0.1309	0.0207	0.0019	0.0043	0.0018	0.0013	0.0333	0.0206	0.0344	0.098	0.0152	0.1037	0.0025
21	rs2836746	40281283	0.9	0.447749409690379	0.95	0.0943132253134139	0.566727472122089	0.260554092563123	0.0136	0.0142	0.0165	0.0027	0.1391	0.0039	0.0037	0.0628	0.0012	0.0978	0.1481	0.018	0.0025	0.1314	0.0209	0.002	0.0047	0.0018	0.0013	0.0337	0.0207	0.0347	0.0977	0.0157	0.1041	0.0025
21	rs2836747	40282556	0.9	0.447749409690379	0.95	0.0943132253134139	0.460346255613069	0.218558000785268	0.0136	0.0143	0.0171	0.0028	0.1391	0.0042	0.0038	0.0616	0.0012	0.098	0.1466	0.0181	0.0032	0.1319	0.0209	0.0021	0.0048	0.0018	0.0013	0.034	0.0208	0.0352	0.0967	0.016	0.1034	0.0027
21	rs11088455	40283267	0.9	0.447749409690379	0.95	0.0943132253134139	0.42872939615072	0.252396086480084	0.0136	0.0143	0.0171	0.0028	0.1391	0.0042	0.0039	0.0613	0.0013	0.0978	0.1463	0.0181	0.0035	0.1319	0.0209	0.0022	0.0049	0.0018	0.0013	0.0343	0.0208	0.0352	0.0964	0.016	0.1035	0.0027
21	rs9979250	40283733	0.9	0.447749409690379	0.95	0.0943132253134139	0.40570559467111	0.242982741623154	0.0136	0.0144	0.0171	0.0028	0.1392	0.0042	0.0039	0.0612	0.0013	0.0977	0.1461	0.0181	0.0036	0.1317	0.0208	0.0022	0.0049	0.0019	0.0013	0.0344	0.0209	0.0352	0.0962	0.016	0.1035	0.0027
21	rs8128163	40289130	0.91	0.406594937265203	0.95	0.0943132253134139	0.247039507453722	0.234344671015195	0.0134	0.0155	0.0171	0.0032	0.1407	0.0051	0.0045	0.0587	0.0021	0.0978	0.1429	0.0181	0.0063	0.1285	0.0206	0.0027	0.0056	0.0027	0.0015	0.0363	0.0207	0.0362	0.0924	0.0158	0.1036	0.0031
21	rs8129427	40289454	0.91	0.406594937265203	0.95	0.0943132253134139	0.231446253574045	0.283049649841416	0.0135	0.0157	0.0172	0.0032	0.1411	0.0052	0.0047	0.0586	0.0021	0.0979	0.1422	0.0176	0.0065	0.1282	0.021	0.0027	0.0056	0.0027	0.0014	0.0367	0.0205	0.0361	0.0918	0.0158	0.1038	0.0031
21	rs2836752	40290981	0.91	0.406594937265203	0.95	0.0943132253134139	0.239948803240327	0.233684375168443	0.0136	0.0158	0.0172	0.0033	0.1415	0.0052	0.0048	0.0587	0.0021	0.0979	0.1419	0.0175	0.0066	0.1279	0.0211	0.0028	0.0055	0.0027	0.0014	0.037	0.0204	0.036	0.0915	0.0158	0.1039	0.0031
21	rs9680113	40291413	0.91	0.406594937265203	0.95	0.0943132253134139	0.239301995730421	0.224612420923596	0.0136	0.0158	0.0172	0.0033	0.1415	0.0052	0.0048	0.0587	0.0021	0.0979	0.1419	0.0175	0.0066	0.1279	0.0211	0.0028	0.0055	0.0027	0.0014	0.0369	0.0204	0.036	0.0914	0.0158	0.104	0.0031
21	rs2836754	40291740	0.91	0.406594937265203	0.95	0.0943132253134139	0.237367353581782	0.222768759221642	0.0136	0.0159	0.0172	0.0032	0.1416	0.0052	0.0048	0.0587	0.0021	0.0979	0.1419	0.0175	0.0066	0.128	0.0211	0.0028	0.0055	0.0027	0.0014	0.0368	0.0204	0.036	0.0914	0.0159	0.104	0.0031
21	rs2142107	40302013	0.91	0.406594937265203	0.95	0.0943132253134139	0.202771594910629	0.184730818391062	0.0136	0.016	0.0172	0.0033	0.1425	0.0052	0.0049	0.0588	0.0021	0.0972	0.1413	0.0179	0.0066	0.1276	0.021	0.0029	0.0056	0.0027	0.0014	0.0367	0.0204	0.0359	0.0918	0.0159	0.1036	0.0031
21	rs2410069	40303003	0.91	0.406594937265203	0.95	0.0943132253134139	0.20446442869477	0.185443398408642	0.0136	0.0161	0.0172	0.0033	0.1425	0.0053	0.0049	0.0588	0.0021	0.097	0.1413	0.018	0.0066	0.1277	0.021	0.0029	0.0056	0.0027	0.0013	0.0367	0.0203	0.0359	0.0917	0.0159	0.1036	0.0031
21	rs7282241	40314696	0.91	0.406594937265203	0.95	0.0943132253134139	0.140739249316416	0.175553532120701	0.0135	0.016	0.0172	0.0034	0.144	0.0052	0.0049	0.0588	0.002	0.0964	0.1408	0.0183	0.0067	0.128	0.0208	0.0029	0.0057	0.0026	0.0013	0.0366	0.0206	0.0356	0.0914	0.0158	0.1037	0.0029
21	rs2836770	40314704	0.91	0.406594937265203	0.95	0.0943132253134139	0.140390277773315	0.17385706294121	0.0135	0.016	0.0172	0.0034	0.144	0.0052	0.0049	0.0588	0.002	0.0964	0.1408	0.0184	0.0067	0.128	0.0208	0.0029	0.0057	0.0026	0.0013	0.0366	0.0206	0.0356	0.0914	0.0158	0.1037	0.0029
21	rs9983113	40315316	0.91	0.406594937265203	0.95	0.0943132253134139	0.138653192319575	0.186156916101029	0.0135	0.0158	0.0172	0.0034	0.144	0.0052	0.0049	0.0589	0.002	0.0965	0.1407	0.0184	0.0067	0.128	0.0208	0.0029	0.0057	0.0027	0.0013	0.0365	0.0206	0.0356	0.0914	0.0158	0.1038	0.0029
21	rs2836774	40316902	0.91	0.406594937265203	0.95	0.0943132253134139	0.123953276184662	0.176554119740517	0.0135	0.0158	0.0172	0.0035	0.1441	0.0053	0.0048	0.0587	0.002	0.0963	0.1403	0.0185	0.0068	0.1284	0.0207	0.0029	0.0056	0.0028	0.0013	0.0365	0.0206	0.0357	0.0912	0.0157	0.1041	0.0029
21	rs8128041	40319195	0.91	0.406594937265203	0.95	0.0943132253134139	0.016000170507855	0.149965144010172	0.0151	0.017	0.0168	0.0035	0.15	0.0056	0.004	0.0619	0.002	0.0942	0.1352	0.0198	0.0073	0.1269	0.0208	0.0031	0.0045	0.0033	0.0015	0.0345	0.0212	0.0344	0.0902	0.0149	0.1046	0.0027
21	rs2012898	40323728	0.91	0.406594937265203	0.96	0.0801626552665664	0.0142093823363096	0.168604988694513	0.0153	0.017	0.0169	0.0036	0.1505	0.0056	0.0039	0.0623	0.002	0.0939	0.1345	0.0199	0.0075	0.1274	0.0204	0.0029	0.0044	0.0033	0.0016	0.0345	0.0213	0.0342	0.0903	0.0149	0.1044	0.0027
21	rs76634523	40331625	0.91	0.406594937265203	0.97	0.0677063307338505	0.0112532777491247	0.169986864259469	0.0156	0.017	0.0167	0.0036	0.1501	0.0057	0.004	0.0625	0.002	0.0938	0.1345	0.02	0.0076	0.1274	0.0203	0.003	0.0044	0.0033	0.0016	0.0345	0.0215	0.0341	0.0902	0.015	0.1043	0.0027
21	rs7276169	40332635	0.91	0.406594937265203	0.97	0.0677063307338505	0.0117058059289632	0.163994830110435	0.0156	0.017	0.0167	0.0036	0.1501	0.0057	0.004	0.0626	0.002	0.0937	0.1346	0.0201	0.0075	0.1274	0.0202	0.003	0.0044	0.0033	0.0016	0.0345	0.0215	0.034	0.0902	0.0149	0.1043	0.0026
21	rs7276778	40335046	0.91	0.406594937265203	0.97	0.0677063307338505	0.0117698825050467	0.162532983161867	0.0156	0.017	0.0167	0.0036	0.15	0.0057	0.004	0.0627	0.002	0.0938	0.1345	0.0201	0.0075	0.1273	0.0202	0.003	0.0044	0.0033	0.0016	0.0345	0.0215	0.034	0.0902	0.0149	0.1043	0.0026
21	rs73209393	40343648	0.91	0.406594937265203	0.97	0.0677063307338505	0.0107866662129385	0.154910747788584	0.0156	0.0169	0.0166	0.0037	0.1503	0.0056	0.004	0.0628	0.0019	0.094	0.1343	0.0201	0.0076	0.1273	0.0203	0.003	0.0043	0.0034	0.0016	0.0345	0.0215	0.034	0.0901	0.0149	0.1042	0.0026
21	rs16997108	40357481	0.91	0.406594937265203	0.97	0.0677063307338505	0.00602742002954454	0.127014223747842	0.0159	0.0163	0.0166	0.0036	0.1537	0.0057	0.0039	0.0622	0.0017	0.0952	0.1345	0.0201	0.0076	0.1261	0.0216	0.0031	0.0037	0.0036	0.0016	0.0349	0.0218	0.0325	0.0885	0.0146	0.1039	0.0025
21	rs1537106	40359005	0.91	0.406594937265203	0.97	0.0677063307338505	0.0068179316649018	0.124355335385714	0.0159	0.0162	0.0165	0.0036	0.1538	0.0057	0.0039	0.0622	0.0017	0.0953	0.1345	0.0201	0.0076	0.126	0.0216	0.0031	0.0037	0.0036	0.0016	0.0349	0.0218	0.0325	0.0884	0.0146	0.1039	0.0025
21	rs9983103	40360909	0.91	0.406594937265203	0.97	0.0677063307338505	0.0061013435520933	0.127103214246606	0.016	0.0161	0.0165	0.0036	0.154	0.0057	0.0039	0.0622	0.0017	0.0954	0.1346	0.0201	0.0076	0.1259	0.0217	0.0031	0.0037	0.0036	0.0016	0.0349	0.0218	0.0325	0.0884	0.0146	0.1039	0.0024
21	rs28673525	40362437	0.91	0.406594937265203	0.97	0.0677063307338505	0.00590231073951043	0.130861674616815	0.016	0.0161	0.0165	0.0036	0.1541	0.0057	0.0039	0.0621	0.0016	0.0954	0.1346	0.0201	0.0076	0.1259	0.0217	0.0031	0.0037	0.0036	0.0016	0.0349	0.0219	0.0324	0.0885	0.0146	0.1038	0.0024
21	rs2836816	40369159	0.91	0.406594937265203	0.97	0.0677063307338505	0.00466354763807214	0.110451525745496	0.0161	0.0162	0.0164	0.0038	0.155	0.0057	0.0041	0.061	0.0013	0.0962	0.1351	0.0204	0.0075	0.1249	0.0214	0.0032	0.0035	0.0036	0.0017	0.0353	0.0222	0.0327	0.0884	0.0146	0.1027	0.0023
21	rs75807790	40371003	0.91	0.406594937265203	0.97	0.0677063307338505	0.00499363030509762	0.107679661383449	0.016	0.0163	0.0164	0.0038	0.155	0.0057	0.0041	0.0612	0.0013	0.0959	0.135	0.0205	0.0075	0.1252	0.0213	0.0035	0.0035	0.004	0.0019	0.0354	0.0222	0.0325	0.0873	0.0146	0.1028	0.0023
21	rs11701005	40374788	0.91	0.406594937265203	0.97	0.0677063307338505	0.00503918852941742	0.1161617008798	0.0159	0.0165	0.0163	0.0038	0.1551	0.0057	0.0041	0.0615	0.0013	0.0955	0.1346	0.0205	0.0075	0.1259	0.0211	0.0036	0.0034	0.004	0.0019	0.0357	0.0224	0.0322	0.0871	0.0146	0.103	0.0023
21	rs2836819	40375442	0.91	0.406594937265203	0.97	0.0677063307338505	0.00441914224775686	0.121192531147954	0.0159	0.0165	0.0163	0.0038	0.1548	0.0057	0.0041	0.0621	0.0012	0.0955	0.1345	0.0206	0.0075	0.126	0.021	0.0036	0.0034	0.0039	0.0019	0.0355	0.0224	0.0322	0.0871	0.0146	0.103	0.0023
21	rs2017665	40377859	0.91	0.406594937265203	0.97	0.0677063307338505	0.00344437577515847	0.134933388472316	0.0159	0.0165	0.0163	0.0038	0.155	0.0057	0.0041	0.0625	0.0012	0.0955	0.1346	0.0208	0.0074	0.126	0.0209	0.0036	0.0034	0.0037	0.0019	0.0355	0.0224	0.0315	0.0872	0.0145	0.103	0.0022
21	rs2836823	40380249	0.91	0.406594937265203	0.98	0.0568119256469769	0.00337266947878286	0.139695333273199	0.0158	0.0165	0.0163	0.0038	0.1549	0.0057	0.0041	0.0627	0.0012	0.0952	0.1345	0.0209	0.0074	0.1265	0.0209	0.0037	0.0035	0.0037	0.0019	0.0355	0.0224	0.0314	0.0871	0.0144	0.1029	0.0022
21	rs1534829	40382304	0.91	0.406594937265203	0.98	0.0568119256469769	0.00240996573079156	0.147326056600099	0.0157	0.0166	0.0164	0.0042	0.1559	0.0059	0.0048	0.0634	0.0012	0.0945	0.1337	0.021	0.0074	0.1256	0.021	0.0044	0.0039	0.0034	0.0018	0.0354	0.0222	0.0307	0.0862	0.014	0.1036	0.0021
21	rs74911884	40382497	0.91	0.406594937265203	0.98	0.0568119256469769	0.00248568939560306	0.150438181088848	0.0157	0.0165	0.0164	0.0042	0.156	0.0059	0.0049	0.0634	0.0012	0.0944	0.1337	0.021	0.0074	0.1255	0.021	0.0045	0.0039	0.0034	0.0018	0.0354	0.0221	0.0306	0.0861	0.014	0.1037	0.0021
21	rs35823145	40383642	0.91	0.406594937265203	0.98	0.0568119256469769	0.00332845758276552	0.158850383573588	0.0157	0.0165	0.0165	0.0046	0.1563	0.0061	0.0055	0.0638	0.0012	0.0937	0.1333	0.0212	0.0075	0.125	0.0211	0.0051	0.0043	0.0034	0.0017	0.0355	0.0221	0.0303	0.0852	0.0136	0.1039	0.0019
21	rs55754456	40385208	0.91	0.406594937265203	0.98	0.0568119256469769	0.00375302903182594	0.166834099254973	0.0157	0.0165	0.0166	0.005	0.1562	0.0064	0.006	0.0638	0.0012	0.0932	0.133	0.0216	0.0075	0.1245	0.0211	0.0057	0.0047	0.0033	0.0017	0.0357	0.0221	0.0301	0.0842	0.0135	0.1038	0.0019
21	rs2836831	40386379	0.91	0.406594937265203	1	0.0391838568150044	0.00410125011943652	0.176754473406879	0.0158	0.0165	0.0166	0.0052	0.1561	0.0065	0.0063	0.0638	0.0013	0.093	0.1328	0.0216	0.0075	0.1243	0.0211	0.0061	0.0049	0.0032	0.0017	0.0358	0.0221	0.0301	0.0837	0.0136	0.1037	0.0019
21	rs73366866	40386568	0.91	0.406594937265203	1	0.0391838568150044	0.00394291649380143	0.176554119740517	0.0158	0.0165	0.0166	0.0052	0.156	0.0066	0.0063	0.0636	0.0012	0.093	0.1327	0.0216	0.0075	0.1243	0.0211	0.0061	0.005	0.0032	0.0017	0.0358	0.0221	0.0302	0.0837	0.0137	0.1037	0.0019
21	rs4816609	40388273	0.9	0.447749409690379	1.01	0.0321931958856115	0.0161547129880685	0.207776965015592	0.0159	0.0164	0.0169	0.0061	0.1559	0.0071	0.0076	0.063	0.0013	0.0938	0.1339	0.0219	0.0073	0.1206	0.0217	0.0085	0.0062	0.0031	0.0013	0.0355	0.0216	0.0305	0.0806	0.0139	0.1026	0.0018
21	rs2836837	40390231	0.9	0.447749409690379	1.01	0.0321931958856115	0.0503584828490156	0.219958662185691	0.0154	0.0167	0.0168	0.0067	0.1558	0.0078	0.0083	0.062	0.0014	0.0931	0.1344	0.0228	0.007	0.1185	0.0229	0.0098	0.0072	0.0033	0.001	0.0349	0.021	0.0309	0.08	0.0148	0.1009	0.0015
21	rs73215558	40393180	0.9	0.447749409690379	1	0.0391838568150044	0.0537983296046781	0.220606109694163	0.0154	0.0167	0.0168	0.0067	0.156	0.0078	0.0084	0.0619	0.0014	0.0931	0.1342	0.0228	0.0069	0.1185	0.0229	0.0098	0.0072	0.0034	0.001	0.0349	0.0209	0.0309	0.08	0.0148	0.1009	0.0014
21	rs74711740	40393348	0.9	0.447749409690379	1	0.0391838568150044	0.0560173406689092	0.219958662185691	0.0154	0.0167	0.0168	0.0067	0.1561	0.0078	0.0084	0.0619	0.0014	0.0931	0.1342	0.0228	0.0069	0.1185	0.0229	0.0098	0.0072	0.0034	0.001	0.0349	0.0209	0.0309	0.08	0.0148	0.1009	0.0014
21	rs2836849	40401347	0.9	0.447749409690379	1	0.0391838568150044	0.0675842341673178	0.222227450416585	0.0153	0.0169	0.0168	0.0068	0.1566	0.0079	0.0085	0.0611	0.0014	0.0932	0.1336	0.0228	0.0069	0.1191	0.023	0.0099	0.0073	0.0035	0.001	0.0347	0.0208	0.0309	0.0801	0.0148	0.1007	0.0014
21	rs1882776	40405512	0.9	0.447749409690379	1	0.0391838568150044	0.0754413610719139	0.233794382761403	0.015	0.0169	0.0169	0.0068	0.1568	0.0079	0.0086	0.0608	0.0014	0.0936	0.1326	0.0229	0.0068	0.1193	0.0228	0.0101	0.0075	0.0033	9e-04	0.0348	0.0208	0.0308	0.08	0.0149	0.101	0.0014
21	rs760159	40406734	0.9	0.447749409690379	0.99	0.0473477484867341	0.0804990563423361	0.242648660608635	0.015	0.017	0.017	0.0069	0.1568	0.0079	0.0086	0.0607	0.0014	0.0937	0.1323	0.0229	0.0068	0.1193	0.0227	0.0102	0.0075	0.0033	9e-04	0.0349	0.0208	0.0308	0.08	0.0149	0.101	0.0014
21	rs8128999	40411110	0.9	0.447749409690379	0.99	0.0473477484867341	0.0813776700872142	0.249245701260408	0.0149	0.017	0.0171	0.0069	0.1568	0.0079	0.0087	0.0607	0.0013	0.0938	0.1319	0.0229	0.0068	0.1192	0.0227	0.0102	0.0076	0.0033	9e-04	0.035	0.0208	0.0308	0.0799	0.0149	0.1011	0.0013
21	rs73215562	40412102	0.9	0.447749409690379	0.99	0.0473477484867341	0.0819441025529894	0.25284716171274	0.0149	0.017	0.0171	0.0069	0.1568	0.0079	0.0087	0.0607	0.0013	0.0938	0.1319	0.0229	0.0068	0.1192	0.0227	0.0102	0.0076	0.0033	9e-04	0.035	0.0208	0.0308	0.0799	0.0149	0.1011	0.0013
21	rs2836854	40414688	0.9	0.447749409690379	0.99	0.0473477484867341	0.0856290172029502	0.253975961160629	0.0149	0.017	0.0172	0.007	0.1568	0.008	0.0087	0.0608	0.0013	0.0939	0.1317	0.0229	0.0068	0.1193	0.0227	0.0103	0.0076	0.0032	9e-04	0.035	0.0208	0.0308	0.0799	0.0149	0.101	0.0013
21	rs4279007	40424954	0.9	0.447749409690379	0.99	0.0473477484867341	0.0869432402552547	0.259871150888827	0.0149	0.017	0.0173	0.007	0.1567	0.008	0.0088	0.0608	0.0013	0.094	0.1306	0.023	0.0068	0.119	0.0225	0.0104	0.0078	0.0033	9e-04	0.0352	0.0209	0.0307	0.0794	0.0153	0.1014	0.0014
21	rs74684846	40426091	0.9	0.447749409690379	0.99	0.0473477484867341	0.0951473764638155	0.259075095769488	0.015	0.0171	0.0175	0.0071	0.1566	0.0082	0.009	0.0605	0.0013	0.0939	0.1295	0.0231	0.0067	0.1188	0.0228	0.0106	0.008	0.0034	8e-04	0.0353	0.0208	0.0307	0.0789	0.0157	0.1018	0.0014
21	rs406418	40430550	0.9	0.447749409690379	0.98	0.0568119256469769	0.0922300202810348	0.256918241675486	0.015	0.0171	0.0175	0.0071	0.1567	0.0082	0.0091	0.0604	0.0013	0.0939	0.1292	0.0232	0.0067	0.1187	0.0229	0.0106	0.008	0.0035	8e-04	0.0353	0.0208	0.0307	0.0788	0.0158	0.1019	0.0014
21	rs968063	40436953	0.9	0.447749409690379	0.98	0.0568119256469769	0.0892258854225611	0.248908903717352	0.0151	0.0171	0.0175	0.0072	0.1565	0.0082	0.009	0.0604	0.0013	0.0939	0.1291	0.0232	0.0067	0.1184	0.0231	0.0106	0.0081	0.0035	9e-04	0.0353	0.0209	0.0306	0.0787	0.0159	0.1021	0.0014
21	rs428424	40445319	0.9	0.447749409690379	0.98	0.0568119256469769	0.0901398206861835	0.246667283478896	0.0151	0.0171	0.0175	0.0072	0.1566	0.0081	0.0089	0.0604	0.0013	0.0939	0.1291	0.0232	0.0067	0.1183	0.0231	0.0107	0.0081	0.0034	9e-04	0.0352	0.0209	0.0306	0.0787	0.016	0.1022	0.0014
21	rs80247190	40447986	0.9	0.447749409690379	0.98	0.0568119256469769	0.092941692420525	0.247227084769851	0.0151	0.0171	0.0175	0.0072	0.1567	0.0081	0.0089	0.0603	0.0013	0.0939	0.129	0.0232	0.0067	0.1182	0.0231	0.0107	0.0081	0.0034	9e-04	0.0352	0.0209	0.0306	0.0787	0.0159	0.1023	0.0014
21	rs2836876	40451794	0.9	0.447749409690379	0.98	0.0568119256469769	0.0770892402149715	0.262720436874489	0.0154	0.0174	0.0173	0.0073	0.1579	0.0083	0.0089	0.0596	0.0014	0.0942	0.1286	0.0233	0.0067	0.1172	0.023	0.0107	0.0083	0.0035	9e-04	0.0345	0.0211	0.0303	0.0783	0.0159	0.1029	0.0014
21	rs8128521	40452693	0.91	0.406594937265203	0.98	0.0568119256469769	0.0643682513106772	0.284452625065019	0.0159	0.0175	0.0176	0.0074	0.1586	0.0085	0.0091	0.0601	0.0014	0.0952	0.1276	0.026	0.0066	0.1149	0.0229	0.0109	0.0087	0.0036	0.001	0.0339	0.0214	0.028	0.0774	0.016	0.1027	0.0014
21	rs13046370	40454823	0.92	0.368072033098782	0.98	0.0568119256469769	0.0785831738101512	0.252621592306637	0.0162	0.0177	0.0172	0.0073	0.1609	0.0087	0.0093	0.0595	0.0015	0.0957	0.1256	0.0287	0.0064	0.1136	0.0231	0.0111	0.0086	0.0036	0.001	0.0333	0.0217	0.0272	0.0764	0.0164	0.1026	0.0013
21	rs9980212	40455048	0.92	0.368072033098782	0.98	0.0568119256469769	0.0748400343794196	0.25635159060674	0.0163	0.0176	0.0172	0.0073	0.1611	0.0087	0.0093	0.0593	0.0015	0.0957	0.1258	0.0289	0.0064	0.1136	0.0231	0.0111	0.0086	0.0036	0.001	0.0333	0.0217	0.0271	0.0762	0.0164	0.1025	0.0013
21	rs9983639	40465067	0.93	0.332112317682009	0.98	0.0568119256469769	0.0760025234658788	0.31680774331765	0.0173	0.0174	0.0164	0.007	0.1616	0.0088	0.0092	0.0577	0.0014	0.0949	0.1273	0.0308	0.0063	0.1145	0.022	0.011	0.0092	0.0035	9e-04	0.0326	0.0237	0.0262	0.075	0.0161	0.1026	0.001
21	rs2242944	40465178	0.93	0.332112317682009	0.98	0.0568119256469769	0.0697923740700397	0.289967923990191	0.0173	0.0174	0.0164	0.007	0.1617	0.0088	0.0091	0.0577	0.0014	0.0949	0.1273	0.0308	0.0063	0.1145	0.022	0.0109	0.0092	0.0034	9e-04	0.0326	0.0237	0.0262	0.075	0.0161	0.1026	0.001
21	rs2836878	40465534	0.93	0.332112317682009	0.98	0.0568119256469769	0.069894777891312	0.28749965602549	0.0173	0.0175	0.0164	0.007	0.1617	0.0088	0.0092	0.0577	0.0014	0.0949	0.1273	0.0308	0.0063	0.1145	0.022	0.0109	0.0092	0.0034	9e-04	0.0326	0.0237	0.0262	0.075	0.0161	0.1027	0.001
21	rs17231277	40467323	0.94	0.298643641979994	0.98	0.0568119256469769	0.0724657693892172	0.291852805246618	0.0174	0.0175	0.0163	0.007	0.1618	0.0088	0.0091	0.0576	0.0014	0.0946	0.1273	0.0309	0.0063	0.1145	0.022	0.0109	0.0093	0.0034	9e-04	0.0326	0.0239	0.026	0.0751	0.0161	0.1027	0.001
21	rs378108	40469520	0.94	0.298643641979994	0.98	0.0568119256469769	0.0753983059705949	0.338532550552452	0.0176	0.0175	0.0163	0.007	0.1622	0.0088	0.0091	0.0576	0.0014	0.0942	0.128	0.0308	0.0063	0.1143	0.0218	0.0109	0.0092	0.0034	9e-04	0.0329	0.024	0.0258	0.075	0.0157	0.1029	0.001
21	rs2836885	40470548	0.94	0.298643641979994	0.98	0.0568119256469769	0.0794705943994427	0.344214635497122	0.0176	0.0176	0.0162	0.007	0.1625	0.0088	0.009	0.0577	0.0014	0.0942	0.128	0.0308	0.0063	0.1142	0.0219	0.0109	0.0092	0.0033	9e-04	0.0328	0.0241	0.0258	0.075	0.0156	0.103	0.001
21	rs403746	40471075	0.94	0.298643641979994	0.97	0.0677063307338505	0.0874867038488291	0.418610467744547	0.0176	0.0175	0.0162	0.0069	0.1625	0.0089	0.009	0.0577	0.0014	0.0941	0.1281	0.0308	0.0063	0.1142	0.0219	0.0109	0.0092	0.0033	9e-04	0.0328	0.0241	0.0257	0.0749	0.0156	0.103	0.001
21	rs62222450	40471448	0.94	0.298643641979994	0.97	0.0677063307338505	0.102273871883016	0.456591736073712	0.0176	0.0175	0.0162	0.0069	0.1626	0.0089	0.009	0.0577	0.0014	0.094	0.1281	0.0308	0.0063	0.1141	0.0218	0.0108	0.0092	0.0033	9e-04	0.0328	0.0241	0.0257	0.0749	0.0156	0.103	0.001
21	rs77317990	40480126	0.94	0.298643641979994	0.97	0.0677063307338505	0.11733034405262	0.333982135029116	0.0176	0.0176	0.016	0.0069	0.1631	0.009	0.009	0.0576	0.0014	0.0938	0.1285	0.0307	0.006	0.1142	0.0218	0.0108	0.0092	0.0033	9e-04	0.0327	0.0242	0.0254	0.0746	0.0154	0.1034	0.001
21	rs1013434	40484010	0.94	0.298643641979994	0.97	0.0677063307338505	0.119072840574108	0.545671271727352	0.0176	0.0185	0.0147	0.007	0.1675	0.01	0.0095	0.0569	0.0013	0.0922	0.1318	0.0305	0.003	0.114	0.0217	0.0103	0.0095	0.0033	7e-04	0.0319	0.0258	0.0231	0.0715	0.0136	0.108	0.001
21	rs2836890	40486694	0.93	0.332112317682009	0.97	0.0677063307338505	0.152813091641958	0.786661638790021	0.0177	0.019	0.0137	0.0071	0.1712	0.0097	0.0087	0.0557	0.0011	0.0945	0.1351	0.0307	0.0015	0.1142	0.021	0.0089	0.0095	0.0031	6e-04	0.0314	0.0254	0.0207	0.0706	0.0122	0.1104	9e-04
21	rs2836892	40489461	0.93	0.332112317682009	0.97	0.0677063307338505	0.13730412553141	0.745447236799092	0.0177	0.019	0.0137	0.0071	0.1713	0.0097	0.0087	0.0557	0.0011	0.0946	0.1353	0.0307	0.0014	0.1143	0.021	0.0088	0.0095	0.0031	6e-04	0.0314	0.0254	0.0206	0.0705	0.0121	0.1106	9e-04
21	rs11088465	40491903	0.93	0.332112317682009	0.97	0.0677063307338505	0.13183421311246	0.6953671150278	0.0178	0.0191	0.0137	0.0071	0.1713	0.0096	0.0086	0.0555	0.0011	0.0953	0.1353	0.0307	0.0014	0.1142	0.021	0.0087	0.0095	0.0031	6e-04	0.0314	0.0254	0.0205	0.0705	0.012	0.1108	9e-04
21	rs9974464	40500901	0.93	0.332112317682009	0.97	0.0677063307338505	0.156912704117	0.619668392586217	0.0178	0.0192	0.0136	0.0071	0.1717	0.0096	0.0077	0.0555	0.0012	0.096	0.1355	0.0306	0.0014	0.1143	0.0211	0.0085	0.0094	0.003	6e-04	0.0313	0.0254	0.0202	0.0706	0.0121	0.1109	9e-04
21	rs2836904	40502513	0.93	0.332112317682009	0.97	0.0677063307338505	0.157896626357681	0.613032458563916	0.0178	0.0192	0.0136	0.0071	0.1717	0.0096	0.0076	0.0555	0.0012	0.096	0.1355	0.0306	0.0014	0.1143	0.0211	0.0085	0.0094	0.003	6e-04	0.0313	0.0254	0.0202	0.0706	0.0121	0.1109	9e-04
21	rs2836908	40505513	0.93	0.332112317682009	0.97	0.0677063307338505	0.186956202226996	0.559864244915012	0.0178	0.0195	0.0135	0.0071	0.1721	0.0094	0.0076	0.055	0.0012	0.0964	0.1352	0.031	0.0013	0.1146	0.0214	0.0079	0.0095	0.0029	5e-04	0.0313	0.0253	0.0198	0.0703	0.0122	0.1116	8e-04
21	rs4816612	40506026	0.93	0.332112317682009	0.97	0.0677063307338505	0.191905461320293	0.554935758119956	0.0178	0.0195	0.0135	0.0071	0.1722	0.0094	0.0076	0.0548	0.0012	0.0966	0.1353	0.0312	0.0013	0.1149	0.0213	0.0079	0.0095	0.0029	5e-04	0.0314	0.0252	0.0196	0.0703	0.0122	0.1113	8e-04
21	rs2836913	40507536	0.93	0.332112317682009	0.97	0.0677063307338505	0.203951801049712	0.552826825909418	0.0178	0.0196	0.0135	0.0071	0.1725	0.0094	0.0076	0.0547	0.0013	0.0966	0.1355	0.0314	0.0013	0.1151	0.0213	0.0078	0.0095	0.0029	5e-04	0.0315	0.0251	0.0194	0.0703	0.0122	0.111	8e-04
21	rs2836916	40509653	0.92	0.368072033098782	0.97	0.0677063307338505	0.223735738330002	0.55451381396639	0.0178	0.0196	0.0135	0.0071	0.1729	0.0093	0.0075	0.0546	0.0013	0.0966	0.1357	0.0316	0.0013	0.1153	0.0212	0.0077	0.0096	0.0029	5e-04	0.0316	0.0251	0.0191	0.0702	0.0123	0.1106	8e-04
21	rs2836917	40509990	0.92	0.368072033098782	0.97	0.0677063307338505	0.226777405700895	0.554232561640227	0.0177	0.0197	0.0135	0.0071	0.173	0.0093	0.0075	0.0544	0.0013	0.0967	0.1357	0.0317	0.0013	0.1153	0.0212	0.0077	0.0096	0.0029	5e-04	0.0315	0.0251	0.0191	0.0702	0.0123	0.1106	8e-04
21	rs6517512	40512129	0.92	0.368072033098782	0.97	0.0677063307338505	0.233311598857846	0.572869634403749	0.0177	0.0197	0.0129	0.007	0.1736	0.0093	0.0075	0.0542	0.0012	0.097	0.136	0.0322	0.0012	0.1156	0.0208	0.0074	0.0096	0.0029	5e-04	0.0315	0.0251	0.0189	0.0698	0.0122	0.111	8e-04
21	rs8127987	40512793	0.92	0.368072033098782	0.97	0.0677063307338505	0.234077087418309	0.575990342610312	0.0176	0.0198	0.013	0.007	0.1737	0.0093	0.0075	0.0535	0.0011	0.097	0.1377	0.0323	0.0012	0.1156	0.0206	0.0071	0.0096	0.0029	4e-04	0.0315	0.0253	0.0189	0.0692	0.0122	0.1109	8e-04
21	rs117160808	40518749	0.92	0.368072033098782	0.97	0.0677063307338505	0.281641930639212	0.57684215688272	0.0177	0.0199	0.0128	0.0069	0.1736	0.0093	0.0074	0.0529	0.001	0.098	0.1382	0.0332	0.0011	0.1157	0.0203	0.0067	0.0096	0.0028	4e-04	0.0316	0.0253	0.0183	0.0688	0.0122	0.1112	7e-04
21	rs9305667	40523026	0.92	0.368072033098782	0.97	0.0677063307338505	0.30047127390394	0.578262523583105	0.0177	0.02	0.0128	0.0069	0.1736	0.0093	0.0074	0.0528	0.001	0.0983	0.1383	0.0334	0.0011	0.1157	0.0202	0.0066	0.0096	0.0028	4e-04	0.0316	0.0253	0.0181	0.0687	0.0122	0.1111	7e-04
21	rs80091577	40533964	0.92	0.368072033098782	0.97	0.0677063307338505	0.330209997597808	0.591226405459382	0.0178	0.0201	0.0127	0.0069	0.1737	0.0093	0.0074	0.0527	9e-04	0.0985	0.1384	0.0336	0.0011	0.1157	0.0201	0.0065	0.0097	0.0028	4e-04	0.0316	0.0253	0.0179	0.0687	0.0121	0.111	7e-04
21	rs2836927	40543216	0.92	0.368072033098782	0.96	0.0801626552665664	0.355696440626211	0.606844617274835	0.0178	0.0201	0.0127	0.0067	0.1738	0.0093	0.0073	0.0526	9e-04	0.0985	0.1384	0.0337	0.0011	0.1157	0.02	0.0064	0.0097	0.0028	4e-04	0.0315	0.0253	0.0178	0.0687	0.012	0.1117	7e-04
21	rs117307306	40545446	0.92	0.368072033098782	0.96	0.0801626552665664	0.355589989023262	0.606557173197669	0.0178	0.0201	0.0127	0.0067	0.1738	0.0093	0.0073	0.0526	9e-04	0.0985	0.1384	0.0337	0.0011	0.1157	0.02	0.0064	0.0097	0.0028	4e-04	0.0315	0.0253	0.0178	0.0687	0.012	0.1117	7e-04
21	rs80051150	40550060	0.91	0.406594937265203	0.96	0.0801626552665664	0.360825376838671	0.610440390441199	0.0178	0.0201	0.0127	0.0067	0.1738	0.0093	0.0073	0.0526	9e-04	0.0985	0.1385	0.0337	0.0011	0.1157	0.02	0.0064	0.0097	0.0028	4e-04	0.0315	0.0253	0.0178	0.0687	0.012	0.1117	7e-04
21	rs2836935	40566372	0.91	0.406594937265203	0.96	0.0801626552665664	0.394684750304352	0.632554959098334	0.0179	0.0202	0.0126	0.0068	0.174	0.0093	0.0074	0.0523	9e-04	0.0985	0.1385	0.0339	0.0011	0.1157	0.02	0.0064	0.0097	0.0028	4e-04	0.0314	0.0253	0.0177	0.0686	0.012	0.1116	8e-04
21	rs2150410	40569779	0.91	0.406594937265203	0.96	0.0801626552665664	0.394909284491352	0.635168759600052	0.0179	0.0202	0.0126	0.0068	0.174	0.0093	0.0074	0.0523	9e-04	0.0985	0.1385	0.0339	0.0011	0.1157	0.02	0.0064	0.0097	0.0028	4e-04	0.0314	0.0253	0.0177	0.0686	0.0119	0.1116	8e-04
21	rs1041439	40571246	0.91	0.406594937265203	0.95	0.0943132253134139	0.394909284491352	0.635314044445478	0.0179	0.0202	0.0126	0.0068	0.174	0.0093	0.0074	0.0523	9e-04	0.0985	0.1385	0.0339	0.0011	0.1157	0.02	0.0064	0.0097	0.0028	4e-04	0.0314	0.0253	0.0177	0.0686	0.0119	0.1116	8e-04
21	rs2836937	40573899	0.91	0.406594937265203	0.95	0.0943132253134139	0.395808064931667	0.638075926711057	0.0179	0.0202	0.0126	0.0068	0.174	0.0093	0.0074	0.0523	9e-04	0.0985	0.1384	0.0339	0.0011	0.1157	0.02	0.0064	0.0097	0.0028	4e-04	0.0314	0.0253	0.0177	0.0686	0.0119	0.1117	8e-04
21	rs2183573	40574305	0.91	0.406594937265203	0.95	0.0943132253134139	0.396314081408851	0.63836681340565	0.0179	0.0202	0.0126	0.0068	0.174	0.0093	0.0074	0.0523	9e-04	0.0985	0.1384	0.0339	0.0011	0.1157	0.02	0.0064	0.0097	0.0028	4e-04	0.0314	0.0253	0.0177	0.0686	0.0119	0.1117	8e-04
21	rs2836945	40596757	0.91	0.406594937265203	0.95	0.0943132253134139	0.399526412361593	0.63778507088357	0.0179	0.0202	0.0126	0.0068	0.174	0.0093	0.0074	0.0523	9e-04	0.0985	0.1385	0.0339	0.0011	0.1157	0.02	0.0064	0.0097	0.0028	4e-04	0.0314	0.0254	0.0176	0.0686	0.0119	0.1117	8e-04
21	rs2836958	40623526	0.91	0.406594937265203	0.95	0.0943132253134139	0.386533369878856	0.642005496219721	0.0179	0.0203	0.0126	0.0068	0.174	0.0093	0.0074	0.0524	0.001	0.0984	0.1386	0.0338	0.0011	0.1157	0.02	0.0064	0.0097	0.0028	5e-04	0.0314	0.0254	0.0175	0.0687	0.0119	0.1116	8e-04
21	rs75647045	40628954	0.91	0.406594937265203	0.95	0.0943132253134139	0.391492137035101	0.650027444196401	0.0179	0.0203	0.0126	0.0068	0.174	0.0092	0.0074	0.0524	0.001	0.0984	0.1387	0.0338	0.0011	0.1158	0.02	0.0064	0.0097	0.0028	5e-04	0.0313	0.0254	0.0175	0.0686	0.0119	0.1116	8e-04
21	rs117439337	40632796	0.91	0.406594937265203	0.95	0.0943132253134139	0.395470901589251	0.649735333369442	0.0179	0.0203	0.0126	0.0068	0.174	0.0092	0.0074	0.0524	0.001	0.0984	0.1387	0.0338	0.0011	0.1158	0.02	0.0064	0.0097	0.0028	5e-04	0.0313	0.0254	0.0175	0.0686	0.0119	0.1116	8e-04
21	rs7354783	40652992	0.91	0.406594937265203	0.95	0.0943132253134139	0.395077727378788	0.649881384989411	0.0179	0.0203	0.0126	0.0068	0.174	0.0092	0.0074	0.0524	0.001	0.0984	0.1387	0.0338	0.0011	0.1158	0.02	0.0064	0.0097	0.0028	5e-04	0.0313	0.0254	0.0175	0.0686	0.0119	0.1116	8e-04
21	rs78175438	40663255	0.91	0.406594937265203	0.95	0.0943132253134139	0.40918443294666	0.659097866880846	0.0179	0.0203	0.0126	0.0067	0.1739	0.0092	0.0074	0.0524	0.001	0.0984	0.1385	0.0338	0.0011	0.1157	0.0199	0.0064	0.0097	0.0028	5e-04	0.0314	0.0254	0.0174	0.0685	0.0118	0.1122	8e-04
21	rs150097632	40688518	0.91	0.406594937265203	0.95	0.0943132253134139	0.435187931308056	0.669226197296602	0.0181	0.0204	0.0125	0.0067	0.1738	0.0091	0.0073	0.0525	9e-04	0.0984	0.1388	0.0339	0.0012	0.1159	0.0199	0.0063	0.0097	0.0029	5e-04	0.0313	0.0253	0.0169	0.0684	0.0118	0.1124	8e-04
21	rs35784053	40691570	0.91	0.406594937265203	0.95	0.0943132253134139	0.444607799488288	0.672021350757585	0.0181	0.0204	0.0125	0.0067	0.1738	0.0091	0.0073	0.0526	9e-04	0.0984	0.1388	0.034	0.0012	0.116	0.0199	0.0063	0.0097	0.0029	5e-04	0.0313	0.0253	0.0168	0.0683	0.0118	0.1125	8e-04
21	rs78237836	40691982	0.91	0.406594937265203	0.95	0.0943132253134139	0.446933516578818	0.67629275217107	0.0181	0.0204	0.0125	0.0067	0.1738	0.0091	0.0073	0.0526	9e-04	0.0984	0.1388	0.034	0.0012	0.116	0.0199	0.0063	0.0097	0.0029	5e-04	0.0313	0.0253	0.0168	0.0683	0.0118	0.1125	8e-04
21	rs78749265	40693015	0.91	0.406594937265203	0.95	0.0943132253134139	0.457623997710259	0.678947061249007	0.0181	0.0204	0.0125	0.0068	0.1739	0.0091	0.0073	0.0526	9e-04	0.0984	0.1388	0.0339	0.0012	0.116	0.0199	0.0063	0.0097	0.0029	5e-04	0.0312	0.0253	0.0168	0.0683	0.0118	0.1125	8e-04
21	rs117886010	40696659	0.91	0.406594937265203	0.95	0.0943132253134139	0.459801172287185	0.686036731509902	0.0181	0.0204	0.0125	0.0068	0.1739	0.0091	0.0074	0.0525	9e-04	0.0984	0.1389	0.034	0.0012	0.116	0.0199	0.0063	0.0098	0.0029	5e-04	0.0312	0.0253	0.0168	0.0682	0.0118	0.1125	8e-04
21	rs11088472	40699376	0.91	0.406594937265203	0.95	0.0943132253134139	0.463258696471783	0.687515843028723	0.018	0.0204	0.0125	0.0068	0.1739	0.0092	0.0074	0.0525	9e-04	0.0984	0.1389	0.034	0.0012	0.116	0.0199	0.0063	0.0098	0.0029	5e-04	0.0312	0.0253	0.0167	0.0682	0.0118	0.1125	8e-04
21	rs2836984	40700949	0.91	0.406594937265203	0.91	0.170469891558667	0.467216917546509	0.690031983603367	0.0181	0.0205	0.0125	0.0068	0.1739	0.0092	0.0073	0.0525	0.001	0.0985	0.1389	0.0339	0.0012	0.116	0.0199	0.0063	0.0098	0.0029	5e-04	0.0312	0.0253	0.0167	0.0682	0.0117	0.1125	8e-04
21	rs2776311	40716885	0.91	0.406594937265203	0.91	0.170469891558667	0.520091094190187	0.737923911871257	0.0182	0.0205	0.0124	0.0067	0.1739	0.0092	0.0073	0.0523	9e-04	0.0987	0.1393	0.0341	0.0012	0.1161	0.0195	0.0063	0.0099	0.0029	5e-04	0.0309	0.0253	0.0166	0.068	0.0115	0.1129	8e-04
21	rs2776312	40718518	0.91	0.406594937265203	0.91	0.170469891558667	0.527570444981942	0.7436401140935	0.0182	0.0205	0.0124	0.0067	0.1738	0.0092	0.0073	0.0523	9e-04	0.0986	0.1395	0.0341	0.0012	0.1161	0.0195	0.0063	0.01	0.0029	5e-04	0.0309	0.0253	0.0165	0.068	0.0114	0.113	8e-04
21	rs76439527	40719846	0.91	0.406594937265203	0.91	0.170469891558667	0.531069523605159	0.784833317872505	0.018	0.0205	0.0123	0.0066	0.173	0.0091	0.0073	0.0527	8e-04	0.0988	0.1411	0.0344	0.0011	0.1161	0.0192	0.0062	0.0099	0.0029	5e-04	0.0306	0.0253	0.0163	0.0679	0.0109	0.1138	9e-04
21	rs34613278	40720494	0.91	0.406594937265203	0.91	0.170469891558667	0.549850126791955	0.810358484901843	0.0181	0.0205	0.0123	0.0066	0.172	0.009	0.0072	0.0529	9e-04	0.0988	0.1419	0.0345	0.0011	0.1161	0.0191	0.0063	0.0098	0.0029	5e-04	0.0305	0.0253	0.0161	0.0679	0.0106	0.1142	9e-04
21	rs2735313	40721611	0.91	0.406594937265203	0.91	0.170469891558667	0.602296394138471	0.86005309647304	0.0182	0.0205	0.0122	0.0066	0.1706	0.009	0.0072	0.0532	9e-04	0.0988	0.1433	0.0347	0.001	0.1161	0.0189	0.0064	0.0098	0.0029	5e-04	0.0304	0.0254	0.0159	0.0678	0.01	0.1148	0.001
21	rs77688022	40729162	0.91	0.406594937265203	0.91	0.170469891558667	0.614328817701477	0.88153629420795	0.0182	0.0204	0.0121	0.0066	0.1706	0.009	0.0072	0.0532	8e-04	0.0987	0.1435	0.0349	0.001	0.1163	0.0188	0.0064	0.0099	0.0028	5e-04	0.0304	0.0255	0.0157	0.0677	0.0096	0.1147	0.0011
21	rs2836992	40735606	0.91	0.406594937265203	0.91	0.170469891558667	0.631737538150218	0.893257120147025	0.0182	0.0204	0.0121	0.0066	0.1706	0.009	0.0072	0.0532	8e-04	0.0986	0.1436	0.0349	0.001	0.1164	0.0188	0.0065	0.0099	0.0028	5e-04	0.0304	0.0255	0.0157	0.0677	0.0095	0.1148	0.0011
21	rs56034705	40757052	0.91	0.406594937265203	0.91	0.170469891558667	0.834983212911918	1.01468537631007	0.0182	0.0205	0.0118	0.0067	0.1708	0.0091	0.0071	0.0531	8e-04	0.098	0.1459	0.0367	8e-04	0.1163	0.0183	0.0069	0.01	0.0028	4e-04	0.0297	0.0257	0.0145	0.0672	0.0088	0.1147	0.0011
21	rs116858734	40760259	0.91	0.406594937265203	0.91	0.170469891558667	0.883727285687051	1.04978181041468	0.0182	0.0206	0.0118	0.0067	0.1708	0.0091	0.0071	0.0531	8e-04	0.0979	0.1464	0.037	8e-04	0.1162	0.0181	0.007	0.01	0.0028	4e-04	0.0295	0.0257	0.0143	0.0671	0.0086	0.1147	0.0011
21	rs2837000	40762255	0.91	0.406594937265203	0.9	0.195029827813683	0.899851073363204	1.06287943285917	0.0182	0.0206	0.0118	0.0067	0.1708	0.0092	0.0071	0.0531	8e-04	0.0979	0.1464	0.037	8e-04	0.1162	0.0181	0.007	0.01	0.0028	4e-04	0.0295	0.0258	0.0143	0.067	0.0086	0.1147	0.0011
21	rs2837003	40764712	0.91	0.406594937265203	0.9	0.195029827813683	0.913367121802827	1.06109895360426	0.0182	0.0206	0.0117	0.0067	0.1709	0.0089	0.007	0.0532	8e-04	0.098	0.1464	0.037	8e-04	0.1162	0.018	0.007	0.01	0.0028	4e-04	0.0295	0.0258	0.0142	0.0672	0.0085	0.1152	0.0011
21	rs137889451	40769611	0.91	0.406594937265203	0.9	0.195029827813683	0.912292651030442	1.09551117213791	0.0184	0.0206	0.0116	0.0068	0.1707	0.0089	0.007	0.0531	8e-04	0.0979	0.1464	0.037	8e-04	0.1161	0.018	0.0073	0.01	0.0028	5e-04	0.0294	0.0258	0.0142	0.0671	0.0084	0.1152	0.0012
21	rs11558767	40778182	0.91	0.406594937265203	0.9	0.195029827813683	1.07445373909347	1.14734038464196	0.0186	0.0206	0.0113	0.0065	0.1711	0.0088	0.0071	0.0531	7e-04	0.0981	0.1473	0.0373	7e-04	0.116	0.0174	0.0073	0.01	0.0029	5e-04	0.0294	0.026	0.0135	0.0671	0.0079	0.1157	0.0013
21	rs2837009	40779232	0.91	0.406594937265203	0.89	0.222038712392691	1.12816764239355	1.17762168570473	0.0186	0.0206	0.0113	0.0065	0.171	0.0087	0.0071	0.0531	7e-04	0.0982	0.1474	0.0375	7e-04	0.1159	0.0173	0.0073	0.01	0.0029	5e-04	0.0294	0.0261	0.0133	0.0671	0.0078	0.1158	0.0013
21	rs74637271	40792086	0.91	0.406594937265203	0.88	0.251609301083599	1.16452090390809	1.24342826815454	0.0186	0.0206	0.0112	0.0065	0.1708	0.0087	0.0072	0.053	6e-04	0.0984	0.1475	0.0375	6e-04	0.116	0.0171	0.0075	0.01	0.0029	4e-04	0.0295	0.0261	0.0133	0.0669	0.0077	0.1159	0.0013
21	rs2837029	40800371	0.91	0.406594937265203	0.88	0.251609301083599	1.16525076366168	1.24792645142098	0.0186	0.0206	0.0112	0.0065	0.1708	0.0087	0.0072	0.053	6e-04	0.0984	0.1475	0.0375	6e-04	0.116	0.0171	0.0075	0.01	0.0029	4e-04	0.0295	0.0261	0.0133	0.0669	0.0077	0.1159	0.0013
21	rs56866897	40814605	0.91	0.406594937265203	0.88	0.251609301083599	1.18181165327737	1.25843316565852	0.0186	0.0206	0.0112	0.0065	0.1707	0.0087	0.0072	0.053	6e-04	0.0984	0.1475	0.0375	7e-04	0.116	0.0171	0.0075	0.0101	0.0029	5e-04	0.0295	0.0261	0.0132	0.067	0.0076	0.116	0.0013
21	rs9982784	40816704	0.91	0.406594937265203	0.87	0.283849475516541	1.22523914554014	1.26828658803354	0.0187	0.0207	0.0111	0.0065	0.1707	0.0087	0.0073	0.053	6e-04	0.0984	0.1475	0.0375	6e-04	0.1159	0.017	0.0075	0.0102	0.0029	4e-04	0.0295	0.0261	0.0132	0.067	0.0076	0.116	0.0013
21	rs73367987	40817100	0.91	0.406594937265203	0.87	0.283849475516541	1.23306455362751	1.27681461645517	0.0187	0.0207	0.0111	0.0065	0.1707	0.0087	0.0073	0.053	6e-04	0.0984	0.1476	0.0375	6e-04	0.1159	0.017	0.0075	0.0102	0.0029	4e-04	0.0295	0.0261	0.0132	0.0669	0.0076	0.116	0.0013
21	rs13051142	40817430	0.91	0.406594937265203	0.87	0.283849475516541	1.22561134727235	1.27865528362984	0.0187	0.0207	0.0111	0.0065	0.1707	0.0087	0.0073	0.053	6e-04	0.0984	0.1475	0.0375	6e-04	0.1159	0.017	0.0075	0.0102	0.0029	4e-04	0.0295	0.0261	0.0131	0.067	0.0076	0.116	0.0013
21	rs61732692	40823860	0.91	0.406594937265203	0.86	0.318862054747229	1.23595736063606	1.27547623597446	0.0187	0.0207	0.0111	0.0065	0.1706	0.0087	0.0073	0.0531	6e-04	0.0984	0.1476	0.0375	6e-04	0.116	0.017	0.0075	0.0103	0.0029	4e-04	0.0295	0.0261	0.0131	0.0669	0.0076	0.1158	0.0013
21	rs6517549	40823981	0.91	0.406594937265203	0.86	0.318862054747229	1.2362374485101	1.27664730569055	0.0187	0.0207	0.0111	0.0065	0.1706	0.0087	0.0073	0.0531	6e-04	0.0984	0.1476	0.0375	6e-04	0.116	0.017	0.0075	0.0103	0.0029	4e-04	0.0295	0.0261	0.0131	0.0669	0.0076	0.1158	0.0013
21	rs73211898	40832021	0.91	0.406594937265203	0.85	0.356744695657816	1.29350337084309	1.31136022290601	0.0187	0.0207	0.011	0.0066	0.1706	0.0087	0.0074	0.0531	6e-04	0.0984	0.1476	0.0376	6e-04	0.1162	0.0169	0.0076	0.0104	0.0029	4e-04	0.0295	0.0261	0.0129	0.0669	0.0075	0.1158	0.0013
21	rs2837042	40847614	0.91	0.406594937265203	0.85	0.356744695657816	2.33494806004475	1.87714701032148	0.0186	0.0209	0.0103	0.0067	0.1703	0.0089	0.0081	0.0537	5e-04	0.098	0.1477	0.0375	5e-04	0.1184	0.0152	0.0079	0.0122	0.0029	4e-04	0.0296	0.026	0.0114	0.0665	0.0065	0.116	0.0013
21	rs117345628	40855893	0.91	0.406594937265203	0.85	0.356744695657816	2.43109076138944	2.02058135506355	0.0186	0.0209	0.0102	0.0068	0.1709	0.0089	0.0082	0.0539	4e-04	0.0979	0.1478	0.0372	5e-04	0.1193	0.0147	0.0079	0.0122	0.0029	3e-04	0.0296	0.0259	0.011	0.0664	0.0061	0.1162	0.0013
21	rs17406216	40857441	0.91	0.406594937265203	0.85	0.356744695657816	2.43310177388492	2.02938031540183	0.0186	0.0209	0.0102	0.0068	0.1709	0.0089	0.0082	0.0539	4e-04	0.0979	0.1478	0.0372	5e-04	0.1194	0.0147	0.0079	0.0122	0.0029	3e-04	0.0296	0.0259	0.011	0.0664	0.0061	0.1162	0.0013
21	rs117545257	40860505	0.91	0.406594937265203	0.85	0.356744695657816	2.43736211007662	2.03674667517372	0.0186	0.0209	0.0101	0.0068	0.1709	0.0089	0.0082	0.0539	4e-04	0.0979	0.1478	0.0372	5e-04	0.1194	0.0147	0.0079	0.0122	0.0029	3e-04	0.0296	0.0259	0.011	0.0664	0.006	0.1162	0.0013
21	rs9974333	40871810	0.91	0.406594937265203	0.85	0.356744695657816	2.4953426261586	2.08029882753937	0.0185	0.0209	0.0101	0.0068	0.1709	0.009	0.0082	0.054	4e-04	0.0979	0.1479	0.0372	5e-04	0.1194	0.0146	0.0079	0.0122	0.0029	3e-04	0.0296	0.0259	0.0109	0.0664	0.006	0.1163	0.0013
21	rs4818041	40872128	0.91	0.406594937265203	0.85	0.356744695657816	2.49319645844753	2.08119996160025	0.0185	0.0209	0.0101	0.0067	0.1709	0.009	0.0082	0.0541	4e-04	0.098	0.1479	0.0372	5e-04	0.1194	0.0145	0.0079	0.0122	0.0029	3e-04	0.0296	0.0259	0.0109	0.0664	0.006	0.1163	0.0013
21	rs502747	40872388	0.91	0.406594937265203	0.85	0.356744695657816	2.49319645844753	2.08065927492381	0.0185	0.0209	0.0101	0.0067	0.1709	0.009	0.0082	0.0541	4e-04	0.098	0.1479	0.0372	5e-04	0.1194	0.0145	0.0079	0.0122	0.0029	3e-04	0.0296	0.0259	0.0109	0.0664	0.006	0.1163	0.0013
21	Affx-18002238	40883671	0.91	0.406594937265203	0.85	0.356744695657816	2.522696663431	2.16414181188372	0.0185	0.0209	0.0101	0.0068	0.171	0.009	0.0082	0.0541	4e-04	0.098	0.1479	0.0373	5e-04	0.1195	0.0144	0.0079	0.0122	0.0029	3e-04	0.0297	0.0259	0.0109	0.0663	0.0059	0.1163	0.0013
21	rs143082948	40886026	0.91	0.406594937265203	0.84	0.397589870063919	2.51874910999093	2.09562515663114	0.0185	0.0209	0.0101	0.0068	0.1709	0.009	0.0082	0.0541	4e-04	0.0979	0.1479	0.0373	5e-04	0.1195	0.0144	0.0079	0.0122	0.0029	3e-04	0.0297	0.0259	0.0109	0.0664	0.0059	0.1163	0.0013
21	rs79423661	40895533	0.92	0.368072033098782	0.84	0.397589870063919	2.39050989011159	2.0026404172087	0.0184	0.0209	0.0101	0.0068	0.1707	0.009	0.0082	0.054	4e-04	0.0977	0.1477	0.0373	5e-04	0.1191	0.0145	0.0079	0.0122	0.0029	3e-04	0.0295	0.0259	0.0116	0.0666	0.0062	0.116	0.0013
21	rs112059245	40897267	0.92	0.368072033098782	0.84	0.397589870063919	2.19536572095104	1.80679007627948	0.0184	0.0212	0.0103	0.0068	0.1702	0.0089	0.0082	0.0538	4e-04	0.097	0.1473	0.0374	6e-04	0.118	0.0146	0.0079	0.0122	0.0031	3e-04	0.0292	0.026	0.0132	0.0671	0.0069	0.1155	0.0014
21	rs118111352	40900002	0.92	0.368072033098782	0.84	0.397589870063919	1.97897712492856	1.58237436793033	0.0185	0.0215	0.0105	0.0068	0.1699	0.0089	0.0081	0.054	5e-04	0.0961	0.1472	0.0373	8e-04	0.1169	0.0146	0.0079	0.0122	0.0033	3e-04	0.0289	0.026	0.0146	0.0677	0.0074	0.1145	0.0014
21	rs7283356	40903033	0.92	0.368072033098782	0.84	0.397589870063919	1.85757618893599	1.51571301878985	0.0184	0.0217	0.0107	0.0068	0.1695	0.009	0.0082	0.0541	5e-04	0.0957	0.1471	0.0374	9e-04	0.1164	0.0147	0.0079	0.0122	0.0034	4e-04	0.0287	0.026	0.0153	0.0679	0.0077	0.1139	0.0014
21	rs17824585	40905614	0.92	0.368072033098782	0.84	0.397589870063919	1.84535362965603	1.49748651707878	0.0184	0.0217	0.0107	0.0068	0.1694	0.009	0.0082	0.0541	5e-04	0.0957	0.147	0.0374	9e-04	0.1164	0.0147	0.0078	0.0122	0.0034	4e-04	0.0287	0.026	0.0154	0.0679	0.0077	0.1138	0.0014
21	rs74821724	40908759	0.92	0.368072033098782	0.84	0.397589870063919	1.65686516325444	1.37396424398508	0.0184	0.022	0.011	0.0068	0.1693	0.0093	0.0082	0.0544	6e-04	0.0951	0.1456	0.0376	0.001	0.1165	0.0147	0.0078	0.012	0.0035	4e-04	0.0283	0.026	0.0161	0.0686	0.0081	0.1129	0.0015
21	rs117581866	40912832	0.92	0.368072033098782	0.84	0.397589870063919	1.55906893964881	1.32431300590834	0.0183	0.022	0.011	0.0068	0.1693	0.0093	0.0082	0.0545	6e-04	0.0951	0.1451	0.0376	0.0011	0.1165	0.0147	0.0078	0.0119	0.0035	4e-04	0.0282	0.026	0.0163	0.069	0.0083	0.1127	0.0014
21	rs653579	40926576	0.91	0.406594937265203	0.84	0.397589870063919	1.4856885034282	1.29289392498015	0.0183	0.022	0.0111	0.0068	0.1692	0.0093	0.0082	0.0546	6e-04	0.095	0.1448	0.0376	0.0011	0.1166	0.0148	0.0078	0.0118	0.0035	4e-04	0.028	0.0261	0.0166	0.0692	0.0084	0.1126	0.0013
21	rs77674930	40928424	0.91	0.406594937265203	0.84	0.397589870063919	1.49269785460231	1.29322927658642	0.0183	0.022	0.0111	0.0068	0.1692	0.0093	0.0082	0.0547	6e-04	0.095	0.1449	0.0376	0.0011	0.1162	0.0148	0.0078	0.0118	0.0035	4e-04	0.028	0.0261	0.0166	0.0693	0.0084	0.1127	0.0013
21	rs596320	40938269	0.92	0.368072033098782	0.84	0.397589870063919	1.35619828226735	1.15851474622846	0.0183	0.0221	0.0112	0.0068	0.169	0.0093	0.0082	0.0548	6e-04	0.0948	0.1444	0.0377	0.0011	0.1158	0.0147	0.0078	0.0117	0.0036	4e-04	0.0279	0.0261	0.0178	0.0694	0.0086	0.1123	0.0014
21	rs73358120	40940572	0.92	0.368072033098782	0.84	0.397589870063919	1.36219982236511	1.13979239693808	0.0183	0.0221	0.0112	0.0068	0.1689	0.0093	0.0082	0.0548	6e-04	0.0948	0.1444	0.0377	0.0011	0.1157	0.0147	0.0078	0.0117	0.0035	4e-04	0.0279	0.0261	0.0179	0.0695	0.0086	0.1123	0.0014
21	rs4816634	40949775	0.92	0.368072033098782	0.84	0.397589870063919	1.20391129556522	1.03929359669918	0.0175	0.022	0.0113	0.0067	0.169	0.0092	0.0081	0.0549	8e-04	0.0949	0.1441	0.0378	0.0012	0.1154	0.0147	0.0077	0.0116	0.0036	5e-04	0.0276	0.0264	0.0184	0.07	0.0089	0.112	0.0014
21	rs535457	40967471	0.92	0.368072033098782	0.84	0.397589870063919	1.09984220566698	0.949786586290292	0.0175	0.0221	0.0113	0.0067	0.1688	0.0091	0.0081	0.055	9e-04	0.095	0.1436	0.0378	0.0013	0.115	0.0148	0.0077	0.0115	0.0036	5e-04	0.0273	0.0263	0.0188	0.0704	0.0092	0.1115	0.0014
21	rs2091883	40969620	0.92	0.368072033098782	0.84	0.397589870063919	1.095475638496	0.952797502864837	0.0174	0.0222	0.0113	0.0067	0.1687	0.0091	0.0081	0.055	9e-04	0.095	0.1436	0.0378	0.0013	0.115	0.0149	0.0078	0.0115	0.0036	5e-04	0.0273	0.0264	0.0189	0.0705	0.0092	0.1114	0.0014
21	rs511415	40970376	0.92	0.368072033098782	0.83	0.441484906400802	1.07392365554036	0.949628169090357	0.0174	0.0222	0.0114	0.0067	0.1687	0.0091	0.0081	0.055	9e-04	0.095	0.1436	0.0378	0.0013	0.115	0.0149	0.0078	0.0114	0.0036	5e-04	0.0273	0.0264	0.0189	0.0704	0.0092	0.1114	0.0014
21	rs2837095	40970667	0.92	0.368072033098782	0.83	0.441484906400802	1.08640828606353	0.945669436577677	0.0174	0.0222	0.0114	0.0067	0.1687	0.0091	0.0081	0.055	9e-04	0.095	0.1436	0.0378	0.0013	0.115	0.0149	0.0078	0.0114	0.0036	5e-04	0.0273	0.0264	0.0189	0.0705	0.0092	0.1113	0.0014
21	rs112325952	40972378	0.92	0.368072033098782	0.83	0.441484906400802	1.03064203350577	0.925609942329961	0.0175	0.0223	0.0114	0.0067	0.1687	0.0091	0.0081	0.055	9e-04	0.095	0.1435	0.0377	0.0013	0.1151	0.0149	0.0078	0.0114	0.0036	6e-04	0.0273	0.0264	0.019	0.0706	0.0093	0.1111	0.0014
21	rs62222820	40976881	0.92	0.368072033098782	0.83	0.441484906400802	0.885358621825135	0.87607739468013	0.0175	0.0223	0.0115	0.0066	0.1686	0.0091	0.008	0.0552	9e-04	0.0949	0.1433	0.0373	0.0014	0.1154	0.0149	0.0076	0.0112	0.0034	6e-04	0.0272	0.0265	0.0192	0.071	0.0098	0.1105	0.0015
21	rs78905016	40978115	0.92	0.368072033098782	0.83	0.441484906400802	0.859168243947846	0.848887976469038	0.0175	0.0223	0.0115	0.0066	0.1685	0.0091	0.008	0.0552	9e-04	0.0951	0.1433	0.0372	0.0014	0.1155	0.0149	0.0075	0.0112	0.0034	6e-04	0.0272	0.0264	0.0192	0.0711	0.0099	0.1105	0.0015
21	rs1734932	40979551	0.92	0.368072033098782	0.83	0.441484906400802	0.8503250879868	0.832351558418431	0.0175	0.0223	0.0115	0.0066	0.1684	0.0091	0.008	0.0552	9e-04	0.095	0.1432	0.0371	0.0015	0.1155	0.0149	0.0075	0.0112	0.0034	6e-04	0.0271	0.0264	0.0193	0.0712	0.01	0.1104	0.0015
21	rs28446860	40980566	0.92	0.368072033098782	0.83	0.441484906400802	0.694439155979628	0.730417402394329	0.0171	0.0225	0.0117	0.0068	0.1681	0.009	0.008	0.0558	0.001	0.0946	0.1427	0.0373	0.0018	0.1156	0.0151	0.0076	0.0111	0.0034	7e-04	0.0264	0.0264	0.0199	0.0715	0.0107	0.1088	0.0016
21	rs673576	40981218	0.93	0.332112317682009	0.83	0.441484906400802	0.44878642075035	0.576416211671524	0.0169	0.0227	0.012	0.0071	0.1669	0.0087	0.0078	0.0566	0.0011	0.0941	0.1423	0.0373	0.002	0.115	0.0161	0.0075	0.0108	0.0035	8e-04	0.0263	0.0262	0.0207	0.0721	0.0116	0.1074	0.0017
