## Supplementary Tab. 3 for "Sparse haplotype-based fine-scale local ancestry inference at scale reveals recent selection on immune responses": 304206_file04 (part 158 of 161)

Chromosome	rs_number	hg19_GRCh37_Position	LDAS_26pop	-log10(p_LDAS_26pop)	LDAS_5continent	-log10(p_LDAS_5continent)	-log10(p_AAS_26pop)	-log10(p_AAS_5continent)	prob_ACB	prob_ASW	prob_BEB	prob_CDX	prob_CEU	prob_CHB	prob_CHS	prob_CLM	prob_ESN	prob_FIN	prob_GBR	prob_GIH	prob_GWD	prob_IBS	prob_ITU	prob_JPT	prob_KHV	prob_LWK	prob_MSL	prob_MXL	prob_PEL	prob_PJL	prob_PUR	prob_STU	prob_TSI	prob_YRI
21	rs11088489	41001279	0.92	0.368072033098782	0.83	0.441484906400802	0.281124266541481	0.438219116042569	0.0166	0.0228	0.0124	0.0074	0.1647	0.0084	0.0077	0.0589	0.0012	0.0936	0.1419	0.0375	0.0023	0.1142	0.0168	0.0076	0.0105	0.0035	8e-04	0.0259	0.0257	0.0214	0.0729	0.0128	0.1059	0.0017
21	rs80289816	41004329	0.92	0.368072033098782	0.83	0.441484906400802	0.284427213804391	0.450978953083495	0.0166	0.0228	0.0124	0.0074	0.1645	0.0084	0.0078	0.0591	0.0012	0.0935	0.1417	0.0375	0.0023	0.1141	0.0168	0.0076	0.0105	0.0035	8e-04	0.0259	0.0257	0.0214	0.073	0.0129	0.1058	0.0017
21	rs634910	41008874	0.92	0.368072033098782	0.83	0.441484906400802	0.276208672947869	0.460075454014075	0.0166	0.0228	0.0125	0.0074	0.164	0.0084	0.0079	0.0594	0.0012	0.0935	0.1415	0.0376	0.0023	0.114	0.0169	0.0076	0.0103	0.0036	8e-04	0.0258	0.0257	0.0214	0.0735	0.013	0.1055	0.0017
21	rs113918204	41009083	0.92	0.368072033098782	0.83	0.441484906400802	0.277188061031167	0.454585070589994	0.0166	0.0228	0.0125	0.0074	0.164	0.0084	0.0079	0.0594	0.0012	0.0935	0.1414	0.0376	0.0023	0.114	0.0169	0.0076	0.0103	0.0036	8e-04	0.0258	0.0257	0.0215	0.0735	0.013	0.1055	0.0017
21	rs2837105	41013394	0.92	0.368072033098782	0.83	0.441484906400802	0.25993533906397	0.419133703803598	0.0165	0.0228	0.0126	0.0075	0.1631	0.0084	0.008	0.06	0.0013	0.0937	0.141	0.0377	0.0024	0.1137	0.0171	0.0076	0.0103	0.0036	9e-04	0.0256	0.0259	0.0218	0.0736	0.0132	0.1051	0.0017
21	rs490561	41016050	0.92	0.368072033098782	0.83	0.441484906400802	0.250826372663208	0.368094852122376	0.0165	0.0228	0.0125	0.0075	0.1626	0.0083	0.008	0.0603	0.0013	0.0938	0.141	0.0379	0.0024	0.1136	0.0173	0.0076	0.0103	0.0036	9e-04	0.0254	0.0259	0.0222	0.0736	0.0133	0.105	0.0016
21	rs10483056	41017029	0.92	0.368072033098782	0.81	0.53874877155386	0.255403339925957	0.376197476537753	0.0164	0.0228	0.0125	0.0075	0.1626	0.0083	0.008	0.0603	0.0013	0.0938	0.1409	0.0379	0.0024	0.1135	0.0172	0.0076	0.0103	0.0036	9e-04	0.0254	0.026	0.0222	0.0736	0.0133	0.1049	0.0016
21	rs4283498	41024247	0.92	0.368072033098782	0.81	0.53874877155386	0.173485183673127	0.298716375635655	0.0169	0.0231	0.013	0.0078	0.1626	0.0086	0.0079	0.0611	0.0014	0.0942	0.1391	0.0375	0.0027	0.1113	0.0179	0.0076	0.01	0.0035	0.0011	0.0252	0.0264	0.0236	0.074	0.0145	0.1018	0.0018
21	rs56207908	41024925	0.92	0.368072033098782	0.8	0.592267592767429	0.175105671377497	0.294332320499874	0.0169	0.0231	0.0131	0.0078	0.1626	0.0086	0.0079	0.0612	0.0014	0.0943	0.1392	0.0376	0.0027	0.1112	0.0179	0.0075	0.0099	0.0035	0.0011	0.0252	0.0264	0.0235	0.0741	0.0144	0.1017	0.0018
21	rs9978637	41025340	0.92	0.368072033098782	0.79	0.649136622646432	0.170199381056164	0.290203331382721	0.0169	0.0231	0.0131	0.0078	0.1627	0.0086	0.0079	0.0612	0.0014	0.0943	0.1392	0.0376	0.0027	0.1112	0.0179	0.0074	0.0098	0.0035	0.0011	0.0252	0.0264	0.0236	0.0741	0.0144	0.1017	0.0018
21	rs4816636	41026510	0.92	0.368072033098782	0.79	0.649136622646432	0.132292577032017	0.217052884243873	0.0168	0.0229	0.0134	0.0077	0.1615	0.0086	0.0078	0.0625	0.0015	0.0947	0.1387	0.0374	0.0029	0.1108	0.0183	0.0073	0.0096	0.0036	0.0013	0.0249	0.0268	0.0245	0.0738	0.015	0.1006	0.0018
21	rs2239385	41027747	0.9	0.447749409690379	0.77	0.773176121721263	0.157455109965894	0.0957466836223474	0.0163	0.0225	0.0147	0.0076	0.1581	0.0085	0.0077	0.0651	0.0017	0.0958	0.1366	0.0372	0.0034	0.1051	0.0188	0.0072	0.0094	0.0039	0.0017	0.0248	0.0277	0.0283	0.0747	0.0168	0.0992	0.0016
21	rs11088491	41027854	0.9	0.447749409690379	0.77	0.773176121721263	0.14258785450204	0.0936003114649581	0.0162	0.0225	0.0149	0.0076	0.1578	0.0085	0.0077	0.0653	0.0017	0.0959	0.1362	0.0372	0.0034	0.1051	0.0189	0.0072	0.0093	0.0039	0.0018	0.0247	0.0277	0.0289	0.0747	0.017	0.0987	0.0016
21	rs560928	41028571	0.9	0.447749409690379	0.77	0.773176121721263	0.0846053415859562	0.0466813831772201	0.0157	0.0231	0.0158	0.0072	0.1568	0.0084	0.0075	0.067	0.0016	0.0957	0.1339	0.0372	0.0035	0.1049	0.0199	0.0073	0.0091	0.0038	0.0019	0.0245	0.0276	0.0319	0.0743	0.0183	0.0956	0.0016
21	rs73217208	41030055	0.9	0.447749409690379	0.77	0.773176121721263	0.0748614567741514	0.0396608360676342	0.0157	0.0232	0.0159	0.0072	0.1565	0.0084	0.0075	0.0673	0.0016	0.0955	0.1336	0.0372	0.0035	0.105	0.0201	0.0073	0.009	0.0038	0.0019	0.0244	0.0276	0.0324	0.0743	0.0184	0.0952	0.0016
21	rs2837108	41031610	0.89	0.491600132839596	0.77	0.773176121721263	0.077307778724951	0.037596035498479	0.0156	0.0232	0.016	0.0072	0.1565	0.0084	0.0075	0.068	0.0016	0.0955	0.1333	0.0372	0.0035	0.1049	0.0202	0.0073	0.0091	0.0038	0.0019	0.0244	0.0276	0.0326	0.0742	0.0185	0.095	0.0015
21	rs3746887	41032740	0.89	0.491600132839596	0.77	0.773176121721263	0.0705318668185032	0.0392767337028858	0.0156	0.0232	0.016	0.0071	0.1564	0.0084	0.0075	0.0681	0.0016	0.0955	0.1331	0.0373	0.0035	0.1052	0.0202	0.0073	0.0091	0.0036	0.0019	0.0244	0.0276	0.0326	0.0742	0.0184	0.0949	0.0015
21	rs74843485	41033471	0.89	0.491600132839596	0.77	0.773176121721263	0.0731390724877555	0.0424531539189916	0.0156	0.0232	0.016	0.0071	0.1564	0.0084	0.0075	0.0681	0.0016	0.0956	0.133	0.0373	0.0035	0.1052	0.0202	0.0073	0.0092	0.0035	0.002	0.0244	0.0276	0.0327	0.0742	0.0184	0.0948	0.0015
21	rs4818064	41036065	0.89	0.491600132839596	0.77	0.773176121721263	0.0804317238633176	0.0455637695856857	0.0156	0.0232	0.016	0.0071	0.1562	0.0083	0.0075	0.0683	0.0016	0.0957	0.1328	0.0373	0.0036	0.1051	0.0202	0.0073	0.0091	0.0035	0.002	0.0243	0.0276	0.0328	0.0741	0.0185	0.0946	0.0016
21	rs118018544	41041923	0.89	0.491600132839596	0.77	0.773176121721263	0.122254843464384	0.0639534622082735	0.0155	0.0231	0.0162	0.0073	0.1554	0.0083	0.0076	0.0691	0.0017	0.0963	0.1316	0.0372	0.0036	0.1048	0.0203	0.0073	0.0091	0.0036	0.0021	0.0241	0.028	0.0336	0.0739	0.0187	0.0938	0.0016
21	rs16998106	41042198	0.89	0.491600132839596	0.76	0.840461917458717	0.119820326719801	0.0634125350556216	0.0155	0.0231	0.0162	0.0074	0.1552	0.0083	0.0076	0.0691	0.0017	0.0964	0.1315	0.0371	0.0037	0.1047	0.0204	0.0073	0.0091	0.0036	0.0021	0.0241	0.0281	0.0338	0.0739	0.0188	0.0938	0.0016
21	rs7278671	41047876	0.89	0.491600132839596	0.76	0.840461917458717	0.13055589923053	0.0635475851875955	0.0154	0.023	0.0165	0.0074	0.1546	0.0084	0.0076	0.0696	0.0018	0.0965	0.1306	0.0371	0.0037	0.1046	0.0203	0.0072	0.0092	0.0036	0.0023	0.0241	0.0284	0.0345	0.0736	0.019	0.0933	0.0016
21	rs77613457	41062644	0.89	0.491600132839596	0.76	0.840461917458717	0.162455499007674	0.0708766457271976	0.0153	0.0229	0.0166	0.0079	0.1542	0.0085	0.0082	0.0696	0.0018	0.0963	0.1306	0.037	0.0038	0.104	0.02	0.0072	0.0092	0.0036	0.0023	0.0241	0.0286	0.0351	0.0731	0.0197	0.0927	0.0017
21	rs8129207	41070193	0.89	0.491600132839596	0.76	0.840461917458717	0.173952426919595	0.0888223385193524	0.0153	0.0228	0.0167	0.0081	0.1539	0.0085	0.0085	0.0694	0.0018	0.0962	0.1306	0.0369	0.0038	0.1037	0.0198	0.0073	0.0092	0.0036	0.0024	0.0241	0.0286	0.0354	0.073	0.02	0.0925	0.0017
21	rs2837126	41073378	0.89	0.491600132839596	0.76	0.840461917458717	0.1709461845775	0.11112755530908	0.015	0.0229	0.0175	0.008	0.1524	0.0089	0.0086	0.0705	0.0018	0.0961	0.1291	0.0369	0.0038	0.1034	0.0202	0.0076	0.0092	0.0033	0.0024	0.0245	0.0297	0.037	0.0719	0.0208	0.0908	0.0016
21	rs59710242	41079671	0.89	0.491600132839596	0.76	0.840461917458717	0.204385515482935	0.169888028207059	0.0148	0.0232	0.0185	0.008	0.1519	0.0091	0.0088	0.071	0.0017	0.0966	0.1282	0.037	0.0037	0.1033	0.0201	0.0079	0.0089	0.0031	0.0025	0.0245	0.0304	0.0379	0.0703	0.0209	0.0894	0.0015
21	rs59600504	41087939	0.89	0.491600132839596	0.76	0.840461917458717	0.212200940087934	0.185851008116084	0.0148	0.0232	0.0185	0.008	0.1518	0.0092	0.0088	0.0711	0.0017	0.0965	0.1284	0.0371	0.0037	0.1033	0.0201	0.008	0.0089	0.0031	0.0025	0.0245	0.0305	0.0381	0.0699	0.0209	0.0892	0.0015
21	rs2837129	41091419	0.89	0.491600132839596	0.76	0.840461917458717	0.195156432074411	0.187893636225069	0.0148	0.0232	0.0186	0.008	0.1518	0.0092	0.0088	0.0711	0.0017	0.0964	0.1285	0.0371	0.0037	0.1033	0.0201	0.008	0.0089	0.0031	0.0025	0.0245	0.0306	0.0381	0.0698	0.021	0.0891	0.0015
21	rs12627345	41092950	0.89	0.491600132839596	0.76	0.840461917458717	0.205294058452158	0.210109919967117	0.0148	0.0232	0.0186	0.008	0.1519	0.0092	0.0088	0.0711	0.0017	0.0964	0.1284	0.0371	0.0038	0.1033	0.0201	0.008	0.0089	0.0031	0.0025	0.0245	0.0306	0.0381	0.0698	0.0209	0.0891	0.0016
21	rs75433365	41096789	0.89	0.491600132839596	0.76	0.840461917458717	0.212200940087934	0.228969909277093	0.0148	0.0232	0.0186	0.008	0.1518	0.0092	0.0089	0.0711	0.0017	0.0963	0.1284	0.0371	0.0038	0.1033	0.0201	0.008	0.0089	0.0031	0.0025	0.0245	0.0306	0.0382	0.0698	0.0209	0.0891	0.0016
21	rs28587852	41097382	0.89	0.491600132839596	0.76	0.840461917458717	0.214748181459451	0.267643825487871	0.0146	0.0231	0.0189	0.0079	0.1508	0.0093	0.009	0.0711	0.0016	0.0962	0.1282	0.0372	0.0038	0.1035	0.0203	0.0083	0.0087	0.0031	0.0025	0.0246	0.0307	0.0387	0.0698	0.021	0.0889	0.0015
21	rs78695875	41098725	0.88	0.538208189821859	0.74	0.985826031678479	0.344818160740165	0.244320530869722	0.014	0.0229	0.0198	0.0077	0.1472	0.0096	0.0091	0.0726	0.0015	0.096	0.1255	0.0373	0.0037	0.1054	0.0208	0.0087	0.0079	0.003	0.0024	0.0249	0.031	0.0402	0.0703	0.0212	0.0887	0.0014
21	rs464333	41099821	0.87	0.587631181685492	0.74	0.985826031678479	0.274069870117568	0.307902109894629	0.0139	0.0228	0.0202	0.0077	0.1456	0.0097	0.0092	0.0732	0.0014	0.0958	0.1245	0.0374	0.0036	0.106	0.021	0.009	0.0076	0.003	0.0023	0.0251	0.0312	0.0411	0.0704	0.0214	0.0885	0.0014
21	rs17752480	41099990	0.87	0.587631181685492	0.74	0.985826031678479	0.272633558062196	0.30634543409516	0.0139	0.0228	0.0202	0.0077	0.1456	0.0097	0.0092	0.0732	0.0014	0.0958	0.1245	0.0374	0.0036	0.106	0.021	0.009	0.0076	0.0031	0.0023	0.0251	0.0312	0.0411	0.0704	0.0214	0.0885	0.0014
21	rs73363770	41100588	0.87	0.587631181685492	0.74	0.985826031678479	0.271755250666639	0.312345494932485	0.0139	0.0229	0.0202	0.0077	0.1456	0.0097	0.0092	0.0728	0.0014	0.0957	0.1245	0.0375	0.0036	0.106	0.021	0.0091	0.0076	0.0031	0.0023	0.0251	0.0312	0.0411	0.0704	0.0214	0.0886	0.0014
21	rs2837131	41102421	0.87	0.587631181685492	0.74	0.985826031678479	0.25025191370425	0.291145540600557	0.0138	0.0231	0.0203	0.0076	0.1456	0.0098	0.0093	0.0717	0.0014	0.0958	0.1244	0.0377	0.0036	0.1062	0.0211	0.0091	0.0076	0.003	0.0023	0.0252	0.0313	0.0412	0.0705	0.0214	0.0886	0.0014
21	rs1734928	41104209	0.87	0.587631181685492	0.74	0.985826031678479	0.296053487981449	0.305269117735672	0.0138	0.023	0.0204	0.0076	0.1457	0.0098	0.0093	0.0719	0.0014	0.0957	0.1241	0.0378	0.0035	0.1061	0.0211	0.0092	0.0075	0.003	0.0023	0.0252	0.0313	0.0413	0.0706	0.0214	0.0886	0.0014
21	rs9984577	41106071	0.87	0.587631181685492	0.74	0.985826031678479	0.525631260286237	0.28820422044287	0.0137	0.0229	0.0208	0.0076	0.1456	0.0099	0.0092	0.072	0.0013	0.0946	0.1228	0.0386	0.0034	0.1063	0.0213	0.0092	0.0076	0.0029	0.0022	0.0254	0.0317	0.0418	0.0708	0.0216	0.0881	0.0013
21	rs4816642	41110282	0.84	0.753316385445839	0.73	1.06399829815523	0.380724286485517	0.535887583875127	0.0126	0.0229	0.0234	0.0077	0.1417	0.0096	0.0088	0.0727	0.001	0.0868	0.1198	0.0417	0.0029	0.1086	0.0226	0.0093	0.0076	0.0024	0.0017	0.0263	0.035	0.0454	0.0701	0.0236	0.0877	0.0012
21	rs117274329	41115608	0.81	0.946104684087093	0.73	1.06399829815523	0.251357282617938	0.703981985795004	0.0115	0.0236	0.0255	0.0067	0.1421	0.0079	0.007	0.0725	7e-04	0.0807	0.1206	0.0432	0.0026	0.1128	0.0221	0.0083	0.0063	0.0021	0.001	0.0298	0.0351	0.044	0.0696	0.0261	0.0904	0.001
21	rs1735151	41123301	0.8	1.01658215824445	0.73	1.06399829815523	0.196272719568835	0.693587709237662	0.0114	0.0236	0.0256	0.0067	0.1421	0.0078	0.0069	0.0725	7e-04	0.0805	0.1207	0.0432	0.0027	0.1132	0.022	0.0082	0.0062	0.0021	0.001	0.0299	0.0352	0.044	0.0697	0.0262	0.0902	0.001
21	rs2837156	41126687	0.8	1.01658215824445	0.72	1.14588815616863	0.171124275379015	0.689735859339942	0.0114	0.0237	0.0256	0.0066	0.1422	0.0078	0.0069	0.0725	7e-04	0.0804	0.1207	0.0432	0.0027	0.1134	0.0221	0.0082	0.0062	0.0021	0.001	0.0299	0.0352	0.044	0.0698	0.0262	0.09	0.001
21	rs7278447	41130751	0.8	1.01658215824445	0.72	1.14588815616863	0.152113880507689	0.691216767438182	0.0114	0.0237	0.0256	0.0066	0.1422	0.0078	0.0069	0.0725	7e-04	0.0803	0.1206	0.0433	0.0025	0.114	0.022	0.0082	0.0062	0.0019	0.001	0.03	0.0352	0.044	0.0699	0.0263	0.09	9e-04
21	rs71316695	41130863	0.8	1.01658215824445	0.72	1.14588815616863	0.152180390333895	0.691216767438182	0.0114	0.0237	0.0256	0.0066	0.1422	0.0078	0.0069	0.0725	7e-04	0.0803	0.1206	0.0433	0.0025	0.114	0.022	0.0082	0.0062	0.0019	0.001	0.03	0.0352	0.044	0.0699	0.0263	0.09	9e-04
21	rs9983659	41132177	0.8	1.01658215824445	0.72	1.14588815616863	0.158100648604012	0.691809331261264	0.0114	0.0237	0.0256	0.0067	0.1422	0.0077	0.0068	0.0726	7e-04	0.0803	0.1208	0.0433	0.0024	0.114	0.0221	0.0082	0.0062	0.0019	0.001	0.0299	0.0352	0.044	0.0699	0.0262	0.09	9e-04
21	rs7510334	41136712	0.8	1.01658215824445	0.72	1.14588815616863	0.139820351278893	0.715455500236366	0.0112	0.0237	0.0257	0.0066	0.1423	0.0078	0.0068	0.0727	7e-04	0.0803	0.1206	0.0431	0.0024	0.1144	0.022	0.0082	0.0063	0.002	9e-04	0.0297	0.035	0.0442	0.07	0.0263	0.09	0.001
21	rs2205204	41137507	0.8	1.01658215824445	0.72	1.14588815616863	0.140041824482691	0.718143568611712	0.0112	0.0237	0.0257	0.0066	0.1423	0.0078	0.0068	0.0727	7e-04	0.0803	0.1206	0.0431	0.0024	0.1144	0.0219	0.0082	0.0063	0.002	9e-04	0.0297	0.035	0.0442	0.07	0.0263	0.09	9e-04
21	rs2837198	41142742	0.8	1.01658215824445	0.72	1.14588815616863	0.143132419461858	0.721282475246487	0.0112	0.0237	0.0257	0.0066	0.1423	0.0078	0.0068	0.0727	7e-04	0.0802	0.1206	0.0431	0.0024	0.1144	0.0219	0.0082	0.0063	0.002	9e-04	0.0297	0.035	0.0442	0.07	0.0263	0.09	9e-04
21	rs8129968	41142932	0.8	1.01658215824445	0.72	1.14588815616863	0.142459901628185	0.71620196103391	0.0112	0.0237	0.0257	0.0066	0.1424	0.0078	0.0068	0.0726	7e-04	0.0803	0.1206	0.0431	0.0024	0.1144	0.0219	0.0082	0.0063	0.002	9e-04	0.0297	0.035	0.0443	0.07	0.0262	0.09	9e-04
21	rs62237181	41144688	0.8	1.01658215824445	0.72	1.14588815616863	0.146653496592268	0.721581577076883	0.0111	0.0238	0.0257	0.0065	0.1424	0.0077	0.0068	0.0727	7e-04	0.0801	0.1206	0.0429	0.0024	0.1148	0.0218	0.0082	0.0063	0.0019	9e-04	0.0298	0.035	0.0443	0.0701	0.0262	0.0901	9e-04
21	rs2837225	41165462	0.8	1.01658215824445	0.72	1.14588815616863	0.151217681275069	0.772819732691738	0.0109	0.0242	0.0256	0.0063	0.1425	0.0075	0.0069	0.0729	6e-04	0.0798	0.1204	0.0423	0.0023	0.116	0.0216	0.0081	0.0061	0.0019	8e-04	0.0301	0.035	0.0446	0.0704	0.0262	0.0904	8e-04
21	rs8134415	41166390	0.8	1.01658215824445	0.7	1.32097605551375	0.150886551024778	0.779658034415926	0.0109	0.0242	0.0256	0.0063	0.1425	0.0075	0.0069	0.0729	6e-04	0.0798	0.1204	0.0423	0.0023	0.1161	0.0215	0.0081	0.0061	0.0019	8e-04	0.0301	0.035	0.0446	0.0703	0.0262	0.0904	8e-04
21	rs76271846	41167713	0.8	1.01658215824445	0.7	1.32097605551375	0.150688079218897	0.784680998929603	0.0109	0.0242	0.0256	0.0063	0.1425	0.0075	0.0069	0.0729	6e-04	0.0798	0.1204	0.0423	0.0023	0.1161	0.0215	0.0081	0.0061	0.0019	8e-04	0.0301	0.035	0.0446	0.0703	0.0262	0.0904	8e-04
21	rs464201	41170218	0.8	1.01658215824445	0.7	1.32097605551375	0.149138736535534	0.783158158065654	0.0109	0.0242	0.0256	0.0063	0.1425	0.0075	0.0069	0.0728	6e-04	0.0798	0.1204	0.0422	0.0023	0.1161	0.0215	0.0081	0.0061	0.0019	8e-04	0.0301	0.035	0.0446	0.0703	0.0262	0.0904	8e-04
21	rs76594746	41173083	0.8	1.01658215824445	0.69	1.41424540481464	0.148777495186731	0.783005908862519	0.0109	0.0242	0.0256	0.0063	0.1425	0.0075	0.0069	0.0728	6e-04	0.0798	0.1204	0.0422	0.0023	0.1161	0.0215	0.0081	0.0061	0.0019	8e-04	0.0301	0.035	0.0446	0.0703	0.0262	0.0904	8e-04
21	rs456309	41177604	0.79	1.09022720934348	0.69	1.41424540481464	0.147076844820644	0.780722933171924	0.0109	0.0243	0.0256	0.0063	0.1426	0.0075	0.0069	0.0728	6e-04	0.0799	0.1204	0.0421	0.0023	0.1162	0.0215	0.0081	0.006	0.0019	8e-04	0.0301	0.035	0.0445	0.0702	0.0262	0.0905	8e-04
21	rs118108078	41186449	0.79	1.09022720934348	0.69	1.41424540481464	0.145679308054391	0.767813246749671	0.0109	0.0243	0.0256	0.0063	0.1425	0.0075	0.0069	0.0728	6e-04	0.0799	0.1205	0.042	0.0023	0.1163	0.0215	0.0081	0.006	0.0019	8e-04	0.0301	0.035	0.0445	0.0702	0.0263	0.0906	8e-04
21	rs462782	41193094	0.79	1.09022720934348	0.68	1.51137531466284	0.145549708115133	0.767510049386105	0.0109	0.0243	0.0256	0.0063	0.1425	0.0074	0.0069	0.0728	6e-04	0.0799	0.1205	0.0419	0.0023	0.1164	0.0215	0.0081	0.006	0.0019	8e-04	0.0301	0.0351	0.0445	0.0702	0.0263	0.0906	8e-04
21	rs8130723	41202923	0.79	1.09022720934348	0.68	1.51137531466284	0.144354163398015	0.769026294936894	0.0109	0.0243	0.0256	0.0063	0.1425	0.0074	0.0069	0.0728	6e-04	0.0799	0.1205	0.0418	0.0023	0.1164	0.0215	0.0081	0.006	0.0019	8e-04	0.0301	0.035	0.0445	0.0702	0.0263	0.0907	8e-04
21	rs67941032	41207502	0.79	1.09022720934348	0.68	1.51137531466284	0.144579897037663	0.757519122858401	0.0109	0.0243	0.0257	0.0063	0.1425	0.0074	0.0069	0.0727	6e-04	0.0799	0.1205	0.0418	0.0023	0.1165	0.0214	0.0081	0.006	0.0019	8e-04	0.0301	0.0351	0.0445	0.0703	0.0263	0.0908	8e-04
21	rs741866	41207955	0.79	1.09022720934348	0.68	1.51137531466284	0.145679308054391	0.757367963915876	0.0109	0.0243	0.0257	0.0063	0.1425	0.0074	0.0069	0.0727	6e-04	0.0799	0.1204	0.0418	0.0023	0.1165	0.0215	0.0081	0.006	0.0019	8e-04	0.0301	0.0351	0.0445	0.0703	0.0263	0.0908	8e-04
21	rs56131077	41209182	0.79	1.09022720934348	0.68	1.51137531466284	0.144612161860302	0.758879848247033	0.0109	0.0243	0.0256	0.0063	0.1425	0.0074	0.0069	0.0727	6e-04	0.0799	0.1203	0.0417	0.0023	0.1165	0.0215	0.0081	0.0059	0.0019	8e-04	0.0301	0.0351	0.0445	0.0704	0.0263	0.0908	8e-04
21	rs370922	41213844	0.79	1.09022720934348	0.68	1.51137531466284	0.141279588520587	0.737623327531853	0.0109	0.0243	0.0256	0.0062	0.1426	0.0074	0.0068	0.0729	6e-04	0.08	0.1202	0.0416	0.0023	0.1165	0.0215	0.008	0.0059	0.0019	8e-04	0.0302	0.035	0.0444	0.0704	0.0262	0.0911	8e-04
21	rs16998686	41218070	0.79	1.09022720934348	0.68	1.51137531466284	0.143036229727486	0.729517759160537	0.0109	0.0243	0.0256	0.0062	0.1427	0.0073	0.0067	0.0729	6e-04	0.0801	0.1202	0.0416	0.0023	0.1166	0.0215	0.008	0.0059	0.0019	8e-04	0.0301	0.035	0.0445	0.0704	0.0261	0.0912	8e-04
21	rs149284377	41225188	0.79	1.09022720934348	0.68	1.51137531466284	0.149500497769314	0.727419544256161	0.0109	0.0243	0.0256	0.0061	0.143	0.0073	0.0065	0.0729	6e-04	0.0802	0.1201	0.0415	0.0023	0.1167	0.0214	0.008	0.0058	0.002	8e-04	0.03	0.0348	0.0448	0.0704	0.0259	0.0913	8e-04
21	rs73371231	41228847	0.79	1.09022720934348	0.68	1.51137531466284	0.180239796330922	0.734018417871888	0.0108	0.0244	0.0256	0.0058	0.1438	0.0073	0.0061	0.0729	7e-04	0.0802	0.1199	0.0415	0.0023	0.1171	0.0214	0.008	0.0058	0.0021	8e-04	0.0298	0.0344	0.0455	0.0704	0.0255	0.0915	8e-04
21	rs8132251	41230005	0.79	1.09022720934348	0.68	1.51137531466284	0.183821609560171	0.744694152320757	0.0108	0.0244	0.0256	0.0058	0.1439	0.0073	0.0061	0.0729	7e-04	0.0802	0.1199	0.0415	0.0023	0.1171	0.0214	0.008	0.0058	0.0021	8e-04	0.0297	0.0343	0.0455	0.0704	0.0254	0.0915	8e-04
21	rs67798824	41232468	0.79	1.09022720934348	0.68	1.51137531466284	0.200071848240107	0.760392387117054	0.0108	0.0244	0.0256	0.0056	0.1441	0.0073	0.0059	0.0729	7e-04	0.0803	0.1198	0.0414	0.0023	0.1172	0.0214	0.0079	0.0057	0.0021	9e-04	0.0297	0.0343	0.0457	0.0703	0.0253	0.0915	8e-04
21	rs380673	41232560	0.79	1.09022720934348	0.68	1.51137531466284	0.200305793753528	0.768419719116726	0.0108	0.0244	0.0256	0.0056	0.1441	0.0073	0.0059	0.0729	7e-04	0.0803	0.1198	0.0414	0.0023	0.1172	0.0214	0.0079	0.0057	0.0022	9e-04	0.0297	0.0343	0.0457	0.0703	0.0253	0.0915	8e-04
21	rs415573	41234519	0.79	1.09022720934348	0.69	1.41424540481464	0.178190438231687	0.702048998205873	0.0109	0.0241	0.0256	0.0059	0.1443	0.0074	0.0062	0.0731	7e-04	0.0801	0.1204	0.0413	0.0024	0.1173	0.0212	0.0076	0.0057	0.0023	9e-04	0.0298	0.0342	0.046	0.0695	0.0249	0.0917	8e-04
21	rs381716	41235752	0.79	1.09022720934348	0.69	1.41424540481464	0.177643801578122	0.68500178247028	0.0109	0.0243	0.0257	0.006	0.1445	0.0075	0.0063	0.073	8e-04	0.0799	0.1206	0.0409	0.0024	0.1173	0.0213	0.0076	0.0057	0.0025	9e-04	0.0299	0.034	0.0461	0.0693	0.0247	0.0917	8e-04
21	rs118111329	41235810	0.79	1.09022720934348	0.69	1.41424540481464	0.175358532705757	0.679832355745266	0.0109	0.0243	0.0256	0.006	0.1446	0.0075	0.0063	0.0729	8e-04	0.0799	0.1206	0.0409	0.0024	0.1173	0.0213	0.0076	0.0058	0.0025	9e-04	0.0299	0.034	0.0461	0.0693	0.0247	0.0916	8e-04
21	rs8131737	41236965	0.79	1.09022720934348	0.69	1.41424540481464	0.148089296049929	0.605838704479266	0.011	0.0244	0.0258	0.0062	0.1459	0.0077	0.0064	0.0722	8e-04	0.0795	0.1203	0.0403	0.0024	0.1173	0.0213	0.0076	0.0059	0.0026	9e-04	0.03	0.0339	0.0462	0.0694	0.0247	0.0907	9e-04
21	rs2299745	41241410	0.79	1.09022720934348	0.69	1.41424540481464	0.172875273698264	0.570036199649745	0.011	0.0244	0.026	0.0066	0.1453	0.0079	0.0067	0.072	0.001	0.0786	0.1205	0.0407	0.0026	0.1177	0.0212	0.0076	0.0059	0.0029	9e-04	0.0302	0.034	0.0462	0.0687	0.0246	0.0901	9e-04
21	rs58127813	41243473	0.78	1.16707263834179	0.69	1.41424540481464	0.161110789460621	0.549176026636074	0.0111	0.0243	0.0261	0.0067	0.1454	0.0079	0.0071	0.0713	0.001	0.0789	0.1203	0.0407	0.0027	0.118	0.0213	0.0075	0.0058	0.0029	0.001	0.0302	0.0338	0.0463	0.0686	0.0247	0.09	9e-04
21	rs73215367	41243537	0.78	1.16707263834179	0.69	1.41424540481464	0.147044253811047	0.532125650615653	0.0111	0.0243	0.0261	0.0067	0.1454	0.0079	0.0071	0.0714	0.001	0.0788	0.1207	0.0408	0.0027	0.118	0.0213	0.0075	0.0058	0.0029	0.001	0.0302	0.0332	0.0463	0.0686	0.0247	0.09	9e-04
21	rs35280784	41244361	0.78	1.16707263834179	0.69	1.41424540481464	0.139535908321813	0.527536721652744	0.0111	0.0243	0.0261	0.0067	0.1455	0.0077	0.0071	0.0714	0.001	0.0789	0.1209	0.0408	0.0027	0.1182	0.0212	0.0075	0.0058	0.0028	0.001	0.0302	0.0332	0.0463	0.0683	0.0247	0.0901	9e-04
21	rs55986519	41248660	0.78	1.16707263834179	0.69	1.41424540481464	0.143036229727486	0.508455416393232	0.0111	0.0243	0.0261	0.0069	0.1453	0.0077	0.0072	0.0713	0.001	0.0789	0.1207	0.0407	0.003	0.118	0.0214	0.0075	0.0059	0.0029	0.001	0.0303	0.0332	0.0462	0.0683	0.0247	0.0899	9e-04
21	rs2037916	41254456	0.78	1.16707263834179	0.69	1.41424540481464	0.102535296302787	0.461014564873669	0.0111	0.0241	0.0259	0.0071	0.1454	0.008	0.0075	0.0709	0.001	0.0787	0.1205	0.0406	0.003	0.1179	0.0212	0.0077	0.0066	0.003	0.001	0.0304	0.0334	0.0456	0.0683	0.0247	0.0896	9e-04
21	rs35018180	41259812	0.78	1.16707263834179	0.69	1.41424540481464	0.0816492436156038	0.439808762865384	0.0113	0.0238	0.0261	0.0072	0.1452	0.008	0.0076	0.0694	0.0012	0.0783	0.1207	0.0406	0.0032	0.1181	0.0213	0.0077	0.0067	0.0032	0.0011	0.0305	0.0336	0.0456	0.0685	0.0251	0.089	0.001
21	rs59467848	41259867	0.78	1.16707263834179	0.69	1.41424540481464	0.0812646854906907	0.435308758729228	0.0113	0.0238	0.0261	0.0073	0.1451	0.008	0.0076	0.0693	0.0012	0.0782	0.1208	0.0406	0.0033	0.1181	0.0213	0.0077	0.0067	0.0033	0.0011	0.0305	0.0336	0.0455	0.0684	0.0251	0.0892	0.001
21	rs2837269	41259941	0.78	1.16707263834179	0.69	1.41424540481464	0.0802075432842139	0.431084790904882	0.0113	0.0237	0.0261	0.0073	0.145	0.008	0.0076	0.0692	0.0012	0.0781	0.1208	0.0406	0.0033	0.118	0.0212	0.0078	0.0067	0.0033	0.0011	0.0305	0.0336	0.0454	0.0684	0.0251	0.0896	0.001
21	rs12106354	41262135	0.78	1.16707263834179	0.7	1.32097605551375	0.077307778724951	0.481121920740062	0.0117	0.023	0.0271	0.0075	0.1456	0.0088	0.0087	0.0652	0.0015	0.0763	0.1204	0.0404	0.0038	0.1171	0.0226	0.0083	0.0069	0.004	0.0016	0.0304	0.0343	0.0436	0.0694	0.027	0.087	0.0012
21	rs180936402	41263366	0.78	1.16707263834179	0.7	1.32097605551375	0.0809713961838994	0.488055122055751	0.0118	0.0229	0.0271	0.0076	0.1455	0.009	0.0089	0.0646	0.0015	0.0764	0.1203	0.0404	0.0038	0.117	0.0227	0.0084	0.0069	0.0041	0.0017	0.0305	0.0345	0.0432	0.0696	0.0273	0.0866	0.0013
21	rs1006891	41265097	0.78	1.16707263834179	0.71	1.23153511570326	0.0914974391790658	0.479629885376143	0.0119	0.0228	0.0272	0.0076	0.1457	0.0091	0.009	0.064	0.0016	0.0764	0.1201	0.0404	0.0039	0.1168	0.0228	0.0084	0.007	0.0042	0.0018	0.0307	0.0346	0.0431	0.0696	0.0275	0.0863	0.0013
21	rs117660898	41265859	0.78	1.16707263834179	0.71	1.23153511570326	0.0926958981741935	0.48017230507448	0.0119	0.0228	0.0272	0.0076	0.1456	0.0091	0.009	0.064	0.0017	0.0763	0.1201	0.0403	0.0039	0.1168	0.0228	0.0084	0.007	0.0042	0.0018	0.0307	0.0346	0.043	0.0697	0.0275	0.0862	0.0013
21	rs11702794	41267647	0.77	1.24714921571202	0.72	1.14588815616863	0.0994513008599481	0.480714883228163	0.012	0.0228	0.0272	0.0076	0.1456	0.0092	0.009	0.0639	0.0017	0.0763	0.1201	0.0403	0.0039	0.1169	0.0228	0.0084	0.007	0.0042	0.0018	0.0308	0.0346	0.0429	0.0697	0.0276	0.0861	0.0013
21	rs11911943	41267880	0.77	1.24714921571202	0.74	0.985826031678479	0.0941272257452871	0.481936262654494	0.012	0.0228	0.0273	0.0075	0.1457	0.009	0.0089	0.064	0.0017	0.0764	0.1201	0.0403	0.0039	0.1169	0.0228	0.0084	0.0069	0.0042	0.0018	0.0308	0.0347	0.0429	0.0697	0.0276	0.0861	0.0013
21	rs1011037	41268738	0.77	1.24714921571202	0.74	0.985826031678479	0.0820349653370204	0.486557565945257	0.012	0.0228	0.0276	0.0071	0.1458	0.0086	0.0083	0.064	0.0017	0.0768	0.1203	0.0404	0.0039	0.1169	0.0229	0.0085	0.0068	0.0043	0.0018	0.0308	0.0347	0.0429	0.0699	0.0276	0.0861	0.0013
21	rs2837272	41269489	0.77	1.24714921571202	0.74	0.985826031678479	0.0726547276300641	0.489690167730821	0.012	0.0228	0.0277	0.0069	0.1459	0.0085	0.0081	0.064	0.0017	0.0769	0.1204	0.0404	0.0039	0.1169	0.0229	0.0085	0.0067	0.0042	0.0018	0.0308	0.0348	0.0429	0.0699	0.0276	0.0861	0.0013
21	rs3827210	41271264	0.77	1.24714921571202	0.74	0.985826031678479	0.0650892494152787	0.449511970866798	0.012	0.0229	0.0278	0.0072	0.1463	0.0086	0.0083	0.0641	0.0017	0.0771	0.1207	0.0405	0.004	0.1169	0.0229	0.0086	0.0071	0.0042	0.002	0.0312	0.0352	0.043	0.0697	0.025	0.0853	0.0014
21	rs117062378	41271349	0.77	1.24714921571202	0.73	1.06399829815523	0.0661312356178544	0.451112377724515	0.012	0.0229	0.0279	0.0071	0.1463	0.0086	0.0082	0.0641	0.0017	0.0771	0.1207	0.0405	0.004	0.1169	0.0229	0.0086	0.0071	0.0042	0.002	0.0312	0.0352	0.043	0.0697	0.025	0.0853	0.0014
21	rs62236561	41273310	0.77	1.24714921571202	0.73	1.06399829815523	0.065697395060736	0.455119953789333	0.012	0.0229	0.0279	0.0071	0.1463	0.0086	0.0082	0.0641	0.0017	0.0771	0.1207	0.0405	0.004	0.1169	0.0229	0.0086	0.0071	0.0042	0.002	0.0311	0.0352	0.043	0.0697	0.025	0.0853	0.0014
21	rs2837285	41275890	0.77	1.24714921571202	0.73	1.06399829815523	0.0667656216722402	0.47137772545368	0.012	0.0229	0.0279	0.0072	0.1463	0.0086	0.0083	0.064	0.0017	0.0771	0.1207	0.0405	0.004	0.117	0.0229	0.0087	0.0071	0.0042	0.002	0.031	0.0351	0.0429	0.0696	0.0251	0.0852	0.0014
21	rs79389401	41276570	0.77	1.24714921571202	0.73	1.06399829815523	0.0691393049837623	0.456859467158725	0.012	0.0229	0.0279	0.0072	0.1461	0.0087	0.0084	0.0639	0.0017	0.0771	0.1208	0.0404	0.004	0.1171	0.0229	0.0087	0.0071	0.0042	0.0021	0.031	0.0351	0.0429	0.0695	0.0251	0.0851	0.0015
21	rs2244084	41277049	0.77	1.24714921571202	0.74	0.985826031678479	0.069485749462693	0.453783056671463	0.012	0.0229	0.0279	0.0073	0.146	0.0087	0.0084	0.0638	0.0018	0.077	0.1208	0.0404	0.004	0.1172	0.0229	0.0087	0.0071	0.0042	0.0021	0.0309	0.0351	0.0429	0.0695	0.0251	0.085	0.0015
21	rs58702138	41278161	0.76	1.33048581017907	0.74	0.985826031678479	0.119618799069619	0.537422110993314	0.0127	0.0227	0.027	0.0096	0.1387	0.0104	0.0104	0.0601	0.0022	0.0768	0.1238	0.041	0.0045	0.1196	0.0244	0.0097	0.0079	0.0037	0.0029	0.0293	0.0326	0.0449	0.0681	0.0264	0.0816	0.0021
21	rs60836582	41278219	0.76	1.33048581017907	0.74	0.985826031678479	0.134660629210849	0.566781976218896	0.0128	0.0227	0.0269	0.0097	0.1382	0.0105	0.0105	0.0599	0.0022	0.0769	0.1238	0.041	0.0045	0.1197	0.0245	0.0098	0.0079	0.0037	0.0029	0.0293	0.0324	0.0451	0.0681	0.0266	0.0815	0.0021
21	rs2244188	41278244	0.75	1.41710951105961	0.74	0.985826031678479	0.15344734563029	0.550579475658091	0.0128	0.0227	0.0269	0.0098	0.1381	0.0105	0.0106	0.0598	0.0022	0.0769	0.1239	0.041	0.0045	0.1198	0.0245	0.0098	0.0079	0.0037	0.0029	0.0292	0.0323	0.0452	0.0681	0.0267	0.0815	0.0021
21	rs2244189	41278302	0.75	1.41710951105961	0.74	0.985826031678479	0.140644023857973	0.551983805753913	0.0128	0.0227	0.0268	0.0098	0.1381	0.0106	0.0108	0.0595	0.0023	0.077	0.1242	0.0409	0.0045	0.1194	0.0246	0.01	0.008	0.0037	0.0029	0.0291	0.0321	0.0451	0.0681	0.0266	0.0815	0.0021
21	rs62236567	41278341	0.75	1.41710951105961	0.74	0.985826031678479	0.169135819228808	0.548755164033312	0.0128	0.0226	0.0267	0.01	0.1386	0.0106	0.0108	0.0593	0.0022	0.0769	0.1242	0.0408	0.0045	0.1194	0.0247	0.0101	0.0079	0.0036	0.0029	0.029	0.0319	0.045	0.0681	0.0267	0.0813	0.0021
21	rs2244287	41278929	0.75	1.41710951105961	0.74	0.985826031678479	0.206680998785595	0.460477868587336	0.0134	0.0217	0.0266	0.01	0.1442	0.0102	0.0112	0.0569	0.0024	0.078	0.1243	0.0399	0.0044	0.1201	0.0248	0.0114	0.0077	0.0033	0.0029	0.0282	0.0296	0.0438	0.07	0.0266	0.0795	0.0023
21	rs2299770	41280190	0.76	1.33048581017907	0.74	0.985826031678479	0.254956991438765	0.470972842561593	0.0136	0.0213	0.0269	0.0099	0.1455	0.01	0.0112	0.0559	0.0025	0.0782	0.1248	0.04	0.0044	0.1204	0.025	0.0117	0.0075	0.0032	0.003	0.0279	0.0282	0.0432	0.0708	0.0265	0.0792	0.0025
21	rs114121625	41280418	0.76	1.33048581017907	0.74	0.985826031678479	0.261742194941689	0.471917710091798	0.0136	0.0213	0.0269	0.0098	0.1455	0.01	0.0113	0.0559	0.0025	0.0782	0.1248	0.0401	0.0045	0.1205	0.0251	0.0117	0.0074	0.0031	0.003	0.0278	0.0282	0.0431	0.0708	0.0265	0.0792	0.0025
21	rs2299775	41280938	0.76	1.33048581017907	0.74	0.985826031678479	0.307681046338144	0.447646732866489	0.0137	0.0212	0.0269	0.0098	0.1458	0.01	0.0113	0.0558	0.0025	0.0783	0.1248	0.04	0.0045	0.1205	0.0251	0.0118	0.0074	0.0031	0.003	0.0278	0.028	0.0431	0.0709	0.0265	0.0792	0.0026
21	rs9984802	41282202	0.76	1.33048581017907	0.74	0.985826031678479	0.280372213267481	0.432139747977925	0.0137	0.0213	0.0267	0.0098	0.1462	0.0099	0.0112	0.0557	0.0025	0.0785	0.1249	0.04	0.0045	0.1205	0.0253	0.0117	0.0073	0.0031	0.0029	0.0281	0.0276	0.0428	0.0712	0.0264	0.0794	0.0025
21	rs3819591	41282365	0.76	1.33048581017907	0.75	0.911329023803182	0.293255908445194	0.425557653857515	0.0137	0.0213	0.0267	0.0098	0.1462	0.0098	0.0112	0.0557	0.0025	0.0785	0.1249	0.04	0.0045	0.1205	0.0253	0.0116	0.0073	0.0031	0.0029	0.0281	0.0276	0.0427	0.0713	0.0264	0.0794	0.0025
21	rs2837287	41282579	0.76	1.33048581017907	0.75	0.911329023803182	0.294749407100399	0.422014660590019	0.0137	0.0213	0.0267	0.0098	0.1462	0.0099	0.0112	0.0556	0.0025	0.0785	0.125	0.04	0.0045	0.1204	0.0254	0.0116	0.0073	0.0031	0.003	0.0282	0.0275	0.0427	0.0713	0.0264	0.0794	0.0026
21	rs928294	41283608	0.76	1.33048581017907	0.75	0.911329023803182	0.32282685136541	0.403384915526866	0.0136	0.0212	0.0268	0.0097	0.1459	0.0098	0.0113	0.056	0.0025	0.0785	0.1253	0.0398	0.0046	0.1201	0.0255	0.0117	0.0072	0.0032	0.003	0.0287	0.0267	0.0422	0.0717	0.0262	0.0797	0.0025
21	rs994810	41284211	0.76	1.33048581017907	0.75	0.911329023803182	0.362006067223577	0.392421213974657	0.0136	0.0211	0.027	0.0097	0.1459	0.0098	0.0113	0.056	0.0025	0.0786	0.1257	0.0398	0.0047	0.1198	0.0257	0.0118	0.0071	0.0032	0.0029	0.029	0.0263	0.042	0.0719	0.0262	0.0797	0.0024
21	rs9808780	41284790	0.76	1.33048581017907	0.75	0.911329023803182	0.458530539403466	0.388059189181249	0.0137	0.0211	0.0271	0.0098	0.1462	0.0098	0.0113	0.056	0.0024	0.0791	0.1259	0.0396	0.0046	0.1194	0.026	0.0118	0.007	0.0031	0.0029	0.0289	0.0258	0.0417	0.0721	0.0264	0.08	0.0023
21	rs7280130	41285926	0.76	1.33048581017907	0.75	0.911329023803182	0.376109166564785	0.368221072650091	0.0138	0.0229	0.0274	0.0095	0.1452	0.0097	0.0111	0.0553	0.0023	0.0796	0.1263	0.0393	0.0045	0.1211	0.026	0.0116	0.0067	0.0033	0.0027	0.0282	0.0251	0.0414	0.0719	0.027	0.0796	0.0021
21	rs80335651	41289329	0.76	1.33048581017907	0.75	0.911329023803182	0.382324241521848	0.360042307009998	0.0139	0.0229	0.0274	0.0094	0.1449	0.0097	0.011	0.0554	0.0022	0.0799	0.1264	0.0393	0.0045	0.1213	0.0261	0.0116	0.0067	0.0033	0.0027	0.0282	0.025	0.0415	0.0719	0.0269	0.0797	0.0021
21	rs2837294	41293103	0.76	1.33048581017907	0.75	0.911329023803182	0.405250457838372	0.358162325622447	0.0139	0.0229	0.0274	0.0094	0.1447	0.0097	0.011	0.0554	0.0022	0.0801	0.1265	0.0392	0.0046	0.1215	0.0261	0.0116	0.0066	0.0033	0.0027	0.0283	0.0248	0.0415	0.0719	0.0268	0.0797	0.0021
21	rs2251552	41294831	0.76	1.33048581017907	0.75	0.911329023803182	0.41791764945783	0.356535279177838	0.0139	0.0229	0.0274	0.0094	0.1447	0.0097	0.011	0.0555	0.0022	0.0802	0.1266	0.0392	0.0046	0.1215	0.0261	0.0116	0.0066	0.0033	0.0027	0.0282	0.0248	0.0415	0.0719	0.0268	0.0797	0.0021
21	rs1888504	41295673	0.76	1.33048581017907	0.75	0.911329023803182	0.364804648762913	0.351044096756812	0.0139	0.0228	0.0274	0.0093	0.1449	0.0097	0.011	0.0555	0.0022	0.0803	0.1266	0.0392	0.0046	0.1216	0.0261	0.0114	0.0066	0.0033	0.0026	0.0282	0.0247	0.0415	0.0721	0.0268	0.0797	0.0021
21	rs76979442	41296345	0.76	1.33048581017907	0.76	0.840461917458717	0.355164346520197	0.34805922380685	0.0139	0.0228	0.0274	0.0093	0.145	0.0097	0.011	0.0555	0.0022	0.0803	0.1266	0.0392	0.0046	0.1216	0.0261	0.0114	0.0066	0.0033	0.0026	0.0283	0.0247	0.0415	0.0721	0.0267	0.0797	0.0021
21	rs2251810	41297318	0.76	1.33048581017907	0.76	0.840461917458717	0.315831253067703	0.337177856360444	0.0139	0.0228	0.0274	0.0092	0.1452	0.0097	0.0109	0.0556	0.0022	0.0804	0.1267	0.0391	0.0046	0.1216	0.0261	0.0113	0.0066	0.0033	0.0026	0.0283	0.0247	0.0416	0.072	0.0267	0.0797	0.0021
21	rs79882024	41298197	0.76	1.33048581017907	0.76	0.840461917458717	0.322675018439162	0.341864372379383	0.0139	0.0228	0.0274	0.0092	0.1453	0.0097	0.0109	0.0558	0.0021	0.0806	0.1267	0.039	0.0045	0.1215	0.026	0.0113	0.0066	0.0032	0.0026	0.0283	0.0245	0.0417	0.0719	0.0267	0.0797	0.002
21	rs2252046	41298572	0.76	1.33048581017907	0.76	0.840461917458717	0.326991428862942	0.344214635497122	0.0139	0.0228	0.0274	0.0092	0.1454	0.0097	0.0109	0.0558	0.0021	0.0806	0.1267	0.039	0.0045	0.1215	0.026	0.0113	0.0066	0.0033	0.0026	0.0283	0.0245	0.0417	0.0718	0.0267	0.0797	0.002
21	rs116990472	41299122	0.76	1.33048581017907	0.76	0.840461917458717	0.296585658452841	0.338162932219285	0.014	0.0228	0.0274	0.0091	0.1455	0.0097	0.0108	0.0558	0.0021	0.0807	0.1267	0.039	0.0045	0.1215	0.026	0.0113	0.0066	0.0032	0.0026	0.0284	0.0244	0.0417	0.0718	0.0266	0.0797	0.002
21	rs34140815	41302134	0.76	1.33048581017907	0.76	0.840461917458717	0.280184368994534	0.323596878928943	0.0139	0.0229	0.0275	0.0091	0.1461	0.0097	0.0107	0.056	0.002	0.0809	0.1269	0.0389	0.0046	0.1215	0.0259	0.0112	0.0065	0.0033	0.0026	0.0284	0.0237	0.0418	0.0717	0.0262	0.08	0.002
21	rs17827195	41302360	0.76	1.33048581017907	0.76	0.840461917458717	0.266152073818582	0.318622093693423	0.014	0.023	0.0275	0.0091	0.1462	0.0097	0.0106	0.056	0.002	0.0809	0.127	0.0388	0.0046	0.1215	0.026	0.0112	0.0065	0.0033	0.0026	0.0284	0.0235	0.0418	0.0716	0.0261	0.0801	0.002
21	rs2837296	41303134	0.76	1.33048581017907	0.76	0.840461917458717	0.215032262961063	0.312345494932485	0.014	0.023	0.0276	0.009	0.1462	0.0097	0.0105	0.0561	0.002	0.0811	0.1269	0.0387	0.0046	0.1212	0.0259	0.0111	0.0065	0.0033	0.0026	0.0283	0.0234	0.0418	0.0719	0.0261	0.0802	0.002
21	rs79068485	41303233	0.76	1.33048581017907	0.76	0.840461917458717	0.20875134385273	0.309461137839901	0.014	0.023	0.0276	0.009	0.1462	0.0096	0.0105	0.0562	0.002	0.0811	0.1269	0.0387	0.0046	0.1212	0.0259	0.0111	0.0065	0.0033	0.0026	0.0283	0.0234	0.0418	0.0719	0.0261	0.0801	0.002
21	rs2837308	41307457	0.76	1.33048581017907	0.76	0.840461917458717	0.170341482658174	0.306465094689574	0.0141	0.0229	0.0277	0.009	0.1461	0.0097	0.0102	0.0562	0.002	0.0811	0.1268	0.0389	0.0047	0.1211	0.0259	0.011	0.0065	0.0034	0.0026	0.0283	0.0233	0.0417	0.0723	0.0262	0.08	0.002
21	rs9974985	41307573	0.76	1.33048581017907	0.76	0.840461917458717	0.163390291785545	0.305149596986818	0.0141	0.0229	0.0277	0.009	0.1461	0.0097	0.0102	0.0562	0.002	0.0811	0.1268	0.0389	0.0047	0.1211	0.0259	0.011	0.0065	0.0034	0.0026	0.0282	0.0233	0.0417	0.0723	0.0262	0.08	0.002
21	rs9981433	41309565	0.77	1.24714921571202	0.77	0.773176121721263	0.125547412114533	0.285272005136179	0.0142	0.023	0.0281	0.0086	0.1468	0.0098	0.0099	0.0563	0.0021	0.0809	0.1268	0.0383	0.0051	0.1208	0.0259	0.0111	0.0065	0.0035	0.0027	0.028	0.0227	0.0411	0.0727	0.0262	0.0801	0.0022
21	rs12482448	41309717	0.77	1.24714921571202	0.77	0.773176121721263	0.104880324045195	0.271326131684675	0.0143	0.023	0.0281	0.0084	0.1471	0.0098	0.0098	0.0565	0.0021	0.0808	0.1268	0.038	0.0052	0.1208	0.0258	0.0111	0.0065	0.0036	0.0027	0.0278	0.0225	0.041	0.0729	0.0261	0.0802	0.0023
21	rs9978224	41309823	0.77	1.24714921571202	0.77	0.773176121721263	0.0990411286479222	0.264777923715796	0.0142	0.0229	0.0282	0.0083	0.1473	0.0097	0.0098	0.0567	0.0022	0.0807	0.1267	0.0378	0.0054	0.121	0.0258	0.0111	0.0065	0.0036	0.0028	0.0277	0.0224	0.0408	0.0731	0.0261	0.0802	0.0023
21	rs77469800	41309957	0.77	1.24714921571202	0.77	0.773176121721263	0.0818759977670687	0.256804879998099	0.0142	0.023	0.0282	0.0081	0.1475	0.0098	0.0096	0.0568	0.0022	0.0805	0.1274	0.0376	0.0056	0.121	0.0257	0.0111	0.0065	0.0036	0.0028	0.0277	0.0223	0.0405	0.073	0.0261	0.0802	0.0024
21	rs12482580	41310443	0.78	1.16707263834179	0.77	0.773176121721263	0.058042326555067	0.21759003357919	0.014	0.0231	0.028	0.0071	0.148	0.0099	0.0089	0.0575	0.0024	0.0807	0.1289	0.0368	0.0064	0.121	0.0251	0.0111	0.0065	0.0038	0.003	0.0275	0.0219	0.0394	0.0731	0.0264	0.0802	0.0027
21	rs117549446	41312666	0.8	1.01658215824445	0.77	0.773176121721263	0.0664479326685505	0.119535640826982	0.0138	0.0229	0.0271	0.0059	0.151	0.0096	0.0079	0.0577	0.0026	0.0836	0.1333	0.0352	0.0073	0.1207	0.0241	0.0106	0.0062	0.0043	0.003	0.0266	0.0201	0.0363	0.0734	0.0259	0.0811	0.0031
21	rs2837321	41324867	0.81	0.946104684087093	0.77	0.773176121721263	0.0789373733349395	0.194170386651712	0.0139	0.0228	0.0268	0.0056	0.1516	0.0095	0.0076	0.0578	0.0027	0.0847	0.1341	0.0348	0.0076	0.1206	0.0238	0.0104	0.0061	0.0045	0.003	0.0263	0.0196	0.0363	0.0734	0.0256	0.0813	0.0031
21	rs73217376	41336939	0.81	0.946104684087093	0.77	0.773176121721263	0.051087522747496	0.131762517932538	0.0139	0.0227	0.0265	0.0054	0.1522	0.0094	0.0076	0.058	0.0027	0.0849	0.1347	0.0346	0.0076	0.1208	0.0236	0.0101	0.006	0.0045	0.0029	0.0263	0.0194	0.0363	0.0735	0.0256	0.0817	0.0031
21	rs978935	41337036	0.81	0.946104684087093	0.77	0.773176121721263	0.0678853587343009	0.12426706791209	0.0139	0.0227	0.0265	0.0053	0.1522	0.0093	0.0076	0.058	0.0027	0.0849	0.1347	0.0346	0.0076	0.1207	0.0236	0.0101	0.006	0.0046	0.0029	0.0263	0.0193	0.0363	0.0732	0.0256	0.0817	0.0032
21	rs78593074	41337136	0.81	0.946104684087093	0.78	0.709419594942363	0.0679859281349822	0.125416370993296	0.0139	0.0227	0.0265	0.0053	0.1522	0.0093	0.0076	0.058	0.0027	0.0849	0.1347	0.0346	0.0076	0.1207	0.0236	0.0101	0.006	0.0046	0.0029	0.0263	0.0193	0.0364	0.0732	0.0256	0.0817	0.0032
21	rs736288	41340005	0.81	0.946104684087093	0.77	0.773176121721263	0.072381890438661	0.13675774220584	0.0139	0.0227	0.0265	0.0053	0.1523	0.0093	0.0075	0.0579	0.0027	0.085	0.1349	0.0346	0.0076	0.1209	0.0236	0.0101	0.006	0.0046	0.003	0.0263	0.019	0.0364	0.0732	0.0256	0.0817	0.0032
21	rs2837338	41343650	0.81	0.946104684087093	0.76	0.840461917458717	0.101388140206047	0.165363373537302	0.0139	0.0227	0.0262	0.0051	0.1523	0.0091	0.0071	0.0576	0.0028	0.0854	0.1352	0.0345	0.0075	0.1211	0.0238	0.0101	0.006	0.0048	0.0032	0.0264	0.0187	0.0367	0.0734	0.0257	0.0815	0.0032
21	rs35887396	41344479	0.81	0.946104684087093	0.76	0.840461917458717	0.111920623482077	0.180374233113658	0.0139	0.0225	0.0261	0.0051	0.152	0.009	0.0071	0.0574	0.0029	0.0857	0.1354	0.0344	0.0076	0.1212	0.0239	0.0101	0.0058	0.0048	0.0033	0.0265	0.0187	0.0365	0.0736	0.0257	0.0815	0.0033
21	rs1629521	41344489	0.81	0.946104684087093	0.76	0.840461917458717	0.109724202390748	0.180777988392903	0.0139	0.0225	0.0261	0.0051	0.1519	0.009	0.0071	0.0575	0.0029	0.0857	0.1354	0.0345	0.0076	0.1212	0.0239	0.0101	0.0058	0.0048	0.0033	0.0265	0.0187	0.0365	0.0736	0.0257	0.0815	0.0033
21	rs7275443	41344753	0.81	0.946104684087093	0.76	0.840461917458717	0.107635503829467	0.212344873480002	0.0139	0.0225	0.026	0.0051	0.1518	0.009	0.0071	0.0574	0.0029	0.0859	0.1356	0.0345	0.0076	0.1211	0.0239	0.0101	0.0058	0.0048	0.0033	0.0265	0.0187	0.0365	0.0736	0.0257	0.0815	0.0033
21	rs11910718	41345972	0.82	0.87875982057053	0.76	0.840461917458717	0.154284256360931	0.20135387931566	0.0136	0.0224	0.0254	0.0052	0.15	0.0088	0.0073	0.0557	0.0031	0.0884	0.136	0.0345	0.0073	0.1207	0.0247	0.0101	0.006	0.0053	0.0034	0.0266	0.0181	0.0354	0.0741	0.026	0.0823	0.0033
21	rs1734848	41345994	0.82	0.87875982057053	0.76	0.840461917458717	0.0292033746725591	0.187893636225069	0.0137	0.0224	0.0255	0.0053	0.1501	0.0089	0.0074	0.0559	0.0032	0.0886	0.136	0.0346	0.0073	0.1206	0.0249	0.0079	0.0061	0.0053	0.0035	0.0266	0.0181	0.0355	0.0746	0.0261	0.0824	0.0034
21	rs62236620	41348304	0.83	0.81451029553121	0.76	0.840461917458717	0.0125166269705497	0.115645883994281	0.0144	0.0224	0.0249	0.0049	0.1485	0.0075	0.0068	0.0541	0.0031	0.0927	0.1406	0.0327	0.0068	0.1217	0.0236	0.0068	0.0055	0.0054	0.003	0.0276	0.0174	0.0349	0.0752	0.026	0.0841	0.0034
21	rs55674590	41349317	0.83	0.81451029553121	0.76	0.840461917458717	0.0124556175509095	0.100991905933729	0.0144	0.0224	0.0248	0.0048	0.1484	0.0073	0.0067	0.0538	0.0031	0.0933	0.1412	0.0324	0.0068	0.1216	0.0234	0.0067	0.0055	0.0054	0.003	0.0278	0.0173	0.0346	0.0752	0.0259	0.0845	0.0033
21	rs73217385	41350201	0.83	0.81451029553121	0.76	0.840461917458717	0.0136990937324937	0.0664115023068583	0.0144	0.0224	0.0248	0.0048	0.1483	0.0072	0.0067	0.0538	0.0031	0.0935	0.1414	0.0324	0.0067	0.1216	0.0234	0.0066	0.0055	0.0054	0.003	0.0278	0.0173	0.0346	0.0752	0.026	0.0846	0.0034
21	rs117292312	41350940	0.83	0.81451029553121	0.76	0.840461917458717	0.0156149776729995	0.075026717366591	0.0144	0.0225	0.0248	0.0048	0.148	0.0072	0.0067	0.0538	0.0031	0.0937	0.1418	0.0323	0.0067	0.1216	0.0233	0.0066	0.0055	0.0054	0.003	0.0278	0.0173	0.0346	0.0752	0.026	0.0847	0.0033
21	rs117308438	41351935	0.83	0.81451029553121	0.77	0.773176121721263	0.0183865290020031	0.0708059500299208	0.0145	0.0225	0.0247	0.0048	0.1479	0.0071	0.0066	0.0538	0.0031	0.0937	0.1421	0.0323	0.0067	0.1216	0.0232	0.0066	0.0054	0.0054	0.003	0.0278	0.0172	0.0346	0.0753	0.0261	0.0848	0.0033
21	rs2837342	41353003	0.83	0.81451029553121	0.77	0.773176121721263	0.0227640008789151	0.051332012947862	0.0145	0.0226	0.0247	0.0048	0.1478	0.0071	0.0066	0.0538	0.0031	0.0937	0.1422	0.0323	0.0066	0.1216	0.0232	0.0066	0.0054	0.0054	0.003	0.0278	0.0172	0.0346	0.0753	0.0261	0.0848	0.0033
21	rs6517581	41354868	0.83	0.81451029553121	0.77	0.773176121721263	0.0276269439579641	0.0488919502188762	0.0145	0.0225	0.0247	0.0047	0.1475	0.007	0.0066	0.0539	0.0031	0.0937	0.1424	0.032	0.0066	0.1222	0.0233	0.0065	0.0054	0.0054	0.003	0.0278	0.0172	0.0347	0.0754	0.0262	0.0846	0.0033
21	rs2837352	41363778	0.83	0.81451029553121	0.77	0.773176121721263	0.0299342324090148	0.0614013765815832	0.0143	0.0221	0.0249	0.0045	0.1467	0.0065	0.0066	0.0542	0.003	0.0943	0.1437	0.0319	0.0065	0.1227	0.0233	0.0064	0.0054	0.0052	0.0029	0.0276	0.0172	0.0351	0.0759	0.0264	0.0839	0.0032
21	rs2837353	41365830	0.83	0.81451029553121	0.76	0.840461917458717	0.0348472691251258	0.0519501115884336	0.0143	0.022	0.0249	0.0045	0.1467	0.0065	0.0066	0.0543	0.003	0.0943	0.1437	0.0319	0.0065	0.1227	0.0233	0.0064	0.0054	0.0052	0.0029	0.0276	0.0172	0.0351	0.076	0.0265	0.0838	0.0032
21	rs76234630	41366369	0.83	0.81451029553121	0.77	0.773176121721263	0.0320587016632849	0.0601418752513562	0.0143	0.022	0.0249	0.0045	0.1467	0.0065	0.0066	0.0543	0.003	0.0943	0.1437	0.0319	0.0065	0.1227	0.0233	0.0064	0.0054	0.0052	0.0029	0.0276	0.0172	0.0351	0.076	0.0265	0.0838	0.0032
21	rs61580991	41372517	0.83	0.81451029553121	0.77	0.773176121721263	0.0349242068066625	0.0515171046324881	0.0143	0.0221	0.025	0.0045	0.1464	0.0064	0.0065	0.0545	0.003	0.0944	0.1436	0.0318	0.0065	0.1225	0.0233	0.0064	0.0053	0.0052	0.0028	0.0277	0.0172	0.035	0.0761	0.0265	0.084	0.0032
21	rs78659544	41376800	0.83	0.81451029553121	0.77	0.773176121721263	0.0291016179586612	0.0459741297644504	0.0144	0.0221	0.0252	0.0045	0.1466	0.0064	0.0065	0.0542	0.0029	0.0946	0.1439	0.0317	0.0059	0.1223	0.0233	0.0063	0.0053	0.0052	0.0027	0.0278	0.0172	0.035	0.0764	0.0265	0.0844	0.0031
21	rs73221330	41378597	0.83	0.81451029553121	0.76	0.840461917458717	0.0272694127388082	0.0402124725363554	0.0144	0.0221	0.0253	0.0045	0.1467	0.0064	0.0065	0.054	0.0029	0.0946	0.144	0.0317	0.0058	0.1222	0.0233	0.0064	0.0054	0.0051	0.0027	0.028	0.0172	0.035	0.0764	0.0264	0.0844	0.003
21	rs28360662	41379948	0.83	0.81451029553121	0.76	0.840461917458717	0.0266702285634227	0.0343866830986205	0.0144	0.0221	0.0253	0.0045	0.1467	0.0064	0.0065	0.054	0.0029	0.0947	0.1441	0.0317	0.0057	0.1221	0.0233	0.0063	0.0054	0.0051	0.0027	0.028	0.0172	0.0349	0.0764	0.0264	0.0845	0.003
21	rs73221334	41386829	0.84	0.753316385445839	0.76	0.840461917458717	0.0311847643169895	0.0235339310116853	0.0144	0.022	0.0254	0.0044	0.1452	0.0059	0.0066	0.054	0.0026	0.0962	0.1479	0.031	0.0049	0.1216	0.0228	0.0061	0.0052	0.0048	0.0025	0.0288	0.0171	0.0344	0.075	0.0263	0.0869	0.0028
21	rs80268280	41386905	0.84	0.753316385445839	0.76	0.840461917458717	0.0309364891251384	0.0237068472391065	0.0144	0.022	0.0254	0.0044	0.1452	0.0059	0.0066	0.054	0.0026	0.0962	0.1479	0.031	0.0049	0.1216	0.0228	0.0061	0.0052	0.0048	0.0025	0.0288	0.0171	0.0344	0.075	0.0263	0.0869	0.0028
21	rs2837379	41387845	0.84	0.753316385445839	0.76	0.840461917458717	0.0285074586003157	0.0228908869856436	0.0144	0.022	0.0254	0.0044	0.1451	0.0059	0.0066	0.0539	0.0026	0.0962	0.148	0.031	0.0049	0.1215	0.0228	0.0061	0.0052	0.0048	0.0025	0.0288	0.0171	0.0344	0.075	0.0263	0.087	0.0028
21	rs62235573	41388084	0.84	0.753316385445839	0.76	0.840461917458717	0.0167611066812773	0.0252902034751081	0.0143	0.0222	0.0254	0.0044	0.145	0.0059	0.0066	0.0538	0.0026	0.0963	0.1488	0.0309	0.0048	0.1213	0.0226	0.006	0.0052	0.0047	0.0024	0.0289	0.0171	0.0345	0.0746	0.0261	0.0871	0.0027
21	rs9980650	41390179	0.85	0.695135765909148	0.75	0.911329023803182	0.041976558521909	0.0414942138465787	0.0134	0.0242	0.0254	0.0044	0.1438	0.0056	0.0068	0.0526	0.0019	0.0983	0.1562	0.0304	0.0041	0.1197	0.0231	0.0049	0.005	0.0042	0.002	0.0298	0.0173	0.0344	0.0713	0.0245	0.0887	0.0023
21	rs2989337	41390789	0.85	0.695135765909148	0.75	0.911329023803182	0.0485827232427904	0.0462682393468934	0.0133	0.0246	0.0257	0.0044	0.144	0.0055	0.0069	0.0525	0.0018	0.0986	0.1573	0.0307	0.0039	0.1197	0.0228	0.0049	0.005	0.004	0.0018	0.0299	0.0173	0.0341	0.071	0.0244	0.0883	0.0022
21	rs11702444	41390971	0.85	0.695135765909148	0.75	0.911329023803182	0.0527537369706673	0.0449803670229448	0.0133	0.0246	0.0256	0.0044	0.144	0.0055	0.0069	0.0526	0.0018	0.0987	0.1574	0.0307	0.0039	0.1196	0.0228	0.0049	0.005	0.004	0.0018	0.0299	0.0173	0.0341	0.0709	0.0244	0.0884	0.0021
21	rs78821363	41393428	0.85	0.695135765909148	0.75	0.911329023803182	0.0666463719898808	0.0490731513813373	0.0129	0.0247	0.0255	0.0044	0.1438	0.0054	0.007	0.0527	0.0016	0.0994	0.1587	0.0307	0.0038	0.1189	0.0225	0.0048	0.005	0.0038	0.0017	0.0299	0.0174	0.0341	0.0707	0.0247	0.0886	0.0018
21	rs4818109	41402706	0.86	0.639923359357885	0.75	0.911329023803182	0.0897302254395749	0.0478109234966715	0.0126	0.0248	0.0254	0.0045	0.1438	0.0053	0.0071	0.0527	0.0015	0.0999	0.1597	0.0306	0.0037	0.1188	0.0223	0.0048	0.005	0.0037	0.0016	0.0299	0.0176	0.0342	0.0703	0.0246	0.0888	0.0014
21	rs9983207	41412497	0.86	0.639923359357885	0.75	0.911329023803182	0.0898746535590567	0.0442846865317722	0.0126	0.0249	0.0253	0.0044	0.1439	0.0053	0.0071	0.0527	0.0014	0.1001	0.1601	0.0305	0.0037	0.1186	0.0221	0.0048	0.0049	0.0037	0.0016	0.0303	0.0176	0.034	0.0702	0.0246	0.0888	0.0014
21	rs9981861	41415044	0.86	0.639923359357885	0.75	0.911329023803182	0.135931871766278	0.0409347176008474	0.0123	0.0254	0.0253	0.0044	0.1441	0.005	0.0072	0.0529	0.0012	0.1001	0.1624	0.0303	0.0034	0.118	0.0216	0.0045	0.0048	0.0033	0.0012	0.0315	0.018	0.0341	0.0693	0.0245	0.0888	0.0012
21	rs16999204	41416066	0.86	0.639923359357885	0.75	0.911329023803182	0.129707867576844	0.0387309430377295	0.0123	0.0256	0.0252	0.0043	0.1444	0.005	0.0072	0.053	0.0011	0.1001	0.1627	0.0303	0.0033	0.1179	0.0214	0.0044	0.0048	0.0032	0.0012	0.0319	0.0181	0.0341	0.0691	0.0245	0.0887	0.0012
21	rs76365108	41417695	0.86	0.639923359357885	0.75	0.911329023803182	0.124129790874968	0.0365824192326618	0.0122	0.0258	0.0251	0.0043	0.1446	0.005	0.0072	0.0532	0.0011	0.1001	0.163	0.0302	0.0032	0.1177	0.0212	0.0044	0.0048	0.003	0.0011	0.0322	0.0182	0.0341	0.0688	0.0245	0.0888	0.0011
21	rs117415601	41425814	0.86	0.639923359357885	0.76	0.840461917458717	0.124070935663717	0.0350076971733541	0.0122	0.0259	0.0251	0.0043	0.1447	0.0051	0.0072	0.0533	0.001	0.1001	0.1631	0.0302	0.0031	0.1177	0.0212	0.0044	0.0048	0.0029	0.0011	0.0324	0.0183	0.034	0.0686	0.0245	0.0888	0.0011
21	rs2837399	41427324	0.86	0.639923359357885	0.75	0.911329023803182	0.124689762457788	0.0345414593067033	0.0122	0.0259	0.025	0.0043	0.1447	0.0051	0.0072	0.0533	0.001	0.1003	0.1631	0.0301	0.0031	0.1177	0.0211	0.0044	0.0048	0.0029	0.0011	0.0325	0.0183	0.0341	0.0686	0.0245	0.0888	0.0011
21	rs10470193	41430453	0.86	0.639923359357885	0.75	0.911329023803182	0.125162506644569	0.0323034698908389	0.0122	0.0259	0.025	0.0043	0.1448	0.0051	0.0072	0.0534	0.001	0.1002	0.1633	0.0301	0.0031	0.1176	0.021	0.0044	0.0048	0.0029	0.0011	0.0325	0.0183	0.0341	0.0686	0.0245	0.0888	0.0011
21	rs74972930	41432917	0.86	0.639923359357885	0.75	0.911329023803182	0.129738096895832	0.0314573291534159	0.0121	0.0259	0.0249	0.0043	0.1448	0.005	0.0072	0.0534	0.001	0.1001	0.1635	0.03	0.0031	0.1175	0.0209	0.0044	0.0048	0.0029	0.0011	0.0326	0.0183	0.034	0.0686	0.0245	0.0888	0.0011
21	rs12626218	41434377	0.86	0.639923359357885	0.75	0.911329023803182	0.13061660077661	0.0312104434218983	0.0122	0.0259	0.0249	0.0042	0.1448	0.005	0.0072	0.0534	0.001	0.1001	0.1636	0.03	0.0031	0.1175	0.0208	0.0044	0.0048	0.0029	0.0011	0.0326	0.0184	0.034	0.0686	0.0244	0.0888	0.0011
21	rs378439	41447599	0.86	0.639923359357885	0.75	0.911329023803182	0.132813216671192	0.033312189063451	0.0123	0.0258	0.0248	0.0041	0.1455	0.0044	0.0067	0.0538	9e-04	0.1001	0.1646	0.0301	0.0032	0.117	0.0202	0.0043	0.0045	0.0029	0.001	0.0331	0.0185	0.0346	0.0686	0.0241	0.0887	0.0011
21	rs2256641	41451851	0.86	0.639923359357885	0.75	0.911329023803182	0.12404151442615	0.0371677161631349	0.0124	0.0259	0.0247	0.004	0.1456	0.0042	0.0066	0.0538	9e-04	0.1001	0.1648	0.0302	0.0032	0.1167	0.0199	0.0042	0.0045	0.003	0.001	0.0332	0.0186	0.0353	0.0683	0.024	0.0887	0.0012
21	rs2837425	41454053	0.86	0.639923359357885	0.75	0.911329023803182	0.107366066302462	0.0378110296705107	0.0126	0.026	0.0246	0.004	0.1455	0.0042	0.0064	0.0538	9e-04	0.1001	0.1649	0.0303	0.0032	0.1164	0.0197	0.0042	0.0046	0.003	9e-04	0.0334	0.0187	0.0358	0.0681	0.0239	0.0886	0.0012
21	rs7282525	41460412	0.85	0.695135765909148	0.76	0.840461917458717	0.0949727142219086	0.0382967962738391	0.0126	0.026	0.0246	0.004	0.1456	0.0042	0.0064	0.0539	9e-04	0.1	0.1647	0.0304	0.0032	0.1163	0.0197	0.0042	0.0046	0.003	9e-04	0.0335	0.0187	0.036	0.0678	0.0238	0.0887	0.0011
21	rs62235658	41461480	0.86	0.639923359357885	0.76	0.840461917458717	0.077307778724951	0.0466222634313	0.0126	0.0261	0.0246	0.004	0.1455	0.0043	0.0064	0.0541	9e-04	0.1	0.1647	0.0304	0.0032	0.1173	0.0197	0.0042	0.0046	0.003	9e-04	0.0326	0.0187	0.0361	0.0674	0.0238	0.0887	0.0011
21	rs7276417	41464836	0.86	0.639923359357885	0.76	0.840461917458717	0.0745191741772101	0.0664803359567681	0.0125	0.0262	0.025	0.0038	0.1451	0.0043	0.0062	0.0536	9e-04	0.1017	0.1646	0.0307	0.0029	0.1178	0.0197	0.0043	0.0045	0.0029	9e-04	0.0328	0.0188	0.0363	0.0665	0.0235	0.0885	0.0011
21	rs62237594	41465664	0.86	0.639923359357885	0.76	0.840461917458717	0.0749686282345155	0.0690480901970368	0.0125	0.0261	0.025	0.0038	0.1451	0.0043	0.0062	0.0536	9e-04	0.1017	0.1646	0.0307	0.0029	0.1179	0.0197	0.0043	0.0044	0.0029	9e-04	0.0328	0.0188	0.0363	0.0664	0.0235	0.0885	0.0011
21	rs13049725	41476880	0.86	0.639923359357885	0.76	0.840461917458717	0.0640774567178231	0.0808342760944891	0.0124	0.0261	0.0251	0.0038	0.1452	0.0043	0.0062	0.0536	9e-04	0.102	0.1647	0.0309	0.0027	0.1181	0.0198	0.0044	0.0044	0.0029	9e-04	0.0329	0.0188	0.0363	0.0654	0.0235	0.0889	0.001
21	rs71318514	41476950	0.86	0.639923359357885	0.76	0.840461917458717	0.0640774567178231	0.0811330067505299	0.0124	0.0261	0.0251	0.0038	0.1452	0.0043	0.0062	0.0536	9e-04	0.102	0.1647	0.0309	0.0027	0.1181	0.0198	0.0044	0.0044	0.0029	9e-04	0.0329	0.0188	0.0363	0.0654	0.0235	0.0889	0.001
21	rs2837431	41491333	0.86	0.639923359357885	0.76	0.840461917458717	0.0531630871304094	0.10017783667289	0.0124	0.0261	0.0252	0.0038	0.1452	0.0044	0.0061	0.0531	0.0011	0.1022	0.1648	0.0309	0.0026	0.118	0.0199	0.0045	0.0044	0.0028	9e-04	0.0327	0.0188	0.0363	0.0648	0.0237	0.0891	0.001
21	rs17828614	41492270	0.86	0.639923359357885	0.75	0.911329023803182	0.052295750829688	0.101972173918207	0.0124	0.0261	0.0252	0.0038	0.1452	0.0044	0.0061	0.0532	0.0012	0.1022	0.1648	0.0309	0.0026	0.118	0.0199	0.0045	0.0044	0.0028	9e-04	0.0327	0.0188	0.0364	0.0648	0.0237	0.0891	0.001
21	rs76635204	41494144	0.86	0.639923359357885	0.75	0.911329023803182	0.0490671772418251	0.106595165313916	0.0124	0.0261	0.0252	0.0038	0.1452	0.0044	0.0061	0.0532	0.0012	0.1022	0.1648	0.031	0.0026	0.1179	0.0199	0.0045	0.0044	0.0028	9e-04	0.0327	0.0188	0.0364	0.0647	0.0237	0.0892	0.001
21	rs117519112	41500104	0.86	0.639923359357885	0.75	0.911329023803182	0.0481654869047464	0.120319413142363	0.0124	0.0261	0.0253	0.0038	0.1454	0.0044	0.0061	0.0532	0.0014	0.1021	0.1647	0.031	0.0025	0.1176	0.0201	0.0045	0.0044	0.0028	8e-04	0.0327	0.0189	0.0364	0.0645	0.0237	0.0892	9e-04
21	rs13051821	41502596	0.86	0.639923359357885	0.75	0.911329023803182	0.0493431440005447	0.113762026395592	0.0124	0.0261	0.0253	0.0038	0.1454	0.0044	0.0061	0.0532	0.0014	0.1021	0.1648	0.031	0.0025	0.1176	0.0201	0.0045	0.0044	0.0028	8e-04	0.0327	0.0189	0.0363	0.0645	0.0237	0.0892	9e-04
21	rs2837445	41505308	0.86	0.639923359357885	0.75	0.911329023803182	0.050507031013448	0.118667049711848	0.0124	0.0261	0.0253	0.0038	0.1454	0.0044	0.0061	0.0532	0.0015	0.1021	0.1648	0.031	0.0025	0.1176	0.0201	0.0045	0.0044	0.0028	8e-04	0.0327	0.0189	0.0363	0.0644	0.0237	0.0893	9e-04
21	rs118063890	41506167	0.86	0.639923359357885	0.75	0.911329023803182	0.0513710883678293	0.120755675245062	0.0124	0.0261	0.0253	0.0039	0.1454	0.0044	0.0061	0.0532	0.0015	0.1021	0.1647	0.031	0.0024	0.1175	0.0201	0.0045	0.0044	0.0028	8e-04	0.0328	0.0189	0.0363	0.0644	0.0237	0.0893	9e-04
21	rs406398	41507102	0.86	0.639923359357885	0.75	0.911329023803182	0.05227883981144	0.120232232063049	0.0124	0.0261	0.0253	0.0039	0.1454	0.0044	0.0061	0.0532	0.0015	0.1021	0.1647	0.031	0.0024	0.1175	0.0201	0.0045	0.0044	0.0028	8e-04	0.0328	0.0189	0.0363	0.0643	0.0237	0.0893	9e-04
21	rs76641146	41516071	0.86	0.639923359357885	0.75	0.911329023803182	0.154384866349639	0.131041660402904	0.0124	0.0259	0.0253	0.0041	0.1456	0.0044	0.0063	0.0533	0.0025	0.1006	0.1647	0.0318	0.0023	0.1167	0.0204	0.0047	0.0045	0.0027	8e-04	0.0327	0.0198	0.0361	0.0625	0.0236	0.0898	0.001
21	rs117723714	41518035	0.86	0.639923359357885	0.75	0.911329023803182	0.188647977371912	0.156347993447435	0.0124	0.0259	0.0253	0.0041	0.1456	0.0045	0.0063	0.0534	0.0027	0.1004	0.1647	0.0319	0.0023	0.1167	0.0204	0.0047	0.0045	0.0027	8e-04	0.0327	0.0199	0.0361	0.0622	0.0236	0.0898	0.001
21	rs9978649	41518160	0.86	0.639923359357885	0.75	0.911329023803182	0.190917274070287	0.15433717567609	0.0124	0.0259	0.0253	0.0041	0.1456	0.0045	0.0063	0.0534	0.0027	0.1004	0.1647	0.0319	0.0023	0.1167	0.0204	0.0047	0.0045	0.0027	8e-04	0.0327	0.0199	0.0361	0.0622	0.0236	0.0898	0.001
21	rs2837456	41518401	0.86	0.639923359357885	0.75	0.911329023803182	0.196465549667674	0.141080163726806	0.0124	0.0259	0.0253	0.0041	0.1456	0.0045	0.0063	0.0534	0.0027	0.1004	0.1647	0.0319	0.0023	0.1168	0.0204	0.0048	0.0045	0.0027	8e-04	0.0327	0.0199	0.0361	0.0621	0.0236	0.0898	0.001
21	rs73225222	41518909	0.86	0.639923359357885	0.74	0.985826031678479	0.19592589720279	0.148832041487617	0.0124	0.0259	0.0253	0.0041	0.1456	0.0045	0.0063	0.0534	0.0027	0.1004	0.1647	0.0319	0.0023	0.1168	0.0204	0.0048	0.0045	0.0027	8e-04	0.0327	0.0199	0.0361	0.0621	0.0236	0.0898	0.001
21	rs79976036	41520709	0.86	0.639923359357885	0.74	0.985826031678479	0.195733369120075	0.16978921223035	0.0124	0.0259	0.0253	0.0041	0.1456	0.0045	0.0064	0.0533	0.0027	0.1003	0.1646	0.032	0.0022	0.1169	0.0204	0.0048	0.0045	0.0027	8e-04	0.0328	0.0199	0.0361	0.062	0.0236	0.0898	0.001
21	rs75557627	41522683	0.86	0.639923359357885	0.74	0.985826031678479	0.195887382957044	0.180777988392903	0.0123	0.0258	0.0253	0.0042	0.1457	0.0046	0.0064	0.0533	0.0027	0.1003	0.1645	0.0321	0.0022	0.1169	0.0204	0.0048	0.0045	0.0027	8e-04	0.0328	0.0199	0.0361	0.0619	0.0236	0.0898	0.001
21	rs73225241	41523288	0.86	0.639923359357885	0.74	0.985826031678479	0.195540948903376	0.185851008116084	0.0123	0.0258	0.0253	0.0042	0.1457	0.0046	0.0064	0.0533	0.0027	0.1003	0.1644	0.0321	0.0022	0.1169	0.0204	0.0049	0.0045	0.0027	8e-04	0.0328	0.02	0.0362	0.0618	0.0236	0.0898	0.001
21	rs11911749	41524631	0.86	0.639923359357885	0.74	0.985826031678479	0.193852302420699	0.189533211808396	0.0123	0.0258	0.0252	0.0042	0.1457	0.0047	0.0064	0.0533	0.0027	0.1002	0.1643	0.0321	0.0022	0.117	0.0205	0.0049	0.0045	0.0027	8e-04	0.0329	0.02	0.0363	0.0616	0.0235	0.0897	0.001
21	rs2837462	41525234	0.86	0.639923359357885	0.74	0.985826031678479	0.189176090108674	0.200725750430196	0.0122	0.0257	0.0252	0.0042	0.1456	0.0047	0.0065	0.0533	0.0027	0.1002	0.1642	0.0322	0.0022	0.1171	0.0204	0.0049	0.0045	0.0027	8e-04	0.033	0.02	0.0364	0.0615	0.0235	0.0897	0.001
21	rs2410215	41525807	0.86	0.639923359357885	0.74	0.985826031678479	0.195502477804099	0.211066798329293	0.012	0.0257	0.0252	0.0043	0.1455	0.0048	0.0065	0.0532	0.0027	0.1001	0.1641	0.0322	0.0022	0.1172	0.0204	0.0049	0.0045	0.0027	8e-04	0.0331	0.02	0.0364	0.0614	0.0236	0.0898	0.001
21	rs62235663	41528867	0.86	0.639923359357885	0.74	0.985826031678479	0.190917274070287	0.233464410079361	0.0119	0.0257	0.0252	0.0044	0.1453	0.005	0.0066	0.0533	0.0027	0.0997	0.1636	0.0324	0.0022	0.1177	0.0202	0.005	0.0047	0.0027	8e-04	0.0336	0.02	0.0365	0.0606	0.0236	0.0898	0.0011
21	rs1029005	41529296	0.86	0.639923359357885	0.74	0.985826031678479	0.190537978917413	0.242871364984667	0.0119	0.0257	0.0252	0.0044	0.1453	0.005	0.0066	0.0533	0.0027	0.0996	0.1635	0.0324	0.0022	0.1178	0.0202	0.0051	0.0047	0.0027	8e-04	0.0337	0.02	0.0365	0.0605	0.0236	0.0898	0.0011
21	rs77505955	41531047	0.86	0.639923359357885	0.74	0.985826031678479	0.195887382957044	0.282699237565896	0.0118	0.0256	0.0251	0.0044	0.1452	0.005	0.0067	0.0535	0.0027	0.0993	0.1632	0.0325	0.0022	0.1182	0.0202	0.0051	0.0048	0.0027	8e-04	0.0337	0.02	0.0365	0.0602	0.0236	0.0899	0.0011
21	rs16999420	41531893	0.87	0.587631181685492	0.74	0.985826031678479	0.148285731074245	0.37823086134123	0.0115	0.0254	0.0247	0.0052	0.1434	0.0059	0.0074	0.0561	0.003	0.0965	0.1592	0.0327	0.0025	0.1233	0.0212	0.0057	0.0054	0.0028	9e-04	0.034	0.0201	0.0354	0.0562	0.024	0.0901	0.0014
21	rs2837467	41531974	0.87	0.587631181685492	0.74	0.985826031678479	0.148416773665208	0.381924177883476	0.0114	0.0254	0.0247	0.0053	0.143	0.0059	0.0074	0.0565	0.003	0.0961	0.1587	0.0327	0.0027	0.1233	0.0214	0.0057	0.0055	0.0029	9e-04	0.0341	0.0201	0.0352	0.056	0.0243	0.0901	0.0015
21	rs62235665	41534335	0.87	0.587631181685492	0.74	0.985826031678479	0.151648793335025	0.683819416931836	0.011	0.0264	0.0252	0.0055	0.144	0.0063	0.0074	0.0592	0.0032	0.0931	0.1541	0.0345	0.0032	0.1253	0.0217	0.0056	0.0058	0.0029	9e-04	0.0351	0.02	0.0332	0.0551	0.024	0.0893	0.0017
21	rs741803	41535521	0.87	0.587631181685492	0.74	0.985826031678479	0.118442585731078	0.597805725299287	0.011	0.0265	0.0253	0.0056	0.1441	0.0063	0.0074	0.0593	0.0031	0.093	0.1539	0.0347	0.0032	0.1253	0.0218	0.0055	0.0058	0.0029	9e-04	0.0352	0.0201	0.0331	0.0551	0.024	0.0893	0.0017
21	rs760174	41536215	0.87	0.587631181685492	0.74	0.985826031678479	0.0997596264996656	0.580252453974612	0.011	0.0265	0.0253	0.0056	0.1442	0.0063	0.0074	0.0592	0.0031	0.093	0.1538	0.0347	0.0032	0.1253	0.0217	0.0055	0.0059	0.0029	9e-04	0.0352	0.0201	0.033	0.0551	0.0239	0.0895	0.0017
21	rs2205143	41537377	0.87	0.587631181685492	0.74	0.985826031678479	0.0829929192835998	0.593798847147557	0.011	0.0265	0.0253	0.0055	0.1441	0.0063	0.0073	0.0593	0.003	0.0931	0.1537	0.0349	0.0032	0.1254	0.0216	0.0054	0.0059	0.0029	9e-04	0.0353	0.0201	0.0329	0.0552	0.0239	0.0895	0.0017
21	rs79569881	41540501	0.87	0.587631181685492	0.74	0.985826031678479	0.0470384764162474	0.454050353167026	0.011	0.0266	0.0253	0.0056	0.1444	0.0063	0.0072	0.0594	0.0028	0.0933	0.1533	0.0354	0.0032	0.1254	0.0214	0.0053	0.0059	0.0028	9e-04	0.0354	0.0199	0.0333	0.0551	0.0236	0.0892	0.0017
21	rs2898401	41544215	0.87	0.587631181685492	0.74	0.985826031678479	0.00559503586815738	0.332632768642201	0.011	0.0269	0.0238	0.0053	0.1494	0.0059	0.0059	0.0617	0.0012	0.0946	0.1511	0.0386	0.0033	0.1277	0.0208	0.0045	0.006	0.0025	9e-04	0.0361	0.019	0.0348	0.0538	0.0222	0.0854	0.0015
21	rs8130311	41549659	0.87	0.587631181685492	0.74	0.985826031678479	0.00605198366455835	0.287851872625035	0.0111	0.0271	0.0236	0.0053	0.15	0.0059	0.0057	0.062	0.0011	0.095	0.151	0.0388	0.0033	0.1275	0.0206	0.0044	0.0059	0.0025	9e-04	0.0361	0.019	0.0348	0.054	0.0218	0.0851	0.0014
21	rs1882792	41555468	0.87	0.587631181685492	0.74	0.985826031678479	0.0055193786170722	0.269137879817265	0.0111	0.0271	0.0235	0.0053	0.1504	0.0059	0.0055	0.0624	0.001	0.0954	0.1504	0.0389	0.0033	0.129	0.0206	0.0043	0.0057	0.0025	8e-04	0.036	0.0188	0.0347	0.0539	0.0213	0.0848	0.0014
21	rs1000371	41555730	0.87	0.587631181685492	0.74	0.985826031678479	0.00471830526045888	0.281182320771671	0.0111	0.0271	0.0233	0.0053	0.1502	0.0059	0.0055	0.0616	0.001	0.0952	0.1506	0.0387	0.0033	0.1291	0.0206	0.0043	0.0057	0.0025	8e-04	0.036	0.019	0.0356	0.0543	0.0212	0.0847	0.0014
21	rs67940439	41556988	0.87	0.587631181685492	0.74	0.985826031678479	0.00668028490541468	0.30240449305306	0.0111	0.0271	0.0233	0.0053	0.1503	0.0059	0.0055	0.0617	0.001	0.0953	0.1506	0.0387	0.0033	0.1291	0.0206	0.0042	0.0057	0.0025	8e-04	0.036	0.0189	0.0356	0.0543	0.0211	0.0848	0.0014
21	rs73230325	41556992	0.87	0.587631181685492	0.74	0.985826031678479	0.00665377102296339	0.302762128271929	0.0111	0.0271	0.0233	0.0053	0.1503	0.0059	0.0055	0.0617	0.001	0.0953	0.1506	0.0387	0.0033	0.1291	0.0206	0.0042	0.0057	0.0025	8e-04	0.036	0.0189	0.0356	0.0543	0.0211	0.0848	0.0014
21	rs2297267	41559182	0.87	0.587631181685492	0.75	0.911329023803182	0.00778796466302669	0.310061388524399	0.0111	0.0272	0.0233	0.0053	0.1505	0.0058	0.0054	0.0621	0.001	0.0956	0.1506	0.0387	0.0032	0.1293	0.0206	0.0041	0.0056	0.0025	8e-04	0.0358	0.0189	0.0356	0.0542	0.021	0.0848	0.0014
21	rs78069192	41570044	0.87	0.587631181685492	0.75	0.911329023803182	0.00797751083018761	0.257031619075699	0.0111	0.0272	0.0232	0.0053	0.1508	0.0057	0.0053	0.0625	0.001	0.0959	0.1506	0.0387	0.0032	0.1294	0.0205	0.004	0.0054	0.0025	8e-04	0.0357	0.0188	0.0355	0.054	0.0209	0.0848	0.0013
21	rs55748941	41570284	0.87	0.587631181685492	0.75	0.911329023803182	0.00793412548231827	0.248235742009715	0.0111	0.0272	0.0232	0.0053	0.1509	0.0057	0.0053	0.0625	0.001	0.0959	0.1506	0.0387	0.0032	0.1294	0.0205	0.004	0.0054	0.0025	8e-04	0.0357	0.0188	0.0355	0.054	0.0209	0.0848	0.0013
21	rs8129541	41570496	0.87	0.587631181685492	0.76	0.840461917458717	0.0078823016481508	0.245996054576213	0.0111	0.0272	0.0232	0.0053	0.1509	0.0057	0.0053	0.0625	0.001	0.0959	0.1505	0.0387	0.0032	0.1294	0.0205	0.004	0.0054	0.0025	8e-04	0.0357	0.0188	0.0355	0.054	0.0209	0.0848	0.0013
21	rs16999480	41570591	0.87	0.587631181685492	0.75	0.911329023803182	0.00791250062934193	0.24532540769413	0.0111	0.0272	0.0232	0.0053	0.1509	0.0057	0.0053	0.0625	0.001	0.0959	0.1505	0.0387	0.0032	0.1294	0.0205	0.004	0.0054	0.0025	8e-04	0.0357	0.0188	0.0355	0.054	0.0209	0.0848	0.0013
21	rs2178850	41575227	0.87	0.587631181685492	0.74	0.985826031678479	0.00815729089192446	0.242314726367824	0.0111	0.0272	0.0232	0.0053	0.1511	0.0057	0.0052	0.0627	0.001	0.096	0.1505	0.0387	0.0031	0.1294	0.0205	0.004	0.0053	0.0025	8e-04	0.0356	0.0188	0.0355	0.054	0.0208	0.0848	0.0013
21	rs11909875	41579449	0.87	0.587631181685492	0.74	0.985826031678479	0.0100778687292502	0.263977194986213	0.0111	0.0272	0.0232	0.0054	0.1519	0.0055	0.0051	0.0635	0.001	0.0967	0.1504	0.0388	0.0031	0.1282	0.0205	0.0039	0.0051	0.0025	8e-04	0.0354	0.0188	0.0355	0.0538	0.0207	0.0849	0.0013
21	rs2837505	41580598	0.87	0.587631181685492	0.74	0.985826031678479	0.0103718824066736	0.270519294909564	0.0112	0.0272	0.0231	0.0054	0.1519	0.0055	0.0051	0.0636	0.001	0.0968	0.1504	0.0388	0.0031	0.1281	0.0204	0.0039	0.0051	0.0025	8e-04	0.0354	0.0188	0.0355	0.0537	0.0206	0.0849	0.0013
21	rs1554940	41587827	0.87	0.587631181685492	0.74	0.985826031678479	0.00726826971338563	0.225481738887739	0.0112	0.0273	0.0231	0.0054	0.1523	0.0055	0.0051	0.0638	0.001	0.097	0.1503	0.0388	0.0031	0.128	0.0204	0.0038	0.005	0.0025	8e-04	0.0353	0.0188	0.0356	0.0536	0.0205	0.085	0.0013
21	rs73225020	41605471	0.87	0.587631181685492	0.73	1.06399829815523	0.0106560658460535	0.225699239170223	0.0111	0.0274	0.0231	0.0054	0.1528	0.0054	0.005	0.0639	0.001	0.0972	0.1502	0.0388	0.0031	0.1284	0.0204	0.0037	0.0049	0.0024	8e-04	0.0352	0.0185	0.0355	0.0535	0.0203	0.0852	0.0013
21	rs9975011	41610486	0.87	0.587631181685492	0.73	1.06399829815523	0.012473896991124	0.216623479164879	0.0111	0.0274	0.023	0.0054	0.153	0.0053	0.0049	0.064	9e-04	0.0973	0.1502	0.0388	0.0031	0.1286	0.0203	0.0036	0.0048	0.0024	8e-04	0.0351	0.0183	0.0354	0.0534	0.0202	0.0854	0.0013
21	rs75927712	41614510	0.87	0.587631181685492	0.73	1.06399829815523	0.0131010804374419	0.199784792251232	0.0111	0.0275	0.023	0.0054	0.1532	0.0053	0.0049	0.0641	9e-04	0.0973	0.1501	0.0388	0.0031	0.1287	0.0203	0.0036	0.0048	0.0024	8e-04	0.035	0.0182	0.0354	0.0534	0.0201	0.0855	0.0012
21	rs73225094	41629216	0.87	0.587631181685492	0.73	1.06399829815523	0.014115570313201	0.200516520419865	0.0111	0.0276	0.0229	0.0054	0.1534	0.0052	0.0049	0.0643	9e-04	0.0974	0.15	0.0387	0.0031	0.1291	0.0203	0.0034	0.0049	0.0024	8e-04	0.0348	0.0181	0.0352	0.0533	0.0199	0.086	0.0012
21	rs59181232	41633696	0.87	0.587631181685492	0.73	1.06399829815523	0.0135688090944913	0.207036478098003	0.0111	0.0276	0.0229	0.0054	0.1535	0.0052	0.0049	0.0643	9e-04	0.0974	0.15	0.0387	0.0031	0.1291	0.0203	0.0034	0.0049	0.0024	8e-04	0.0348	0.0181	0.0352	0.0533	0.0199	0.086	0.0012
21	rs78214375	41644206	0.87	0.587631181685492	0.73	1.06399829815523	0.0127939357420597	0.169295433701399	0.011	0.0276	0.0229	0.0054	0.1535	0.0052	0.0049	0.0644	9e-04	0.0974	0.1499	0.0387	0.0031	0.1291	0.0203	0.0034	0.0049	0.0024	8e-04	0.0348	0.0181	0.0353	0.0533	0.0199	0.0861	0.0012
21	rs78977013	41645919	0.87	0.587631181685492	0.73	1.06399829815523	0.0132025526639991	0.170481345438242	0.011	0.0276	0.0229	0.0054	0.1535	0.0052	0.0049	0.0644	9e-04	0.0973	0.1499	0.0387	0.0031	0.1291	0.0203	0.0034	0.0049	0.0024	8e-04	0.0348	0.0181	0.0353	0.0533	0.0199	0.0861	0.0012
21	rs117210180	41648897	0.87	0.587631181685492	0.73	1.06399829815523	0.0132854289549573	0.168210892011601	0.011	0.0276	0.0229	0.0054	0.1535	0.0052	0.0049	0.0644	9e-04	0.0973	0.1498	0.0387	0.0031	0.1291	0.0202	0.0034	0.0049	0.0024	8e-04	0.0347	0.0181	0.0353	0.0533	0.0198	0.0862	0.0012
21	rs35718341	41649864	0.87	0.587631181685492	0.73	1.06399829815523	0.0127257298166293	0.163799650787437	0.011	0.0276	0.0229	0.0054	0.1534	0.0052	0.0049	0.0644	9e-04	0.0973	0.1499	0.0387	0.0031	0.1291	0.0202	0.0034	0.0049	0.0024	8e-04	0.0347	0.0181	0.0353	0.0533	0.0198	0.0862	0.0012
21	rs73227014	41662855	0.87	0.587631181685492	0.73	1.06399829815523	0.00929202428711226	0.144797267381713	0.0109	0.0277	0.0228	0.0054	0.1537	0.0053	0.005	0.0636	0.001	0.0976	0.15	0.0386	0.0031	0.1292	0.0202	0.0034	0.0049	0.0024	8e-04	0.0347	0.018	0.0353	0.0534	0.0198	0.0866	0.0012
21	rs9975382	41662866	0.87	0.587631181685492	0.73	1.06399829815523	0.00928226112194259	0.144237467462872	0.0109	0.0277	0.0228	0.0054	0.1537	0.0053	0.005	0.0636	0.001	0.0976	0.15	0.0386	0.0031	0.1292	0.0202	0.0034	0.0049	0.0024	8e-04	0.0347	0.018	0.0353	0.0534	0.0198	0.0866	0.0012
21	rs13048649	41663512	0.87	0.587631181685492	0.73	1.06399829815523	0.00987174865279367	0.1593332279395	0.0108	0.0277	0.0228	0.0054	0.1537	0.0053	0.005	0.0636	0.001	0.0976	0.15	0.0386	0.0031	0.1292	0.0202	0.0034	0.0049	0.0024	8e-04	0.0347	0.018	0.0353	0.0534	0.0198	0.0866	0.0012
21	rs113086313	41665904	0.87	0.587631181685492	0.73	1.06399829815523	0.0111128492451424	0.170976327572541	0.0108	0.0277	0.0228	0.0054	0.1537	0.0052	0.005	0.0636	0.001	0.0975	0.1501	0.0386	0.0031	0.1292	0.0201	0.0034	0.0049	0.0024	8e-04	0.0347	0.018	0.0353	0.0534	0.0198	0.0866	0.0012
21	rs2837554	41667378	0.87	0.587631181685492	0.73	1.06399829815523	0.0131771299102935	0.164385434173065	0.0108	0.0278	0.0228	0.0054	0.1537	0.0052	0.005	0.0637	0.001	0.0974	0.1503	0.0385	0.0032	0.1289	0.0201	0.0033	0.005	0.0023	8e-04	0.0345	0.018	0.0355	0.0533	0.0196	0.087	0.0012
21	rs67184866	41667714	0.87	0.587631181685492	0.73	1.06399829815523	0.0131200620663282	0.158464482425801	0.0108	0.0279	0.0227	0.0054	0.1536	0.0053	0.005	0.0638	0.001	0.0972	0.1504	0.0384	0.0032	0.1287	0.02	0.0033	0.0051	0.0023	8e-04	0.0343	0.018	0.0355	0.0533	0.0196	0.0873	0.0013
21	rs67798389	41669008	0.87	0.587631181685492	0.73	1.06399829815523	0.0119223812826605	0.144890643703438	0.0108	0.0283	0.0227	0.0055	0.1534	0.0053	0.0051	0.064	0.001	0.0972	0.1504	0.0384	0.0033	0.1282	0.0199	0.0033	0.0052	0.0022	9e-04	0.0339	0.0179	0.0358	0.0532	0.0193	0.0879	0.0013
21	rs116878724	41670299	0.86	0.639923359357885	0.73	1.06399829815523	0.0136533888020378	0.162143937391934	0.0109	0.0286	0.0226	0.0055	0.1532	0.0054	0.0051	0.0642	0.001	0.0972	0.1505	0.0384	0.0034	0.1279	0.0198	0.0032	0.0053	0.0021	0.001	0.0335	0.0178	0.036	0.053	0.019	0.0886	0.0014
21	rs118121206	41680602	0.86	0.639923359357885	0.73	1.06399829815523	0.0173528919827841	0.178360128274988	0.0109	0.0288	0.0226	0.0055	0.153	0.0054	0.005	0.0643	0.001	0.0971	0.1504	0.0384	0.0034	0.1277	0.0198	0.0032	0.0054	0.0021	0.001	0.0333	0.0178	0.0362	0.0529	0.0189	0.089	0.0015
21	rs2205096	41683405	0.86	0.639923359357885	0.73	1.06399829815523	0.0166551219915809	0.15663600949477	0.0109	0.0288	0.0226	0.0055	0.1529	0.0054	0.005	0.0643	0.001	0.0971	0.1503	0.0384	0.0035	0.1278	0.0197	0.0032	0.0054	0.0021	0.001	0.0332	0.0177	0.0362	0.0529	0.0189	0.0892	0.0015
21	rs35405192	41683693	0.86	0.639923359357885	0.73	1.06399829815523	0.0178721969874396	0.156539983186341	0.0109	0.0288	0.0225	0.0055	0.1528	0.0055	0.0051	0.0643	0.001	0.0972	0.1503	0.0383	0.0035	0.1277	0.0197	0.0032	0.0054	0.002	0.001	0.0331	0.0177	0.0362	0.0529	0.0188	0.0893	0.0015
21	rs34336407	41684090	0.86	0.639923359357885	0.73	1.06399829815523	0.019506744074049	0.169394149205701	0.0109	0.0288	0.0226	0.0055	0.1528	0.0056	0.0051	0.0643	0.001	0.0972	0.1502	0.0383	0.0035	0.1277	0.0197	0.0032	0.0055	0.002	0.001	0.0331	0.0177	0.0362	0.0528	0.0188	0.0895	0.0015
21	rs2026272	41686139	0.86	0.639923359357885	0.73	1.06399829815523	0.0203591918916191	0.186156916101029	0.0111	0.0289	0.0226	0.0055	0.153	0.0056	0.0052	0.0643	0.001	0.0972	0.1497	0.0383	0.0035	0.1276	0.0197	0.0032	0.0055	0.002	0.0011	0.0329	0.0178	0.0363	0.0524	0.0184	0.0899	0.0016
21	rs78499961	41687692	0.86	0.639923359357885	0.73	1.06399829815523	0.0324593470467168	0.201772997176456	0.0111	0.029	0.0227	0.0056	0.1529	0.0057	0.0052	0.0643	0.001	0.097	0.1496	0.0383	0.0035	0.1277	0.0197	0.0032	0.0055	0.002	0.0011	0.0328	0.0179	0.0364	0.0523	0.0184	0.0899	0.0016
21	rs75849210	41688409	0.86	0.639923359357885	0.73	1.06399829815523	0.0341348662939692	0.218127618961104	0.0111	0.029	0.0227	0.0056	0.1528	0.0057	0.0052	0.0643	0.001	0.0969	0.1495	0.0383	0.0035	0.1278	0.0197	0.0032	0.0055	0.0019	0.0011	0.0327	0.0179	0.0364	0.0522	0.0183	0.09	0.0016
21	rs16999673	41688569	0.86	0.639923359357885	0.73	1.06399829815523	0.0346299198788958	0.21952737701207	0.0111	0.029	0.0227	0.0056	0.1528	0.0057	0.0052	0.0643	0.001	0.0969	0.1495	0.0383	0.0035	0.1278	0.0197	0.0032	0.0055	0.0019	0.0011	0.0327	0.0179	0.0364	0.0522	0.0183	0.09	0.0016
21	rs9982966	41698655	0.86	0.639923359357885	0.73	1.06399829815523	0.0363557496000627	0.216516171603596	0.0114	0.0288	0.0232	0.0059	0.1525	0.0058	0.0053	0.0642	0.001	0.0962	0.1486	0.0387	0.0035	0.1282	0.0198	0.0033	0.0056	0.002	0.0012	0.0323	0.0185	0.0369	0.0518	0.0181	0.0897	0.0018
21	rs76782524	41700214	0.85	0.695135765909148	0.73	1.06399829815523	0.0370999456814959	0.212984867336905	0.0114	0.0288	0.0232	0.0059	0.1524	0.0058	0.0053	0.0641	0.001	0.0962	0.1487	0.0387	0.0035	0.1281	0.0198	0.0033	0.0056	0.002	0.0012	0.0323	0.0186	0.0369	0.0518	0.0181	0.0897	0.0019
21	rs74869510	41702691	0.85	0.695135765909148	0.73	1.06399829815523	0.0396613275683493	0.202507155376648	0.0114	0.0288	0.0233	0.006	0.1523	0.0059	0.0054	0.064	0.0011	0.0961	0.1484	0.0389	0.0035	0.128	0.0198	0.0034	0.0056	0.002	0.0012	0.0321	0.0186	0.037	0.0517	0.018	0.0897	0.0019
21	rs8134631	41704067	0.85	0.695135765909148	0.73	1.06399829815523	0.0337448986219799	0.188303075145859	0.0115	0.0287	0.0235	0.006	0.1523	0.006	0.0055	0.0639	0.0011	0.096	0.1484	0.039	0.0035	0.1278	0.0198	0.0034	0.0057	0.002	0.0012	0.0321	0.0187	0.0371	0.0517	0.018	0.0897	0.0019
21	rs78405425	41708048	0.84	0.753316385445839	0.73	1.06399829815523	0.0329866425263441	0.162046727378136	0.0123	0.0275	0.0242	0.006	0.1531	0.0063	0.006	0.0637	0.0011	0.0961	0.1473	0.0406	0.0036	0.1212	0.0201	0.0038	0.0063	0.0021	0.0014	0.0296	0.0197	0.0377	0.0516	0.0192	0.0915	0.0022
21	rs2837572	41709389	0.83	0.81451029553121	0.73	1.06399829815523	0.0290001119024097	0.198532493241404	0.0126	0.0269	0.0245	0.006	0.1536	0.0064	0.0063	0.0635	0.0011	0.0962	0.147	0.0413	0.0036	0.1188	0.0203	0.004	0.0065	0.0021	0.0015	0.0288	0.0201	0.0379	0.0514	0.0196	0.0923	0.0023
21	rs11909432	41710696	0.84	0.753316385445839	0.73	1.06399829815523	0.0367664238580307	0.222877072589511	0.0128	0.0265	0.0242	0.006	0.1535	0.0064	0.0064	0.0631	0.0012	0.0959	0.1468	0.0418	0.0036	0.1196	0.0196	0.0042	0.0066	0.0021	0.0015	0.0288	0.0205	0.0378	0.0511	0.0194	0.0927	0.0023
21	rs116890498	41717096	0.84	0.753316385445839	0.73	1.06399829815523	0.0368462788752607	0.231597408969271	0.0128	0.0263	0.0241	0.006	0.1535	0.0065	0.0065	0.0629	0.0012	0.0959	0.1468	0.0421	0.0036	0.1197	0.0196	0.0042	0.0066	0.0021	0.0016	0.0287	0.0206	0.0377	0.0508	0.0194	0.093	0.0023
21	rs73229123	41722613	0.84	0.753316385445839	0.73	1.06399829815523	0.0327774661620664	0.213839181615378	0.0129	0.0262	0.024	0.006	0.1536	0.0065	0.0065	0.0628	0.0012	0.0959	0.1468	0.0422	0.0036	0.1197	0.0196	0.0043	0.0066	0.0021	0.0016	0.0287	0.0206	0.0377	0.0507	0.0194	0.0932	0.0023
21	rs8132460	41724514	0.84	0.753316385445839	0.73	1.06399829815523	0.029328084815885	0.200098280091816	0.0129	0.0262	0.024	0.006	0.1536	0.0065	0.0065	0.0627	0.0012	0.0958	0.1468	0.0422	0.0036	0.1198	0.0196	0.0043	0.0066	0.0021	0.0016	0.0288	0.0206	0.0377	0.0507	0.0194	0.0932	0.0023
21	rs41367350	41725579	0.84	0.753316385445839	0.73	1.06399829815523	0.0315299165856598	0.209472802260954	0.0129	0.0258	0.024	0.006	0.1536	0.0065	0.0065	0.0627	0.0012	0.0957	0.1474	0.0423	0.0036	0.1198	0.0196	0.0043	0.0066	0.0021	0.0015	0.0287	0.0206	0.0377	0.0506	0.0194	0.0933	0.0023
21	rs74376098	41738770	0.84	0.753316385445839	0.73	1.06399829815523	0.0320707912532806	0.236108390666358	0.0129	0.0257	0.0238	0.006	0.1538	0.0065	0.0064	0.0626	0.0011	0.0956	0.1474	0.0423	0.0036	0.1198	0.0196	0.0043	0.0065	0.002	0.0015	0.0283	0.0207	0.0376	0.0503	0.0193	0.0945	0.0023
21	rs9980938	41740078	0.84	0.753316385445839	0.73	1.06399829815523	0.0300034046854651	0.218450379223358	0.0129	0.0257	0.0237	0.006	0.154	0.0065	0.0064	0.0626	0.0011	0.0956	0.1473	0.0423	0.0036	0.1197	0.0196	0.0043	0.0064	0.002	0.0015	0.0281	0.0208	0.0376	0.0502	0.0193	0.095	0.0023
21	rs117264599	41742396	0.84	0.753316385445839	0.74	0.985826031678479	0.0319018275358731	0.232036267690517	0.0129	0.0257	0.0237	0.006	0.154	0.0065	0.0064	0.0626	0.0011	0.0956	0.1474	0.0423	0.0036	0.1197	0.0196	0.0044	0.0064	0.002	0.0015	0.028	0.0208	0.0375	0.0502	0.0193	0.0953	0.0023
21	rs34730928	41747359	0.84	0.753316385445839	0.74	0.985826031678479	0.033870353197615	0.23456490302724	0.013	0.0256	0.0236	0.0061	0.154	0.0066	0.0064	0.0626	0.0011	0.0955	0.1475	0.0424	0.0036	0.1196	0.0195	0.0044	0.0064	0.002	0.0015	0.028	0.0208	0.0375	0.0501	0.0193	0.0954	0.0023
21	rs2837591	41750435	0.84	0.753316385445839	0.74	0.985826031678479	0.0349370412370641	0.22875138966079	0.0129	0.0255	0.0236	0.0061	0.154	0.0066	0.0064	0.0626	0.0011	0.0955	0.1477	0.0424	0.0035	0.1196	0.0195	0.0044	0.0065	0.002	0.0015	0.0279	0.0208	0.0375	0.05	0.0194	0.0955	0.0023
21	rs77767874	41751622	0.84	0.753316385445839	0.74	0.985826031678479	0.0344643499707843	0.22559048049696	0.013	0.0255	0.0236	0.0061	0.154	0.0067	0.0065	0.0626	0.0012	0.0955	0.1476	0.0425	0.0035	0.1196	0.0195	0.0044	0.0065	0.002	0.0015	0.0279	0.0208	0.0375	0.05	0.0193	0.0955	0.0023
21	rs2837595	41754869	0.84	0.753316385445839	0.74	0.985826031678479	0.0353365382883305	0.223202115815338	0.013	0.0255	0.0235	0.0061	0.1539	0.0067	0.0065	0.0626	0.0011	0.0955	0.1476	0.0426	0.0035	0.1197	0.0194	0.0044	0.0065	0.002	0.0015	0.0279	0.0208	0.0374	0.05	0.0194	0.0955	0.0023
21	rs73229152	41759209	0.84	0.753316385445839	0.75	0.911329023803182	0.0378274898166974	0.22537301434759	0.013	0.0255	0.0235	0.0061	0.1539	0.0067	0.0065	0.0625	0.0011	0.0954	0.1475	0.0426	0.0035	0.1198	0.0194	0.0044	0.0065	0.002	0.0015	0.0279	0.0207	0.0374	0.05	0.0193	0.0956	0.0023
21	rs189675802	41760632	0.84	0.753316385445839	0.75	0.911329023803182	0.0418455626024826	0.244543723288683	0.0131	0.0254	0.0234	0.0061	0.154	0.0066	0.0066	0.0625	0.0011	0.0953	0.1473	0.0429	0.0035	0.1202	0.0195	0.0045	0.0065	0.002	0.0015	0.028	0.0207	0.0374	0.0495	0.0193	0.0956	0.0023
21	rs118157010	41760665	0.84	0.753316385445839	0.75	0.911329023803182	0.0415699361227973	0.242648660608635	0.0131	0.0254	0.0234	0.0061	0.154	0.0066	0.0066	0.0625	0.0011	0.0953	0.1473	0.0429	0.0035	0.1202	0.0195	0.0045	0.0065	0.002	0.0015	0.0281	0.0207	0.0374	0.0495	0.0193	0.0956	0.0023
21	rs9982936	41762255	0.84	0.753316385445839	0.75	0.911329023803182	0.04480790693285	0.251269512319485	0.0132	0.0254	0.0233	0.0061	0.1541	0.0066	0.0066	0.0624	0.0011	0.0953	0.1473	0.043	0.0035	0.1205	0.0196	0.0045	0.0065	0.002	0.0015	0.0281	0.0206	0.0373	0.0491	0.0193	0.0956	0.0023
21	rs2210269	41763357	0.84	0.753316385445839	0.76	0.840461917458717	0.0462711933242538	0.263177223189051	0.0132	0.0254	0.0233	0.0062	0.1543	0.0066	0.0066	0.0624	0.001	0.0951	0.1473	0.0432	0.0034	0.1208	0.0197	0.0046	0.0065	0.002	0.0015	0.0282	0.0206	0.0374	0.0486	0.0192	0.0956	0.0023
21	rs9981186	41765173	0.84	0.753316385445839	0.78	0.709419594942363	0.0451898844359842	0.265235822258844	0.0132	0.0253	0.0232	0.0062	0.1543	0.0066	0.0066	0.0624	0.001	0.0952	0.1469	0.0432	0.0034	0.1209	0.0197	0.0046	0.0066	0.002	0.0015	0.0282	0.0206	0.0374	0.0486	0.0193	0.0956	0.0023
21	rs78140159	41768402	0.84	0.753316385445839	0.78	0.709419594942363	0.0552593101106133	0.287030238199021	0.0132	0.0252	0.023	0.0061	0.1551	0.0065	0.0066	0.0621	0.001	0.0952	0.1464	0.0434	0.0034	0.1214	0.0195	0.0046	0.0065	0.002	0.0015	0.0282	0.0205	0.0371	0.0485	0.0194	0.0958	0.0023
21	rs74711366	41769885	0.84	0.753316385445839	0.78	0.709419594942363	0.060991836038103	0.28832169885623	0.0133	0.0252	0.0231	0.0061	0.1554	0.0064	0.0066	0.0619	0.001	0.0951	0.1462	0.0435	0.0035	0.1214	0.0195	0.0045	0.0065	0.0021	0.0015	0.0283	0.0205	0.0369	0.0485	0.0195	0.0958	0.0024
21	rs12482166	41775859	0.84	0.753316385445839	0.78	0.709419594942363	0.0316375756716608	0.27780746404759	0.0135	0.0251	0.023	0.0059	0.1554	0.0063	0.0066	0.0615	0.0011	0.0947	0.1458	0.0438	0.0035	0.1228	0.0194	0.0045	0.0065	0.0021	0.0016	0.0285	0.0204	0.036	0.0485	0.0196	0.0962	0.0022
21	rs76750953	41776046	0.84	0.753316385445839	0.78	0.709419594942363	0.0307482619461582	0.275139778890467	0.0135	0.0251	0.023	0.0059	0.1554	0.0063	0.0066	0.0615	0.0011	0.0947	0.1458	0.0438	0.0035	0.1228	0.0194	0.0045	0.0065	0.0021	0.0016	0.0285	0.0204	0.036	0.0486	0.0196	0.0963	0.0022
21	rs2837615	41777123	0.84	0.753316385445839	0.78	0.709419594942363	0.0300380330207854	0.271556793075828	0.0135	0.0251	0.023	0.0059	0.1554	0.0062	0.0066	0.0615	0.0011	0.0947	0.1458	0.0438	0.0035	0.1228	0.0194	0.0045	0.0065	0.0022	0.0016	0.0285	0.0204	0.036	0.0486	0.0197	0.0964	0.0022
21	rs73214897	41779930	0.84	0.753316385445839	0.78	0.709419594942363	0.0336322671092737	0.280483049118444	0.0135	0.0251	0.023	0.0059	0.1554	0.0061	0.0066	0.0614	0.0011	0.0947	0.1458	0.0438	0.0035	0.123	0.0194	0.0045	0.0064	0.0022	0.0016	0.0285	0.0203	0.0359	0.0485	0.0196	0.0966	0.0023
21	rs56342251	41782373	0.84	0.753316385445839	0.78	0.709419594942363	0.0341348662939692	0.291734891674382	0.0135	0.0251	0.023	0.0058	0.1554	0.0061	0.0066	0.0613	0.0011	0.0949	0.1458	0.0438	0.0035	0.123	0.0193	0.0045	0.0064	0.0022	0.0016	0.0285	0.0203	0.0359	0.0485	0.0195	0.0968	0.0023
21	rs1882755	41786287	0.84	0.753316385445839	0.78	0.709419594942363	0.0320466152676126	0.296344187027406	0.0136	0.0251	0.0229	0.0058	0.1554	0.006	0.0065	0.0612	0.0011	0.0949	0.1458	0.0438	0.0034	0.1232	0.0193	0.0045	0.0063	0.0022	0.0015	0.0284	0.0203	0.036	0.0486	0.0195	0.0971	0.0023
21	rs16999740	41787341	0.84	0.753316385445839	0.78	0.709419594942363	0.0343120064539767	0.30503009024352	0.0136	0.0251	0.0229	0.0058	0.1554	0.006	0.0065	0.0612	0.0011	0.0948	0.1457	0.0438	0.0034	0.1232	0.0191	0.0045	0.0064	0.0024	0.0015	0.0284	0.0202	0.036	0.0485	0.0197	0.0971	0.0023
21	rs75442596	41790074	0.84	0.753316385445839	0.79	0.649136622646432	0.0356219717810896	0.319833359672414	0.0136	0.0252	0.0229	0.0058	0.1555	0.0059	0.0065	0.0612	0.0011	0.0948	0.1458	0.0438	0.0033	0.1233	0.0191	0.0045	0.0063	0.0024	0.0015	0.0284	0.0202	0.036	0.0486	0.0197	0.0971	0.0022
21	rs13046329	41790833	0.84	0.753316385445839	0.79	0.649136622646432	0.0343881194257434	0.328349957995155	0.0137	0.0252	0.0229	0.0058	0.1555	0.0059	0.0065	0.0611	0.0011	0.0948	0.1458	0.0438	0.0033	0.1233	0.0191	0.0045	0.0063	0.0024	0.0015	0.0284	0.0202	0.0361	0.0486	0.0198	0.097	0.0022
21	rs57109052	41796260	0.84	0.753316385445839	0.78	0.709419594942363	0.0424592796987117	0.371886772123431	0.0136	0.0251	0.0229	0.0057	0.1556	0.006	0.0065	0.061	0.0011	0.0948	0.1458	0.0438	0.0033	0.1235	0.0187	0.0044	0.0063	0.0024	0.0014	0.0284	0.0203	0.0362	0.0487	0.0198	0.097	0.0022
21	rs9980632	41799963	0.84	0.753316385445839	0.78	0.709419594942363	0.0451439305606424	0.369610304469639	0.0136	0.0252	0.0229	0.0057	0.1558	0.006	0.0064	0.0609	0.0011	0.0948	0.1459	0.0437	0.0032	0.1237	0.0186	0.0044	0.0063	0.0024	0.0014	0.0283	0.0203	0.0363	0.0487	0.0197	0.097	0.0022
21	rs10483067	41800854	0.84	0.753316385445839	0.78	0.709419594942363	0.0848837476441182	0.374928173679693	0.0136	0.0251	0.0228	0.0057	0.1561	0.0059	0.0064	0.0605	0.0011	0.0945	0.1456	0.0436	0.0032	0.1246	0.0185	0.0044	0.0064	0.0025	0.0014	0.0281	0.0202	0.0362	0.0486	0.0199	0.0968	0.0022
21	rs74699119	41802053	0.85	0.695135765909148	0.76	0.840461917458717	0.044065621651885	0.384988280351675	0.0136	0.0241	0.0228	0.0056	0.1579	0.0058	0.0063	0.0592	0.0012	0.0935	0.1451	0.0436	0.0032	0.1272	0.0184	0.0044	0.0068	0.0028	0.0014	0.0273	0.0199	0.0358	0.0492	0.0203	0.0967	0.0022
21	rs2205088	41802499	0.85	0.695135765909148	0.76	0.840461917458717	0.0381812817633863	0.433459415627893	0.0137	0.0236	0.0228	0.0056	0.159	0.0058	0.0062	0.0585	0.0013	0.0931	0.1448	0.0434	0.0031	0.1283	0.0183	0.0044	0.007	0.003	0.0015	0.0268	0.0199	0.0356	0.0494	0.0205	0.0968	0.0022
21	rs77922164	41802772	0.85	0.695135765909148	0.76	0.840461917458717	0.0404656690959729	0.446847974241131	0.0137	0.0237	0.0228	0.0056	0.1596	0.0057	0.0061	0.0583	0.0013	0.0937	0.1444	0.043	0.0031	0.1291	0.0182	0.0044	0.0067	0.0031	0.0014	0.0266	0.0198	0.0355	0.0495	0.0203	0.0964	0.0022
21	rs13433479	41804262	0.86	0.639923359357885	0.76	0.840461917458717	0.0469283401033239	0.628928863780695	0.0141	0.0256	0.0229	0.0054	0.1634	0.0053	0.0058	0.0558	0.0014	0.0927	0.1459	0.0408	0.0027	0.1347	0.0173	0.0043	0.0057	0.0034	0.0014	0.0254	0.0195	0.0337	0.0498	0.0192	0.0958	0.0021
21	rs118039788	41810390	0.86	0.639923359357885	0.76	0.840461917458717	0.0669646814555478	1.00602714728287	0.0143	0.0263	0.023	0.0053	0.1647	0.0052	0.0057	0.0548	0.0015	0.0923	0.1469	0.0401	0.0026	0.1373	0.0169	0.0043	0.0052	0.0035	0.0014	0.0247	0.0193	0.0329	0.0498	0.0187	0.0955	0.0021
21	rs55658617	41811003	0.86	0.639923359357885	0.76	0.840461917458717	0.0627700280654841	0.962794459333707	0.0143	0.0263	0.023	0.0053	0.1647	0.0052	0.0057	0.0548	0.0015	0.0923	0.1469	0.04	0.0026	0.1373	0.0169	0.0043	0.0052	0.0036	0.0014	0.0247	0.0193	0.0329	0.0498	0.0187	0.0955	0.0021
21	Affx-18027592	41813132	0.86	0.639923359357885	0.76	0.840461917458717	0.0505235545586865	0.901715498189454	0.0143	0.0264	0.023	0.0053	0.1647	0.0052	0.0057	0.0547	0.0015	0.0923	0.1469	0.04	0.0026	0.1373	0.0169	0.0043	0.0052	0.0036	0.0014	0.0247	0.0193	0.0329	0.0498	0.0187	0.0955	0.0021
21	rs10439672	41813285	0.86	0.639923359357885	0.75	0.911329023803182	0.0483417130125513	0.898424213119175	0.0143	0.0264	0.023	0.0053	0.1647	0.0052	0.0057	0.0547	0.0015	0.0924	0.1469	0.04	0.0026	0.1373	0.017	0.0043	0.0052	0.0036	0.0014	0.0246	0.0193	0.0329	0.0498	0.0188	0.0954	0.0021
21	rs718099	41816354	0.86	0.639923359357885	0.75	0.911329023803182	0.0454662762199579	0.853846528860146	0.0143	0.0264	0.0239	0.0052	0.1647	0.0051	0.0055	0.0549	0.0015	0.0929	0.1472	0.0401	0.0026	0.1364	0.0169	0.0044	0.0051	0.0036	0.0014	0.0245	0.0193	0.0327	0.0498	0.0188	0.095	0.0021
21	rs2205079	41817885	0.87	0.587631181685492	0.75	0.911329023803182	0.0390341477505628	0.782092546979239	0.0142	0.0268	0.0246	0.0046	0.1652	0.0048	0.0053	0.0544	0.0015	0.0933	0.1483	0.0398	0.0022	0.1394	0.0169	0.0042	0.0048	0.004	0.0013	0.0237	0.0191	0.0315	0.0524	0.0185	0.0917	0.0018
21	rs77824931	41819140	0.87	0.587631181685492	0.75	0.911329023803182	0.0679054648301647	0.922458792535461	0.0142	0.027	0.0248	0.0043	0.1653	0.0045	0.0051	0.0541	0.0015	0.0936	0.1488	0.0397	0.0021	0.1408	0.0168	0.0042	0.0045	0.0042	0.0013	0.0235	0.0191	0.0309	0.0527	0.0184	0.0912	0.0016
21	rs62225470	41835657	0.87	0.587631181685492	0.75	0.911329023803182	0.0509710671128412	0.908933449277923	0.0142	0.0271	0.0249	0.0042	0.1654	0.0045	0.0051	0.0541	0.0015	0.0937	0.149	0.0396	0.002	0.141	0.0168	0.0042	0.0045	0.0043	0.0013	0.0234	0.0191	0.0308	0.0528	0.0184	0.091	0.0016
21	rs2837641	41838849	0.87	0.587631181685492	0.75	0.911329023803182	0.0457129210061879	0.902499495614693	0.0142	0.0271	0.025	0.0041	0.1654	0.0045	0.0051	0.054	0.0015	0.0937	0.1491	0.0397	0.002	0.141	0.0169	0.0042	0.0045	0.0043	0.0013	0.0234	0.0191	0.0308	0.0528	0.0184	0.091	0.0016
21	rs62225476	41841960	0.87	0.587631181685492	0.75	0.911329023803182	0.0414398116923715	0.872182430564662	0.0141	0.0271	0.025	0.0041	0.1655	0.0045	0.005	0.0539	0.0015	0.0937	0.1491	0.0398	0.002	0.1411	0.017	0.0042	0.0045	0.0043	0.0013	0.0234	0.0191	0.0308	0.0528	0.0184	0.091	0.0016
21	rs909183	41844324	0.87	0.587631181685492	0.74	0.985826031678479	0.0385373526441768	0.825109431649336	0.0141	0.0271	0.0251	0.0041	0.1655	0.0045	0.0051	0.0539	0.0015	0.0937	0.1491	0.0397	0.002	0.1411	0.017	0.0042	0.0045	0.0043	0.0012	0.0234	0.0191	0.0308	0.0528	0.0184	0.091	0.0016
21	rs117579498	41844988	0.87	0.587631181685492	0.74	0.985826031678479	0.037854623815518	0.812966541427064	0.0141	0.0271	0.0251	0.0041	0.1655	0.0045	0.0051	0.0539	0.0015	0.0937	0.1491	0.0397	0.002	0.1411	0.017	0.0042	0.0045	0.0043	0.0012	0.0234	0.0191	0.0308	0.0528	0.0184	0.091	0.0016
21	rs13051308	41845088	0.87	0.587631181685492	0.74	0.985826031678479	0.0409507518502585	0.821108858898704	0.0139	0.0271	0.0251	0.0041	0.1651	0.0045	0.0051	0.0538	0.0015	0.0937	0.1491	0.0397	0.002	0.1411	0.017	0.0042	0.0045	0.0043	0.0013	0.0234	0.0191	0.0308	0.0528	0.0184	0.0917	0.0016
21	rs34181940	41846956	0.87	0.587631181685492	0.74	0.985826031678479	0.0415120685066647	0.830809571601255	0.0139	0.0271	0.0251	0.0041	0.1652	0.0045	0.0051	0.0538	0.0015	0.0937	0.1491	0.0398	0.002	0.1411	0.017	0.0042	0.0045	0.0043	0.0013	0.0234	0.0191	0.0308	0.0528	0.0184	0.0917	0.0016
21	rs2837648	41849478	0.87	0.587631181685492	0.74	0.985826031678479	0.0407219830203285	0.826495195219112	0.0138	0.0271	0.0251	0.0041	0.1652	0.0045	0.0051	0.0538	0.0015	0.0937	0.1491	0.0397	0.002	0.1411	0.017	0.0042	0.0045	0.0043	0.0013	0.0234	0.0191	0.0308	0.0528	0.0184	0.0917	0.0016
21	rs61344894	41854541	0.87	0.587631181685492	0.74	0.985826031678479	0.033370481412687	0.791389007109775	0.0138	0.027	0.0249	0.0041	0.1656	0.0045	0.0051	0.0537	0.0014	0.0942	0.1495	0.0395	0.002	0.141	0.017	0.0042	0.0046	0.0042	0.0012	0.0233	0.0191	0.0307	0.0528	0.0183	0.0916	0.0015
21	rs13047061	41856480	0.87	0.587631181685492	0.74	0.985826031678479	0.0341096127155011	0.801014799314862	0.0138	0.027	0.0248	0.0041	0.1658	0.0045	0.0051	0.0536	0.0014	0.0942	0.1496	0.0395	0.0019	0.1409	0.017	0.0042	0.0046	0.0042	0.0012	0.0233	0.0191	0.0307	0.0528	0.0183	0.0916	0.0015
21	rs75219586	41858048	0.87	0.587631181685492	0.74	0.985826031678479	0.0344897862938506	0.798414924471285	0.0138	0.027	0.0248	0.0041	0.1659	0.0045	0.0051	0.0537	0.0014	0.0942	0.1496	0.0395	0.0019	0.1408	0.017	0.0042	0.0046	0.0042	0.0012	0.0233	0.0191	0.0306	0.0528	0.0183	0.0917	0.0015
21	rs8131537	41859770	0.87	0.587631181685492	0.74	0.985826031678479	0.0336072735704072	0.783005908862519	0.0138	0.027	0.0248	0.0041	0.166	0.0045	0.0051	0.0538	0.0014	0.0942	0.1497	0.0396	0.0019	0.1408	0.017	0.0042	0.0046	0.0042	0.0012	0.0233	0.0191	0.0306	0.0528	0.0183	0.0917	0.0014
21	rs71318523	41861298	0.87	0.587631181685492	0.74	0.985826031678479	0.0345406981700402	0.787576140559379	0.0138	0.027	0.0248	0.0041	0.1659	0.0045	0.0051	0.0538	0.0014	0.0942	0.1497	0.0396	0.0019	0.1408	0.017	0.0042	0.0046	0.0042	0.0012	0.0233	0.0191	0.0305	0.0528	0.0183	0.0917	0.0014
21	rs62225511	41866895	0.87	0.587631181685492	0.74	0.985826031678479	0.0367930288594238	0.798720698822564	0.0137	0.027	0.0248	0.0041	0.1658	0.0045	0.0051	0.0536	0.0014	0.0945	0.1496	0.0393	0.0018	0.1413	0.017	0.0042	0.0046	0.0042	0.0012	0.0233	0.0191	0.0304	0.0528	0.0183	0.0915	0.0014
21	rs10483069	41875038	0.87	0.587631181685492	0.74	0.985826031678479	0.0370063492360406	0.826033219856132	0.0136	0.027	0.0248	0.0041	0.1659	0.0045	0.0049	0.0535	0.0014	0.0948	0.1497	0.039	0.0018	0.1418	0.017	0.0042	0.0046	0.0042	0.0012	0.0233	0.0191	0.0304	0.0528	0.0184	0.0915	0.0014
21	rs2837663	41877678	0.87	0.587631181685492	0.74	0.985826031678479	0.0400268425203075	0.843471425771156	0.0136	0.027	0.0248	0.0041	0.166	0.0045	0.0049	0.0534	0.0014	0.0949	0.1498	0.0389	0.0018	0.142	0.017	0.0041	0.0046	0.0042	0.0012	0.0233	0.0189	0.0303	0.0528	0.0184	0.0914	0.0014
21	rs7282270	41877887	0.87	0.587631181685492	0.74	0.985826031678479	0.0398719199499775	0.838834411738101	0.0136	0.027	0.0248	0.0041	0.166	0.0045	0.0049	0.0534	0.0014	0.0949	0.1498	0.0389	0.0018	0.142	0.017	0.0041	0.0046	0.0042	0.0012	0.0233	0.0189	0.0303	0.0528	0.0184	0.0914	0.0014
21	rs56727890	41878114	0.87	0.587631181685492	0.74	0.985826031678479	0.040309579815071	0.845172994634368	0.0136	0.027	0.0248	0.0041	0.166	0.0045	0.0049	0.0534	0.0014	0.0949	0.1499	0.0389	0.0018	0.142	0.017	0.0041	0.0046	0.0042	0.0012	0.0233	0.0189	0.0303	0.0528	0.0184	0.0914	0.0014
21	rs35554635	41881239	0.87	0.587631181685492	0.74	0.985826031678479	0.0437201119017861	0.887939779596035	0.0135	0.027	0.0248	0.004	0.166	0.0045	0.0049	0.0534	0.0014	0.0949	0.1499	0.0388	0.0018	0.1422	0.017	0.0041	0.0046	0.0042	0.0012	0.0233	0.0189	0.0303	0.0528	0.0184	0.0914	0.0013
21	rs34869366	41883599	0.87	0.587631181685492	0.74	0.985826031678479	0.0503584828490156	0.9523219700841	0.0135	0.027	0.0248	0.004	0.1659	0.0045	0.0049	0.0534	0.0014	0.0949	0.1499	0.0388	0.0018	0.1422	0.017	0.0041	0.0046	0.0042	0.0012	0.0233	0.0189	0.0303	0.0528	0.0184	0.0914	0.0014
21	rs73228111	41884731	0.87	0.587631181685492	0.74	0.985826031678479	0.0710898207696274	1.05026636161603	0.0135	0.027	0.0248	0.004	0.1658	0.0045	0.0049	0.0534	0.0014	0.0949	0.15	0.0389	0.0018	0.1422	0.017	0.0041	0.0046	0.0044	0.0012	0.0232	0.0189	0.0302	0.0527	0.0184	0.0914	0.0014
21	rs73228114	41886135	0.87	0.587631181685492	0.74	0.985826031678479	0.0999912626608414	0.9704248952538	0.0135	0.0271	0.0248	0.004	0.1657	0.0045	0.0049	0.0534	0.0014	0.0949	0.1501	0.0389	0.0019	0.1423	0.0169	0.0041	0.0045	0.0046	0.0012	0.0232	0.0189	0.03	0.0525	0.0184	0.0915	0.0014
21	rs113080080	41893358	0.87	0.587631181685492	0.74	0.985826031678479	0.107231504474097	0.990350704158532	0.0135	0.0271	0.0248	0.004	0.1657	0.0045	0.0049	0.0534	0.0014	0.0949	0.1501	0.039	0.0019	0.1424	0.0169	0.0041	0.0045	0.0046	0.0012	0.0231	0.0188	0.0299	0.0524	0.0183	0.0915	0.0014
21	rs116932188	41894083	0.87	0.587631181685492	0.74	0.985826031678479	0.107097047249187	0.983168343592455	0.0135	0.0271	0.0248	0.004	0.1657	0.0045	0.0049	0.0534	0.0014	0.0949	0.1501	0.039	0.0019	0.1424	0.0169	0.0041	0.0045	0.0046	0.0012	0.0231	0.0188	0.0299	0.0524	0.0183	0.0915	0.0014
21	rs73214123	41897597	0.87	0.587631181685492	0.74	0.985826031678479	0.10645310817448	0.955651681025015	0.0136	0.0271	0.0248	0.0041	0.1657	0.0045	0.0049	0.0533	0.0014	0.0949	0.1501	0.0389	0.0019	0.1424	0.0169	0.0041	0.0045	0.0046	0.0012	0.0231	0.0188	0.0298	0.0524	0.0183	0.0915	0.0014
21	rs62225547	41901400	0.87	0.587631181685492	0.74	0.985826031678479	0.108663185011026	0.959936094221534	0.0136	0.0271	0.0248	0.0041	0.1658	0.0045	0.0049	0.0533	0.0014	0.0948	0.1501	0.0389	0.0019	0.1425	0.0169	0.0041	0.0045	0.0046	0.0012	0.0231	0.0188	0.0298	0.0523	0.0183	0.0915	0.0014
21	rs74714471	41904600	0.88	0.538208189821859	0.73	1.06399829815523	0.110709266035742	0.95581029574871	0.0136	0.027	0.0248	0.0041	0.1658	0.0046	0.0049	0.0532	0.0014	0.0948	0.1503	0.0389	0.0019	0.1425	0.017	0.0042	0.0045	0.0046	0.0011	0.023	0.0189	0.0298	0.0523	0.0184	0.0914	0.0014
21	rs2837687	41906815	0.88	0.538208189821859	0.73	1.06399829815523	0.106025153363216	0.957555399412234	0.0136	0.027	0.0248	0.0041	0.1658	0.0046	0.0049	0.0531	0.0014	0.0948	0.1504	0.0389	0.0019	0.1425	0.0171	0.0042	0.0045	0.0046	0.0011	0.023	0.0189	0.0297	0.0523	0.0184	0.0912	0.0014
21	rs2837691	41909335	0.88	0.538208189821859	0.73	1.06399829815523	0.0959735051881088	0.952638986739187	0.0136	0.027	0.0248	0.0041	0.1659	0.0046	0.0049	0.0527	0.0014	0.0949	0.1511	0.0386	0.0018	0.1428	0.0172	0.0042	0.0045	0.0046	0.0011	0.0229	0.019	0.0296	0.0524	0.0184	0.0909	0.0014
21	rs2837693	41910362	0.88	0.538208189821859	0.73	1.06399829815523	0.0881036474698364	0.950261869175325	0.0137	0.0269	0.0248	0.0042	0.1659	0.0046	0.0049	0.0526	0.0014	0.0949	0.1514	0.0384	0.0018	0.1429	0.0172	0.0042	0.0045	0.0046	0.0012	0.0229	0.019	0.0296	0.0525	0.0184	0.0908	0.0014
21	rs16999959	41910944	0.88	0.538208189821859	0.73	1.06399829815523	0.096501562770021	0.997383227153602	0.0137	0.0269	0.0248	0.0042	0.1658	0.0046	0.0049	0.0526	0.0014	0.0949	0.1514	0.0384	0.0018	0.1429	0.0172	0.0042	0.0045	0.0046	0.0012	0.0229	0.019	0.0296	0.0524	0.0184	0.0908	0.0014
21	rs16999961	41914050	0.88	0.538208189821859	0.73	1.06399829815523	0.111038829638494	0.997063358475067	0.0137	0.0269	0.0248	0.0042	0.1657	0.0046	0.0049	0.0525	0.0014	0.0948	0.1514	0.0385	0.0019	0.1431	0.0172	0.0042	0.0045	0.0046	0.0012	0.0229	0.0191	0.0296	0.0524	0.0184	0.0906	0.0014
21	rs17835760	41914754	0.88	0.538208189821859	0.73	1.06399829815523	0.113307045675389	0.996743509612505	0.0137	0.0269	0.0248	0.0042	0.1657	0.0046	0.0049	0.0525	0.0014	0.0948	0.1514	0.0385	0.0019	0.1432	0.0171	0.0042	0.0045	0.0046	0.0012	0.0229	0.0191	0.0296	0.0524	0.0184	0.0905	0.0014
21	rs75337546	41917680	0.89	0.491600132839596	0.73	1.06399829815523	0.120628511472579	0.866579940369392	0.014	0.0275	0.0244	0.0046	0.1634	0.0052	0.0051	0.0514	0.0011	0.0936	0.151	0.0391	0.0021	0.1452	0.0175	0.0046	0.0048	0.0048	0.0012	0.023	0.0194	0.0303	0.0519	0.0187	0.0892	0.0012
21	rs13046433	41918117	0.89	0.491600132839596	0.73	1.06399829815523	0.126259893753752	0.859742547977216	0.0141	0.0277	0.0242	0.0047	0.1631	0.0053	0.0052	0.0511	0.0011	0.0934	0.1513	0.0398	0.0022	0.1453	0.0175	0.0046	0.0048	0.0048	0.0012	0.023	0.0194	0.0305	0.0517	0.0188	0.0885	0.0012
21	rs56350618	41921629	0.89	0.491600132839596	0.73	1.06399829815523	0.217598485688907	1.07406061875712	0.0143	0.0285	0.0231	0.0049	0.1647	0.0055	0.0051	0.0502	9e-04	0.0929	0.153	0.0403	0.0022	0.1466	0.0174	0.0043	0.0048	0.0049	0.0012	0.0225	0.0194	0.0303	0.0513	0.019	0.0865	0.0011
21	rs10211949	41922143	0.89	0.491600132839596	0.74	0.985826031678479	0.205056827402732	1.04509999372091	0.0143	0.0285	0.0231	0.0049	0.1647	0.0055	0.0051	0.0502	9e-04	0.0929	0.153	0.0403	0.0022	0.1466	0.0174	0.0043	0.0048	0.0049	0.0013	0.0225	0.0194	0.0303	0.0513	0.019	0.0865	0.0011
21	rs2837701	41924376	0.89	0.491600132839596	0.74	0.985826031678479	0.205175423530437	1.01452490948453	0.0143	0.0285	0.0231	0.0049	0.1646	0.0055	0.0051	0.0502	9e-04	0.0929	0.1529	0.0404	0.0022	0.1466	0.0174	0.0044	0.0048	0.0049	0.0012	0.0225	0.0194	0.0304	0.0513	0.019	0.0864	0.0011
21	rs2015585	41932452	0.89	0.491600132839596	0.74	0.985826031678479	0.228747849993603	1.0444545363581	0.0143	0.0286	0.023	0.0049	0.1648	0.0054	0.005	0.0499	9e-04	0.0929	0.1527	0.0405	0.0021	0.147	0.0173	0.0043	0.005	0.0049	0.0012	0.0224	0.0193	0.0303	0.051	0.0191	0.0863	0.0011
21	rs34850679	41950543	0.89	0.491600132839596	0.74	0.985826031678479	0.253442595172184	1.10822326154746	0.0143	0.0291	0.0228	0.0049	0.1655	0.0054	0.0049	0.0494	9e-04	0.0929	0.1525	0.0406	0.0021	0.1476	0.0173	0.0043	0.0049	0.005	0.0013	0.0225	0.0193	0.0302	0.0507	0.019	0.0862	0.0011
21	rs117868113	41955788	0.89	0.491600132839596	0.74	0.985826031678479	0.25553732757947	1.12456009725546	0.0143	0.0291	0.0228	0.0049	0.1655	0.0054	0.0049	0.0493	9e-04	0.0929	0.1525	0.0406	0.0021	0.1477	0.0173	0.0043	0.0049	0.005	0.0013	0.0225	0.0192	0.0302	0.0507	0.019	0.0862	0.0011
21	rs73216106	41958912	0.89	0.491600132839596	0.74	0.985826031678479	0.263101803061475	1.10871272717327	0.0143	0.0291	0.0228	0.0049	0.1655	0.0054	0.0049	0.0493	9e-04	0.0929	0.1525	0.0406	0.0021	0.1477	0.0173	0.0043	0.0049	0.005	0.0013	0.0226	0.0192	0.0301	0.0507	0.019	0.0862	0.0011
21	rs13046730	41959656	0.89	0.491600132839596	0.74	0.985826031678479	0.263692154964209	1.10985496819672	0.0143	0.0292	0.0228	0.0049	0.1656	0.0054	0.0048	0.0493	9e-04	0.0929	0.1525	0.0406	0.0021	0.1477	0.0172	0.0043	0.0049	0.005	0.0013	0.0226	0.0192	0.0301	0.0507	0.019	0.0863	0.0011
21	rs2837730	41962744	0.89	0.491600132839596	0.74	0.985826031678479	0.261606444642056	1.10186383475829	0.0143	0.0292	0.0228	0.0049	0.1657	0.0054	0.0048	0.0493	9e-04	0.093	0.1525	0.0405	0.0021	0.1478	0.0172	0.0043	0.0049	0.0051	0.0013	0.0226	0.0192	0.0301	0.0507	0.019	0.0863	0.0011
21	rs455304	41964375	0.89	0.491600132839596	0.75	0.911329023803182	0.262602835716782	1.08770185971432	0.0144	0.0292	0.0227	0.0049	0.1657	0.0054	0.0048	0.0493	9e-04	0.0929	0.1525	0.0406	0.0021	0.148	0.0172	0.0043	0.0049	0.0051	0.0013	0.0226	0.0192	0.03	0.0507	0.0189	0.0863	0.0011
21	rs34866292	41976996	0.89	0.491600132839596	0.75	0.911329023803182	0.26061211226897	1.07827948024545	0.0144	0.0292	0.0227	0.0049	0.1657	0.0054	0.0048	0.0493	9e-04	0.093	0.1524	0.0407	0.0022	0.148	0.0171	0.0042	0.0049	0.0051	0.0013	0.0226	0.0192	0.03	0.0506	0.019	0.0864	0.0011
21	rs7278303	41980344	0.89	0.491600132839596	0.75	0.911329023803182	0.263237974348919	1.06822422450104	0.0144	0.0292	0.0228	0.0049	0.1657	0.0055	0.0048	0.0493	9e-04	0.093	0.1524	0.0407	0.0022	0.1481	0.0171	0.0042	0.0049	0.0051	0.0013	0.0226	0.0192	0.03	0.0505	0.019	0.0864	0.0011
21	rs721506	41980351	0.89	0.491600132839596	0.75	0.911329023803182	0.267478253528714	1.06790015485568	0.0144	0.0292	0.0228	0.0049	0.1657	0.0054	0.0048	0.0493	9e-04	0.093	0.1524	0.0407	0.0022	0.1481	0.0171	0.0042	0.0049	0.0051	0.0013	0.0226	0.0192	0.03	0.0505	0.019	0.0864	0.0011
21	rs79172532	41982119	0.89	0.491600132839596	0.75	0.911329023803182	0.267157814232525	1.06757610361699	0.0144	0.0292	0.0228	0.0048	0.1657	0.0054	0.0048	0.0493	9e-04	0.0929	0.1524	0.0407	0.0022	0.1481	0.0171	0.0042	0.0049	0.0051	0.0013	0.0226	0.0191	0.03	0.0506	0.019	0.0865	0.0011
21	rs17757927	41986390	0.89	0.491600132839596	0.75	0.911329023803182	0.265513127449848	1.06482241211474	0.0144	0.0292	0.0228	0.0048	0.1658	0.0054	0.0048	0.0493	9e-04	0.0929	0.1523	0.0406	0.0022	0.1482	0.0171	0.0042	0.0049	0.005	0.0013	0.0226	0.0191	0.03	0.0506	0.019	0.0865	0.0011
21	rs2837752	41989987	0.89	0.491600132839596	0.75	0.911329023803182	0.259124475202511	1.07130380300568	0.0144	0.0293	0.0227	0.0048	0.1658	0.0055	0.0047	0.0494	9e-04	0.0929	0.1522	0.0405	0.0022	0.1484	0.017	0.0042	0.0048	0.005	0.0013	0.0226	0.0191	0.0299	0.0506	0.019	0.0866	0.0011
21	rs3827218	41993758	0.89	0.491600132839596	0.75	0.911329023803182	0.257596606818438	1.05026636161603	0.0145	0.0295	0.0226	0.0048	0.166	0.0055	0.0045	0.0496	9e-04	0.0929	0.1513	0.0399	0.0022	0.1493	0.0168	0.0041	0.0048	0.005	0.0013	0.0226	0.0192	0.0297	0.0509	0.0191	0.087	0.0011
21	rs28526702	42000488	0.89	0.491600132839596	0.75	0.911329023803182	0.240942445304763	0.979979447112626	0.0147	0.0295	0.0223	0.0047	0.1665	0.0058	0.0045	0.0498	9e-04	0.0928	0.1499	0.0397	0.0022	0.1496	0.0164	0.0041	0.0047	0.005	0.0012	0.0227	0.0194	0.0293	0.0514	0.019	0.0876	0.0012
21	rs73368980	42003285	0.9	0.447749409690379	0.75	0.911329023803182	0.221706913879732	0.97472218368308	0.0148	0.0297	0.0221	0.0046	0.1668	0.0059	0.0044	0.05	8e-04	0.0924	0.1498	0.0396	0.0022	0.1496	0.0162	0.0042	0.0046	0.0049	0.0012	0.0226	0.0194	0.0293	0.0516	0.019	0.0879	0.0012
21	rs73372804	42003948	0.9	0.447749409690379	0.75	0.911329023803182	0.21175793603861	0.957555399412234	0.0148	0.0298	0.022	0.0046	0.1669	0.0059	0.0044	0.0502	8e-04	0.0921	0.1498	0.0396	0.0022	0.1496	0.0161	0.0042	0.0047	0.0049	0.0012	0.0226	0.0194	0.0293	0.0517	0.019	0.088	0.0012
21	rs75433366	42006285	0.9	0.447749409690379	0.75	0.911329023803182	0.201125825721676	0.953431619333614	0.0148	0.0299	0.0217	0.0045	0.1671	0.006	0.0044	0.0508	8e-04	0.0914	0.1498	0.0397	0.0022	0.1496	0.0161	0.0044	0.0047	0.0048	0.0012	0.0226	0.0194	0.0294	0.0518	0.019	0.0876	0.0012
21	rs9985075	42011340	0.9	0.447749409690379	0.76	0.840461917458717	0.183710223161109	0.874830619839525	0.0149	0.03	0.0217	0.0045	0.167	0.0061	0.0044	0.0511	8e-04	0.091	0.1498	0.0396	0.0022	0.1496	0.0161	0.0045	0.0047	0.0048	0.0012	0.0226	0.0194	0.0296	0.0519	0.019	0.0875	0.0012
21	rs9980140	42013261	0.9	0.447749409690379	0.76	0.840461917458717	0.187293857977912	0.888096079887384	0.0149	0.03	0.0217	0.0045	0.1672	0.0061	0.0044	0.0511	8e-04	0.091	0.1497	0.0397	0.0022	0.1496	0.0161	0.0045	0.0047	0.0048	0.0012	0.0226	0.0193	0.0295	0.0519	0.0189	0.0875	0.0012
21	rs62223646	42017358	0.9	0.447749409690379	0.76	0.840461917458717	0.192438770565446	0.876389145109534	0.0149	0.03	0.0217	0.0045	0.167	0.0061	0.0045	0.0511	8e-04	0.091	0.1497	0.0398	0.0022	0.1497	0.0161	0.0045	0.0047	0.0048	0.0012	0.0226	0.0193	0.0296	0.0519	0.019	0.0874	0.0011
21	rs76398776	42018817	0.89	0.491600132839596	0.76	0.840461917458717	0.193699203351318	0.872338160888234	0.0149	0.03	0.0217	0.0045	0.167	0.0061	0.0045	0.0512	8e-04	0.091	0.1497	0.0398	0.0022	0.1497	0.0161	0.0045	0.0047	0.0048	0.0012	0.0225	0.0193	0.0295	0.0519	0.0189	0.0874	0.0011
21	rs12482444	42021057	0.89	0.491600132839596	0.76	0.840461917458717	0.20053989452992	0.891848961927803	0.0149	0.03	0.0217	0.0045	0.167	0.0061	0.0045	0.0512	8e-04	0.0909	0.1496	0.0398	0.0022	0.1498	0.0161	0.0045	0.0047	0.0048	0.0012	0.0225	0.0194	0.0295	0.0519	0.0189	0.0874	0.0011
21	rs1882786	42023554	0.89	0.491600132839596	0.76	0.840461917458717	0.200266792052374	0.845482447283974	0.0149	0.03	0.0218	0.0045	0.167	0.0061	0.0045	0.0513	8e-04	0.0908	0.1495	0.0398	0.0022	0.1498	0.0162	0.0045	0.0049	0.0048	0.0012	0.0225	0.0194	0.0296	0.0519	0.0189	0.0874	0.0011
21	rs989936	42025454	0.9	0.447749409690379	0.76	0.840461917458717	0.205571024131821	0.836363516349476	0.015	0.03	0.0218	0.0046	0.167	0.0061	0.0045	0.0511	8e-04	0.0907	0.1492	0.0399	0.0022	0.1492	0.0163	0.0045	0.005	0.0049	0.0012	0.0224	0.0193	0.0297	0.0524	0.0191	0.0871	0.0011
21	rs2837765	42026941	0.9	0.447749409690379	0.76	0.840461917458717	0.214910487921068	0.820339986578399	0.0151	0.0301	0.0218	0.0046	0.1672	0.0062	0.0046	0.051	8e-04	0.0906	0.1486	0.04	0.0022	0.1487	0.0163	0.0045	0.0051	0.005	0.0012	0.0223	0.0192	0.03	0.0527	0.0193	0.0867	0.0011
21	rs73218246	42028510	0.9	0.447749409690379	0.76	0.840461917458717	0.207754531367486	0.715455500236366	0.0153	0.03	0.0217	0.0047	0.1666	0.0063	0.0047	0.0509	9e-04	0.09	0.1481	0.0402	0.0022	0.1478	0.0166	0.0047	0.0054	0.0051	0.0012	0.0231	0.0192	0.03	0.0536	0.0196	0.0859	0.0011
21	rs2837768	42030007	0.9	0.447749409690379	0.75	0.911329023803182	0.212684811472282	0.659390942408062	0.0155	0.0296	0.0218	0.0048	0.1665	0.0065	0.0048	0.0512	8e-04	0.089	0.1471	0.0403	0.0021	0.1482	0.0166	0.0052	0.0056	0.0051	0.0012	0.023	0.0194	0.03	0.0541	0.0201	0.0852	0.0011
21	rs7281929	42030865	0.9	0.447749409690379	0.75	0.911329023803182	0.225691447596493	0.556061327388768	0.0157	0.029	0.0223	0.005	0.1667	0.0065	0.0052	0.0518	8e-04	0.0876	0.1451	0.0401	0.002	0.148	0.0169	0.0057	0.0058	0.0053	0.0011	0.0232	0.0194	0.0303	0.0545	0.0206	0.0851	0.0011
21	rs6517604	42030923	0.9	0.447749409690379	0.75	0.911329023803182	0.223237929273114	0.567630466983224	0.0157	0.0291	0.0223	0.005	0.1666	0.0065	0.0052	0.0517	8e-04	0.0875	0.1451	0.04	0.002	0.148	0.0169	0.0057	0.0058	0.0053	0.0011	0.0233	0.0194	0.0305	0.0546	0.0206	0.0851	0.0011
21	rs10854404	42031202	0.9	0.447749409690379	0.75	0.911329023803182	0.204188307893986	0.582101722762819	0.0156	0.029	0.0224	0.0051	0.1666	0.0065	0.0053	0.0513	8e-04	0.0875	0.1453	0.0399	0.002	0.1476	0.0167	0.0058	0.0059	0.0052	0.0011	0.0234	0.0193	0.0306	0.0548	0.0208	0.0853	0.0011
21	rs34960333	42033078	0.9	0.447749409690379	0.75	0.911329023803182	0.223362323524933	0.550579475658091	0.0154	0.0291	0.0222	0.0052	0.1673	0.0067	0.0054	0.051	6e-04	0.087	0.1441	0.04	0.0018	0.1479	0.0166	0.0061	0.006	0.0051	0.001	0.024	0.019	0.0312	0.0553	0.0208	0.0851	0.001
21	rs79575853	42037140	0.91	0.406594937265203	0.75	0.911329023803182	0.225107903533522	0.570885871861992	0.0153	0.0291	0.0221	0.0053	0.1673	0.0068	0.0055	0.0509	6e-04	0.0869	0.1435	0.04	0.0018	0.1481	0.0166	0.0063	0.0061	0.0051	0.001	0.0242	0.0187	0.0314	0.0555	0.0209	0.0849	0.001
21	rs75695199	42037348	0.91	0.406594937265203	0.75	0.911329023803182	0.223320854476989	0.561838622287762	0.0153	0.0291	0.0221	0.0053	0.1673	0.0068	0.006	0.0509	6e-04	0.0865	0.1435	0.04	0.0018	0.1481	0.0166	0.0063	0.0061	0.0051	0.001	0.0242	0.0187	0.0314	0.0555	0.0209	0.0849	9e-04
21	rs2837772	42038174	0.91	0.406594937265203	0.75	0.911329023803182	0.222078781458495	0.549456645860073	0.0153	0.0291	0.0221	0.0053	0.1673	0.0068	0.006	0.0509	6e-04	0.0865	0.1435	0.04	0.0018	0.1481	0.0166	0.0063	0.0061	0.0051	0.001	0.0242	0.0187	0.0314	0.0555	0.0209	0.0849	9e-04
21	rs35939072	42038943	0.91	0.406594937265203	0.74	0.985826031678479	0.222533759099435	0.549877640889838	0.0153	0.0291	0.0221	0.0053	0.1673	0.0068	0.006	0.0509	6e-04	0.0866	0.1435	0.0401	0.0018	0.1481	0.0166	0.0063	0.0061	0.0051	0.001	0.0243	0.0187	0.0314	0.0555	0.021	0.0849	9e-04
21	rs73220267	42040903	0.91	0.406594937265203	0.74	0.985826031678479	0.222575146491969	0.554091948615859	0.0153	0.0291	0.0221	0.0053	0.1673	0.0068	0.006	0.0509	6e-04	0.0866	0.1434	0.04	0.0018	0.1482	0.0165	0.0063	0.0061	0.005	0.001	0.0243	0.0187	0.0314	0.0556	0.0209	0.085	9e-04
21	rs2837778	42044401	0.91	0.406594937265203	0.74	0.985826031678479	0.222906400356468	0.568903781967514	0.0153	0.0291	0.0221	0.0053	0.1673	0.0068	0.006	0.0509	6e-04	0.0866	0.1434	0.04	0.0018	0.1482	0.0165	0.0063	0.0061	0.005	0.001	0.0243	0.0187	0.0314	0.0556	0.0209	0.0849	9e-04
21	rs741911	42046090	0.91	0.406594937265203	0.73	1.06399829815523	0.224234166148681	0.572586137543099	0.0153	0.0291	0.0221	0.0053	0.1672	0.0068	0.006	0.0509	6e-04	0.0866	0.1434	0.0401	0.0018	0.1482	0.0165	0.0063	0.0061	0.005	0.001	0.0243	0.0187	0.0313	0.0556	0.0209	0.0849	9e-04
21	rs116990435	42048274	0.91	0.406594937265203	0.73	1.06399829815523	0.223445274512649	0.594943012054691	0.0153	0.0291	0.0221	0.0053	0.1672	0.0068	0.006	0.0509	6e-04	0.0866	0.1433	0.0401	0.0018	0.1482	0.0165	0.0063	0.0061	0.005	0.001	0.0243	0.0187	0.0313	0.0556	0.0209	0.0849	9e-04
21	rs8134673	42048311	0.91	0.406594937265203	0.73	1.06399829815523	0.238742208410178	0.595658382488171	0.0152	0.0291	0.0221	0.0053	0.1672	0.0068	0.006	0.0509	6e-04	0.0866	0.1433	0.0401	0.0018	0.1482	0.0165	0.0063	0.0061	0.0051	0.001	0.0243	0.0187	0.0314	0.0556	0.0209	0.0849	9e-04
21	rs13047833	42056903	0.91	0.406594937265203	0.73	1.06399829815523	0.269911185303624	0.590512313479958	0.015	0.0292	0.0223	0.0054	0.1664	0.0069	0.0061	0.0508	6e-04	0.0864	0.1424	0.04	0.0018	0.1482	0.0165	0.0064	0.0061	0.0051	9e-04	0.0244	0.0189	0.0315	0.0562	0.021	0.0848	0.001
21	rs62224164	42057798	0.91	0.406594937265203	0.73	1.06399829815523	0.196890155548902	0.47137772545368	0.0148	0.0295	0.0227	0.0056	0.165	0.0071	0.0063	0.0504	7e-04	0.0865	0.1401	0.0399	0.002	0.1484	0.0167	0.0067	0.0062	0.005	9e-04	0.0245	0.0191	0.0321	0.0571	0.0212	0.0845	0.0012
21	rs9653728	42059065	0.91	0.406594937265203	0.73	1.06399829815523	0.115462721838774	0.444321069904285	0.0142	0.0301	0.0241	0.0063	0.1617	0.0074	0.0068	0.0494	0.001	0.0867	0.1354	0.0397	0.0022	0.1487	0.017	0.0073	0.0064	0.0049	9e-04	0.025	0.0195	0.0337	0.059	0.0215	0.0838	0.0015
21	rs2837783	42059090	0.91	0.406594937265203	0.73	1.06399829815523	0.12721367880066	0.478816553258999	0.0142	0.0302	0.0242	0.0064	0.1616	0.0075	0.0068	0.0493	0.001	0.0865	0.1349	0.0396	0.0022	0.1487	0.0171	0.0073	0.0065	0.0049	9e-04	0.025	0.0196	0.0337	0.0591	0.0215	0.0838	0.0015
21	rs9653729	42059209	0.91	0.406594937265203	0.73	1.06399829815523	0.133120051412905	0.465852187383171	0.014	0.0304	0.0244	0.0064	0.1612	0.0075	0.0069	0.049	0.0011	0.0866	0.1344	0.0399	0.0023	0.149	0.0172	0.0073	0.0064	0.0049	9e-04	0.0251	0.0195	0.0338	0.0593	0.0215	0.0836	0.0016
21	rs8132311	42064088	0.92	0.368072033098782	0.72	1.14588815616863	0.128622448968656	0.270058579638946	0.0137	0.0322	0.0261	0.0065	0.1534	0.0083	0.0069	0.0478	0.0015	0.0871	0.1282	0.0398	0.0036	0.1497	0.0169	0.0077	0.0062	0.0052	8e-04	0.0259	0.0204	0.0355	0.0627	0.0234	0.0828	0.0019
21	rs79388864	42064339	0.92	0.368072033098782	0.73	1.06399829815523	0.136056280065661	0.272826513887828	0.0136	0.0322	0.0261	0.0065	0.1533	0.0083	0.0069	0.0477	0.0015	0.0871	0.1282	0.0398	0.0036	0.1497	0.0169	0.0079	0.0062	0.0052	8e-04	0.0259	0.0204	0.0355	0.0627	0.0234	0.0828	0.0019
21	rs3804025	42064507	0.92	0.368072033098782	0.73	1.06399829815523	0.140010172606676	0.276762643611842	0.0136	0.0322	0.0261	0.0065	0.1534	0.0083	0.0069	0.0477	0.0015	0.0871	0.1281	0.0398	0.0036	0.1497	0.0169	0.0079	0.0062	0.0052	8e-04	0.0259	0.0204	0.0355	0.0628	0.0234	0.0828	0.0019
21	Affx-36537222	42066488	0.92	0.368072033098782	0.73	1.06399829815523	0.147958425270984	0.295633643836388	0.0136	0.0322	0.0262	0.0065	0.1533	0.0083	0.0069	0.0477	0.0015	0.087	0.128	0.0398	0.0036	0.1497	0.0169	0.0079	0.0062	0.0052	8e-04	0.0259	0.0204	0.0355	0.0628	0.0235	0.0829	0.0019
21	rs12482863	42071197	0.92	0.368072033098782	0.73	1.06399829815523	0.183265066078774	0.280949170924561	0.0137	0.0323	0.0263	0.0064	0.1532	0.0083	0.0068	0.0478	0.0015	0.0868	0.1277	0.0398	0.0036	0.1496	0.0169	0.0079	0.0062	0.0053	8e-04	0.0259	0.0205	0.0355	0.0629	0.0235	0.0829	0.002
21	rs76977037	42087560	0.92	0.368072033098782	0.73	1.06399829815523	0.219277739727088	0.268792868923807	0.0139	0.0323	0.027	0.0066	0.1522	0.0082	0.007	0.048	0.0017	0.0856	0.1254	0.0403	0.0039	0.1489	0.0169	0.0079	0.0062	0.0057	0.001	0.0262	0.0207	0.0358	0.0631	0.0242	0.083	0.0022
21	rs9975400	42088651	0.92	0.368072033098782	0.73	1.06399829815523	0.21175793603861	0.243094134555657	0.0139	0.0324	0.027	0.0066	0.1521	0.0082	0.007	0.048	0.0017	0.0859	0.1253	0.0403	0.004	0.1488	0.0169	0.0079	0.0062	0.0057	0.001	0.0262	0.0207	0.0358	0.0631	0.0242	0.0829	0.0023
21	rs9975938	42089378	0.92	0.368072033098782	0.73	1.06399829815523	0.210712907000495	0.237433968677813	0.0139	0.0323	0.0271	0.0066	0.1521	0.0082	0.007	0.0481	0.0017	0.0858	0.1253	0.0403	0.004	0.1488	0.0169	0.0079	0.0062	0.0057	0.001	0.0262	0.0207	0.0358	0.0631	0.0242	0.0829	0.0023
21	rs76577330	42096562	0.92	0.368072033098782	0.73	1.06399829815523	0.222492376004917	0.224938286978408	0.014	0.0324	0.0272	0.0067	0.1517	0.0081	0.007	0.0482	0.0017	0.0859	0.1253	0.0403	0.004	0.1485	0.017	0.0078	0.0062	0.0058	0.001	0.0262	0.0208	0.0359	0.0631	0.0243	0.0827	0.0023
21	rs2037927	42097209	0.92	0.368072033098782	0.73	1.06399829815523	0.221872145373421	0.223744197961251	0.014	0.0324	0.0272	0.0067	0.1517	0.0081	0.007	0.0482	0.0017	0.0859	0.1253	0.0403	0.004	0.1485	0.017	0.0078	0.0062	0.0058	0.001	0.0262	0.0208	0.0359	0.0632	0.0243	0.0827	0.0023
21	rs2142134	42101512	0.92	0.368072033098782	0.75	0.911329023803182	0.217884675708845	0.22875138966079	0.0141	0.0324	0.0272	0.0067	0.1515	0.0081	0.007	0.0482	0.0017	0.0859	0.1253	0.0403	0.004	0.1483	0.017	0.0078	0.0062	0.0058	0.001	0.0262	0.0209	0.036	0.0631	0.0244	0.0826	0.0023
21	rs57736686	42104121	0.92	0.368072033098782	0.75	0.911329023803182	0.211114496703811	0.22591680768876	0.0141	0.0324	0.0272	0.0068	0.1514	0.0081	0.0071	0.0481	0.0017	0.086	0.1252	0.0403	0.004	0.1481	0.0171	0.0078	0.0063	0.0058	0.001	0.0262	0.021	0.036	0.0632	0.0244	0.0827	0.0023
21	rs13049429	42105119	0.92	0.368072033098782	0.75	0.911329023803182	0.201634417629839	0.242760004644919	0.0139	0.0322	0.027	0.0069	0.151	0.0081	0.0071	0.0481	0.0017	0.0863	0.125	0.0404	0.0041	0.1476	0.0173	0.0077	0.0062	0.0058	0.001	0.0262	0.0211	0.0365	0.0632	0.0246	0.0826	0.0023
21	rs7278321	42105523	0.92	0.368072033098782	0.75	0.911329023803182	0.191297000820065	0.250481859145932	0.0138	0.032	0.0269	0.007	0.1505	0.0081	0.007	0.048	0.0018	0.0863	0.125	0.0404	0.0041	0.1472	0.0174	0.0076	0.0062	0.0059	0.0011	0.0263	0.0213	0.0369	0.0633	0.0249	0.0826	0.0023
21	rs7279397	42108136	0.93	0.332112317682009	0.75	0.911329023803182	0.179067076989069	0.267069877555314	0.0134	0.0321	0.0271	0.0071	0.1487	0.008	0.007	0.0479	0.0019	0.0865	0.1248	0.0407	0.0042	0.1458	0.0177	0.0074	0.0062	0.006	0.0012	0.0265	0.0217	0.038	0.0634	0.0255	0.0828	0.0025
21	rs77707864	42112368	0.93	0.332112317682009	0.75	0.911329023803182	0.185347784103331	0.271902898866162	0.0133	0.0323	0.0271	0.0071	0.1482	0.008	0.007	0.0478	0.0019	0.0866	0.1249	0.0408	0.0043	0.1455	0.0178	0.0071	0.0061	0.006	0.0013	0.0265	0.0219	0.0383	0.0632	0.0257	0.0828	0.0025
21	rs12482815	42116685	0.93	0.332112317682009	0.75	0.911329023803182	0.187782200220727	0.266381645968273	0.0133	0.0323	0.0271	0.0071	0.1482	0.008	0.007	0.0478	0.0019	0.0865	0.1249	0.0408	0.0043	0.1455	0.0178	0.0071	0.0061	0.006	0.0013	0.0265	0.0218	0.0383	0.0632	0.0257	0.0828	0.0025
21	rs117139234	42116943	0.93	0.332112317682009	0.75	0.911329023803182	0.187782200220727	0.268103259406662	0.0133	0.0323	0.0271	0.0071	0.1482	0.008	0.007	0.0477	0.0019	0.0865	0.125	0.0408	0.0043	0.1455	0.0178	0.0071	0.0061	0.006	0.0013	0.0265	0.0218	0.0383	0.0632	0.0257	0.0828	0.0025
21	rs116843408	42118917	0.93	0.332112317682009	0.74	0.985826031678479	0.186918706504349	0.272942033827766	0.0133	0.0323	0.0272	0.0072	0.1482	0.008	0.007	0.0477	0.0019	0.0866	0.1251	0.0409	0.0043	0.1455	0.0179	0.0071	0.0061	0.006	0.0013	0.0265	0.0218	0.0382	0.0631	0.0257	0.0828	0.0025
21	rs117342730	42120403	0.93	0.332112317682009	0.74	0.985826031678479	0.186543986692467	0.274908181287383	0.0133	0.0323	0.0272	0.0072	0.1481	0.008	0.007	0.0477	0.002	0.0866	0.1251	0.0409	0.0043	0.1455	0.0179	0.0071	0.0061	0.006	0.0013	0.0266	0.0218	0.0382	0.0631	0.0257	0.0828	0.0025
21	rs76411100	42123360	0.93	0.332112317682009	0.74	0.985826031678479	0.189440463726451	0.279318783831548	0.0133	0.0323	0.0272	0.0072	0.1482	0.008	0.007	0.0477	0.002	0.0866	0.125	0.0409	0.0044	0.1456	0.0179	0.007	0.006	0.006	0.0013	0.0265	0.0218	0.0382	0.0631	0.0257	0.0828	0.0025
21	rs75732040	42123425	0.93	0.332112317682009	0.75	0.911329023803182	0.189402683117941	0.279784311626839	0.0133	0.0323	0.0272	0.0072	0.1482	0.008	0.007	0.0477	0.002	0.0866	0.125	0.0409	0.0044	0.1456	0.0179	0.0071	0.006	0.006	0.0013	0.0265	0.0218	0.0382	0.0631	0.0257	0.0828	0.0025
21	rs80285227	42127777	0.93	0.332112317682009	0.75	0.911329023803182	0.193775744255508	0.290556551205595	0.0133	0.0323	0.0272	0.0072	0.1482	0.008	0.007	0.0476	0.002	0.0866	0.1249	0.0409	0.0044	0.1456	0.0179	0.007	0.006	0.0061	0.0014	0.0265	0.0218	0.0383	0.063	0.0257	0.0827	0.0025
21	rs75349611	42130051	0.93	0.332112317682009	0.75	0.911329023803182	0.201477850189514	0.308261677107082	0.0133	0.0323	0.0272	0.0072	0.1482	0.0081	0.0069	0.0476	0.0021	0.0866	0.1248	0.0409	0.0045	0.1457	0.0179	0.0069	0.006	0.0061	0.0014	0.0263	0.0217	0.0385	0.0628	0.0257	0.0826	0.0026
21	rs1543291	42132692	0.93	0.332112317682009	0.75	0.911329023803182	0.217394193308704	0.340135581563719	0.0134	0.0322	0.0274	0.0073	0.1481	0.0081	0.0069	0.0475	0.0022	0.0867	0.1244	0.041	0.0045	0.1456	0.018	0.0069	0.006	0.0062	0.0014	0.0262	0.0217	0.0387	0.0627	0.0258	0.0825	0.0026
21	rs2210270	42132802	0.93	0.332112317682009	0.75	0.911329023803182	0.219400895851827	0.340382396347649	0.0134	0.0322	0.0274	0.0073	0.1481	0.0081	0.0069	0.0475	0.0022	0.0867	0.1244	0.041	0.0045	0.1456	0.018	0.0069	0.006	0.0062	0.0014	0.0262	0.0217	0.0387	0.0627	0.0258	0.0825	0.0026
21	rs909185	42138491	0.93	0.332112317682009	0.75	0.911329023803182	0.231023469533295	0.383327710641924	0.0134	0.0322	0.0274	0.0073	0.1479	0.0081	0.007	0.0475	0.0022	0.0866	0.1244	0.041	0.0046	0.1454	0.018	0.0069	0.006	0.0062	0.0015	0.0262	0.0215	0.0388	0.0626	0.0259	0.0825	0.0027
21	rs77603305	42140696	0.93	0.332112317682009	0.75	0.911329023803182	0.250384417135588	0.392549713161475	0.0134	0.0321	0.0274	0.0073	0.1477	0.0081	0.0069	0.0475	0.0022	0.0865	0.1243	0.0411	0.0046	0.1454	0.0181	0.0069	0.006	0.0062	0.0015	0.0261	0.0214	0.0389	0.0627	0.0259	0.0825	0.0027
21	rs78317173	42146443	0.93	0.332112317682009	0.75	0.911329023803182	0.3025708873527	0.38793109929597	0.0134	0.0319	0.0276	0.0074	0.147	0.0081	0.0069	0.0476	0.0023	0.0863	0.124	0.0414	0.0047	0.1453	0.0181	0.0069	0.006	0.0064	0.0016	0.0259	0.0212	0.0392	0.0628	0.0262	0.0826	0.0028
21	rs116852876	42148065	0.93	0.332112317682009	0.75	0.911329023803182	0.310897874361985	0.389340733504436	0.0134	0.0319	0.0276	0.0074	0.147	0.0081	0.0069	0.0476	0.0023	0.0863	0.124	0.0414	0.0047	0.1453	0.0181	0.0069	0.006	0.0064	0.0016	0.0259	0.0212	0.0393	0.0628	0.0262	0.0826	0.0028
21	rs7283830	42159331	0.93	0.332112317682009	0.75	0.911329023803182	0.365559998759448	0.399247643829929	0.0134	0.0317	0.0278	0.0075	0.1465	0.0081	0.0069	0.0476	0.0024	0.0861	0.1237	0.0417	0.0049	0.1456	0.0182	0.0069	0.0059	0.0065	0.0017	0.0257	0.021	0.0395	0.0629	0.0265	0.0819	0.003
21	rs9976525	42161421	0.93	0.332112317682009	0.75	0.911329023803182	0.369240208769485	0.404032420911187	0.0134	0.0317	0.0279	0.0075	0.1465	0.0082	0.0069	0.0475	0.0024	0.086	0.1237	0.0417	0.0049	0.1456	0.0182	0.0069	0.006	0.0065	0.0017	0.0256	0.021	0.0395	0.0629	0.0265	0.0819	0.003
21	rs34770583	42168977	0.93	0.332112317682009	0.75	0.911329023803182	0.387811786080101	0.424113247561946	0.0135	0.0316	0.028	0.0075	0.1464	0.0082	0.0069	0.0474	0.0025	0.0861	0.1234	0.0419	0.0049	0.1455	0.0183	0.0069	0.006	0.0065	0.0017	0.0256	0.021	0.0395	0.0629	0.0266	0.0818	0.003
21	rs991899	42170004	0.93	0.332112317682009	0.75	0.911329023803182	0.392442950626764	0.425426289504591	0.0135	0.0316	0.028	0.0075	0.1464	0.0082	0.0069	0.0474	0.0025	0.0861	0.1233	0.0419	0.0049	0.1455	0.0183	0.0069	0.006	0.0066	0.0017	0.0256	0.0209	0.0395	0.0629	0.0266	0.0818	0.003
21	rs117561731	42170401	0.93	0.332112317682009	0.75	0.911329023803182	0.394011534068476	0.430294027265082	0.0135	0.0316	0.028	0.0075	0.1464	0.0082	0.0069	0.0474	0.0025	0.0861	0.1234	0.0419	0.0049	0.1455	0.0183	0.0069	0.006	0.0066	0.0017	0.0256	0.0209	0.0395	0.0629	0.0266	0.0818	0.003
21	rs2205097	42172348	0.93	0.332112317682009	0.75	0.911329023803182	0.400204355310584	0.450578741741527	0.0135	0.0316	0.028	0.0075	0.1464	0.0082	0.0069	0.0474	0.0025	0.0861	0.1234	0.0419	0.0049	0.1455	0.0184	0.0069	0.006	0.0066	0.0018	0.0256	0.0209	0.0394	0.0629	0.0266	0.0817	0.003
21	rs2837828	42174960	0.94	0.298643641979994	0.75	0.911329023803182	0.401448751588188	0.478003578506947	0.0134	0.0316	0.028	0.0075	0.1469	0.0082	0.0068	0.0473	0.0024	0.086	0.1238	0.0419	0.0049	0.1454	0.0182	0.0069	0.0059	0.0065	0.0017	0.0254	0.0209	0.0394	0.0627	0.0266	0.0822	0.003
21	rs6517620	42183983	0.94	0.298643641979994	0.75	0.911329023803182	0.454548326731863	0.541892371134442	0.0134	0.031	0.0282	0.0075	0.1463	0.0084	0.0069	0.0475	0.0025	0.086	0.1233	0.042	0.0049	0.145	0.0185	0.0067	0.0061	0.0065	0.002	0.0248	0.0207	0.0398	0.0624	0.0268	0.0828	0.0031
21	rs71318540	42184690	0.95	0.267590046340022	0.75	0.911329023803182	0.503638790986602	0.630233696405212	0.0137	0.0299	0.0288	0.0078	0.144	0.0088	0.0071	0.048	0.0026	0.0857	0.1224	0.0427	0.0051	0.1432	0.0191	0.007	0.0068	0.0066	0.0025	0.0235	0.0216	0.0407	0.0616	0.0273	0.0831	0.0032
21	rs11911718	42184759	0.95	0.267590046340022	0.75	0.911329023803182	0.480921194828134	0.691068644380768	0.0137	0.0299	0.0288	0.0078	0.1436	0.0088	0.0071	0.048	0.0026	0.0857	0.1224	0.0428	0.0051	0.1431	0.0192	0.007	0.0068	0.0066	0.0026	0.0235	0.0217	0.0408	0.0615	0.0274	0.0831	0.0033
21	rs28609314	42186223	0.96	0.238871757466757	0.75	0.911329023803182	0.451662864462887	0.72876824348033	0.0138	0.0293	0.029	0.0081	0.1413	0.0094	0.0074	0.0487	0.0025	0.0855	0.1229	0.0427	0.005	0.1425	0.0195	0.0077	0.0073	0.0063	0.0029	0.0231	0.0212	0.0409	0.0606	0.0275	0.0846	0.0032
21	rs2837836	42188033	0.96	0.238871757466757	0.75	0.911329023803182	0.404852423303053	0.868291026296158	0.0136	0.029	0.0289	0.0083	0.1409	0.0097	0.0075	0.049	0.0025	0.0859	0.123	0.0426	0.005	0.1416	0.0197	0.008	0.0078	0.006	0.0031	0.023	0.021	0.0407	0.0601	0.0275	0.0851	0.0032
21	rs57292936	42191539	0.97	0.212405230483542	0.75	0.911329023803182	0.363134934537425	1.06871036346828	0.0134	0.0288	0.0285	0.0088	0.1408	0.0104	0.008	0.0497	0.0025	0.0869	0.1224	0.0422	0.0048	0.1402	0.0196	0.0087	0.0087	0.0057	0.0035	0.0232	0.0205	0.0396	0.0593	0.0273	0.0862	0.0031
21	rs80035875	42191870	0.97	0.212405230483542	0.76	0.840461917458717	0.366208077947522	1.06984484861549	0.0134	0.0288	0.0285	0.0089	0.1407	0.0104	0.008	0.0498	0.0025	0.087	0.1223	0.0422	0.0048	0.1402	0.0196	0.0087	0.0087	0.0057	0.0036	0.0232	0.0204	0.0395	0.0592	0.0273	0.0862	0.0031
21	rs77323127	42193343	0.97	0.212405230483542	0.76	0.840461917458717	0.372503090820129	1.13848062701257	0.0133	0.0288	0.0284	0.009	0.1407	0.0105	0.0081	0.0501	0.0025	0.0871	0.1222	0.0419	0.0047	0.1402	0.0196	0.0089	0.009	0.0055	0.0037	0.0232	0.0202	0.0391	0.0592	0.0273	0.0862	0.0031
21	rs9975158	42198154	0.97	0.212405230483542	0.76	0.840461917458717	0.337991248970774	1.45361386561262	0.0131	0.0288	0.0281	0.0094	0.1411	0.0108	0.0084	0.0509	0.0024	0.0876	0.1219	0.041	0.0044	0.1405	0.0195	0.0095	0.0096	0.0053	0.0039	0.0231	0.0195	0.0381	0.0588	0.0276	0.0861	0.003
21	rs11701426	42198763	0.97	0.212405230483542	0.76	0.840461917458717	0.343405299642134	1.41420789073565	0.0131	0.0288	0.028	0.0094	0.1411	0.0108	0.0084	0.0508	0.0024	0.0878	0.1219	0.0409	0.0044	0.1411	0.0195	0.0096	0.0097	0.0052	0.0039	0.0231	0.0195	0.0379	0.0586	0.0277	0.0859	0.003
21	rs760129	42201921	0.97	0.212405230483542	0.76	0.840461917458717	0.297894049922907	1.54484375605193	0.0127	0.0286	0.0277	0.0096	0.1415	0.0109	0.0087	0.0517	0.0024	0.0905	0.1213	0.04	0.0043	0.1409	0.0195	0.01	0.0098	0.0049	0.0038	0.0228	0.0187	0.0368	0.0586	0.0278	0.086	0.0029
21	rs73227937	42205584	0.96	0.238871757466757	0.76	0.840461917458717	0.307829126519907	1.5640239560555	0.0125	0.0286	0.0277	0.0097	0.1413	0.0109	0.0088	0.0518	0.0024	0.0908	0.1214	0.0399	0.0043	0.1406	0.0195	0.0101	0.0099	0.0049	0.0038	0.0228	0.0187	0.0366	0.0586	0.0279	0.0861	0.0029
21	rs932241	42208057	0.96	0.238871757466757	0.77	0.773176121721263	0.190879325133004	1.57977560104792	0.0122	0.0286	0.0277	0.0097	0.1413	0.011	0.009	0.0518	0.0024	0.0914	0.1214	0.0398	0.0044	0.1398	0.0194	0.0102	0.0099	0.0048	0.0038	0.0228	0.0188	0.0363	0.0591	0.0282	0.0862	0.0029
21	rs56141416	42208423	0.96	0.238871757466757	0.77	0.773176121721263	0.185310473998376	1.52087777932451	0.0122	0.0286	0.0277	0.0097	0.1413	0.011	0.009	0.0518	0.0024	0.0914	0.1213	0.0398	0.0044	0.1397	0.0194	0.0102	0.0099	0.0048	0.0038	0.0228	0.0188	0.0363	0.0591	0.0282	0.0862	0.0029
21	rs117356779	42208894	0.96	0.238871757466757	0.77	0.773176121721263	0.176989119555722	1.48855804354556	0.0122	0.0286	0.0277	0.0097	0.1413	0.011	0.009	0.0518	0.0024	0.0915	0.1212	0.0398	0.0044	0.1396	0.0195	0.0103	0.0099	0.0048	0.0038	0.0228	0.0188	0.0362	0.0592	0.0282	0.0863	0.003
21	rs7277740	42209398	0.96	0.238871757466757	0.78	0.709419594942363	0.167231191239743	1.44865717996361	0.0122	0.0286	0.0276	0.0097	0.1413	0.011	0.0091	0.0518	0.0024	0.0915	0.1212	0.0398	0.0044	0.1395	0.0195	0.0103	0.01	0.0048	0.0038	0.0229	0.0188	0.0362	0.0592	0.0282	0.0863	0.0029
21	rs79233591	42212274	0.96	0.238871757466757	0.79	0.649136622646432	0.157862637721888	1.32987077614157	0.0122	0.0286	0.0276	0.0097	0.1413	0.011	0.0091	0.0518	0.0024	0.0915	0.1212	0.0398	0.0044	0.1394	0.0195	0.0103	0.01	0.0047	0.0038	0.0229	0.0189	0.0362	0.0592	0.0283	0.0864	0.0029
21	rs11088532	42212555	0.96	0.238871757466757	0.79	0.649136622646432	0.157319405169206	1.32464972855869	0.0122	0.0286	0.0277	0.0097	0.1412	0.011	0.0091	0.0518	0.0024	0.0916	0.1212	0.0398	0.0044	0.1395	0.0195	0.0103	0.01	0.0047	0.0038	0.0229	0.0189	0.0361	0.0593	0.0282	0.0863	0.0029
21	rs76564173	42215041	0.96	0.238871757466757	0.8	0.592267592767429	0.160561009748008	1.47843798802976	0.0122	0.0285	0.0276	0.0097	0.1413	0.011	0.0091	0.0517	0.0024	0.0915	0.1212	0.0397	0.0044	0.1396	0.0195	0.0104	0.01	0.0047	0.0038	0.0228	0.0189	0.036	0.0593	0.0282	0.0862	0.0029
21	rs9974222	42215537	0.96	0.238871757466757	0.8	0.592267592767429	0.16062967189133	1.49336462759424	0.0122	0.0285	0.0276	0.0097	0.1413	0.011	0.0091	0.0517	0.0024	0.0915	0.1212	0.0397	0.0044	0.1396	0.0195	0.0104	0.01	0.0047	0.0038	0.0228	0.0188	0.036	0.0593	0.0282	0.0862	0.0029
21	rs75755693	42223031	0.96	0.238871757466757	0.8	0.592267592767429	0.279105576958202	1.5474335155795	0.0121	0.029	0.0276	0.0098	0.1419	0.011	0.0092	0.0517	0.0024	0.0917	0.1215	0.0396	0.0044	0.1392	0.0194	0.0104	0.01	0.0047	0.0037	0.0228	0.0188	0.0357	0.0583	0.0281	0.0863	0.0029
21	rs78048479	42225339	0.98	0.188103243221556	0.8	0.592267592767429	0.121352910563565	0.861916872470796	0.0117	0.029	0.0281	0.0097	0.1424	0.0108	0.0096	0.0526	0.0023	0.0919	0.1251	0.0396	0.0045	0.135	0.0193	0.011	0.0101	0.0048	0.0032	0.0234	0.0191	0.0337	0.06	0.0266	0.0865	0.0027
21	rs12482926	42226080	0.98	0.188103243221556	0.8	0.592267592767429	0.0985299050406971	0.921356397766246	0.0114	0.0289	0.0283	0.0097	0.1425	0.0106	0.0098	0.053	0.0023	0.0922	0.1276	0.0397	0.0047	0.1322	0.0192	0.0114	0.0101	0.0048	0.0029	0.0238	0.0192	0.0326	0.0609	0.0258	0.0868	0.0026
21	rs4143757	42230250	1	0.145626599290586	0.8	0.592267592767429	0.0564256302235046	0.917736102373518	0.0106	0.0286	0.0268	0.0091	0.1438	0.01	0.0099	0.0528	0.0021	0.0922	0.1306	0.0385	0.0047	0.1307	0.0187	0.0111	0.0095	0.0043	0.002	0.0243	0.0193	0.0314	0.0676	0.0246	0.0876	0.0025
21	rs77947474	42233558	1	0.145626599290586	0.8	0.592267592767429	0.0493756793928532	0.792915253921747	0.0106	0.0286	0.0269	0.0091	0.1437	0.01	0.0099	0.0527	0.0021	0.0922	0.1307	0.0385	0.0047	0.1307	0.0187	0.0111	0.0095	0.0042	0.002	0.0243	0.0193	0.0314	0.0677	0.0246	0.0878	0.0025
21	rs4514964	42233986	1	0.145626599290586	0.8	0.592267592767429	0.049505965734464	0.78650924393491	0.0106	0.0286	0.0269	0.0091	0.1437	0.01	0.0099	0.0527	0.0021	0.0922	0.1307	0.0385	0.0047	0.1306	0.0187	0.0111	0.0095	0.0042	0.002	0.0243	0.0193	0.0315	0.0677	0.0246	0.0878	0.0025
21	rs73364364	42236763	1	0.145626599290586	0.8	0.592267592767429	0.050374973649307	0.787728579616103	0.0106	0.0287	0.0269	0.0091	0.1437	0.0099	0.0098	0.0527	0.0021	0.0921	0.1308	0.0385	0.0047	0.1305	0.0187	0.0111	0.0094	0.0042	0.002	0.0243	0.0193	0.0315	0.0678	0.0245	0.088	0.0024
21	rs116044801	42243752	1	0.145626599290586	0.81	0.53874877155386	0.0463179239569251	0.650611756862963	0.0106	0.0287	0.027	0.009	0.1438	0.0099	0.0098	0.0527	0.0021	0.0921	0.1309	0.0385	0.0047	0.1304	0.0187	0.0111	0.0094	0.0042	0.002	0.0243	0.0193	0.0315	0.0679	0.0245	0.0881	0.0024
21	rs28782515	42248771	1	0.145626599290586	0.81	0.53874877155386	0.0418164904834663	0.569186835064225	0.0106	0.0287	0.0269	0.009	0.1438	0.0099	0.0098	0.0527	0.0021	0.0921	0.131	0.0385	0.0047	0.1304	0.0187	0.0111	0.0094	0.0042	0.002	0.0244	0.0193	0.0315	0.0679	0.0245	0.0883	0.0024
21	rs6517633	42249667	1	0.145626599290586	0.81	0.53874877155386	0.0430198298653164	0.590797925443311	0.0106	0.0287	0.0269	0.009	0.1438	0.0099	0.0098	0.0527	0.0021	0.0921	0.131	0.0385	0.0047	0.1304	0.0187	0.0111	0.0094	0.0042	0.0019	0.0244	0.0193	0.0314	0.068	0.0245	0.0884	0.0024
21	rs1012852	42253260	1.01	0.127260826833158	0.81	0.53874877155386	0.0436302839286051	0.486965872930003	0.0104	0.0292	0.0262	0.0084	0.144	0.0094	0.0092	0.052	0.002	0.0922	0.1324	0.0385	0.0046	0.1313	0.0184	0.0105	0.0085	0.0041	0.0018	0.0239	0.0189	0.0304	0.0702	0.0235	0.0919	0.0022
21	rs7283925	42254234	1.01	0.127260826833158	0.81	0.53874877155386	0.0470384764162474	0.540075220878735	0.0104	0.0292	0.0262	0.0083	0.144	0.0093	0.0091	0.052	0.002	0.0922	0.1324	0.0385	0.0046	0.1313	0.0184	0.0104	0.0085	0.0041	0.0018	0.0239	0.0189	0.0304	0.0702	0.0234	0.092	0.0022
21	rs13052122	42257165	1.01	0.127260826833158	0.81	0.53874877155386	0.0389648858339945	0.338902285951402	0.0103	0.0292	0.0261	0.008	0.1445	0.0091	0.0088	0.0518	0.0019	0.0923	0.1328	0.0385	0.0045	0.1321	0.018	0.01	0.0082	0.004	0.0017	0.0238	0.0188	0.0305	0.0709	0.0229	0.093	0.0021
21	rs79869735	42262448	1.02	0.110678017971113	0.81	0.53874877155386	0.0434659266929307	0.26592313197006	0.0101	0.0293	0.0256	0.0076	0.1453	0.0086	0.0084	0.0516	0.0019	0.0925	0.1343	0.0378	0.0044	0.1331	0.0173	0.0096	0.0076	0.004	0.0017	0.0236	0.0187	0.0306	0.0719	0.0223	0.0942	0.002
21	rs77302712	42263633	1.02	0.110678017971113	0.81	0.53874877155386	0.0426946880435627	0.249807351088719	0.0101	0.0293	0.0256	0.0075	0.1453	0.0086	0.0084	0.0516	0.0019	0.0925	0.1343	0.0378	0.0044	0.1331	0.0173	0.0096	0.0075	0.004	0.0017	0.0235	0.0187	0.0306	0.072	0.0223	0.0943	0.002
21	rs72613630	42267230	1.02	0.110678017971113	0.81	0.53874877155386	0.0404798795959099	0.190354815795888	0.0101	0.0293	0.0256	0.0075	0.1454	0.0085	0.0084	0.0516	0.0019	0.0925	0.1344	0.0377	0.0044	0.1332	0.0173	0.0095	0.0075	0.004	0.0017	0.0235	0.0187	0.0307	0.0721	0.0223	0.0944	0.002
21	rs10854408	42269076	1.02	0.110678017971113	0.81	0.53874877155386	0.0392285325470969	0.141913448067169	0.0101	0.0293	0.0256	0.0075	0.1454	0.0085	0.0083	0.0516	0.0019	0.0925	0.1345	0.0377	0.0044	0.1332	0.0173	0.0095	0.0075	0.004	0.0017	0.0235	0.0187	0.0307	0.0721	0.0223	0.0945	0.002
21	rs75152381	42271863	1.02	0.110678017971113	0.81	0.53874877155386	0.0356870657476329	0.134206170372496	0.01	0.0292	0.0255	0.0073	0.1454	0.0084	0.0081	0.0515	0.0019	0.0925	0.135	0.0373	0.0043	0.1339	0.017	0.0093	0.0072	0.0039	0.0016	0.0238	0.0189	0.0307	0.0723	0.022	0.0953	0.0019
21	rs73229938	42272233	1.02	0.110678017971113	0.81	0.53874877155386	0.0339961328231229	0.121105112509789	0.01	0.0291	0.0254	0.0072	0.1454	0.0083	0.0081	0.0515	0.0019	0.0925	0.1351	0.0372	0.0043	0.1341	0.017	0.0092	0.0071	0.0039	0.0016	0.0239	0.019	0.0307	0.0723	0.0219	0.0954	0.0019
21	rs2205099	42272735	1.02	0.110678017971113	0.81	0.53874877155386	0.0317454923983284	0.107345519938824	0.0101	0.029	0.0254	0.0071	0.1453	0.0083	0.0081	0.0515	0.0018	0.0924	0.1352	0.0371	0.0043	0.1344	0.0169	0.0092	0.007	0.0039	0.0016	0.024	0.0191	0.0307	0.0725	0.0218	0.0957	0.0018
21	rs34223833	42273699	1.02	0.110678017971113	0.81	0.53874877155386	0.0283187105965805	0.100665969971369	0.0101	0.029	0.0255	0.007	0.1453	0.0083	0.008	0.0513	0.0018	0.092	0.1355	0.037	0.0043	0.135	0.0168	0.009	0.0069	0.0038	0.0016	0.0241	0.0192	0.0307	0.0726	0.0216	0.096	0.0017
21	rs117156563	42275360	1.03	0.0957762513390589	0.81	0.53874877155386	0.0431978913500953	0.0437086340941684	0.0101	0.029	0.0257	0.0056	0.1446	0.0076	0.007	0.0515	0.0016	0.0907	0.1374	0.0365	0.0043	0.1377	0.0159	0.0078	0.0061	0.0035	0.0018	0.0242	0.0191	0.0307	0.0756	0.0205	0.0978	0.0016
21	rs117492837	42275653	1.04	0.0824519171540817	0.81	0.53874877155386	0.052448115230594	0.0459741297644504	0.0101	0.0291	0.0257	0.0054	0.1444	0.0074	0.0068	0.0516	0.0016	0.0905	0.1378	0.0365	0.0043	0.1384	0.0157	0.0075	0.0059	0.0034	0.0018	0.0242	0.0191	0.0306	0.0763	0.0202	0.0981	0.0015
21	rs76593212	42275839	1.04	0.0824519171540817	0.82	0.488512084344485	0.0521268058007299	0.0496185149648115	0.0101	0.0291	0.0257	0.0052	0.1443	0.0073	0.0066	0.0515	0.0016	0.0904	0.1381	0.0364	0.0043	0.1387	0.0156	0.0074	0.0058	0.0034	0.0019	0.0242	0.0191	0.0306	0.0766	0.0201	0.0983	0.0015
21	rs17000403	42276167	1.04	0.0824519171540817	0.82	0.488512084344485	0.0405652146175951	0.0452716521460771	0.0102	0.0291	0.0256	0.005	0.144	0.0073	0.0065	0.0515	0.0016	0.0902	0.1384	0.0363	0.0043	0.1392	0.0155	0.0072	0.0057	0.0033	0.0019	0.0243	0.0194	0.0307	0.0772	0.0199	0.0985	0.0015
21	rs74503316	42276379	1.04	0.0824519171540817	0.82	0.488512084344485	0.0367265413559303	0.0144914406697681	0.0102	0.0291	0.0256	0.0049	0.144	0.0073	0.0064	0.0514	0.0016	0.0902	0.1385	0.0361	0.0043	0.1394	0.0154	0.0072	0.0056	0.0033	0.002	0.0243	0.0195	0.0307	0.0776	0.0198	0.0986	0.0015
21	rs9636977	42277689	1.04	0.0824519171540817	0.82	0.488512084344485	0.0404798795959099	0.011107902440145	0.0103	0.0292	0.0252	0.0045	0.1449	0.0069	0.0059	0.0509	0.0015	0.0909	0.1384	0.0348	0.0044	0.1396	0.0152	0.0068	0.0052	0.0031	0.002	0.0242	0.0198	0.0307	0.0794	0.0191	0.0999	0.0015
21	rs4816704	42278952	1.04	0.0824519171540817	0.82	0.488512084344485	0.0424005666927701	0.010959521571443	0.0103	0.0292	0.0252	0.0045	0.1449	0.0069	0.0059	0.0509	0.0015	0.0909	0.1385	0.0347	0.0043	0.1397	0.0152	0.0068	0.0051	0.0031	0.002	0.0242	0.0198	0.0307	0.0794	0.0191	0.1001	0.0014
21	rs73369969	42281403	1.04	0.0824519171540817	0.82	0.488512084344485	0.0492293840813924	0.021713409974373	0.0104	0.0294	0.0252	0.0043	0.1452	0.0068	0.0057	0.0505	0.0015	0.0906	0.1389	0.0337	0.0044	0.1402	0.0152	0.0067	0.005	0.003	0.0021	0.0244	0.0199	0.0306	0.0796	0.0189	0.1007	0.0014
21	rs58917430	42284256	1.05	0.0706003084525404	0.82	0.488512084344485	0.061990285978119	0.0468589406005095	0.0106	0.0304	0.0249	0.0041	0.1457	0.0066	0.0055	0.0498	0.0016	0.0893	0.14	0.0308	0.0045	0.142	0.0157	0.0066	0.0046	0.003	0.0021	0.0245	0.0202	0.0301	0.0799	0.0185	0.1019	0.0015
21	rs56150321	42285274	1.05	0.0706003084525404	0.83	0.441484906400802	0.0576623783616714	0.0411581074576938	0.0106	0.0305	0.0249	0.0041	0.1457	0.0066	0.0055	0.0498	0.0016	0.0892	0.1399	0.0308	0.0045	0.142	0.0158	0.0066	0.0046	0.003	0.0021	0.0245	0.0202	0.0301	0.0799	0.0185	0.102	0.0015
21	rs74756050	42296699	1.05	0.0706003084525404	0.83	0.441484906400802	0.0582420091656921	0.0293157949813175	0.0105	0.0316	0.025	0.004	0.1459	0.0065	0.0055	0.0496	0.0015	0.0897	0.1402	0.0305	0.0045	0.141	0.0157	0.0066	0.0045	0.0029	0.0021	0.0246	0.0205	0.0303	0.0798	0.0187	0.1016	0.0014
21	rs117622972	42298728	1.06	0.0601162778244188	0.83	0.441484906400802	0.0577707657989675	0.0245364390200317	0.0105	0.0319	0.0251	0.004	0.1459	0.0065	0.0055	0.0496	0.0014	0.0898	0.1403	0.0305	0.0045	0.1408	0.0158	0.0066	0.0044	0.0029	0.0021	0.0246	0.0205	0.0304	0.0798	0.0187	0.1015	0.0014
21	rs9982383	42305604	1.06	0.0601162778244188	0.84	0.397589870063919	0.0570328123265688	0.0234476996623001	0.0105	0.0319	0.0251	0.004	0.1459	0.0065	0.0055	0.0496	0.0014	0.0898	0.1403	0.0305	0.0045	0.1407	0.0158	0.0066	0.0044	0.0029	0.0021	0.0246	0.0205	0.0304	0.0798	0.0187	0.1015	0.0014
21	rs2837881	42306736	1.06	0.0601162778244188	0.84	0.397589870063919	0.0551891456858593	0.0214649851891866	0.0105	0.0322	0.0251	0.004	0.146	0.0065	0.0055	0.0495	0.0014	0.0899	0.1404	0.0304	0.0045	0.1405	0.0157	0.0066	0.0044	0.0029	0.0021	0.0246	0.0206	0.0304	0.0797	0.0187	0.1014	0.0014
21	rs2837883	42308279	1.06	0.0601162778244188	0.84	0.397589870063919	0.0547868544888489	0.0201233407353416	0.0105	0.0322	0.0251	0.004	0.146	0.0065	0.0055	0.0495	0.0014	0.0899	0.1404	0.0304	0.0045	0.1405	0.0157	0.0066	0.0044	0.0029	0.002	0.0246	0.0206	0.0304	0.0797	0.0188	0.1014	0.0014
21	rs2225430	42308567	1.06	0.0601162778244188	0.84	0.397589870063919	0.0550139949253171	0.0203641594591037	0.0105	0.0322	0.0251	0.004	0.146	0.0065	0.0055	0.0495	0.0014	0.0899	0.1404	0.0304	0.0044	0.1405	0.0157	0.0066	0.0044	0.0029	0.002	0.0246	0.0206	0.0304	0.0797	0.0187	0.1014	0.0014
21	rs73229962	42310676	1.06	0.0601162778244188	0.84	0.397589870063919	0.0577346216202474	0.0269680397768315	0.0105	0.0322	0.0251	0.004	0.146	0.0065	0.0055	0.0495	0.0014	0.0899	0.1404	0.0303	0.0044	0.1405	0.0158	0.0066	0.0044	0.0029	0.002	0.0246	0.0206	0.0304	0.0797	0.0187	0.1015	0.0014
21	rs67631969	42313343	1.06	0.0601162778244188	0.84	0.397589870063919	0.0590086282323074	0.0278026392690001	0.0105	0.0321	0.0251	0.004	0.1461	0.0065	0.0055	0.0495	0.0014	0.0898	0.1404	0.0303	0.0044	0.1405	0.0158	0.0066	0.0044	0.0029	0.002	0.0245	0.0206	0.0304	0.0797	0.0187	0.1015	0.0014
21	rs77902928	42314029	1.06	0.0601162778244188	0.84	0.397589870063919	0.0593392177516496	0.0261454331419271	0.0105	0.0321	0.025	0.004	0.1461	0.0066	0.0055	0.0495	0.0014	0.0898	0.1405	0.0302	0.0044	0.1405	0.0158	0.0066	0.0044	0.0029	0.002	0.0245	0.0207	0.0304	0.0797	0.0187	0.1016	0.0014
21	rs73903086	42314556	1.06	0.0601162778244188	0.84	0.397589870063919	0.0587523492011182	0.0235339310116853	0.0105	0.0321	0.0251	0.004	0.146	0.0066	0.0055	0.0495	0.0014	0.0898	0.1405	0.0302	0.0044	0.1405	0.0158	0.0066	0.0043	0.0029	0.002	0.0245	0.0207	0.0304	0.0797	0.0188	0.1016	0.0014
21	rs113343419	42315964	1.06	0.0601162778244188	0.84	0.397589870063919	0.0597634210434934	0.0269220242228822	0.0105	0.0321	0.0251	0.0041	0.146	0.0066	0.0056	0.0494	0.0014	0.0897	0.1405	0.0301	0.0044	0.1405	0.0158	0.0065	0.0043	0.0029	0.002	0.0245	0.0208	0.0304	0.0798	0.0187	0.1017	0.0013
21	rs28602819	42320428	1.06	0.0601162778244188	0.85	0.356744695657816	0.0577165551686498	0.0278026392690001	0.0105	0.0319	0.0251	0.0041	0.146	0.0067	0.0057	0.0493	0.0013	0.0895	0.1406	0.0301	0.0043	0.1403	0.016	0.0065	0.0043	0.0028	0.0019	0.0245	0.021	0.0304	0.08	0.0187	0.1018	0.0013
21	rs118065701	42326579	1.06	0.0601162778244188	0.85	0.356744695657816	0.0628846761146747	0.0295556098826515	0.0106	0.0319	0.025	0.0042	0.146	0.0067	0.0057	0.0488	0.0013	0.0895	0.1405	0.0301	0.0042	0.1405	0.0162	0.0064	0.0042	0.0028	0.0018	0.0245	0.0214	0.0304	0.0801	0.0187	0.102	0.0013
21	rs73356525	42333827	1.07	0.0508949488002241	0.86	0.318862054747229	0.057608235370751	0.0198839116395791	0.0106	0.0319	0.0249	0.0042	0.146	0.0068	0.0057	0.0483	0.0013	0.0894	0.1404	0.03	0.0041	0.1407	0.0164	0.0063	0.0041	0.0028	0.0018	0.0245	0.0219	0.0303	0.0802	0.0186	0.1021	0.0013
21	rs28460804	42346685	1.07	0.0508949488002241	0.86	0.318862054747229	0.0559288434412459	0.0257386459897854	0.0107	0.0318	0.0245	0.0043	0.1464	0.0071	0.0057	0.0474	0.0011	0.0891	0.1403	0.0296	0.0037	0.141	0.017	0.006	0.0041	0.0026	0.0016	0.0245	0.0232	0.0301	0.0801	0.0185	0.1029	0.0012
21	rs57751852	42352376	1.07	0.0508949488002241	0.86	0.318862054747229	0.0515383850050253	0.0202837322743333	0.0107	0.0317	0.0245	0.0043	0.1464	0.0072	0.0057	0.0474	0.0011	0.0891	0.1403	0.0296	0.0037	0.141	0.017	0.006	0.0041	0.0026	0.0016	0.0245	0.0232	0.0301	0.0801	0.0185	0.1029	0.0012
21	rs10048864	42353039	1.07	0.0508949488002241	0.86	0.318862054747229	0.0513543788114615	0.0200433765327634	0.0107	0.0317	0.0245	0.0043	0.1464	0.0072	0.0057	0.0474	0.0011	0.0891	0.1403	0.0296	0.0037	0.141	0.017	0.006	0.0041	0.0026	0.0016	0.0245	0.0232	0.0301	0.0801	0.0185	0.1029	0.0012
21	rs2183581	42372546	1.07	0.0508949488002241	0.86	0.318862054747229	0.0632870305358414	0.033312189063451	0.0107	0.0317	0.0244	0.0043	0.1465	0.0072	0.0057	0.0473	0.0011	0.0891	0.1403	0.0296	0.0037	0.1411	0.0171	0.006	0.0041	0.0025	0.0016	0.0245	0.0233	0.0301	0.0801	0.0184	0.103	0.0012
21	Affx-18043857	42378425	1.08	0.0428324673547855	0.86	0.318862054747229	0.0724028542647206	0.0342322255786851	0.0107	0.0317	0.0242	0.0043	0.1466	0.0072	0.0056	0.0469	0.0011	0.0893	0.1401	0.0296	0.0036	0.1412	0.0172	0.0059	0.0041	0.0025	0.0016	0.0245	0.0237	0.0302	0.08	0.0183	0.103	0.0012
21	rs35976647	42378656	1.08	0.0428324673547855	0.86	0.318862054747229	0.0676042819124315	0.0267841997551785	0.0107	0.0317	0.0241	0.0043	0.1466	0.0072	0.0056	0.0467	0.0011	0.0893	0.14	0.0295	0.0036	0.1413	0.0172	0.0059	0.0042	0.0024	0.0016	0.0246	0.024	0.0302	0.08	0.0182	0.103	0.0013
21	rs9980066	42381055	1.08	0.0428324673547855	0.86	0.318862054747229	0.158986536549441	0.0112273387956379	0.0104	0.0326	0.0239	0.0048	0.1472	0.0072	0.0052	0.0437	8e-04	0.092	0.1384	0.0297	0.0026	0.141	0.018	0.0055	0.0041	0.0019	0.0013	0.0259	0.0306	0.0295	0.0783	0.0176	0.1013	0.0011
21	rs8128595	42385435	1.07	0.0508949488002241	0.86	0.318862054747229	0.181453792813648	0.0132915793851038	0.0104	0.0324	0.0238	0.0048	0.1472	0.0073	0.0052	0.0439	6e-04	0.0917	0.1383	0.0297	0.0026	0.1412	0.0179	0.0054	0.0041	0.0018	0.0013	0.0262	0.0314	0.0295	0.0782	0.0174	0.1014	0.0011
21	rs13051743	42389508	1.07	0.0508949488002241	0.87	0.283849475516541	0.164990139321454	0.00686699612519373	0.0104	0.0324	0.0239	0.0048	0.1473	0.0073	0.0052	0.0439	6e-04	0.0917	0.1383	0.0297	0.0026	0.1412	0.0179	0.0054	0.0041	0.0017	0.0013	0.0262	0.0315	0.0295	0.0782	0.0174	0.1014	0.0011
21	rs2026279	42389630	1.07	0.0508949488002241	0.87	0.283849475516541	0.164885523366255	0.00652336745166556	0.0104	0.0324	0.0239	0.0048	0.1473	0.0073	0.0052	0.0439	6e-04	0.0917	0.1383	0.0297	0.0026	0.1412	0.0179	0.0054	0.0041	0.0017	0.0013	0.0262	0.0315	0.0295	0.0782	0.0174	0.1014	0.0011
21	rs12626949	42393205	1.07	0.0508949488002241	0.87	0.283849475516541	0.162006534195041	0.00580004494164779	0.0104	0.0324	0.0239	0.0048	0.1473	0.0073	0.0052	0.0439	6e-04	0.0917	0.1384	0.0297	0.0026	0.1413	0.0179	0.0054	0.0042	0.0017	0.0013	0.0262	0.0316	0.0295	0.078	0.0174	0.1013	0.0011
21	rs118084157	42393953	1.07	0.0508949488002241	0.87	0.283849475516541	0.161317241233828	0.00546550598252324	0.0104	0.0324	0.0238	0.0048	0.1474	0.0073	0.0052	0.0439	6e-04	0.0917	0.1384	0.0297	0.0026	0.1413	0.0179	0.0054	0.0042	0.0017	0.0013	0.0263	0.0316	0.0295	0.078	0.0174	0.1013	0.0011
21	rs138129777	42394439	1.07	0.0508949488002241	0.88	0.251609301083599	0.160698351268724	0.00534277386279771	0.0104	0.0324	0.0238	0.0048	0.1474	0.0072	0.0052	0.0439	6e-04	0.0917	0.1384	0.0297	0.0026	0.1413	0.0179	0.0054	0.0042	0.0017	0.0013	0.0263	0.0316	0.0294	0.0779	0.0174	0.1014	0.0011
21	rs73217788	42394479	1.07	0.0508949488002241	0.88	0.251609301083599	0.164502263511014	0.00504243072538959	0.0104	0.0324	0.024	0.0048	0.1474	0.0072	0.0052	0.0439	6e-04	0.0917	0.1383	0.0297	0.0026	0.1413	0.0179	0.0054	0.0042	0.0017	0.0013	0.0263	0.0316	0.0294	0.0779	0.0174	0.1013	0.0011
21	rs35305730	42395911	1.07	0.0508949488002241	0.89	0.222038712392691	0.161696139051417	0.00565238572612421	0.0105	0.0325	0.0239	0.0048	0.1473	0.0072	0.0052	0.0438	6e-04	0.0917	0.1383	0.0297	0.0026	0.1413	0.0179	0.0054	0.0042	0.0018	0.0013	0.0263	0.0316	0.0294	0.0779	0.0174	0.1012	0.0012
21	rs1537114	42398328	1.07	0.0508949488002241	0.89	0.222038712392691	0.16642377997108	0.00500308486168457	0.0106	0.0326	0.0239	0.0048	0.1467	0.0072	0.0052	0.0438	7e-04	0.0919	0.1382	0.0297	0.0027	0.1414	0.0179	0.0054	0.0042	0.0018	0.0014	0.0263	0.0317	0.0296	0.0779	0.0173	0.1012	0.0012
21	rs9305717	42400918	1.07	0.0508949488002241	0.89	0.222038712392691	0.171266825682854	0.00504243072538959	0.0106	0.0326	0.0239	0.0048	0.1464	0.0072	0.0052	0.0437	7e-04	0.0919	0.1382	0.0297	0.0027	0.1414	0.018	0.0054	0.0042	0.0018	0.0014	0.0263	0.0317	0.0297	0.0779	0.0174	0.1013	0.0012
21	rs116901081	42419436	1.07	0.0508949488002241	0.89	0.222038712392691	0.160389429787352	0.00528196396567066	0.0106	0.0324	0.0239	0.0048	0.1459	0.0073	0.0053	0.044	7e-04	0.0925	0.1377	0.0296	0.0026	0.1417	0.0178	0.0053	0.0042	0.0018	0.0014	0.0265	0.0319	0.0298	0.0775	0.0173	0.1012	0.0013
21	rs2837912	42424181	1.07	0.0508949488002241	0.89	0.222038712392691	0.156033645250544	0.00445105438321451	0.0106	0.0324	0.0239	0.0048	0.1457	0.0074	0.0053	0.0441	8e-04	0.0927	0.1375	0.0295	0.0026	0.1418	0.0177	0.0053	0.0043	0.0018	0.0014	0.0266	0.032	0.0299	0.0773	0.0173	0.1011	0.0013
21	rs17000509	42426742	1.07	0.0508949488002241	0.89	0.222038712392691	0.147337727476626	0.00448801610860415	0.0105	0.0322	0.0241	0.0049	0.1453	0.0078	0.0055	0.0443	8e-04	0.0929	0.1367	0.0293	0.0026	0.1423	0.0175	0.0053	0.0045	0.0018	0.0014	0.0269	0.0324	0.0303	0.0765	0.0173	0.1006	0.0013
21	rs117289487	42426798	1.07	0.0508949488002241	0.89	0.222038712392691	0.14723986427594	0.00458113892261047	0.0105	0.0322	0.0241	0.0049	0.1453	0.0078	0.0055	0.0443	8e-04	0.0929	0.1367	0.0293	0.0026	0.1423	0.0175	0.0053	0.0045	0.0018	0.0014	0.0269	0.0324	0.0303	0.0765	0.0173	0.1005	0.0013
21	rs2837921	42436003	1.07	0.0508949488002241	0.89	0.222038712392691	0.163355613796788	0.00423273037143087	0.0105	0.0319	0.0243	0.0052	0.1443	0.0082	0.0059	0.0446	8e-04	0.0938	0.1359	0.029	0.0026	0.1429	0.0173	0.0055	0.0047	0.0017	0.0014	0.0273	0.0332	0.0308	0.0756	0.017	0.0993	0.0014
21	rs66931916	42436854	1.07	0.0508949488002241	0.9	0.195029827813683	0.159601549196798	0.00448801610860415	0.0105	0.0319	0.0243	0.0052	0.1443	0.0082	0.0059	0.0447	8e-04	0.0939	0.1359	0.029	0.0026	0.1429	0.0173	0.0055	0.0048	0.0017	0.0014	0.0273	0.0332	0.0308	0.0755	0.017	0.0993	0.0014
21	rs73358597	42444486	1.07	0.0508949488002241	0.9	0.195029827813683	0.151416565783713	0.00552742830914574	0.0105	0.0319	0.0243	0.0052	0.1441	0.0083	0.0059	0.0449	9e-04	0.0944	0.1355	0.0289	0.0025	0.1429	0.017	0.0056	0.0048	0.0018	0.0014	0.0273	0.0333	0.031	0.0753	0.0171	0.0989	0.0014
21	rs11910309	42451272	1.07	0.0508949488002241	0.9	0.195029827813683	0.144838135744595	0.00502273721577215	0.0105	0.0318	0.0244	0.0053	0.144	0.0083	0.006	0.0452	9e-04	0.0948	0.1353	0.0288	0.0025	0.1425	0.0169	0.0056	0.0048	0.0018	0.0014	0.0273	0.0334	0.0311	0.0753	0.0171	0.0986	0.0014
21	rs74968595	42462652	1.07	0.0508949488002241	0.9	0.195029827813683	0.141598013520658	0.00372945938531935	0.0106	0.0318	0.0246	0.0053	0.1439	0.0083	0.006	0.0455	0.001	0.0952	0.1352	0.0287	0.0025	0.1419	0.0168	0.0057	0.0049	0.0018	0.0014	0.0273	0.0335	0.0313	0.0754	0.017	0.0983	0.0014
21	rs17000550	42464480	1.07	0.0508949488002241	0.9	0.195029827813683	0.141598013520658	0.00372945938531935	0.0106	0.0318	0.0246	0.0053	0.1439	0.0083	0.006	0.0455	0.001	0.0952	0.1352	0.0287	0.0025	0.1419	0.0168	0.0057	0.0049	0.0018	0.0014	0.0273	0.0335	0.0313	0.0754	0.017	0.0983	0.0014
21	rs2837941	42468840	1.07	0.0508949488002241	0.9	0.195029827813683	0.145776553071817	0.00361312759372091	0.0106	0.0318	0.0246	0.0053	0.1439	0.0083	0.006	0.0455	0.001	0.0952	0.1352	0.0287	0.0025	0.1419	0.0168	0.0057	0.0049	0.0018	0.0014	0.0274	0.0335	0.0313	0.0754	0.017	0.0982	0.0014
21	rs13048158	42469531	1.07	0.0508949488002241	0.9	0.195029827813683	0.144935046050859	0.00354754897925014	0.0106	0.0318	0.0246	0.0053	0.1439	0.0083	0.006	0.0455	0.001	0.0952	0.1352	0.0287	0.0025	0.1419	0.0168	0.0057	0.0049	0.0018	0.0014	0.0274	0.0335	0.0313	0.0754	0.017	0.0982	0.0014
21	rs12053738	42469905	1.07	0.0508949488002241	0.9	0.195029827813683	0.144935046050859	0.00354754897925014	0.0106	0.0318	0.0246	0.0053	0.1439	0.0083	0.006	0.0455	0.001	0.0952	0.1352	0.0287	0.0025	0.1419	0.0168	0.0057	0.0049	0.0018	0.0014	0.0274	0.0335	0.0313	0.0754	0.017	0.0982	0.0014
21	rs58212427	42470468	1.07	0.0508949488002241	0.9	0.195029827813683	0.144032051390742	0.00348262188406586	0.0106	0.0318	0.0246	0.0053	0.1439	0.0083	0.006	0.0455	0.001	0.0953	0.1352	0.0288	0.0025	0.1419	0.0167	0.0056	0.0048	0.0018	0.0014	0.0274	0.0335	0.0313	0.0754	0.017	0.0983	0.0014
21	rs2837947	42470584	1.07	0.0508949488002241	0.9	0.195029827813683	0.144032051390742	0.00348262188406586	0.0106	0.0318	0.0246	0.0053	0.1439	0.0083	0.006	0.0455	0.001	0.0953	0.1352	0.0288	0.0025	0.1419	0.0167	0.0056	0.0048	0.0018	0.0014	0.0274	0.0335	0.0313	0.0754	0.017	0.0983	0.0014
21	rs8184922	42477720	1.07	0.0508949488002241	0.9	0.195029827813683	0.135683260340486	0.0032605000908621	0.0107	0.0317	0.0247	0.0053	0.1437	0.0084	0.006	0.0456	0.001	0.0954	0.1347	0.0288	0.0025	0.142	0.0168	0.0057	0.0049	0.0018	0.0013	0.0273	0.0334	0.0313	0.0755	0.017	0.0982	0.0014
21	rs13049249	42480098	1.07	0.0508949488002241	0.9	0.195029827813683	0.134908112512357	0.00351500402380244	0.0107	0.0316	0.0247	0.0054	0.1437	0.0084	0.0061	0.0456	0.001	0.0954	0.1346	0.0287	0.0025	0.1419	0.0167	0.0058	0.005	0.0018	0.0013	0.0273	0.0335	0.0313	0.0755	0.0171	0.0982	0.0014
21	rs74787855	42480152	1.07	0.0508949488002241	0.9	0.195029827813683	0.134815274233222	0.00353125614551042	0.0107	0.0316	0.0247	0.0054	0.1437	0.0084	0.0061	0.0456	0.001	0.0954	0.1346	0.0287	0.0025	0.142	0.0167	0.0058	0.005	0.0018	0.0013	0.0273	0.0335	0.0313	0.0754	0.0171	0.0982	0.0014
21	rs74505896	42480495	1.07	0.0508949488002241	0.9	0.195029827813683	0.133765793844136	0.00358025681480751	0.0107	0.0316	0.0247	0.0054	0.1437	0.0084	0.0061	0.0456	0.001	0.0954	0.1346	0.0286	0.0025	0.142	0.0167	0.0058	0.005	0.0018	0.0013	0.0273	0.0335	0.0313	0.0754	0.0171	0.0982	0.0014
21	rs10439624	42483462	1.07	0.0508949488002241	0.9	0.195029827813683	0.130010352499298	0.00353125614551042	0.0107	0.0315	0.0248	0.0054	0.1439	0.0084	0.0061	0.0456	0.001	0.0953	0.1345	0.0286	0.0025	0.142	0.0168	0.0058	0.005	0.0018	0.0013	0.0274	0.0336	0.0313	0.0754	0.0172	0.0981	0.0014
21	rs8126990	42483632	1.07	0.0508949488002241	0.9	0.195029827813683	0.131072405902782	0.00343435381019685	0.0106	0.0314	0.0248	0.0054	0.1438	0.0084	0.0061	0.0456	0.001	0.0953	0.1345	0.0286	0.0025	0.1421	0.0168	0.0058	0.005	0.0018	0.0013	0.0274	0.0336	0.0313	0.0754	0.0171	0.0982	0.0014
21	rs71318556	42485488	1.07	0.0508949488002241	0.9	0.195029827813683	0.131376808941707	0.00372945938531935	0.0105	0.0314	0.0248	0.0054	0.1438	0.0084	0.0061	0.0456	9e-04	0.0954	0.1344	0.0286	0.0025	0.1421	0.0168	0.0058	0.005	0.0018	0.0012	0.0274	0.0336	0.0314	0.0755	0.0171	0.0983	0.0014
21	rs749672	42487810	1.07	0.0508949488002241	0.9	0.195029827813683	0.135372880715181	0.00389911653175431	0.0104	0.0314	0.0248	0.0054	0.1438	0.0084	0.0061	0.0457	9e-04	0.0954	0.1344	0.0286	0.0024	0.1421	0.0168	0.0058	0.005	0.0017	0.001	0.0274	0.0336	0.0314	0.0755	0.0171	0.0984	0.0013
21	rs2837957	42491120	1.07	0.0508949488002241	0.9	0.195029827813683	0.131498689558699	0.00473227149827644	0.0104	0.031	0.0251	0.0056	0.1438	0.0089	0.0063	0.0461	9e-04	0.0949	0.1333	0.0284	0.0024	0.1421	0.0173	0.0063	0.0052	0.0018	9e-04	0.0278	0.0339	0.0318	0.0747	0.0168	0.0979	0.0013
21	rs80249639	42494141	1.07	0.0508949488002241	0.9	0.195029827813683	0.120224004202054	0.00354754897925014	0.0104	0.0304	0.0249	0.0056	0.1434	0.009	0.0064	0.0458	0.001	0.0955	0.1331	0.0281	0.0023	0.1417	0.0178	0.0064	0.0054	0.0018	8e-04	0.0283	0.0341	0.0325	0.0744	0.0169	0.0976	0.0013
21	rs9979680	42497458	1.08	0.0428324673547855	0.9	0.195029827813683	0.126617052825399	0.00419691705718303	0.0103	0.03	0.0251	0.0056	0.1432	0.0091	0.0065	0.0458	0.001	0.0958	0.1331	0.0278	0.0023	0.1414	0.0181	0.0064	0.0055	0.0018	7e-04	0.0285	0.0342	0.0328	0.0743	0.017	0.0975	0.0013
21	rs36090957	42503585	1.08	0.0428324673547855	0.9	0.195029827813683	0.140453688594876	0.00534277386279771	0.0101	0.0295	0.0253	0.0057	0.1428	0.0093	0.0066	0.0456	9e-04	0.0964	0.1331	0.0271	0.0023	0.1413	0.0186	0.0066	0.0056	0.0017	7e-04	0.0286	0.0346	0.0329	0.0743	0.0171	0.0968	0.0013
21	rs34103523	42511678	1.08	0.0428324673547855	0.9	0.195029827813683	0.235441385348218	0.00983710265062258	0.0097	0.0283	0.0264	0.0058	0.1418	0.0094	0.0066	0.0433	9e-04	0.0996	0.1343	0.026	0.0022	0.1395	0.021	0.0069	0.0062	0.0016	7e-04	0.0292	0.0352	0.0336	0.0737	0.018	0.0937	0.0014
21	rs2837960	42511918	1.08	0.0428324673547855	0.9	0.195029827813683	0.236339090833451	0.00775426394954749	0.0097	0.0283	0.0264	0.0058	0.1418	0.0094	0.0066	0.0433	9e-04	0.0996	0.1343	0.026	0.0022	0.1395	0.021	0.0069	0.0062	0.0016	7e-04	0.0292	0.0352	0.0336	0.0737	0.018	0.0936	0.0014
21	rs71318558	42517012	1.08	0.0428324673547855	0.9	0.195029827813683	0.247829493647148	0.0059497243751927	0.0096	0.0281	0.0265	0.0059	0.1418	0.0094	0.0066	0.0433	9e-04	0.0996	0.134	0.0259	0.0021	0.1395	0.0214	0.0069	0.0064	0.0015	7e-04	0.0293	0.0354	0.0336	0.0736	0.0184	0.0931	0.0013
21	rs11700778	42517399	1.08	0.0428324673547855	0.9	0.195029827813683	0.249237330407798	0.00536312621623397	0.0096	0.0281	0.0265	0.0059	0.1419	0.0094	0.0066	0.0433	9e-04	0.0996	0.134	0.0259	0.0021	0.1394	0.0214	0.0069	0.0064	0.0015	7e-04	0.0294	0.0354	0.0336	0.0736	0.0184	0.0931	0.0013
21	rs2837963	42519356	1.08	0.0428324673547855	0.9	0.195029827813683	0.249281395764224	0.00534277386279771	0.0096	0.0281	0.0265	0.0059	0.1421	0.0094	0.0066	0.0432	9e-04	0.0996	0.1339	0.0259	0.0021	0.1392	0.0215	0.007	0.0065	0.0015	7e-04	0.0294	0.0354	0.0336	0.0736	0.0185	0.0929	0.0013
21	rs2248555	42520337	1.08	0.0428324673547855	0.9	0.195029827813683	0.253664991396818	0.00530219273964151	0.0096	0.0281	0.0266	0.0059	0.1421	0.0094	0.0066	0.0432	9e-04	0.0995	0.1339	0.0259	0.002	0.1392	0.0216	0.007	0.0065	0.0015	7e-04	0.0294	0.0355	0.0336	0.0736	0.0185	0.0928	0.0012
21	rs2837964	42520646	1.08	0.0428324673547855	0.9	0.195029827813683	0.252998122553371	0.00524162998193687	0.0096	0.0281	0.0266	0.0059	0.1421	0.0094	0.0066	0.0432	9e-04	0.0995	0.1339	0.0259	0.002	0.1391	0.0216	0.007	0.0065	0.0015	7e-04	0.0294	0.0355	0.0336	0.0737	0.0186	0.0927	0.0012
21	rs11701851	42523852	1.07	0.0508949488002241	0.91	0.170469891558667	0.253753979735256	0.00475134800676449	0.0095	0.028	0.0268	0.0059	0.1416	0.0094	0.0066	0.0431	9e-04	0.0998	0.1336	0.0262	0.002	0.1392	0.0218	0.0069	0.0065	0.0014	7e-04	0.0295	0.0355	0.0342	0.0737	0.0187	0.092	0.0012
21	rs7276900	42532075	1.07	0.0508949488002241	0.91	0.170469891558667	0.289946184576678	0.0061670571561986	0.0092	0.0278	0.0274	0.006	0.1413	0.0096	0.0068	0.0427	9e-04	0.1004	0.133	0.0263	0.002	0.139	0.022	0.0071	0.0067	0.0014	7e-04	0.0297	0.0355	0.0341	0.0736	0.0189	0.091	0.0012
21	rs28656880	42537986	1.07	0.0508949488002241	0.91	0.170469891558667	0.272864945883097	0.00494437470306667	0.0091	0.0277	0.0276	0.0059	0.1409	0.009	0.0069	0.0427	9e-04	0.101	0.1337	0.0262	0.002	0.138	0.022	0.0072	0.0067	0.0014	7e-04	0.0299	0.0356	0.0341	0.0739	0.019	0.0912	0.0012
21	rs2776344	42542987	1.07	0.0508949488002241	0.91	0.170469891558667	0.28357590845063	0.00435936825361986	0.009	0.0276	0.0278	0.0059	0.1404	0.0085	0.007	0.0428	9e-04	0.1014	0.1343	0.0262	0.002	0.1371	0.022	0.0072	0.0068	0.0014	8e-04	0.0301	0.0357	0.0341	0.074	0.019	0.0913	0.0012
21	rs9981347	42543537	1.07	0.0508949488002241	0.91	0.170469891558667	0.285801637207773	0.0045065585482473	0.009	0.0276	0.0278	0.0059	0.1403	0.0085	0.0071	0.0428	9e-04	0.1014	0.1344	0.0262	0.002	0.1371	0.022	0.0072	0.0068	0.0014	8e-04	0.0301	0.0357	0.034	0.074	0.019	0.0912	0.0012
21	rs734757	42543663	1.07	0.0508949488002241	0.91	0.170469891558667	0.287607975132586	0.00400287224453246	0.009	0.0276	0.0279	0.0059	0.1404	0.0085	0.007	0.0428	9e-04	0.1013	0.1343	0.0262	0.002	0.137	0.0221	0.0072	0.0068	0.0014	8e-04	0.0301	0.0358	0.0341	0.0741	0.0191	0.0912	0.0012
21	rs4818217	42546059	1.07	0.0508949488002241	0.91	0.170469891558667	0.39423587508606	0.00964221567569379	0.0077	0.0266	0.0295	0.006	0.1393	0.0086	0.0072	0.0432	9e-04	0.1012	0.1314	0.0269	0.0022	0.1365	0.0231	0.0075	0.0071	0.0014	9e-04	0.0311	0.0367	0.035	0.0737	0.0208	0.0883	0.0014
21	rs914177	42546461	1.07	0.0508949488002241	0.91	0.170469891558667	0.433362960152103	0.0156367713903019	0.0074	0.0263	0.0303	0.0061	0.1391	0.0088	0.0073	0.0436	9e-04	0.1012	0.1302	0.0273	0.0023	0.1364	0.0234	0.0077	0.0072	0.0014	9e-04	0.0316	0.0369	0.0352	0.0733	0.0215	0.0867	0.0014
21	rs59066201	42548224	1.08	0.0428324673547855	0.91	0.170469891558667	0.63865010826722	0.0345414593067033	0.0069	0.0256	0.0328	0.0063	0.1386	0.0089	0.0067	0.0439	9e-04	0.1004	0.1309	0.0277	0.0026	0.1342	0.0237	0.008	0.0074	0.0016	0.001	0.0335	0.0375	0.0357	0.0718	0.0228	0.0832	0.0015
21	rs7844	42548829	1.08	0.0428324673547855	0.91	0.170469891558667	0.693484808148175	0.0368479397445032	0.0071	0.0252	0.0329	0.0063	0.1386	0.0089	0.0066	0.0439	9e-04	0.1002	0.1318	0.0276	0.0027	0.1337	0.0239	0.008	0.0074	0.0016	0.0011	0.0339	0.0379	0.0355	0.0712	0.0231	0.0829	0.0016
21	rs16998089	42551626	1.09	0.0358267755764475	0.91	0.170469891558667	0.854661414860592	0.0557257961539152	0.0076	0.0234	0.034	0.0065	0.1391	0.009	0.0069	0.0449	8e-04	0.1005	0.1319	0.0276	0.0027	0.1331	0.0245	0.0082	0.0071	0.0014	0.001	0.0347	0.0384	0.035	0.0695	0.0235	0.081	0.0018
21	rs79953457	42551788	1.09	0.0358267755764475	0.91	0.170469891558667	0.858845993824766	0.0565588846410579	0.0077	0.0233	0.034	0.0065	0.1391	0.009	0.0069	0.0449	8e-04	0.1006	0.132	0.0276	0.0027	0.133	0.0245	0.0082	0.0071	0.0014	0.001	0.0347	0.0385	0.035	0.0693	0.0235	0.0809	0.0018
21	rs62217945	42553633	1.09	0.0358267755764475	0.91	0.170469891558667	0.902399464275948	0.0607370992376817	0.008	0.0223	0.0345	0.0065	0.1393	0.009	0.007	0.0458	0.001	0.1004	0.1332	0.0277	0.0029	0.1326	0.0244	0.0083	0.0069	0.0013	0.0011	0.0353	0.0388	0.0346	0.0688	0.0236	0.0789	0.0019
21	rs11909439	42554042	1.09	0.0358267755764475	0.91	0.170469891558667	0.815264914579856	0.0529457465454202	0.008	0.022	0.0345	0.0065	0.1396	0.009	0.007	0.0454	0.001	0.0998	0.1334	0.0279	0.0029	0.1341	0.0243	0.0083	0.0068	0.0013	0.0016	0.0358	0.0374	0.0344	0.0692	0.0234	0.0786	0.0019
21	rs73902944	42554634	1.09	0.0358267755764475	0.91	0.170469891558667	0.854902596843339	0.04949709514237	0.0081	0.0217	0.0346	0.0065	0.1399	0.0089	0.007	0.0452	0.001	0.0992	0.1336	0.0282	0.003	0.1353	0.0242	0.0083	0.0067	0.0013	0.0023	0.0365	0.0354	0.0342	0.0697	0.0232	0.0782	0.002
21	rs7278659	42555005	1.09	0.0358267755764475	0.91	0.170469891558667	0.868212050834249	0.0456808493126426	0.0082	0.0216	0.0346	0.0065	0.1399	0.0089	0.007	0.0454	0.001	0.099	0.1339	0.0282	0.0031	0.1357	0.0241	0.0083	0.0067	0.0013	0.0024	0.0368	0.0353	0.0339	0.0695	0.023	0.078	0.002
21	rs8130833	42556885	1.09	0.0358267755764475	0.91	0.170469891558667	0.990306258596191	0.0342322255786851	0.0083	0.0214	0.0348	0.0064	0.1393	0.0087	0.007	0.046	0.001	0.0984	0.1356	0.0281	0.0034	0.1374	0.024	0.0082	0.0065	0.0013	0.0024	0.0378	0.035	0.0328	0.0686	0.0226	0.0773	0.002
21	rs7278558	42563324	1.08	0.0428324673547855	0.91	0.170469891558667	0.962852913227271	0.0298928809364368	0.0083	0.0213	0.0347	0.0064	0.1402	0.0086	0.007	0.0462	0.001	0.0985	0.1362	0.0278	0.0035	0.1376	0.0238	0.0083	0.0068	0.0013	0.0025	0.038	0.0347	0.0322	0.0683	0.0223	0.0768	0.0021
21	rs55854621	42563352	1.08	0.0428324673547855	0.91	0.170469891558667	0.951977520588437	0.0293636850180866	0.0083	0.0213	0.0347	0.0064	0.1402	0.0086	0.007	0.0462	0.001	0.0985	0.1364	0.0278	0.0035	0.1374	0.0238	0.0083	0.0068	0.0013	0.0025	0.038	0.0347	0.0322	0.0683	0.0223	0.0768	0.0021
21	rs914185	42567137	1.08	0.0428324673547855	0.92	0.14824156235026	0.997154699492326	0.0285072563271457	0.0083	0.0213	0.0346	0.0065	0.1404	0.0086	0.007	0.0462	0.001	0.0987	0.1367	0.0276	0.0035	0.1376	0.0237	0.0083	0.0068	0.0012	0.0024	0.0382	0.0347	0.032	0.0683	0.0222	0.0765	0.0021
21	rs113182423	42568419	1.08	0.0428324673547855	0.92	0.14824156235026	1.00316289995956	0.0271986725655142	0.0083	0.0213	0.0347	0.0065	0.1406	0.0086	0.007	0.0461	0.001	0.0988	0.1368	0.0276	0.0036	0.1376	0.0237	0.0084	0.0068	0.0012	0.0024	0.0382	0.0347	0.0318	0.0683	0.0221	0.0765	0.0021
21	rs8129677	42570445	1.08	0.0428324673547855	0.92	0.14824156235026	1.05306946616454	0.0284600247675554	0.0083	0.0213	0.0347	0.0065	0.1409	0.0086	0.007	0.046	0.001	0.0987	0.137	0.0275	0.0036	0.1376	0.0236	0.0084	0.0068	0.0012	0.0024	0.0384	0.0346	0.0314	0.0684	0.022	0.0765	0.0021
21	rs750445	42572344	1.08	0.0428324673547855	0.92	0.14824156235026	0.963106435864126	0.0243606587246182	0.0084	0.0214	0.0346	0.0063	0.1426	0.0086	0.0068	0.046	0.001	0.0979	0.1368	0.0275	0.0035	0.1377	0.0233	0.0083	0.0067	0.0013	0.0024	0.0381	0.0345	0.0312	0.0686	0.0221	0.0765	0.0022
21	rs4818222	42574696	1.08	0.0428324673547855	0.92	0.14824156235026	0.883971905282115	0.0174916657731638	0.0084	0.0214	0.0345	0.0061	0.1443	0.0085	0.0066	0.0461	0.001	0.098	0.137	0.0273	0.0035	0.1375	0.0228	0.0082	0.0067	0.0013	0.0023	0.038	0.0345	0.031	0.0686	0.0222	0.0764	0.0022
21	rs62217950	42576300	1.08	0.0428324673547855	0.92	0.14824156235026	0.828467338644919	0.0175290598208466	0.0084	0.0214	0.0342	0.006	0.1453	0.0084	0.0066	0.0462	0.001	0.0979	0.1372	0.0272	0.0034	0.1375	0.0225	0.0083	0.0067	0.0013	0.0023	0.0379	0.0345	0.0308	0.0687	0.0221	0.0764	0.0022
21	rs2837967	42576964	1.08	0.0428324673547855	0.92	0.14824156235026	0.83418742519208	0.0156014283986724	0.0084	0.0214	0.0341	0.006	0.1459	0.0084	0.0066	0.0462	0.001	0.0979	0.1373	0.0272	0.0034	0.1374	0.0224	0.0083	0.0067	0.0012	0.0023	0.0378	0.0346	0.0308	0.0687	0.022	0.0763	0.0022
21	rs746064	42581448	1.08	0.0428324673547855	0.93	0.128223312274834	0.749721739734425	0.0220049780229066	0.0083	0.0212	0.0337	0.0061	0.1464	0.0084	0.0069	0.0464	9e-04	0.0983	0.1377	0.0272	0.0032	0.1372	0.0222	0.0086	0.0068	0.0012	0.0023	0.0375	0.0347	0.0303	0.0694	0.0219	0.0761	0.0019
21	rs1077339	42581575	1.08	0.0428324673547855	0.93	0.128223312274834	0.74297405554152	0.0223404879041468	0.0083	0.0212	0.0337	0.0061	0.1464	0.0084	0.0069	0.0464	9e-04	0.0983	0.1377	0.0272	0.0032	0.1372	0.0222	0.0086	0.0068	0.0012	0.0023	0.0375	0.0347	0.0303	0.0694	0.0219	0.0761	0.0019
21	rs13052926	42585088	1.08	0.0428324673547855	0.93	0.128223312274834	0.69429229506777	0.0173424819049515	0.0082	0.0213	0.0333	0.006	0.147	0.0083	0.0068	0.0464	9e-04	0.0984	0.1377	0.0269	0.0032	0.137	0.0222	0.0085	0.0068	0.0012	0.0023	0.038	0.0347	0.0301	0.0696	0.0218	0.0762	0.0018
21	rs2837968	42586604	1.08	0.0428324673547855	0.93	0.128223312274834	0.672710437511522	0.015672154040168	0.0082	0.0212	0.0334	0.0061	0.147	0.0082	0.0069	0.0465	9e-04	0.0987	0.138	0.0269	0.0031	0.1367	0.0221	0.0085	0.0069	0.0012	0.0023	0.0381	0.0346	0.0301	0.0695	0.0217	0.0759	0.0018
21	rs2837970	42591611	1.08	0.0428324673547855	0.93	0.128223312274834	0.657728408135156	0.0213001342230555	0.0082	0.0212	0.0333	0.0061	0.147	0.0081	0.007	0.0468	9e-04	0.0995	0.1391	0.0271	0.0031	0.1357	0.0218	0.0086	0.007	0.0013	0.0022	0.0384	0.0345	0.03	0.0693	0.0215	0.0749	0.0017
21	rs117130997	42591867	1.08	0.0428324673547855	0.93	0.128223312274834	0.607192937117232	0.0169354667876429	0.0081	0.0212	0.0333	0.0061	0.147	0.0081	0.007	0.0469	9e-04	0.0995	0.1391	0.0271	0.0031	0.1357	0.0218	0.0086	0.007	0.0012	0.0022	0.0383	0.0345	0.03	0.0693	0.0215	0.0749	0.0017
21	rs9305731	42598396	1.08	0.0428324673547855	0.93	0.128223312274834	0.509858322081779	0.0151107951997655	0.0082	0.0214	0.0334	0.006	0.1476	0.0077	0.007	0.0483	9e-04	0.0993	0.1393	0.0274	0.0039	0.1356	0.0215	0.0086	0.0072	0.0012	0.0018	0.0385	0.0344	0.0295	0.0686	0.0209	0.0755	0.0013
21	rs7278856	42598887	1.08	0.0428324673547855	0.93	0.128223312274834	0.519384485043882	0.0167886413174673	0.0082	0.0214	0.0333	0.006	0.1476	0.0077	0.007	0.0483	9e-04	0.0993	0.1393	0.0274	0.0039	0.1356	0.0215	0.0086	0.0072	0.0012	0.0018	0.0386	0.0344	0.0296	0.0686	0.0208	0.0755	0.0013
21	rs2837971	42601214	1.08	0.0428324673547855	0.93	0.128223312274834	0.511514536363669	0.0164605891039461	0.0082	0.0212	0.0334	0.006	0.1483	0.0077	0.0071	0.0479	9e-04	0.0988	0.1394	0.0274	0.004	0.1356	0.0214	0.0086	0.0072	0.0012	0.0018	0.0386	0.0344	0.0296	0.0684	0.0208	0.0755	0.0013
21	rs2837974	42602735	1.08	0.0428324673547855	0.93	0.128223312274834	0.490872144568814	0.0156367713903019	0.0081	0.0212	0.0333	0.006	0.1483	0.0076	0.007	0.0481	8e-04	0.0987	0.1393	0.0274	0.004	0.1357	0.0214	0.0086	0.0072	0.0012	0.0018	0.0386	0.0345	0.0298	0.0683	0.0207	0.0756	0.0013
21	rs35470608	42606757	1.07	0.0508949488002241	0.93	0.128223312274834	0.452623683789829	0.0145596199269337	0.0082	0.0212	0.0333	0.0059	0.1492	0.0075	0.007	0.048	9e-04	0.0986	0.1388	0.0274	0.004	0.1355	0.0212	0.0086	0.0073	0.0012	0.0015	0.0387	0.0344	0.0302	0.0682	0.0204	0.0761	0.0015
21	rs79062280	42607306	1.07	0.0508949488002241	0.93	0.128223312274834	0.454247337335601	0.0149029093293158	0.0082	0.0212	0.0333	0.0058	0.1493	0.0075	0.007	0.0481	9e-04	0.0985	0.1389	0.0274	0.0039	0.1354	0.0212	0.0086	0.0073	0.0012	0.0015	0.0387	0.0345	0.0303	0.0682	0.0203	0.0759	0.0015
21	rs79579071	42610218	1.07	0.0508949488002241	0.93	0.128223312274834	0.429138968374211	0.0138850206157174	0.0083	0.0213	0.0331	0.0058	0.1495	0.0075	0.007	0.0483	8e-04	0.0984	0.1389	0.0274	0.0039	0.1352	0.021	0.0086	0.0073	0.0012	0.0014	0.0389	0.0346	0.0303	0.0684	0.0201	0.0761	0.0015
21	rs2837982	42616731	1.07	0.0508949488002241	0.93	0.128223312274834	0.387978693490988	0.0137852112631742	0.0086	0.0216	0.0327	0.0056	0.1503	0.0073	0.0069	0.049	9e-04	0.0983	0.139	0.0271	0.0038	0.135	0.0205	0.0084	0.0073	0.0012	0.001	0.0394	0.0346	0.0303	0.0689	0.0192	0.0763	0.0016
21	rs12627066	42618664	1.07	0.0508949488002241	0.93	0.128223312274834	0.353729739816399	0.0128390143694746	0.0087	0.0217	0.0325	0.0055	0.1503	0.0072	0.0068	0.0494	9e-04	0.0984	0.1388	0.0271	0.0038	0.1348	0.0205	0.0083	0.0073	0.0012	0.001	0.0394	0.0346	0.0303	0.0689	0.0191	0.0765	0.0017
21	rs2837989	42620119	1.07	0.0508949488002241	0.93	0.128223312274834	0.330005154847749	0.0114681610084472	0.0087	0.0218	0.0324	0.0055	0.1503	0.0071	0.0068	0.0497	0.001	0.0987	0.1388	0.0271	0.0038	0.1347	0.0205	0.0082	0.0073	0.0012	0.001	0.0394	0.0346	0.0304	0.0689	0.019	0.0766	0.0017
21	rs2837995	42624470	1.07	0.0508949488002241	0.93	0.128223312274834	0.338250518624115	0.0120815705501823	0.0088	0.0218	0.0324	0.0054	0.1503	0.0071	0.0067	0.0497	0.001	0.0988	0.1388	0.0271	0.0039	0.1347	0.0205	0.0081	0.0073	0.0012	0.001	0.0393	0.0346	0.0304	0.0689	0.0188	0.0766	0.0018
21	rs8134992	42624622	1.07	0.0508949488002241	0.93	0.128223312274834	0.340016289313266	0.0119575926283829	0.0088	0.0218	0.0324	0.0054	0.1503	0.0071	0.0067	0.0497	0.001	0.0988	0.1388	0.0271	0.0039	0.1347	0.0205	0.0081	0.0073	0.0012	0.001	0.0393	0.0346	0.0304	0.0689	0.0188	0.0766	0.0018
21	rs2837996	42626706	1.07	0.0508949488002241	0.93	0.128223312274834	0.344661027917231	0.0129675137212098	0.0088	0.0218	0.0323	0.0054	0.1503	0.0071	0.0067	0.0497	0.001	0.0988	0.1387	0.0271	0.0039	0.1347	0.0205	0.0081	0.0073	0.0012	0.001	0.0394	0.0346	0.0305	0.0688	0.0188	0.0766	0.0018
21	rs73902984	42627614	1.07	0.0508949488002241	0.93	0.128223312274834	0.334836475678556	0.0114681610084472	0.0088	0.0218	0.0323	0.0054	0.1502	0.0071	0.0067	0.0497	0.001	0.0989	0.1388	0.0271	0.0039	0.1348	0.0204	0.0081	0.0073	0.0012	0.001	0.0394	0.0346	0.0305	0.0688	0.0188	0.0766	0.0018
21	rs73222291	42634665	1.07	0.0508949488002241	0.93	0.128223312274834	0.309856660511836	0.00964221567569379	0.0089	0.0217	0.0322	0.0053	0.1504	0.0071	0.0067	0.0497	0.0011	0.0992	0.1386	0.0271	0.0038	0.1347	0.0203	0.008	0.0073	0.0012	0.001	0.0393	0.0345	0.0305	0.0689	0.0188	0.0767	0.0019
21	rs7277675	42637222	1.07	0.0508949488002241	0.93	0.128223312274834	0.303403104910153	0.0089892598333955	0.0089	0.0217	0.0322	0.0053	0.1504	0.0071	0.0067	0.0497	0.0011	0.0993	0.1386	0.0271	0.0038	0.1347	0.0203	0.008	0.0073	0.0012	0.001	0.0393	0.0345	0.0305	0.0689	0.0189	0.0767	0.0019
21	rs12482242	42648821	1.07	0.0508949488002241	0.93	0.128223312274834	0.294508246906809	0.00785356208723923	0.009	0.0217	0.0323	0.0053	0.1508	0.007	0.0067	0.0497	0.0011	0.0997	0.1381	0.0271	0.0038	0.1346	0.0201	0.0079	0.0073	0.0011	0.001	0.0393	0.0345	0.0305	0.0689	0.019	0.0766	0.0019
21	rs73224118	42653246	1.07	0.0508949488002241	0.93	0.128223312274834	0.280748104677179	0.00733959634483772	0.0091	0.0217	0.0322	0.0052	0.1508	0.007	0.0067	0.0498	0.0011	0.0997	0.1379	0.0271	0.0038	0.1346	0.0201	0.0079	0.0073	0.0011	0.001	0.0393	0.0345	0.0305	0.0689	0.0189	0.0766	0.0019
21	rs7280342	42653535	1.07	0.0508949488002241	0.93	0.128223312274834	0.281312448882657	0.00765562443403855	0.0091	0.0217	0.0322	0.0052	0.1508	0.007	0.0067	0.0498	0.0011	0.0997	0.1378	0.0271	0.0038	0.1346	0.0201	0.0079	0.0073	0.0011	0.001	0.0393	0.0345	0.0305	0.0689	0.0189	0.0766	0.0019
21	rs77943057	42654710	1.07	0.0508949488002241	0.93	0.128223312274834	0.275463725342813	0.00710123548581896	0.0091	0.0217	0.0323	0.0052	0.1508	0.007	0.0067	0.0498	0.0011	0.0997	0.1378	0.0272	0.0038	0.1345	0.02	0.0079	0.0073	0.0012	0.001	0.0393	0.0344	0.0305	0.0689	0.0189	0.0767	0.0019
21	rs74809995	42656248	1.07	0.0508949488002241	0.92	0.14824156235026	0.267661455097285	0.00534277386279771	0.0095	0.0219	0.0325	0.0052	0.1509	0.0068	0.0066	0.05	0.0013	0.0994	0.1373	0.0274	0.0038	0.1344	0.0198	0.0077	0.0073	0.0012	0.0011	0.0391	0.0339	0.0305	0.0692	0.0188	0.0772	0.0022
21	rs61084367	42656370	1.07	0.0508949488002241	0.92	0.14824156235026	0.258090378539983	0.00498347366020009	0.0096	0.0219	0.0326	0.0051	0.1509	0.0068	0.0066	0.05	0.0013	0.0995	0.1372	0.0274	0.0038	0.1344	0.0198	0.0077	0.0073	0.0012	0.0011	0.039	0.0338	0.0305	0.0692	0.0188	0.0773	0.0021
21	rs2006737	42657187	1.07	0.0508949488002241	0.92	0.14824156235026	0.227614733445414	0.00381377747685128	0.0099	0.0219	0.0326	0.0051	0.1511	0.0067	0.0065	0.0499	0.0014	0.1	0.1367	0.0276	0.0039	0.1341	0.0195	0.0076	0.0074	0.0014	0.0012	0.0388	0.0334	0.0305	0.0694	0.0187	0.0775	0.0023
21	rs9980146	42659015	1.07	0.0508949488002241	0.92	0.14824156235026	0.209070892569112	0.00196168281727883	0.0104	0.0216	0.0324	0.0047	0.1505	0.0061	0.0062	0.0505	0.0017	0.1009	0.1356	0.0272	0.0035	0.1339	0.0194	0.007	0.0078	0.0016	0.0012	0.0387	0.0332	0.0305	0.0701	0.0185	0.079	0.0025
21	rs1888517	42665680	1.06	0.0601162778244188	0.92	0.14824156235026	0.219770596458138	0.00121392861145126	0.0106	0.0215	0.0319	0.0047	0.151	0.0056	0.0061	0.0506	0.0017	0.101	0.1352	0.027	0.0036	0.1348	0.0194	0.0069	0.0079	0.0016	0.0012	0.0385	0.0333	0.0305	0.0701	0.0184	0.0792	0.0025
21	rs67438118	42669465	1.06	0.0601162778244188	0.92	0.14824156235026	0.212039787419112	0.00104125123641301	0.0106	0.0215	0.0318	0.0046	0.151	0.0055	0.0061	0.0506	0.0017	0.1011	0.1351	0.027	0.0036	0.1349	0.0194	0.0069	0.0079	0.0017	0.0012	0.0384	0.0333	0.0305	0.0701	0.0185	0.0793	0.0025
21	rs34245701	42675859	1.06	0.0601162778244188	0.92	0.14824156235026	0.206601602826308	0.00109148697633928	0.0106	0.0214	0.0317	0.0046	0.151	0.0055	0.0061	0.0506	0.0017	0.1012	0.135	0.0269	0.0036	0.1349	0.0194	0.0069	0.0079	0.0017	0.0012	0.0384	0.0332	0.0305	0.0703	0.0185	0.0793	0.0025
21	rs11910836	42691238	1.06	0.0601162778244188	0.92	0.14824156235026	0.197353957328746	0.00172289164738791	0.0107	0.0212	0.0315	0.0045	0.1511	0.0055	0.0061	0.0504	0.0017	0.1015	0.1343	0.0268	0.0036	0.1352	0.0192	0.0069	0.008	0.0017	0.0012	0.0384	0.0333	0.0307	0.0707	0.0186	0.0793	0.0025
21	rs79909449	42694373	1.06	0.0601162778244188	0.92	0.14824156235026	0.197392635518835	0.00182312061198417	0.0107	0.021	0.0314	0.0045	0.1512	0.0055	0.0061	0.0502	0.0018	0.1019	0.1333	0.0267	0.0036	0.1354	0.0191	0.0069	0.0081	0.0017	0.0011	0.0385	0.0334	0.0308	0.0713	0.0187	0.0793	0.0024
21	rs2838012	42694870	1.06	0.0601162778244188	0.92	0.14824156235026	0.192133918848981	0.00188016945180384	0.0107	0.021	0.0314	0.0045	0.1513	0.0055	0.0061	0.0502	0.0018	0.102	0.1331	0.0267	0.0036	0.1354	0.019	0.0069	0.0082	0.0017	0.0011	0.0385	0.0334	0.0309	0.0714	0.0187	0.0793	0.0024
21	rs34332678	42696254	1.06	0.0601162778244188	0.91	0.170469891558667	0.189969845449615	0.00180057461537007	0.0107	0.021	0.0314	0.0045	0.1513	0.0055	0.0061	0.0502	0.0017	0.1021	0.133	0.0267	0.0036	0.1354	0.019	0.0069	0.0082	0.0017	0.0011	0.0385	0.0334	0.0309	0.0715	0.0187	0.0793	0.0024
21	rs369413	42700146	1.06	0.0601162778244188	0.91	0.170469891558667	0.190121252753171	0.00202108480483968	0.0107	0.0209	0.0314	0.0045	0.1514	0.0055	0.0061	0.0502	0.0017	0.1021	0.1329	0.0267	0.0036	0.1354	0.0189	0.0069	0.0082	0.0017	0.0011	0.0385	0.0334	0.031	0.0716	0.0187	0.0793	0.0024
21	rs13049834	42702530	1.06	0.0601162778244188	0.91	0.170469891558667	0.185235866738733	0.00206931501657165	0.0107	0.0209	0.0313	0.0045	0.1514	0.0055	0.0061	0.0502	0.0017	0.1022	0.1329	0.0267	0.0035	0.1354	0.0189	0.0069	0.0082	0.0017	0.0011	0.0385	0.0334	0.031	0.0716	0.0187	0.0793	0.0023
21	rs67443586	42711713	1.06	0.0601162778244188	0.91	0.170469891558667	0.146230873907002	0.0036461613780984	0.0105	0.0205	0.0311	0.0045	0.152	0.0055	0.0062	0.0509	0.0017	0.1022	0.1317	0.027	0.0034	0.1359	0.0185	0.0068	0.0083	0.0017	0.001	0.0377	0.0338	0.0316	0.0718	0.0189	0.0794	0.002
21	rs28478227	42714108	1.06	0.0601162778244188	0.91	0.170469891558667	0.146620961397324	0.0036461613780984	0.0105	0.0205	0.0311	0.0045	0.152	0.0055	0.0062	0.051	0.0017	0.1022	0.1316	0.027	0.0034	0.136	0.0186	0.0068	0.0083	0.0017	0.001	0.0377	0.0338	0.0316	0.0718	0.0189	0.0794	0.0019
21	rs78829597	42714691	1.06	0.0601162778244188	0.91	0.170469891558667	0.146783680304064	0.00362962410638939	0.0105	0.0205	0.0311	0.0045	0.1519	0.0055	0.0062	0.051	0.0017	0.1022	0.1316	0.027	0.0034	0.136	0.0186	0.0068	0.0083	0.0017	0.001	0.0377	0.0338	0.0316	0.0719	0.0189	0.0794	0.0019
21	rs386027	42714799	1.06	0.0601162778244188	0.91	0.170469891558667	0.146816236965251	0.00371271820601335	0.0105	0.0205	0.0311	0.0045	0.1519	0.0055	0.0062	0.051	0.0017	0.1022	0.1315	0.027	0.0034	0.136	0.0186	0.0068	0.0083	0.0017	0.001	0.0377	0.0338	0.0316	0.0719	0.0189	0.0794	0.0019
21	rs56902449	42716361	1.06	0.0601162778244188	0.91	0.170469891558667	0.146946506544352	0.00372945938531935	0.0106	0.0205	0.0311	0.0045	0.1519	0.0055	0.0062	0.051	0.0017	0.1022	0.1315	0.027	0.0034	0.136	0.0186	0.0068	0.0084	0.0017	0.001	0.0376	0.0338	0.0317	0.0719	0.0189	0.0794	0.0019
21	rs417708	42717662	1.06	0.0601162778244188	0.91	0.170469891558667	0.147500918694257	0.00396812343301607	0.0106	0.0205	0.0311	0.0045	0.152	0.0055	0.0062	0.051	0.0017	0.1022	0.1315	0.027	0.0034	0.1361	0.0186	0.0068	0.0084	0.0016	0.001	0.0376	0.0338	0.0317	0.0719	0.0189	0.0794	0.0019
21	rs111988437	42720579	1.05	0.0706003084525404	0.91	0.170469891558667	0.142204201636266	0.00337056561168834	0.0106	0.0205	0.0311	0.0045	0.1521	0.0054	0.0062	0.0509	0.0016	0.1022	0.1316	0.027	0.0033	0.1362	0.0187	0.0068	0.0084	0.0016	0.001	0.0374	0.0335	0.0318	0.072	0.019	0.0794	0.0019
21	rs2838019	42721784	1.05	0.0706003084525404	0.91	0.170469891558667	0.141375071029346	0.00349879260604028	0.0106	0.0205	0.0311	0.0045	0.1521	0.0054	0.0062	0.0509	0.0016	0.1022	0.1316	0.027	0.0033	0.1362	0.0187	0.0068	0.0084	0.0016	0.001	0.0374	0.0334	0.0318	0.072	0.019	0.0795	0.0019
21	rs7278220	42725380	1.05	0.0706003084525404	0.91	0.170469891558667	0.136149631175141	0.00349879260604028	0.0106	0.0205	0.0311	0.0045	0.1521	0.0054	0.0062	0.0509	0.0016	0.1022	0.1315	0.027	0.0033	0.1362	0.0187	0.0068	0.0084	0.0016	0.001	0.0373	0.0334	0.0318	0.0721	0.019	0.0795	0.0019
21	rs79060729	42727955	1.05	0.0706003084525404	0.91	0.170469891558667	0.132445578323968	0.00586394587704045	0.0106	0.0206	0.0304	0.0043	0.1514	0.0052	0.0062	0.0499	0.0019	0.1017	0.1311	0.0275	0.0032	0.1366	0.0182	0.0067	0.0086	0.0018	0.0011	0.0367	0.0329	0.0324	0.0738	0.0195	0.0807	0.0018
21	rs117149680	42730745	1.01	0.127260826833158	0.91	0.170469891558667	0.26853259003117	0.00130589991905459	0.0107	0.0204	0.0291	0.004	0.1498	0.0048	0.0062	0.0478	0.0025	0.1011	0.1302	0.0283	0.0031	0.1377	0.0172	0.0063	0.009	0.0019	0.0012	0.0358	0.0317	0.0338	0.0766	0.0204	0.0833	0.0016
21	rs982872	42731511	1.01	0.127260826833158	0.91	0.170469891558667	0.283764969230439	0.0024114289454729	0.0108	0.0204	0.0291	0.004	0.1498	0.0048	0.0062	0.0478	0.0025	0.1011	0.1302	0.0283	0.0031	0.1377	0.0172	0.0063	0.009	0.0019	0.0012	0.0358	0.0317	0.0338	0.0766	0.0204	0.0834	0.0016
21	rs411048	42732206	1.01	0.127260826833158	0.91	0.170469891558667	0.287132032744612	0.00260024479403566	0.0108	0.0204	0.0291	0.004	0.1499	0.0048	0.0062	0.0477	0.0025	0.1011	0.1302	0.0283	0.0031	0.1377	0.0172	0.0063	0.009	0.0019	0.0012	0.0358	0.0317	0.0338	0.0766	0.0204	0.0834	0.0016
21	rs115460335	42732963	1.01	0.127260826833158	0.91	0.170469891558667	0.290233191024793	0.00286906065002369	0.0108	0.0204	0.0291	0.004	0.1499	0.0048	0.0062	0.0477	0.0025	0.1011	0.1302	0.0283	0.0032	0.1377	0.0172	0.0063	0.009	0.0019	0.0012	0.0358	0.0317	0.0338	0.0766	0.0204	0.0834	0.0016
21	rs56711770	42734460	1.01	0.127260826833158	0.91	0.170469891558667	0.256744942222369	0.00461867553911207	0.0108	0.0203	0.0291	0.004	0.1501	0.0048	0.0062	0.0475	0.0023	0.1012	0.1302	0.0284	0.0032	0.1379	0.0172	0.0063	0.009	0.0019	0.0011	0.0358	0.0318	0.0339	0.0766	0.0204	0.0834	0.0015
21	rs74519879	42735622	1.01	0.127260826833158	0.91	0.170469891558667	0.277701818572499	0.00556891591710797	0.0107	0.0202	0.029	0.004	0.1502	0.0048	0.0062	0.0473	0.0023	0.1012	0.1302	0.0284	0.0031	0.138	0.0171	0.0063	0.0091	0.0019	0.001	0.0358	0.0318	0.0339	0.0766	0.0203	0.0835	0.0015
21	rs2838029	42735719	1.01	0.127260826833158	0.91	0.170469891558667	0.280654106468206	0.00484734726560563	0.0107	0.0202	0.029	0.004	0.1502	0.0048	0.0062	0.0473	0.0023	0.1011	0.1302	0.0284	0.0032	0.138	0.0171	0.0063	0.0091	0.002	0.0011	0.0358	0.0318	0.034	0.0767	0.0204	0.0835	0.0015
21	rs17765580	42735754	1.01	0.127260826833158	0.91	0.170469891558667	0.278450016021451	0.00498347366020009	0.0107	0.0202	0.029	0.0041	0.1502	0.0048	0.0062	0.0473	0.0023	0.1011	0.1302	0.0284	0.0031	0.138	0.0171	0.0063	0.0091	0.002	0.0011	0.0358	0.0318	0.034	0.0766	0.0204	0.0835	0.0015
21	rs62219628	42735872	1.01	0.127260826833158	0.91	0.170469891558667	0.277421523723584	0.00435936825361986	0.0107	0.0202	0.029	0.0041	0.1502	0.0048	0.0062	0.0473	0.0023	0.1011	0.1302	0.0284	0.0031	0.138	0.0171	0.0063	0.0091	0.002	0.0011	0.0358	0.0318	0.034	0.0766	0.0204	0.0835	0.0015
21	rs9981001	42737052	1.01	0.127260826833158	0.91	0.170469891558667	0.27569640505353	0.00251836436926617	0.0107	0.0201	0.029	0.0041	0.1503	0.0048	0.0062	0.0473	0.0023	0.1011	0.1301	0.0284	0.0031	0.138	0.0171	0.0063	0.0091	0.002	0.0011	0.0358	0.0318	0.0341	0.0766	0.0204	0.0835	0.0015
21	rs398800	42742212	1.01	0.127260826833158	0.93	0.128223312274834	0.349971527718315	0.00636618263033342	0.0106	0.0202	0.0293	0.004	0.15	0.0048	0.0063	0.0473	0.0023	0.1017	0.1299	0.0284	0.0028	0.1383	0.0173	0.0062	0.0091	0.002	0.001	0.0358	0.0318	0.0341	0.0764	0.0206	0.0834	0.0014
21	rs371453	42742529	1.01	0.127260826833158	0.93	0.128223312274834	0.355696440626211	0.00875048868656048	0.0106	0.0202	0.0293	0.004	0.15	0.0048	0.0063	0.0473	0.0023	0.1017	0.1299	0.0284	0.0028	0.1384	0.0173	0.0062	0.0091	0.002	0.001	0.0358	0.0318	0.0341	0.0764	0.0205	0.0834	0.0014
21	rs11088547	42745172	1.01	0.127260826833158	0.93	0.128223312274834	0.351874514277081	0.00731557483406545	0.0105	0.0202	0.0293	0.004	0.1501	0.0048	0.0063	0.0472	0.0023	0.1018	0.1297	0.0284	0.0028	0.1386	0.0173	0.0062	0.0091	0.002	0.001	0.0358	0.0317	0.0342	0.0763	0.0205	0.0835	0.0014
21	rs45430	42746081	1.01	0.127260826833158	0.93	0.128223312274834	0.354632662244956	0.00679752820136604	0.0105	0.0202	0.0293	0.004	0.1501	0.0048	0.0063	0.0471	0.0023	0.1019	0.1296	0.0284	0.0028	0.1386	0.0173	0.0062	0.0091	0.002	0.001	0.0358	0.0317	0.0342	0.0762	0.0206	0.0836	0.0014
21	rs56680307	42749081	0.99	0.165875049708709	0.93	0.128223312274834	0.313035630565883	0.00224309770566993	0.0102	0.0199	0.0293	0.0039	0.1504	0.0048	0.0063	0.0465	0.0022	0.102	0.1295	0.0283	0.0027	0.1401	0.0164	0.0059	0.0089	0.0018	0.001	0.0352	0.0318	0.0348	0.075	0.0205	0.0857	0.0016
21	rs379839	42749189	0.99	0.165875049708709	0.92	0.14824156235026	0.327042388688088	0.0026556328166852	0.0102	0.0199	0.0293	0.0039	0.1504	0.0048	0.0063	0.0465	0.0022	0.102	0.1295	0.0283	0.0027	0.1402	0.0164	0.0059	0.0089	0.0018	0.001	0.0351	0.0318	0.0348	0.0749	0.0205	0.0858	0.0016
21	rs78231422	42750312	0.99	0.165875049708709	0.92	0.14824156235026	0.295087207932829	0.00288361109680833	0.0099	0.0213	0.0288	0.0038	0.1508	0.0047	0.0061	0.0463	0.0022	0.1028	0.1295	0.0286	0.0026	0.14	0.016	0.0056	0.0087	0.0018	0.001	0.0346	0.0315	0.0348	0.0744	0.0204	0.0868	0.0016
21	rs36019198	42750412	0.99	0.165875049708709	0.92	0.14824156235026	0.299789352152272	0.00351500402380244	0.0099	0.0215	0.0288	0.0038	0.1509	0.0047	0.0061	0.0463	0.0022	0.1029	0.1295	0.0286	0.0026	0.14	0.0159	0.0056	0.0087	0.0018	0.001	0.0346	0.0315	0.0348	0.0744	0.0203	0.0868	0.0016
21	rs73370119	42751392	0.98	0.188103243221556	0.93	0.128223312274834	0.33026121864446	0.00161521864629921	0.0098	0.0225	0.0286	0.0036	0.1508	0.0046	0.0059	0.0461	0.0022	0.1037	0.1298	0.0288	0.0026	0.14	0.0155	0.0054	0.0086	0.0019	0.001	0.0342	0.0311	0.0349	0.0741	0.0201	0.0876	0.0017
21	rs73228014	42752754	0.97	0.212405230483542	0.93	0.128223312274834	0.341057206226674	0.00186868145220474	0.0099	0.0242	0.0282	0.0034	0.1506	0.0045	0.0056	0.0458	0.0021	0.1046	0.13	0.0289	0.0026	0.1398	0.0151	0.0051	0.0085	0.0018	0.001	0.0342	0.0306	0.0349	0.0736	0.0197	0.0886	0.0016
21	rs2838031	42753064	0.97	0.212405230483542	0.93	0.128223312274834	0.347179598305125	0.00135330580608693	0.0099	0.0245	0.0281	0.0034	0.1506	0.0045	0.0056	0.0458	0.002	0.1048	0.13	0.0289	0.0025	0.1398	0.015	0.005	0.0084	0.0017	0.001	0.0342	0.0305	0.0349	0.0735	0.0196	0.0888	0.0016
21	rs28690370	42756275	0.97	0.212405230483542	0.93	0.128223312274834	0.460406839916425	0.00173387242126278	0.0099	0.0264	0.0277	0.0031	0.1503	0.0043	0.0052	0.0455	0.0018	0.1059	0.1307	0.0291	0.0025	0.14	0.0145	0.0043	0.0083	0.0016	9e-04	0.034	0.0299	0.035	0.073	0.0193	0.0902	0.0016
21	rs73228017	42756390	0.97	0.212405230483542	0.93	0.128223312274834	0.467216917546509	0.00180057461537007	0.0099	0.0264	0.0277	0.0031	0.1504	0.0043	0.0052	0.0455	0.0018	0.106	0.1307	0.0291	0.0025	0.14	0.0145	0.0042	0.0083	0.0016	9e-04	0.034	0.0299	0.035	0.073	0.0192	0.0902	0.0016
21	rs11910387	42759592	0.96	0.238871757466757	0.92	0.14824156235026	0.536143112758734	0.00532246270463347	0.0098	0.0285	0.0274	0.0029	0.1514	0.0041	0.0046	0.0452	0.0016	0.1067	0.131	0.0291	0.0024	0.14	0.014	0.0038	0.0079	0.0015	9e-04	0.0338	0.0293	0.0352	0.0725	0.0189	0.0917	0.001
21	rs367503	42761079	0.96	0.238871757466757	0.92	0.14824156235026	0.522471229014928	0.00554815150635065	0.0098	0.0286	0.0272	0.0029	0.1515	0.0041	0.0046	0.0451	0.0016	0.1068	0.1309	0.0292	0.0024	0.14	0.0138	0.0037	0.0079	0.0015	9e-04	0.034	0.0293	0.0353	0.0723	0.0189	0.0919	0.001
21	rs117533798	42762032	0.96	0.238871757466757	0.92	0.14824156235026	0.530355857864796	0.00603616263422687	0.0098	0.0288	0.0272	0.0028	0.1515	0.004	0.0045	0.0451	0.0015	0.1069	0.131	0.0292	0.0024	0.14	0.0138	0.0037	0.0078	0.0015	9e-04	0.034	0.0292	0.0353	0.0723	0.0189	0.0919	0.001
21	rs74688837	42767785	0.95	0.267590046340022	0.92	0.14824156235026	0.520605279288746	0.0103187354506704	0.0098	0.0293	0.0273	0.0026	0.1517	0.0039	0.0041	0.0454	0.0012	0.1069	0.1314	0.0295	0.0024	0.1399	0.0134	0.0034	0.0076	0.0013	8e-04	0.0341	0.0292	0.0357	0.0718	0.019	0.0927	8e-04
21	rs442014	42767894	0.95	0.267590046340022	0.92	0.14824156235026	0.519898337198803	0.0105494670929533	0.0098	0.0293	0.0273	0.0026	0.1517	0.0039	0.0041	0.0454	0.0012	0.1069	0.1314	0.0296	0.0024	0.14	0.0135	0.0034	0.0076	0.0013	8e-04	0.0341	0.0292	0.0358	0.0718	0.019	0.0927	8e-04
21	rs9979659	42767940	0.95	0.267590046340022	0.92	0.14824156235026	0.519962585745794	0.0105494670929533	0.0098	0.0293	0.0273	0.0026	0.1517	0.0039	0.0041	0.0454	0.0012	0.1069	0.1314	0.0296	0.0024	0.14	0.0135	0.0034	0.0076	0.0013	8e-04	0.0341	0.0292	0.0358	0.0718	0.019	0.0927	8e-04
21	rs2301803	42771176	0.95	0.267590046340022	0.92	0.14824156235026	0.520733863388766	0.0115287724297442	0.0098	0.0294	0.0273	0.0026	0.1516	0.0039	0.004	0.0454	0.0012	0.1069	0.1314	0.0296	0.0024	0.1399	0.0134	0.0033	0.0075	0.0013	8e-04	0.0341	0.0291	0.0358	0.0717	0.019	0.093	8e-04
21	rs9979006	42773250	0.95	0.267590046340022	0.92	0.14824156235026	0.520862462616991	0.0135537259480222	0.0098	0.0295	0.0273	0.0025	0.1514	0.0039	0.0039	0.0455	0.0012	0.1068	0.1313	0.0296	0.0024	0.1402	0.0134	0.0033	0.0074	0.0013	8e-04	0.0341	0.0291	0.0359	0.0717	0.0191	0.0932	8e-04
21	rs73905358	42773822	0.95	0.267590046340022	0.92	0.14824156235026	0.538100576212746	0.0166424460716305	0.0098	0.0295	0.0279	0.0024	0.1513	0.0039	0.0038	0.0455	0.0012	0.1068	0.1313	0.0296	0.0024	0.1403	0.0134	0.0032	0.0072	0.0013	7e-04	0.0341	0.029	0.036	0.0717	0.0191	0.0932	8e-04
21	rs457870	42779056	0.95	0.267590046340022	0.92	0.14824156235026	0.569071828494806	0.0227633017649062	0.0098	0.0296	0.0288	0.0023	0.1511	0.0037	0.0036	0.0455	0.0012	0.1068	0.1313	0.0296	0.0024	0.1401	0.0134	0.003	0.007	0.0013	7e-04	0.0341	0.0288	0.036	0.0717	0.0191	0.0934	8e-04
21	rs77426899	42779126	0.95	0.267590046340022	0.92	0.14824156235026	0.570547738912106	0.0225091570538421	0.0098	0.0296	0.0288	0.0023	0.1511	0.0037	0.0036	0.0455	0.0012	0.1068	0.1312	0.0296	0.0024	0.1401	0.0134	0.003	0.007	0.0013	7e-04	0.0342	0.0288	0.036	0.0717	0.0191	0.0934	8e-04
21	rs13048056	42779408	0.95	0.267590046340022	0.92	0.14824156235026	0.569809560442767	0.0218797911468812	0.0098	0.0296	0.0288	0.0023	0.1511	0.0037	0.0036	0.0455	0.0012	0.1068	0.1312	0.0296	0.0024	0.1401	0.0134	0.003	0.007	0.0013	7e-04	0.0342	0.0288	0.036	0.0717	0.0191	0.0934	8e-04
21	rs117585297	42794568	0.94	0.298643641979994	0.92	0.14824156235026	0.641835727847614	0.0345931221457709	0.0099	0.0299	0.0287	0.0017	0.1504	0.0036	0.0032	0.0456	0.0012	0.1071	0.1313	0.0305	0.0024	0.1394	0.0131	0.0029	0.0066	0.0012	7e-04	0.0344	0.0284	0.0363	0.0723	0.0193	0.0945	9e-04
21	rs457920	42794758	0.94	0.298643641979994	0.92	0.14824156235026	0.637024690486966	0.0366354534572784	0.0099	0.0299	0.0288	0.0017	0.1504	0.0036	0.0032	0.0456	0.0012	0.1071	0.1313	0.0306	0.0024	0.1393	0.0131	0.0029	0.0065	0.0012	7e-04	0.0344	0.0284	0.0363	0.0723	0.0193	0.0946	9e-04
21	rs459498	42795027	0.94	0.298643641979994	0.92	0.14824156235026	0.629206850819355	0.0407118733980016	0.0099	0.0299	0.0288	0.0017	0.1503	0.0035	0.0032	0.0456	0.0012	0.1071	0.1314	0.0306	0.0024	0.1393	0.0131	0.0029	0.0065	0.0012	7e-04	0.0344	0.0283	0.0363	0.0723	0.0193	0.0946	9e-04
21	rs462903	42797606	0.94	0.298643641979994	0.92	0.14824156235026	0.612385171316319	0.0540125712744071	0.0099	0.0299	0.0288	0.0016	0.1499	0.0035	0.0031	0.0459	0.0012	0.1071	0.1319	0.0308	0.0024	0.1389	0.013	0.0028	0.0064	0.0012	7e-04	0.0344	0.0283	0.0364	0.0724	0.0194	0.0947	9e-04
21	rs2071430	42798065	0.94	0.298643641979994	0.92	0.14824156235026	0.614537233403449	0.0503497626965575	0.0099	0.03	0.0288	0.0016	0.1498	0.0034	0.0031	0.0459	0.0012	0.107	0.1318	0.0308	0.0024	0.1389	0.013	0.0028	0.0064	0.0012	7e-04	0.0344	0.0283	0.0364	0.0723	0.0195	0.0948	0.001
21	rs466866	42802062	0.94	0.298643641979994	0.92	0.14824156235026	0.586968319525345	0.0507784792821353	0.0099	0.0301	0.0288	0.0016	0.1493	0.0035	0.0031	0.0462	0.0012	0.1072	0.1313	0.031	0.0025	0.1388	0.0129	0.0028	0.0063	0.0013	8e-04	0.034	0.0284	0.0364	0.0724	0.0197	0.0949	0.001
21	rs78728013	42807251	0.94	0.298643641979994	0.92	0.14824156235026	0.582419186723345	0.0463271606423536	0.0099	0.0303	0.0286	0.0016	0.1491	0.0035	0.003	0.0462	0.0013	0.1074	0.1314	0.0311	0.0025	0.1387	0.0128	0.0028	0.0062	0.0014	8e-04	0.0341	0.0284	0.0363	0.0723	0.0197	0.0951	0.0011
21	rs469581	42809806	0.94	0.298643641979994	0.92	0.14824156235026	0.580725964238077	0.0462682393468934	0.0099	0.0303	0.0285	0.0016	0.1491	0.0035	0.003	0.0462	0.0013	0.1074	0.1314	0.0311	0.0025	0.1387	0.0128	0.0028	0.0062	0.0014	8e-04	0.0341	0.0284	0.0363	0.0723	0.0197	0.0951	0.0011
21	rs2898449	42814495	0.94	0.298643641979994	0.92	0.14824156235026	0.526277278068356	0.0522603661538832	0.01	0.0304	0.0285	0.0016	0.1485	0.0037	0.003	0.0463	0.0013	0.1074	0.1314	0.0312	0.0026	0.1382	0.013	0.0028	0.0061	0.0014	9e-04	0.0341	0.0285	0.0365	0.072	0.0199	0.095	0.0012
21	rs468786	42815220	0.94	0.298643641979994	0.92	0.14824156235026	0.524598416626161	0.052758440569807	0.01	0.0304	0.0285	0.0016	0.1486	0.0037	0.003	0.0463	0.0013	0.1074	0.1314	0.0312	0.0026	0.1382	0.013	0.0028	0.0061	0.0014	9e-04	0.0341	0.0284	0.0365	0.072	0.0199	0.095	0.0012
21	rs469390	42817930	0.94	0.298643641979994	0.92	0.14824156235026	0.520798161111913	0.0520120982983859	0.01	0.0304	0.0285	0.0016	0.1485	0.0037	0.003	0.0464	0.0013	0.1075	0.1314	0.0312	0.0026	0.1381	0.013	0.0028	0.0061	0.0014	9e-04	0.034	0.0284	0.0366	0.072	0.02	0.095	0.0012
21	rs469483	42818515	0.94	0.298643641979994	0.92	0.14824156235026	0.516946996116302	0.0519501115884336	0.0101	0.0304	0.0285	0.0016	0.1483	0.0037	0.003	0.0464	0.0013	0.1075	0.1313	0.0311	0.0026	0.138	0.0131	0.0028	0.0061	0.0015	0.001	0.034	0.0284	0.0366	0.0719	0.02	0.095	0.0012
21	rs3737401	42823395	0.94	0.298643641979994	0.92	0.14824156235026	0.500353501047796	0.0451550381444514	0.0105	0.0309	0.0282	0.0015	0.1474	0.0037	0.0027	0.0464	0.0013	0.107	0.1314	0.0316	0.0024	0.1376	0.0131	0.0028	0.006	0.0016	0.001	0.0339	0.0287	0.0365	0.0725	0.0199	0.0954	0.0013
21	rs59558672	42826493	0.94	0.298643641979994	0.92	0.14824156235026	0.414919604149463	0.0518262345463307	0.0107	0.0311	0.0282	0.0015	0.1473	0.0037	0.0027	0.0465	0.0014	0.1071	0.1314	0.0317	0.0023	0.1374	0.0131	0.0028	0.0056	0.0016	0.001	0.0338	0.0285	0.0366	0.0724	0.0199	0.0956	0.0014
21	rs77675406	42837534	0.94	0.298643641979994	0.93	0.128223312274834	0.269451229269325	0.067308666105179	0.0111	0.0314	0.0284	0.0015	0.1466	0.0036	0.0026	0.0467	0.0017	0.1084	0.1317	0.0317	0.0023	0.1365	0.0132	0.0028	0.0045	0.0017	0.0011	0.0336	0.0283	0.0367	0.0723	0.0198	0.0954	0.0015
21	rs456016	42842949	0.94	0.298643641979994	0.93	0.128223312274834	0.238613129482891	0.0687685394845203	0.0113	0.0315	0.0284	0.0015	0.1465	0.0036	0.0026	0.0468	0.0019	0.1092	0.132	0.0316	0.0022	0.1362	0.0131	0.0029	0.004	0.0017	0.0011	0.0337	0.0281	0.0367	0.0725	0.019	0.0953	0.0016
21	rs74423429	42848579	0.93	0.332112317682009	0.93	0.128223312274834	0.228243856284691	0.069398192197637	0.0114	0.0315	0.0284	0.0015	0.1463	0.0036	0.0026	0.0468	0.002	0.1097	0.1322	0.0316	0.0022	0.136	0.0131	0.0029	0.0037	0.0018	0.0012	0.0338	0.028	0.0367	0.0726	0.0185	0.0952	0.0017
21	rs113506821	42848747	0.93	0.332112317682009	0.93	0.128223312274834	0.227363354785425	0.0693281128621609	0.0114	0.0315	0.0284	0.0015	0.1464	0.0036	0.0026	0.0468	0.002	0.1097	0.1323	0.0316	0.0023	0.1359	0.0131	0.0029	0.0037	0.0018	0.0012	0.0338	0.028	0.0367	0.0726	0.0185	0.0952	0.0017
21	rs2094881	42848835	0.93	0.332112317682009	0.93	0.128223312274834	0.225649737957756	0.0701710063148475	0.0115	0.0315	0.0284	0.0015	0.1464	0.0036	0.0026	0.0468	0.002	0.1098	0.1323	0.0316	0.0022	0.1359	0.0131	0.0029	0.0037	0.0018	0.0012	0.0339	0.028	0.0367	0.0726	0.0185	0.0952	0.0017
21	rs12329760	42852497	0.93	0.332112317682009	0.93	0.128223312274834	0.225066254031405	0.0770648527053076	0.0115	0.0316	0.0283	0.0016	0.1464	0.0037	0.0026	0.0469	0.0021	0.11	0.1324	0.0315	0.0022	0.1358	0.013	0.0029	0.0035	0.0018	0.0012	0.0331	0.0281	0.0367	0.0724	0.0185	0.0959	0.0017
21	rs56066678	42856479	0.93	0.332112317682009	0.93	0.128223312274834	0.226944733846243	0.0771380565678029	0.0116	0.0317	0.0281	0.0015	0.1461	0.0036	0.0026	0.0469	0.0021	0.1099	0.1325	0.0313	0.0023	0.1357	0.013	0.0029	0.0035	0.0018	0.0013	0.0331	0.0282	0.0368	0.0722	0.0186	0.096	0.0017
21	rs2156300	42856756	0.93	0.332112317682009	0.93	0.128223312274834	0.223237929273114	0.0758247429028631	0.0116	0.0317	0.028	0.0016	0.1461	0.0036	0.0026	0.0469	0.0021	0.1099	0.1325	0.0313	0.0023	0.1357	0.013	0.0029	0.0035	0.0018	0.0013	0.0331	0.0282	0.0368	0.0721	0.0186	0.096	0.0017
21	rs117696554	42860532	0.93	0.332112317682009	0.93	0.128223312274834	0.214099644316701	0.0753165075465166	0.0116	0.0317	0.0276	0.0016	0.1457	0.0037	0.0026	0.0471	0.0021	0.1101	0.1326	0.0314	0.0023	0.1359	0.013	0.003	0.0036	0.0018	0.0013	0.033	0.028	0.0369	0.0719	0.0186	0.096	0.0017
21	rs116865960	42862768	0.93	0.332112317682009	0.93	0.128223312274834	0.210472159917466	0.077798168634899	0.0116	0.0317	0.0275	0.0017	0.1455	0.0037	0.0026	0.0471	0.0021	0.1101	0.1326	0.0314	0.0023	0.1359	0.013	0.0031	0.0036	0.0018	0.0014	0.033	0.028	0.0369	0.0719	0.0186	0.096	0.0018
21	rs79617378	42864217	0.93	0.332112317682009	0.93	0.128223312274834	0.206284191376715	0.0789773617711192	0.0116	0.0317	0.0272	0.0017	0.1455	0.0037	0.0026	0.0471	0.0021	0.1102	0.1326	0.0314	0.0023	0.136	0.013	0.0031	0.0036	0.0019	0.0014	0.033	0.028	0.0369	0.0719	0.0186	0.0962	0.0018
21	rs402303	42865151	0.93	0.332112317682009	0.93	0.128223312274834	0.190500073140265	0.0664115023068583	0.0117	0.0318	0.0268	0.0017	0.1452	0.0037	0.0026	0.0472	0.0022	0.1103	0.1326	0.0315	0.0023	0.1361	0.013	0.0032	0.0037	0.0019	0.0014	0.0329	0.0279	0.0369	0.0718	0.0187	0.0962	0.0018
21	rs2838042	42866107	0.92	0.368072033098782	0.93	0.128223312274834	0.149961673147355	0.0550250321670733	0.0124	0.0324	0.025	0.0022	0.1436	0.0042	0.0027	0.0479	0.0026	0.1111	0.1322	0.0315	0.0024	0.1362	0.0132	0.0035	0.0042	0.002	0.0016	0.0328	0.0262	0.0376	0.0706	0.0192	0.0956	0.0019
21	rs3787950	42866296	0.92	0.368072033098782	0.93	0.128223312274834	0.141470592101385	0.0511472113061697	0.0126	0.0325	0.0248	0.0026	0.1432	0.0042	0.0028	0.048	0.0027	0.1113	0.1323	0.0316	0.0024	0.1361	0.0132	0.0039	0.0047	0.0021	0.0016	0.0328	0.0246	0.0375	0.0703	0.0196	0.0957	0.0019
21	rs58146697	42867667	0.9	0.447749409690379	0.93	0.128223312274834	0.363403977932884	0.0523225133194896	0.0135	0.0333	0.0241	0.0032	0.1418	0.0042	0.0028	0.0488	0.0035	0.1119	0.1322	0.0314	0.0022	0.1341	0.0134	0.0041	0.0049	0.0023	0.0015	0.0322	0.0247	0.0381	0.0687	0.0199	0.0957	0.0021
21	rs55760462	42868206	0.9	0.447749409690379	0.93	0.128223312274834	0.527893972319128	0.0563661621431068	0.0138	0.0337	0.0239	0.0034	0.1412	0.0042	0.0028	0.0491	0.0038	0.1122	0.132	0.0314	0.0021	0.1335	0.0135	0.0041	0.0049	0.0024	0.0015	0.032	0.0247	0.0384	0.0681	0.0202	0.0958	0.0022
21	rs78217567	42868655	0.89	0.491600132839596	0.93	0.128223312274834	0.669022878093782	0.0581108038099986	0.0142	0.0339	0.0236	0.0035	0.141	0.0041	0.0028	0.0493	0.004	0.1125	0.1319	0.0312	0.002	0.1329	0.0136	0.0042	0.0049	0.0025	0.0015	0.0319	0.0247	0.0385	0.068	0.0203	0.0959	0.0021
21	rs420737	42875404	0.88	0.538208189821859	0.93	0.128223312274834	1.10564525938327	0.0739440968086657	0.0153	0.0342	0.0229	0.0036	0.1403	0.0041	0.0027	0.0498	0.0043	0.1133	0.1314	0.0308	0.0018	0.1313	0.0138	0.0043	0.0048	0.0025	0.0014	0.0318	0.0247	0.0389	0.0676	0.0204	0.0964	0.0021
21	rs74749793	42875652	0.88	0.538208189821859	0.93	0.128223312274834	1.12007118155887	0.0731542957249707	0.0153	0.0342	0.0229	0.0036	0.1403	0.0041	0.0027	0.0498	0.0043	0.1133	0.1314	0.0308	0.0018	0.1313	0.0138	0.0043	0.0048	0.0025	0.0014	0.0318	0.0247	0.039	0.0676	0.0204	0.0964	0.0021
21	rs75603675	42879909	0.88	0.538208189821859	0.93	0.128223312274834	1.16744141847407	0.0667559690699651	0.0154	0.0343	0.0228	0.0037	0.1402	0.0041	0.0027	0.0498	0.0044	0.1133	0.1315	0.0308	0.0018	0.1311	0.0139	0.0043	0.0048	0.0025	0.0014	0.0319	0.0248	0.0391	0.0675	0.0205	0.0964	0.0021
21	rs8128074	42881492	0.88	0.538208189821859	0.92	0.14824156235026	1.15495814008255	0.0677244383514736	0.0154	0.0344	0.0228	0.0037	0.14	0.004	0.0027	0.0499	0.0044	0.1132	0.1315	0.0308	0.0018	0.1311	0.0139	0.0043	0.0047	0.0025	0.0014	0.0319	0.0248	0.0392	0.0675	0.0207	0.0964	0.0021
21	rs116880445	42884508	0.87	0.587631181685492	0.93	0.128223312274834	1.14751164248782	0.0698192862789994	0.0154	0.0344	0.0228	0.0037	0.1397	0.004	0.0028	0.0498	0.0044	0.1132	0.1316	0.0309	0.0018	0.1309	0.0139	0.0043	0.0046	0.0025	0.0014	0.0318	0.0248	0.0392	0.0675	0.0208	0.0967	0.0021
21	rs8130911	42887890	0.87	0.587631181685492	0.93	0.128223312274834	1.15259500436002	0.0693281128621609	0.0154	0.0345	0.0229	0.0037	0.1396	0.004	0.0028	0.0498	0.0044	0.1132	0.1317	0.0309	0.0018	0.1308	0.0139	0.0043	0.0046	0.0025	0.0014	0.0318	0.0248	0.0392	0.0674	0.0209	0.0967	0.0021
21	rs35247320	42892744	0.87	0.587631181685492	0.93	0.128223312274834	1.166163340481	0.0710889082410334	0.0154	0.0345	0.0229	0.0038	0.1394	0.004	0.0028	0.0499	0.0044	0.1132	0.1316	0.0308	0.0018	0.1306	0.0139	0.0043	0.0046	0.0026	0.0014	0.0318	0.0247	0.0392	0.0674	0.0209	0.0967	0.0021
21	rs8134657	42893908	0.87	0.587631181685492	0.93	0.128223312274834	1.21576279294338	0.0715142217941962	0.0154	0.0345	0.0229	0.0038	0.1394	0.004	0.0028	0.0499	0.0044	0.1132	0.1316	0.0308	0.0019	0.1306	0.0139	0.0043	0.0046	0.0026	0.0014	0.0318	0.0248	0.0392	0.0674	0.021	0.0967	0.0021
21	rs73359717	42899771	0.87	0.587631181685492	0.94	0.110289943288055	1.55459133736889	0.0685591865461554	0.0156	0.0345	0.0228	0.0039	0.1391	0.0041	0.0027	0.05	0.0047	0.1134	0.1316	0.0306	0.0019	0.1304	0.014	0.0043	0.0046	0.0026	0.0014	0.0318	0.0249	0.039	0.0675	0.0211	0.0964	0.0022
21	rs77667933	42902457	0.87	0.587631181685492	0.94	0.110289943288055	1.7488985243456	0.0690480901970368	0.0157	0.0345	0.0228	0.0039	0.1389	0.004	0.0027	0.0501	0.0048	0.1135	0.1315	0.0305	0.0019	0.1302	0.014	0.0043	0.0046	0.0027	0.0014	0.0318	0.0249	0.0389	0.0675	0.0212	0.0963	0.0022
21	rs73231924	42903127	0.87	0.587631181685492	0.95	0.0943132253134139	1.81615424624857	0.0713014336840054	0.0157	0.0346	0.0227	0.0039	0.1389	0.004	0.0027	0.0502	0.0048	0.1135	0.1315	0.0304	0.0019	0.1302	0.014	0.0043	0.0046	0.0027	0.0014	0.0318	0.0249	0.0388	0.0675	0.0212	0.0962	0.0022
21	rs2838047	42904677	0.87	0.587631181685492	0.94	0.110289943288055	1.98318276813089	0.0706646464046577	0.0158	0.0346	0.0227	0.0039	0.1387	0.004	0.0027	0.0502	0.0049	0.1135	0.1315	0.0304	0.0019	0.1302	0.014	0.0043	0.0046	0.0027	0.0014	0.0318	0.025	0.0388	0.0675	0.0212	0.0961	0.0023
21	rs117515312	42907305	0.87	0.587631181685492	0.94	0.110289943288055	2.28096268025548	0.0719405849697624	0.0159	0.0347	0.0226	0.004	0.1386	0.004	0.0027	0.0503	0.0051	0.1134	0.1315	0.0303	0.002	0.13	0.014	0.0043	0.0046	0.0027	0.0014	0.0318	0.025	0.0388	0.0675	0.0213	0.096	0.0023
21	rs7278065	42908213	0.87	0.587631181685492	0.94	0.110289943288055	2.42671565640238	0.0712305626715058	0.0159	0.0348	0.0226	0.004	0.1385	0.004	0.0027	0.0504	0.0051	0.1133	0.1315	0.0303	0.002	0.1299	0.014	0.0043	0.0046	0.0027	0.0014	0.0318	0.0251	0.0388	0.0675	0.0214	0.0959	0.0023
21	rs74513277	42909436	0.87	0.587631181685492	0.94	0.110289943288055	2.5863577086434	0.0777247094247361	0.016	0.0349	0.0225	0.004	0.1385	0.004	0.0027	0.0505	0.0052	0.1132	0.1314	0.0298	0.0021	0.1301	0.014	0.0043	0.0047	0.0028	0.0014	0.0318	0.025	0.0389	0.0675	0.0214	0.0959	0.0024
21	rs2838053	42912973	0.86	0.639923359357885	0.94	0.110289943288055	3.14878962136503	0.0824075857190502	0.0163	0.0351	0.0224	0.0041	0.1385	0.004	0.0027	0.0509	0.0055	0.1129	0.1312	0.0284	0.0022	0.1304	0.0139	0.0042	0.0048	0.0032	0.0015	0.0318	0.0249	0.0389	0.0674	0.0215	0.0957	0.0025
21	rs73903421	42913262	0.86	0.639923359357885	0.93	0.128223312274834	3.21340534179334	0.0833876767461409	0.0163	0.0351	0.0225	0.0041	0.1385	0.004	0.0027	0.0508	0.0055	0.1129	0.1312	0.0284	0.0022	0.1304	0.014	0.0042	0.0048	0.0032	0.0015	0.0318	0.0249	0.0389	0.0674	0.0215	0.0957	0.0025
21	rs75595170	42914186	0.86	0.639923359357885	0.93	0.128223312274834	3.23373873477826	0.0920228242190102	0.0163	0.0351	0.0225	0.0041	0.1385	0.004	0.0027	0.0509	0.0056	0.1128	0.1312	0.0284	0.0023	0.1302	0.014	0.0042	0.0049	0.0033	0.0015	0.0319	0.0248	0.039	0.0673	0.0215	0.0956	0.0025
21	rs35399628	42914758	0.86	0.639923359357885	0.93	0.128223312274834	3.2285875940054	0.0888998619969285	0.0164	0.0351	0.0225	0.0042	0.1385	0.004	0.0027	0.0509	0.0056	0.1128	0.1311	0.0283	0.0023	0.1302	0.014	0.0042	0.0049	0.0033	0.0015	0.0319	0.0248	0.039	0.0673	0.0214	0.0954	0.0025
21	rs9979417	42915988	0.86	0.639923359357885	0.93	0.128223312274834	3.21147685381244	0.0878941639881679	0.0164	0.0351	0.0225	0.0042	0.1384	0.004	0.0028	0.0509	0.0056	0.1127	0.1309	0.0283	0.0024	0.1302	0.0141	0.0042	0.005	0.0034	0.0015	0.032	0.0248	0.0389	0.0674	0.0214	0.095	0.0026
21	rs9975623	42920296	0.84	0.753316385445839	0.93	0.128223312274834	2.29024168521163	0.0684894613515642	0.0172	0.0341	0.0228	0.0048	0.1373	0.0043	0.0034	0.0516	0.0054	0.1121	0.1314	0.0278	0.0032	0.1289	0.0139	0.0047	0.0054	0.0033	0.0017	0.0317	0.0252	0.0389	0.0672	0.0212	0.0944	0.0028
21	rs113573369	42922780	0.84	0.753316385445839	0.94	0.110289943288055	2.16805794155308	0.0738721523756238	0.0172	0.0341	0.0228	0.0048	0.1369	0.0043	0.0035	0.0516	0.0053	0.112	0.1316	0.0277	0.0032	0.1287	0.0139	0.0048	0.0054	0.0034	0.0017	0.0317	0.0252	0.0389	0.067	0.0212	0.0948	0.0028
21	rs2838057	42922817	0.84	0.753316385445839	0.94	0.110289943288055	2.16270089943522	0.0733693493488562	0.0172	0.0341	0.0228	0.0048	0.1369	0.0043	0.0035	0.0516	0.0053	0.112	0.1316	0.0277	0.0032	0.1287	0.0139	0.0048	0.0054	0.0034	0.0017	0.0317	0.0252	0.0389	0.067	0.0212	0.0948	0.0028
21	rs2838062	42926586	0.84	0.753316385445839	0.94	0.110289943288055	2.13235062489369	0.0728679626828336	0.0171	0.0341	0.0228	0.0049	0.1367	0.0043	0.0035	0.0516	0.0053	0.1118	0.1315	0.0276	0.0033	0.1284	0.0139	0.0048	0.0055	0.0034	0.0018	0.0318	0.0253	0.0389	0.067	0.0213	0.0953	0.0029
21	rs8129024	42929773	0.84	0.753316385445839	0.94	0.110289943288055	2.04080912213053	0.0795696654888375	0.0171	0.0341	0.0229	0.005	0.1363	0.0043	0.0037	0.0517	0.0053	0.1113	0.1315	0.0274	0.0034	0.1285	0.014	0.0049	0.0057	0.0037	0.0019	0.0319	0.0253	0.0391	0.0663	0.0215	0.0948	0.003
21	rs7283003	42930200	0.84	0.753316385445839	0.92	0.14824156235026	1.98395781848542	0.0943136355729378	0.0171	0.034	0.023	0.0051	0.1362	0.0043	0.0038	0.0517	0.0053	0.1111	0.1316	0.0274	0.0035	0.1286	0.0141	0.0049	0.0057	0.0037	0.0019	0.0319	0.0252	0.0392	0.0662	0.0215	0.0945	0.003
21	rs17001207	42932934	0.83	0.81451029553121	0.92	0.14824156235026	1.92852502800186	0.0902218807645841	0.0171	0.0339	0.0231	0.0051	0.1361	0.0044	0.0039	0.0518	0.0054	0.1105	0.1318	0.0274	0.0035	0.1288	0.0142	0.0049	0.0058	0.0038	0.0019	0.0319	0.0253	0.0393	0.066	0.0216	0.094	0.0031
21	rs78137927	42934908	0.83	0.81451029553121	0.92	0.14824156235026	1.89593539191674	0.108768377832217	0.0171	0.0339	0.0232	0.0051	0.1361	0.0044	0.0039	0.0517	0.0054	0.1105	0.1319	0.0274	0.0036	0.129	0.0142	0.0049	0.0058	0.0038	0.0019	0.0319	0.0253	0.0393	0.0658	0.0216	0.0937	0.0031
21	rs12627738	42938794	0.83	0.81451029553121	0.92	0.14824156235026	1.86852413500515	0.114103670437991	0.0171	0.0338	0.0234	0.0052	0.1362	0.0044	0.0041	0.0516	0.0054	0.1103	0.1323	0.0273	0.0037	0.1295	0.0142	0.0049	0.0058	0.0039	0.002	0.0319	0.0253	0.0393	0.065	0.0218	0.0928	0.0032
21	rs28442123	42944697	0.82	0.87875982057053	0.91	0.170469891558667	1.87036902034696	0.126125596555621	0.0172	0.0335	0.0235	0.0052	0.1361	0.0045	0.0041	0.0513	0.0054	0.1104	0.1324	0.0273	0.0038	0.1299	0.0143	0.0049	0.006	0.004	0.002	0.032	0.0255	0.0393	0.0645	0.0218	0.092	0.0032
21	rs80114564	42945472	0.82	0.87875982057053	0.91	0.170469891558667	1.8596340225572	0.138407328021447	0.0172	0.0335	0.0236	0.0053	0.136	0.0045	0.0042	0.0513	0.0054	0.1104	0.1324	0.0273	0.0038	0.1299	0.0143	0.005	0.006	0.004	0.002	0.0319	0.0255	0.0394	0.0644	0.0219	0.0919	0.0033
21	rs77321699	42945705	0.82	0.87875982057053	0.91	0.170469891558667	1.83121880213697	0.154719472733472	0.0172	0.0335	0.0236	0.0053	0.1359	0.0045	0.0042	0.0513	0.0054	0.1104	0.1324	0.0273	0.0038	0.1299	0.0144	0.005	0.006	0.004	0.002	0.0319	0.0255	0.0394	0.0643	0.0219	0.0919	0.0032
21	rs28880580	42946764	0.82	0.87875982057053	0.91	0.170469891558667	1.8131464826709	0.149115027303675	0.0171	0.0335	0.0236	0.0054	0.1357	0.0046	0.0043	0.0513	0.0054	0.1104	0.1323	0.0274	0.0038	0.1299	0.0144	0.005	0.0061	0.004	0.002	0.0319	0.0256	0.0395	0.0642	0.0219	0.0919	0.0033
21	rs117294828	42948170	0.82	0.87875982057053	0.91	0.170469891558667	1.79042935293592	0.161949537948731	0.0171	0.0334	0.0236	0.0054	0.1356	0.0046	0.0043	0.0512	0.0054	0.1105	0.1322	0.0274	0.0038	0.13	0.0144	0.0051	0.0061	0.004	0.002	0.0319	0.0256	0.0395	0.064	0.022	0.0918	0.0033
21	rs34934647	42949147	0.82	0.87875982057053	0.91	0.170469891558667	1.7678115943768	0.165461279592916	0.017	0.0334	0.0237	0.0054	0.1356	0.0046	0.0044	0.0512	0.0054	0.1106	0.1321	0.0274	0.0039	0.13	0.0144	0.0051	0.0061	0.004	0.0021	0.0319	0.0256	0.0396	0.0638	0.022	0.0918	0.0033
21	rs28385610	42951331	0.82	0.87875982057053	0.91	0.170469891558667	1.71149655599132	0.190457601211917	0.0169	0.0334	0.0238	0.0055	0.1355	0.0047	0.0044	0.0512	0.0053	0.1107	0.1316	0.0274	0.0039	0.1299	0.0146	0.0052	0.0062	0.004	0.0021	0.0319	0.0257	0.0397	0.0636	0.0222	0.0918	0.0033
21	rs28401567	42951813	0.82	0.87875982057053	0.91	0.170469891558667	1.59084952125011	0.224503833117382	0.0169	0.0334	0.0238	0.0055	0.1355	0.0048	0.0044	0.0513	0.0053	0.1106	0.1316	0.0273	0.0039	0.1299	0.0146	0.0052	0.0062	0.004	0.0021	0.0319	0.0257	0.0397	0.0636	0.0222	0.0918	0.0033
21	rs112410466	42953256	0.82	0.87875982057053	0.91	0.170469891558667	1.3967542402389	0.404161956150176	0.0168	0.0333	0.0239	0.0056	0.1358	0.0048	0.0045	0.0514	0.0051	0.1103	0.1309	0.0273	0.0039	0.13	0.0147	0.0052	0.0063	0.0041	0.0021	0.0319	0.0257	0.0398	0.0634	0.0224	0.0915	0.0034
21	rs28675193	42954903	0.81	0.946104684087093	0.91	0.170469891558667	1.16579827614228	0.301213292345333	0.0167	0.0333	0.024	0.0057	0.1363	0.0048	0.0045	0.0516	0.0049	0.1103	0.1299	0.0272	0.0039	0.13	0.0149	0.0052	0.0065	0.0041	0.0021	0.0319	0.0253	0.04	0.0632	0.0228	0.0913	0.0034
21	rs67005479	42955066	0.81	0.946104684087093	0.91	0.170469891558667	1.14524514108715	0.376959635721298	0.0166	0.0332	0.024	0.0058	0.1364	0.0048	0.0046	0.0516	0.0049	0.1103	0.1298	0.0273	0.0039	0.1301	0.0149	0.0052	0.0065	0.0041	0.0021	0.0319	0.0253	0.04	0.0632	0.0228	0.0911	0.0034
21	rs116957083	43006520	0.77	1.24714921571202	0.91	0.170469891558667	0.575997150789318	0.0321533966589417	0.0158	0.0262	0.0254	0.0079	0.1359	0.0056	0.0061	0.0563	0.0024	0.1095	0.1261	0.0251	0.003	0.1283	0.0168	0.007	0.0092	0.0053	0.0016	0.0375	0.0247	0.0417	0.0646	0.0243	0.0846	0.0028
21	rs28608543	43006801	0.77	1.24714921571202	0.91	0.170469891558667	0.55639981822929	0.021713409974373	0.0158	0.0261	0.0254	0.0079	0.1361	0.0056	0.0061	0.0564	0.0023	0.1094	0.1261	0.0251	0.003	0.1282	0.0169	0.007	0.0093	0.0053	0.0016	0.0377	0.0247	0.0418	0.0646	0.0243	0.0846	0.0028
21	rs112356420	43007007	0.77	1.24714921571202	0.9	0.195029827813683	0.55779383179259	0.0234046407137424	0.0158	0.026	0.0253	0.0079	0.1361	0.0056	0.0061	0.0563	0.0023	0.1095	0.1261	0.025	0.003	0.1283	0.0169	0.0071	0.0093	0.0053	0.0016	0.0377	0.0247	0.0418	0.0645	0.0243	0.0845	0.0027
21	rs78932117	43008619	0.76	1.33048581017907	0.89	0.222038712392691	0.687113130452105	0.0165695849546339	0.0157	0.0259	0.0251	0.0081	0.1365	0.0056	0.0062	0.0564	0.002	0.1095	0.1265	0.0247	0.0028	0.1277	0.0174	0.0071	0.0095	0.0054	0.0015	0.0382	0.0248	0.0421	0.0644	0.0244	0.0839	0.0026
21	rs9980286	43010691	0.76	1.33048581017907	0.89	0.222038712392691	0.918498788303464	0.0176414772162282	0.0155	0.0257	0.0249	0.0083	0.1368	0.0056	0.0063	0.0565	0.0016	0.1106	0.1268	0.0242	0.0025	0.127	0.0176	0.0073	0.0096	0.0055	0.0013	0.0388	0.0249	0.0424	0.0643	0.0243	0.0834	0.0024
21	rs73903434	43011574	0.76	1.33048581017907	0.89	0.222038712392691	0.962261467457344	0.0213412895040986	0.0155	0.0257	0.0248	0.0082	0.137	0.0056	0.0064	0.0565	0.0015	0.1107	0.1271	0.0241	0.0024	0.1268	0.0176	0.0073	0.0096	0.0056	0.0013	0.0389	0.025	0.0425	0.0643	0.0242	0.083	0.0023
21	rs17176404	43012930	0.75	1.41710951105961	0.89	0.222038712392691	1.01539613767673	0.0298445901737931	0.0155	0.0258	0.0247	0.0082	0.1372	0.0055	0.0064	0.0565	0.0015	0.111	0.1272	0.024	0.0024	0.1266	0.0177	0.0073	0.0096	0.0057	0.0013	0.0391	0.0251	0.0425	0.0642	0.0241	0.0825	0.0023
21	rs2838069	43018209	0.75	1.41710951105961	0.88	0.251609301083599	1.1060027671613	0.0138184409764091	0.0156	0.0259	0.0247	0.0082	0.1374	0.0055	0.0065	0.0565	0.0015	0.1116	0.1274	0.0238	0.0023	0.1262	0.0178	0.0074	0.0097	0.0057	0.0012	0.0393	0.0253	0.0426	0.064	0.0239	0.0823	0.0023
21	rs73231968	43019477	0.75	1.41710951105961	0.88	0.251609301083599	1.09698978576165	0.0131939373645986	0.0156	0.0258	0.0247	0.0082	0.1373	0.0055	0.0065	0.0565	0.0015	0.1117	0.1274	0.0238	0.0023	0.1261	0.0178	0.0074	0.0097	0.0057	0.0012	0.0392	0.0253	0.0427	0.064	0.0239	0.0823	0.0023
21	rs71318574	43022890	0.75	1.41710951105961	0.88	0.251609301083599	1.1185444446251	0.0140857206986194	0.0156	0.0258	0.0246	0.0082	0.1373	0.0055	0.0065	0.0566	0.0015	0.112	0.1275	0.0238	0.0023	0.126	0.0178	0.0074	0.0097	0.0057	0.0012	0.0392	0.0253	0.0427	0.064	0.0238	0.0822	0.0023
21	rs10154196	43024004	0.75	1.41710951105961	0.88	0.251609301083599	1.12105950992518	0.0132915793851038	0.0156	0.0258	0.0246	0.0081	0.1373	0.0055	0.0065	0.0566	0.0015	0.1121	0.1276	0.0238	0.0023	0.1259	0.0178	0.0074	0.0097	0.0058	0.0012	0.0392	0.0253	0.0427	0.064	0.0238	0.0823	0.0023
21	rs6586241	43025876	0.75	1.41710951105961	0.88	0.251609301083599	1.12843792182028	0.0129675137212098	0.0156	0.0258	0.0245	0.0081	0.1372	0.0055	0.0065	0.0566	0.0015	0.1123	0.1276	0.0239	0.0023	0.1259	0.0178	0.0074	0.0096	0.0058	0.0012	0.0392	0.0253	0.0428	0.064	0.0238	0.0823	0.0023
21	rs73903452	43027373	0.75	1.41710951105961	0.87	0.283849475516541	1.12312713050542	0.0135208170880892	0.0156	0.0258	0.0244	0.008	0.1373	0.0055	0.0064	0.0565	0.0014	0.1129	0.1277	0.0236	0.0025	0.1254	0.018	0.0074	0.0097	0.0058	0.0012	0.0392	0.0252	0.043	0.0639	0.0238	0.0821	0.0023
21	rs2838072	43029042	0.75	1.41710951105961	0.87	0.283849475516541	1.2434347417482	0.00668257294700575	0.0156	0.0257	0.0243	0.0081	0.1371	0.0056	0.0064	0.0563	0.0014	0.1136	0.1279	0.0233	0.0026	0.1248	0.0182	0.0074	0.0097	0.0059	0.0013	0.0392	0.0252	0.0432	0.064	0.0238	0.0821	0.0022
21	rs79792814	43029414	0.75	1.41710951105961	0.87	0.283849475516541	1.24109619282794	0.00777902674411137	0.0156	0.0257	0.0242	0.0081	0.1371	0.0056	0.0064	0.0563	0.0014	0.1136	0.1279	0.0233	0.0026	0.1247	0.0182	0.0074	0.0097	0.0059	0.0013	0.0392	0.0252	0.0432	0.064	0.0238	0.0821	0.0022
21	rs7280734	43030276	0.75	1.41710951105961	0.87	0.283849475516541	1.28098633975677	0.00636618263033342	0.0156	0.0257	0.0242	0.0081	0.1371	0.0056	0.0064	0.0563	0.0014	0.1137	0.1279	0.0232	0.0026	0.1246	0.0182	0.0074	0.0097	0.0059	0.0013	0.0392	0.0252	0.0432	0.064	0.0238	0.0821	0.0022
21	rs12482124	43030324	0.75	1.41710951105961	0.87	0.283849475516541	1.27918847273725	0.00684379892176991	0.0156	0.0257	0.0242	0.0081	0.1371	0.0056	0.0064	0.0563	0.0014	0.1138	0.1279	0.0232	0.0026	0.1246	0.0182	0.0074	0.0097	0.0059	0.0013	0.0392	0.0252	0.0432	0.064	0.0238	0.0821	0.0022
21	rs73903456	43034439	0.75	1.41710951105961	0.87	0.283849475516541	1.14823729557671	0.00654598738260127	0.0156	0.0259	0.0237	0.0078	0.1369	0.0057	0.0063	0.0563	0.0014	0.1143	0.1278	0.0234	0.0026	0.1243	0.0181	0.0074	0.0097	0.006	0.0013	0.0396	0.0251	0.0436	0.064	0.0232	0.0823	0.0022
21	rs9977018	43036969	0.75	1.41710951105961	0.87	0.283849475516541	1.20890565063056	0.00465637648603581	0.0157	0.0262	0.0228	0.0075	0.137	0.0057	0.0063	0.0565	0.0014	0.1151	0.1276	0.0234	0.0027	0.1241	0.0181	0.0074	0.0098	0.0062	0.0015	0.0398	0.0248	0.0441	0.0638	0.0224	0.0826	0.0022
21	rs2838077	43040140	0.75	1.41710951105961	0.87	0.283849475516541	1.27559563478039	0.00403778469643202	0.0157	0.0263	0.0227	0.0075	0.137	0.0057	0.0063	0.0565	0.0014	0.1152	0.1277	0.0233	0.0027	0.1242	0.0181	0.0074	0.0098	0.0062	0.0015	0.0398	0.0248	0.0442	0.0638	0.0223	0.0827	0.0022
21	rs57629054	43041404	0.75	1.41710951105961	0.87	0.283849475516541	1.25534071724894	0.00428675773911891	0.0157	0.0263	0.0226	0.0074	0.1373	0.0057	0.0063	0.0565	0.0013	0.1151	0.1276	0.0233	0.0028	0.1241	0.018	0.0074	0.0097	0.0062	0.0015	0.0398	0.0248	0.0442	0.0638	0.0223	0.0826	0.0022
21	rs117851060	43043319	0.75	1.41710951105961	0.87	0.283849475516541	1.25496506074011	0.00650078875913934	0.0155	0.0263	0.0227	0.0077	0.1375	0.0058	0.0066	0.0566	0.0013	0.1141	0.1273	0.0234	0.0027	0.1237	0.0182	0.0074	0.0099	0.0062	0.0015	0.0398	0.0249	0.0446	0.0639	0.0224	0.0825	0.0022
21	rs79493434	43044379	0.75	1.41710951105961	0.87	0.283849475516541	1.25505897081789	0.00748459053134696	0.0155	0.0263	0.0227	0.0078	0.1376	0.0059	0.0068	0.0567	0.0013	0.1135	0.1272	0.0234	0.0027	0.1235	0.0183	0.0074	0.01	0.0062	0.0015	0.0398	0.0249	0.0448	0.064	0.0224	0.0824	0.0021
21	rs13051862	43045048	0.75	1.41710951105961	0.87	0.283849475516541	1.289990127356	0.0086716370030195	0.0154	0.0263	0.0227	0.0079	0.1376	0.0059	0.0069	0.0567	0.0013	0.1131	0.1271	0.0234	0.0027	0.1234	0.0183	0.0074	0.01	0.0062	0.0015	0.0398	0.025	0.045	0.064	0.0225	0.0824	0.0021
21	rs28582579	43046245	0.75	1.41710951105961	0.86	0.318862054747229	1.35329788798447	0.00972549329185568	0.0154	0.0263	0.0227	0.0081	0.1376	0.006	0.007	0.0568	0.0013	0.1124	0.1269	0.0234	0.0027	0.1231	0.0184	0.0074	0.0102	0.0062	0.0015	0.0398	0.025	0.0452	0.0641	0.0225	0.0824	0.0021
21	rs78328758	43046310	0.75	1.41710951105961	0.86	0.318862054747229	1.3447071414827	0.00983710265062258	0.0154	0.0263	0.0227	0.0081	0.1376	0.006	0.007	0.0568	0.0013	0.1124	0.1269	0.0235	0.0027	0.1231	0.0184	0.0074	0.0102	0.0062	0.0015	0.0398	0.025	0.0452	0.0641	0.0225	0.0824	0.0021
21	rs4919920	43050829	0.75	1.41710951105961	0.86	0.318862054747229	1.32327277652687	0.0126792967297635	0.0154	0.0263	0.0225	0.0082	0.1381	0.0061	0.0071	0.057	0.0013	0.1121	0.127	0.0234	0.0027	0.1224	0.0184	0.0075	0.0103	0.0062	0.0016	0.0399	0.0251	0.0452	0.0643	0.0224	0.082	0.0021
21	rs9979542	43058930	0.75	1.41710951105961	0.86	0.318862054747229	1.27162910154281	0.0153551385752214	0.0153	0.0264	0.0223	0.0083	0.1386	0.0063	0.0072	0.057	0.0013	0.1115	0.1272	0.0234	0.0028	0.1221	0.0184	0.0075	0.0104	0.0061	0.0016	0.0399	0.0251	0.0452	0.0642	0.0224	0.0818	0.0021
21	rs77955871	43059255	0.75	1.41710951105961	0.86	0.318862054747229	1.27219545970712	0.0159209423280434	0.0153	0.0264	0.0223	0.0083	0.1386	0.0063	0.0072	0.057	0.0013	0.1115	0.1272	0.0234	0.0028	0.1221	0.0184	0.0075	0.0104	0.0061	0.0016	0.0399	0.0251	0.0452	0.0642	0.0224	0.0818	0.0021
21	rs11702259	43059802	0.75	1.41710951105961	0.86	0.318862054747229	1.30158810976874	0.0185534930673427	0.0154	0.0264	0.0223	0.0084	0.1386	0.0063	0.0072	0.057	0.0013	0.1115	0.1271	0.0233	0.0028	0.1219	0.0185	0.0075	0.0105	0.0061	0.0017	0.0399	0.0252	0.0451	0.0642	0.0224	0.0817	0.0022
21	rs2838078	43061285	0.75	1.41710951105961	0.86	0.318862054747229	1.30625742649327	0.0219214819316985	0.0154	0.0265	0.0222	0.0085	0.1386	0.0064	0.0073	0.0571	0.0013	0.1116	0.127	0.0233	0.0028	0.1218	0.0186	0.0075	0.0106	0.0061	0.0016	0.04	0.0253	0.0448	0.0644	0.0224	0.0811	0.0021
21	rs2838084	43066272	0.75	1.41710951105961	0.86	0.318862054747229	0.989195211663714	0.0249341414783909	0.0152	0.027	0.0219	0.0082	0.1387	0.0065	0.0075	0.0576	0.0014	0.1112	0.1274	0.0234	0.0024	0.1209	0.0189	0.0074	0.0103	0.006	0.0016	0.0406	0.025	0.0444	0.066	0.0218	0.0811	0.002
21	rs2247788	43067245	0.75	1.41710951105961	0.86	0.318862054747229	0.986291812314477	0.0250229323162157	0.0152	0.0271	0.0219	0.0082	0.1387	0.0065	0.0075	0.0576	0.0014	0.1111	0.1275	0.0235	0.0023	0.1209	0.0189	0.0074	0.0103	0.006	0.0016	0.0407	0.025	0.0444	0.066	0.0218	0.0812	0.002
21	rs2838086	43068319	0.76	1.33048581017907	0.86	0.318862054747229	0.980836084769144	0.0229334913064916	0.0152	0.0271	0.0218	0.0082	0.1388	0.0064	0.0075	0.0576	0.0014	0.111	0.1276	0.0234	0.0024	0.1209	0.019	0.0074	0.0102	0.006	0.0016	0.0408	0.025	0.0443	0.066	0.0217	0.0814	0.002
21	rs2402162	43073400	0.76	1.33048581017907	0.86	0.318862054747229	0.843918165156957	0.0274302294344924	0.0152	0.0272	0.0216	0.0081	0.1389	0.0065	0.0074	0.0575	0.0014	0.1106	0.1284	0.0234	0.0024	0.1205	0.0189	0.0073	0.0102	0.0059	0.0017	0.0409	0.0249	0.044	0.0662	0.0216	0.0817	0.0019
21	rs2309099	43074513	0.77	1.24714921571202	0.86	0.318862054747229	0.304432810021229	0.0327052416685985	0.015	0.0291	0.0205	0.0075	0.139	0.0072	0.0071	0.0574	0.0015	0.1091	0.1284	0.0234	0.0025	0.1227	0.0189	0.007	0.0095	0.0055	0.0017	0.0417	0.0246	0.0424	0.0674	0.021	0.0823	0.0019
21	rs2849684	43076452	0.8	1.01658215824445	0.85	0.356744695657816	0.00296490995538343	0.0531959351761616	0.0158	0.0304	0.0186	0.0052	0.1416	0.0082	0.0053	0.0585	0.0017	0.1039	0.1319	0.0244	0.0025	0.1283	0.0185	0.0056	0.0069	0.0033	0.0017	0.0403	0.0227	0.0386	0.073	0.02	0.0854	0.0018
21	rs2849685	43076906	0.8	1.01658215824445	0.85	0.356744695657816	0.00204516898723951	0.0351637452472248	0.0159	0.0306	0.0185	0.0051	0.1416	0.0083	0.0053	0.0586	0.0017	0.1037	0.1319	0.0244	0.0025	0.1289	0.0185	0.0055	0.0068	0.0033	0.0017	0.0402	0.0227	0.0384	0.0731	0.02	0.0855	0.0018
21	rs117050098	43077382	0.8	1.01658215824445	0.85	0.356744695657816	0.00258840667961719	0.0502275636380715	0.0159	0.0306	0.0184	0.005	0.1416	0.0083	0.0052	0.0588	0.0017	0.1036	0.1318	0.0244	0.0025	0.1295	0.0184	0.0055	0.0067	0.0033	0.0017	0.0401	0.0227	0.0382	0.0731	0.02	0.0854	0.0018
21	rs76187381	43077743	0.8	1.01658215824445	0.85	0.356744695657816	0.00218281937683816	0.0440538632783374	0.016	0.0306	0.0184	0.0049	0.1416	0.0083	0.0051	0.0589	0.0017	0.1034	0.1317	0.0244	0.0025	0.1299	0.0184	0.0054	0.0066	0.0033	0.0017	0.04	0.0228	0.0381	0.0731	0.02	0.0855	0.0018
21	rs2849687	43078849	0.8	1.01658215824445	0.85	0.356744695657816	0.00173014813258513	0.0369011486099333	0.0161	0.0309	0.0182	0.0048	0.1419	0.0081	0.0049	0.059	0.0017	0.1029	0.1318	0.0245	0.0025	0.1303	0.0181	0.0053	0.0064	0.0033	0.0017	0.0399	0.0227	0.0378	0.0743	0.0198	0.0855	0.0019
21	rs8132754	43080711	0.8	1.01658215824445	0.85	0.356744695657816	0.00187399538273105	0.0383509435708614	0.0162	0.0311	0.0177	0.0045	0.1425	0.0083	0.0049	0.0589	0.0017	0.1024	0.1322	0.0244	0.0025	0.1311	0.0181	0.0055	0.0062	0.0032	0.0017	0.0398	0.0227	0.0374	0.0742	0.0196	0.0857	0.0019
21	rs73233516	43080989	0.8	1.01658215824445	0.85	0.356744695657816	0.00204367982923746	0.0420571097345026	0.0162	0.0311	0.0177	0.0045	0.1425	0.0083	0.0049	0.0589	0.0017	0.1024	0.1322	0.0245	0.0025	0.1311	0.0181	0.0055	0.0062	0.0032	0.0016	0.0398	0.0226	0.0374	0.0742	0.0196	0.0857	0.0019
21	rs2776347	43082630	0.8	1.01658215824445	0.85	0.356744695657816	0.00254017565838696	0.0448059960137216	0.0162	0.0312	0.0176	0.0045	0.1423	0.0083	0.0048	0.0589	0.0017	0.1025	0.1324	0.0248	0.0025	0.131	0.0181	0.0054	0.0062	0.0032	0.0017	0.0397	0.0225	0.0374	0.0742	0.0196	0.0858	0.0019
21	rs8134798	43084558	0.8	1.01658215824445	0.85	0.356744695657816	0.00348523815355399	0.0490731513813373	0.0164	0.0313	0.0173	0.0043	0.1422	0.0084	0.0048	0.0587	0.0017	0.1027	0.1326	0.0249	0.0025	0.1312	0.0181	0.0057	0.0061	0.0031	0.0017	0.0398	0.0224	0.0375	0.0738	0.0195	0.0859	0.0019
21	rs2849691	43086070	0.8	1.01658215824445	0.85	0.356744695657816	0.00376028936177277	0.0371677161631349	0.0164	0.0314	0.0171	0.0041	0.1423	0.0084	0.0047	0.0586	0.0017	0.1028	0.1327	0.0249	0.0025	0.1314	0.018	0.0059	0.0061	0.0031	0.0017	0.0398	0.0224	0.0377	0.0736	0.0194	0.0861	0.0019
21	rs2850128	43086816	0.8	1.01658215824445	0.85	0.356744695657816	0.00281170649856923	0.0279897283905579	0.0165	0.031	0.0172	0.0042	0.1425	0.0084	0.0048	0.0585	0.0018	0.1027	0.1327	0.0243	0.0025	0.1314	0.0181	0.006	0.006	0.0032	0.0017	0.0398	0.0223	0.0378	0.0737	0.0194	0.0862	0.0019
21	rs2255892	43087772	0.8	1.01658215824445	0.85	0.356744695657816	0.00312468944467245	0.0343351618345971	0.0165	0.031	0.0171	0.0042	0.1425	0.0084	0.0047	0.0585	0.0018	0.1027	0.1327	0.0243	0.0025	0.1314	0.0181	0.006	0.006	0.0032	0.0017	0.0398	0.0223	0.0378	0.0737	0.0194	0.0862	0.0019
21	rs9974587	43090940	0.81	0.946104684087093	0.84	0.397589870063919	0.00417700656130766	0.0389488455233696	0.0165	0.0312	0.0166	0.004	0.1426	0.0083	0.0045	0.0585	0.0016	0.1023	0.1331	0.0241	0.0025	0.132	0.0182	0.0059	0.0058	0.0032	0.0017	0.0401	0.0226	0.0373	0.0742	0.0195	0.0864	0.0019
21	rs7279238	43092206	0.81	0.946104684087093	0.84	0.397589870063919	0.00558512206861219	0.0463271606423536	0.0168	0.0313	0.0165	0.0039	0.1426	0.0082	0.0045	0.0585	0.0016	0.1021	0.1333	0.0241	0.0025	0.1322	0.0182	0.0058	0.0057	0.0032	0.0017	0.0402	0.0226	0.0372	0.0742	0.0196	0.0863	0.0019
21	rs73216939	43097114	0.81	0.946104684087093	0.84	0.397589870063919	0.00701272141173929	0.0426233945758125	0.0172	0.0313	0.0167	0.0038	0.1425	0.0082	0.0044	0.0582	0.0016	0.1018	0.1334	0.0241	0.0026	0.1325	0.0183	0.0058	0.0056	0.0032	0.0016	0.0402	0.0226	0.0369	0.0742	0.0194	0.0864	0.0019
21	rs7282449	43097973	0.81	0.946104684087093	0.84	0.397589870063919	0.00777943164796124	0.0484101843611724	0.0172	0.0314	0.0166	0.0038	0.1427	0.0082	0.0044	0.0582	0.0016	0.1016	0.1335	0.0241	0.0026	0.1328	0.0183	0.0057	0.0055	0.0032	0.0016	0.0402	0.0226	0.0367	0.0743	0.0194	0.0865	0.0019
21	rs73216940	43099670	0.81	0.946104684087093	0.84	0.397589870063919	0.00807359727385345	0.052883279250726	0.0173	0.0315	0.0165	0.0037	0.143	0.0081	0.0043	0.0583	0.0016	0.1012	0.1336	0.0241	0.0026	0.1333	0.0183	0.0057	0.0054	0.0031	0.0015	0.0404	0.0225	0.0362	0.0743	0.0193	0.0868	0.0019
21	rs9917486	43102097	0.81	0.946104684087093	0.83	0.441484906400802	0.007171614224818	0.0491941152509978	0.0173	0.0318	0.0162	0.0036	0.1437	0.0081	0.0042	0.0584	0.0015	0.1006	0.1341	0.0242	0.0027	0.1342	0.0182	0.0056	0.0053	0.0031	0.0014	0.0405	0.0224	0.0351	0.0743	0.0191	0.0872	0.002
21	rs78618325	43102815	0.81	0.946104684087093	0.82	0.488512084344485	0.00750183764350929	0.0567518894301204	0.0173	0.0317	0.0162	0.0036	0.1438	0.008	0.0042	0.0582	0.0015	0.1004	0.1342	0.0242	0.0027	0.1345	0.0182	0.0055	0.0052	0.003	0.0014	0.0404	0.0225	0.0349	0.0745	0.0191	0.0874	0.002
21	rs62214192	43104285	0.82	0.87875982057053	0.82	0.488512084344485	0.00748526144320542	0.0488919502188762	0.0172	0.0316	0.0162	0.0035	0.1441	0.008	0.0041	0.0578	0.0015	0.0999	0.1344	0.0243	0.0027	0.1352	0.0181	0.0054	0.0051	0.003	0.0014	0.0403	0.0227	0.0347	0.0748	0.019	0.0878	0.002
21	rs11908726	43105136	0.82	0.87875982057053	0.82	0.488512084344485	0.00663865672788531	0.0479903574485718	0.0172	0.0315	0.0162	0.0035	0.1443	0.0079	0.004	0.0576	0.0015	0.0998	0.1345	0.0242	0.0027	0.1354	0.018	0.0054	0.005	0.0029	0.0014	0.0402	0.0227	0.0346	0.075	0.019	0.0881	0.002
21	rs56066159	43106556	0.82	0.87875982057053	0.82	0.488512084344485	0.00580300090043828	0.0423964746486491	0.0172	0.0316	0.0162	0.0035	0.1445	0.0079	0.004	0.0576	0.0015	0.0995	0.1345	0.0243	0.0027	0.1355	0.0181	0.0054	0.0051	0.0029	0.0014	0.0401	0.0228	0.0347	0.075	0.019	0.0879	0.002
21	rs11702342	43108030	0.82	0.87875982057053	0.82	0.488512084344485	0.00567483959385259	0.0408232272498776	0.0172	0.0316	0.0162	0.0035	0.1445	0.0079	0.004	0.0576	0.0015	0.0994	0.1346	0.0243	0.0027	0.1355	0.0181	0.0054	0.0051	0.0029	0.0014	0.04	0.0228	0.0347	0.0749	0.0191	0.0879	0.002
21	rs79382166	43108333	0.82	0.87875982057053	0.82	0.488512084344485	0.00565480626685989	0.0408232272498776	0.0172	0.0316	0.0162	0.0035	0.1445	0.0079	0.004	0.0576	0.0015	0.0994	0.1346	0.0243	0.0027	0.1355	0.0181	0.0054	0.0051	0.0029	0.0014	0.04	0.0228	0.0347	0.0749	0.0191	0.0879	0.002
21	rs78482068	43110034	0.82	0.87875982057053	0.82	0.488512084344485	0.00538969863995838	0.0397708889073667	0.0172	0.0316	0.0162	0.0035	0.1445	0.0079	0.004	0.0576	0.0015	0.0994	0.1346	0.0244	0.0027	0.1355	0.0181	0.0054	0.0051	0.003	0.0014	0.04	0.0228	0.0347	0.0749	0.0191	0.0879	0.002
21	rs35204756	43110785	0.82	0.87875982057053	0.81	0.53874877155386	0.00523094885666892	0.0388398252600058	0.0172	0.0316	0.0162	0.0035	0.1445	0.0079	0.004	0.0576	0.0015	0.0993	0.1346	0.0244	0.0027	0.1355	0.0181	0.0054	0.0051	0.003	0.0014	0.04	0.0228	0.0347	0.0749	0.0191	0.0879	0.002
21	rs67678152	43110866	0.82	0.87875982057053	0.81	0.53874877155386	0.00524665778282011	0.0387853668883745	0.0172	0.0316	0.0162	0.0035	0.1445	0.0079	0.004	0.0575	0.0015	0.0993	0.1346	0.0244	0.0027	0.1355	0.0181	0.0054	0.0051	0.003	0.0014	0.04	0.0228	0.0347	0.0749	0.0191	0.0879	0.002
21	rs73216945	43111234	0.82	0.87875982057053	0.81	0.53874877155386	0.00526555700703935	0.0397158453180618	0.0172	0.0316	0.0163	0.0035	0.1445	0.0079	0.004	0.0575	0.0015	0.0994	0.1345	0.0243	0.0027	0.1355	0.0181	0.0054	0.0051	0.003	0.0013	0.04	0.0228	0.0347	0.0749	0.019	0.0879	0.002
21	rs7277923	43120502	0.82	0.87875982057053	0.81	0.53874877155386	0.00351728464545519	0.0484702906443168	0.0174	0.032	0.0163	0.0036	0.1446	0.0075	0.0041	0.0571	0.0016	0.098	0.1348	0.0243	0.0032	0.1368	0.0183	0.0052	0.0052	0.003	0.0014	0.0395	0.0227	0.0344	0.0748	0.019	0.0876	0.0021
21	rs35108587	43121290	0.82	0.87875982057053	0.81	0.53874877155386	0.00339494934990551	0.0554067937494629	0.0175	0.0324	0.0164	0.0036	0.1445	0.0074	0.0041	0.0572	0.0016	0.0974	0.1352	0.0243	0.0032	0.1371	0.0185	0.0052	0.0053	0.003	0.0014	0.0393	0.0227	0.0343	0.0746	0.0189	0.0873	0.0021
21	rs11700823	43121333	0.82	0.87875982057053	0.81	0.53874877155386	0.00326300305659165	0.0579807906303322	0.0175	0.0324	0.0164	0.0036	0.1445	0.0074	0.0041	0.0572	0.0016	0.0974	0.1353	0.0243	0.0032	0.1372	0.0185	0.0052	0.0053	0.003	0.0014	0.0393	0.0227	0.0343	0.0746	0.0189	0.0873	0.0021
21	rs6586224	43122243	0.83	0.81451029553121	0.81	0.53874877155386	0.00454427074778584	0.065519386739129	0.0176	0.0326	0.0164	0.0038	0.1442	0.0069	0.0042	0.0568	0.0015	0.0973	0.1359	0.0245	0.0032	0.1382	0.0183	0.0052	0.0053	0.0029	0.0014	0.0391	0.0228	0.0344	0.0744	0.0185	0.0869	0.0021
21	rs7279092	43123052	0.83	0.81451029553121	0.81	0.53874877155386	0.00582344058031891	0.0929680434291591	0.018	0.0328	0.0163	0.004	0.1442	0.0065	0.0043	0.0567	0.0014	0.0971	0.1362	0.0246	0.0033	0.1392	0.0182	0.0052	0.0054	0.0028	0.0015	0.0388	0.0226	0.0344	0.0741	0.0182	0.087	0.0021
21	rs4919929	43129442	0.83	0.81451029553121	0.82	0.488512084344485	0.0129562337784744	0.119014199330991	0.019	0.0322	0.016	0.0043	0.144	0.0053	0.0044	0.0567	0.0016	0.0979	0.138	0.0248	0.0035	0.1406	0.0179	0.0052	0.0054	0.0025	0.0015	0.0383	0.0221	0.0344	0.0727	0.0177	0.0871	0.0019
21	rs17113857	43130436	0.83	0.81451029553121	0.82	0.488512084344485	0.0143306762400217	0.157501188250261	0.0191	0.0321	0.016	0.0043	0.144	0.0051	0.0044	0.0566	0.0016	0.098	0.1383	0.0249	0.0035	0.1408	0.0178	0.0052	0.0054	0.0024	0.0015	0.0382	0.022	0.0344	0.0725	0.0177	0.0871	0.0018
21	rs2838093	43130563	0.83	0.81451029553121	0.82	0.488512084344485	0.0140089201318376	0.151575649842152	0.0191	0.0321	0.016	0.0043	0.144	0.0051	0.0044	0.0566	0.0016	0.098	0.1383	0.0249	0.0035	0.1408	0.0178	0.0052	0.0054	0.0024	0.0015	0.0382	0.022	0.0344	0.0725	0.0177	0.0871	0.0018
21	rs67012041	43130957	0.83	0.81451029553121	0.81	0.53874877155386	0.0150045600563416	0.142748515665809	0.0191	0.0321	0.016	0.0043	0.144	0.0051	0.0044	0.0566	0.0016	0.0981	0.1385	0.0249	0.0035	0.1409	0.0178	0.0052	0.0054	0.0024	0.0015	0.0382	0.022	0.0344	0.0723	0.0177	0.0871	0.0018
21	rs62214243	43133198	0.83	0.81451029553121	0.81	0.53874877155386	0.018919869475714	0.134024591876907	0.0192	0.0319	0.0163	0.0043	0.1442	0.0047	0.0043	0.0564	0.0017	0.0986	0.1394	0.025	0.0037	0.1418	0.0176	0.0051	0.0053	0.0023	0.0015	0.0379	0.0215	0.0344	0.0715	0.0177	0.0867	0.0019
21	rs79920045	43133231	0.83	0.81451029553121	0.81	0.53874877155386	0.0192284491223769	0.13212349450214	0.0192	0.0319	0.0163	0.0043	0.1441	0.0047	0.0042	0.0564	0.0017	0.0986	0.1394	0.025	0.0037	0.1418	0.0176	0.0051	0.0053	0.0023	0.0015	0.0379	0.0215	0.0344	0.0715	0.0176	0.0868	0.0019
21	rs2838096	43133829	0.83	0.81451029553121	0.81	0.53874877155386	0.0176899541651292	0.124531940636878	0.0192	0.0318	0.0163	0.0043	0.1442	0.0046	0.0042	0.0564	0.0018	0.0988	0.1396	0.025	0.0037	0.142	0.0175	0.0052	0.0053	0.0023	0.0015	0.0379	0.0214	0.0343	0.0713	0.0177	0.0867	0.0019
21	rs112452157	43134676	0.83	0.81451029553121	0.82	0.488512084344485	0.0300495820532954	0.140064134304325	0.0204	0.0318	0.0167	0.0043	0.1445	0.0046	0.0043	0.0559	0.0018	0.0987	0.1396	0.0247	0.0037	0.1425	0.0175	0.0051	0.0052	0.0023	0.0015	0.0373	0.0211	0.0337	0.071	0.0179	0.0868	0.0019
21	rs73216971	43135161	0.83	0.81451029553121	0.82	0.488512084344485	0.0384687001939781	0.174056350721269	0.0211	0.0318	0.0169	0.0043	0.1449	0.0045	0.0043	0.0555	0.0018	0.0987	0.1397	0.0246	0.0037	0.1427	0.0175	0.0052	0.0052	0.0023	0.0015	0.0369	0.021	0.0334	0.0707	0.018	0.0869	0.0019
21	rs61227736	43135201	0.83	0.81451029553121	0.82	0.488512084344485	0.0389787314331071	0.176153648403941	0.0212	0.0318	0.0169	0.0042	0.1449	0.0045	0.0042	0.0555	0.0018	0.0987	0.1398	0.0246	0.0037	0.1428	0.0175	0.0052	0.0052	0.0023	0.0014	0.0369	0.021	0.0334	0.0706	0.0181	0.0869	0.0019
21	rs73216972	43135612	0.83	0.81451029553121	0.82	0.488512084344485	0.0474490880457591	0.192620440772348	0.0212	0.0319	0.017	0.0042	0.1447	0.0045	0.0043	0.0555	0.0017	0.0986	0.1399	0.0246	0.0037	0.143	0.0176	0.0051	0.0052	0.0023	0.0013	0.0367	0.0211	0.0333	0.0704	0.0182	0.0867	0.0019
21	rs4919933	43136639	0.83	0.81451029553121	0.83	0.441484906400802	0.045944975036844	0.23456490302724	0.0211	0.032	0.0173	0.0042	0.1444	0.0044	0.0044	0.0554	0.0017	0.0984	0.1405	0.0248	0.0037	0.1427	0.0181	0.0051	0.0052	0.0023	0.0012	0.0365	0.0212	0.0331	0.0701	0.0182	0.0867	0.0019
21	rs73216974	43137881	0.83	0.81451029553121	0.83	0.441484906400802	0.053970884842495	0.272133711812303	0.021	0.032	0.0172	0.0042	0.1443	0.0044	0.0044	0.0553	0.0017	0.0983	0.1409	0.0251	0.0037	0.1426	0.0184	0.0051	0.0052	0.0023	0.0012	0.0364	0.0212	0.033	0.0698	0.0181	0.0867	0.0019
21	rs34413392	43140290	0.84	0.753316385445839	0.83	0.441484906400802	0.078274089264771	0.28832169885623	0.0211	0.0317	0.0173	0.0041	0.1441	0.0044	0.0044	0.0554	0.0018	0.0981	0.1414	0.0252	0.0035	0.143	0.0183	0.0051	0.005	0.0023	0.0012	0.0362	0.0213	0.0327	0.0698	0.018	0.0869	0.002
21	rs78728766	43140874	0.84	0.753316385445839	0.83	0.441484906400802	0.0720679058097076	0.244766980620074	0.0211	0.0317	0.0171	0.0041	0.1441	0.0044	0.0044	0.0554	0.0018	0.0981	0.1419	0.0254	0.0035	0.143	0.0182	0.0052	0.005	0.0024	0.0011	0.0362	0.0214	0.0326	0.0697	0.018	0.0867	0.0021
21	rs59564368	43140935	0.84	0.753316385445839	0.83	0.441484906400802	0.0714218108109934	0.254654001453538	0.0211	0.0316	0.0171	0.0041	0.1441	0.0044	0.0044	0.0555	0.0018	0.0981	0.1419	0.0254	0.0035	0.143	0.0181	0.0051	0.005	0.0024	0.0011	0.0363	0.0215	0.0325	0.0697	0.018	0.0868	0.0021
21	rs78577734	43143345	0.84	0.753316385445839	0.83	0.441484906400802	0.0544560084934035	0.1763538447233	0.0213	0.0303	0.0171	0.0039	0.144	0.0043	0.0045	0.0562	0.0016	0.0989	0.1446	0.026	0.003	0.1434	0.0183	0.0052	0.0048	0.0024	0.0011	0.0349	0.0215	0.0317	0.0691	0.0179	0.0866	0.002
21	rs117799772	43146480	0.84	0.753316385445839	0.83	0.441484906400802	0.10682844654959	0.215336944165473	0.022	0.0301	0.0169	0.0036	0.1432	0.0043	0.0044	0.0566	0.0015	0.0986	0.148	0.0266	0.0022	0.1454	0.0179	0.0051	0.0044	0.0024	0.0012	0.0326	0.0218	0.0308	0.0687	0.0179	0.0866	0.002
21	rs75401219	43150499	0.83	0.81451029553121	0.83	0.441484906400802	0.101440109022838	0.274445166579399	0.022	0.0301	0.0168	0.0035	0.1431	0.0042	0.0044	0.0567	0.0014	0.0986	0.1495	0.0268	0.0019	0.1457	0.0177	0.0051	0.0042	0.0024	0.0012	0.0318	0.022	0.0306	0.0684	0.0178	0.0866	0.002
21	rs11701624	43152894	0.83	0.81451029553121	0.83	0.441484906400802	0.0848140914401942	0.226243288321223	0.022	0.0301	0.0168	0.0035	0.1431	0.0042	0.0044	0.0568	0.0014	0.0987	0.1496	0.0268	0.0019	0.1457	0.0177	0.0051	0.0042	0.0024	0.0012	0.0318	0.022	0.0306	0.0684	0.0178	0.0867	0.002
21	rs55768048	43157161	0.83	0.81451029553121	0.83	0.441484906400802	0.077373418045792	0.20135387931566	0.022	0.0301	0.0167	0.0035	0.1431	0.0042	0.0044	0.0568	0.0014	0.0987	0.1497	0.0268	0.0018	0.1458	0.0177	0.0051	0.0042	0.0024	0.0012	0.0317	0.022	0.0306	0.0685	0.0179	0.0867	0.002
21	rs3746891	43161357	0.83	0.81451029553121	0.83	0.441484906400802	0.0787822849896954	0.189738499501101	0.022	0.0301	0.0166	0.0035	0.1432	0.0042	0.0045	0.0569	0.0014	0.0988	0.1498	0.0268	0.0018	0.1457	0.0177	0.0051	0.0042	0.0024	0.0012	0.0315	0.0219	0.0306	0.0685	0.0179	0.0866	0.002
21	rs3746893	43161877	0.83	0.81451029553121	0.83	0.441484906400802	0.0789152058490533	0.19344655532836	0.022	0.0301	0.0166	0.0035	0.1432	0.0042	0.0045	0.0569	0.0014	0.0988	0.1498	0.0268	0.0018	0.1457	0.0177	0.0051	0.0042	0.0024	0.0012	0.0315	0.0219	0.0306	0.0685	0.0179	0.0866	0.002
21	rs3746894	43162150	0.83	0.81451029553121	0.83	0.441484906400802	0.0775048044002531	0.191486491249225	0.022	0.0301	0.0166	0.0035	0.1432	0.0042	0.0045	0.0569	0.0014	0.0988	0.1498	0.0268	0.0018	0.1455	0.0177	0.0051	0.0042	0.0024	0.0012	0.0315	0.0222	0.0306	0.0685	0.0179	0.0866	0.002
21	rs3746895	43162200	0.83	0.81451029553121	0.83	0.441484906400802	0.0778558704325153	0.192826857139163	0.022	0.0301	0.0166	0.0035	0.1432	0.0042	0.0045	0.0569	0.0014	0.0988	0.1498	0.0268	0.0018	0.1455	0.0177	0.0051	0.0042	0.0024	0.0012	0.0315	0.0222	0.0306	0.0685	0.0179	0.0866	0.002
21	rs9978542	43164859	0.83	0.81451029553121	0.83	0.441484906400802	0.0855823161875121	0.183816025136893	0.022	0.0301	0.0166	0.0035	0.1431	0.0042	0.0046	0.057	0.0013	0.0988	0.15	0.0268	0.0018	0.1454	0.0176	0.0051	0.0042	0.0024	0.0012	0.0315	0.0221	0.0306	0.0685	0.0179	0.0865	0.002
21	rs71318589	43165678	0.83	0.81451029553121	0.83	0.441484906400802	0.0877473824099218	0.178259627940025	0.022	0.0301	0.0166	0.0035	0.1432	0.0042	0.0046	0.057	0.0013	0.0988	0.1501	0.0269	0.0018	0.1453	0.0176	0.0051	0.0042	0.0024	0.0012	0.0315	0.0222	0.0306	0.0685	0.018	0.0864	0.002
21	rs3787951	43168937	0.83	0.81451029553121	0.83	0.441484906400802	0.0778558704325153	0.147138196921556	0.0219	0.03	0.0166	0.0035	0.1437	0.0042	0.0047	0.0571	0.0013	0.0988	0.1506	0.0268	0.0018	0.1441	0.0176	0.0051	0.0042	0.0023	0.0012	0.0314	0.0226	0.031	0.0688	0.0181	0.0856	0.0019
21	rs3787954	43175940	0.83	0.81451029553121	0.84	0.397589870063919	0.0681268888012685	0.109524567426951	0.0219	0.0299	0.0166	0.0035	0.144	0.0042	0.0048	0.0571	0.0013	0.0988	0.151	0.0268	0.0018	0.1433	0.0176	0.0051	0.0042	0.0023	0.0012	0.0313	0.0229	0.0313	0.069	0.0182	0.085	0.0019
21	rs3787956	43180883	0.83	0.81451029553121	0.84	0.397589870063919	0.0667258562662527	0.110367133129176	0.0219	0.0299	0.0166	0.0035	0.1441	0.0042	0.0048	0.0571	0.0013	0.0987	0.1511	0.0268	0.0018	0.1432	0.0176	0.0051	0.0042	0.0023	0.0012	0.0313	0.023	0.0313	0.069	0.0182	0.0849	0.0019
21	rs73371629	43183371	0.82	0.87875982057053	0.84	0.397589870063919	0.0642712235871345	0.112144554967232	0.0218	0.0299	0.0166	0.0035	0.1441	0.0042	0.0048	0.0571	0.0013	0.0987	0.1512	0.0269	0.0017	0.1432	0.0176	0.0051	0.0042	0.0023	0.0012	0.0313	0.023	0.0313	0.0692	0.0182	0.0849	0.0018
21	rs8127239	43189497	0.82	0.87875982057053	0.84	0.397589870063919	0.0530434741981606	0.122594449126753	0.0217	0.0299	0.0166	0.0034	0.1445	0.0042	0.0046	0.0569	0.0013	0.0986	0.152	0.027	0.0016	0.1431	0.0175	0.005	0.0042	0.0021	0.0012	0.0311	0.0228	0.0314	0.0699	0.0182	0.0848	0.0017
21	rs73906714	43190780	0.82	0.87875982057053	0.84	0.397589870063919	0.0474807737726241	0.113335520158137	0.0217	0.0299	0.0166	0.0034	0.1446	0.0041	0.0046	0.0569	0.0013	0.0985	0.1522	0.027	0.0016	0.1431	0.0174	0.005	0.0042	0.0021	0.0012	0.0311	0.0227	0.0314	0.0701	0.0182	0.0847	0.0016
21	rs35634898	43194411	0.82	0.87875982057053	0.84	0.397589870063919	0.035117068040517	0.0943930257383542	0.0215	0.0299	0.0165	0.0034	0.1453	0.004	0.0044	0.0569	0.0012	0.098	0.1527	0.027	0.0014	0.1433	0.0173	0.0049	0.004	0.0021	0.0011	0.0307	0.0228	0.0315	0.0705	0.0183	0.085	0.0014
21	rs13047126	43194856	0.82	0.87875982057053	0.84	0.397589870063919	0.0330113127212324	0.0972685559221052	0.0215	0.0299	0.0165	0.0034	0.1453	0.004	0.0044	0.0569	0.0012	0.0979	0.1528	0.027	0.0013	0.1432	0.0173	0.0048	0.004	0.002	0.0011	0.0307	0.0228	0.0316	0.0705	0.0183	0.0851	0.0013
21	rs73219014	43196129	0.82	0.87875982057053	0.84	0.397589870063919	0.0357783360565546	0.115216702404417	0.0215	0.0299	0.0164	0.0034	0.1454	0.004	0.0043	0.0569	0.0012	0.0979	0.1529	0.0271	0.0013	0.1431	0.0173	0.0048	0.004	0.002	0.0011	0.0306	0.0229	0.0317	0.0708	0.0183	0.085	0.0013
21	rs62216194	43200767	0.82	0.87875982057053	0.83	0.441484906400802	0.0383042788534765	0.106179179038165	0.0214	0.0299	0.0163	0.0033	0.1453	0.0037	0.004	0.057	0.0011	0.0983	0.1535	0.0273	0.0012	0.1426	0.0173	0.0047	0.0038	0.002	0.0011	0.0303	0.0233	0.0318	0.0716	0.0183	0.0852	0.0011
21	rs12627460	43201378	0.82	0.87875982057053	0.83	0.441484906400802	0.0353365382883305	0.100096571140738	0.0214	0.0299	0.0163	0.0035	0.1453	0.0036	0.0039	0.057	0.001	0.0983	0.1536	0.0273	0.0011	0.1424	0.0173	0.0046	0.0038	0.0019	0.0011	0.0302	0.0234	0.0319	0.0718	0.0183	0.0852	0.0011
21	rs35671339	43202755	0.82	0.87875982057053	0.83	0.441484906400802	0.0366999696836201	0.0996906297800724	0.0214	0.0299	0.0163	0.0034	0.1454	0.0036	0.0038	0.0569	0.001	0.0983	0.1539	0.0274	0.0011	0.1421	0.0173	0.0045	0.0037	0.0019	0.0011	0.0301	0.0235	0.0321	0.0721	0.0183	0.0851	0.001
21	rs80206226	43210618	0.82	0.87875982057053	0.83	0.441484906400802	0.0436901552318172	0.0878169919829966	0.0214	0.0297	0.0164	0.0031	0.1456	0.0033	0.0034	0.0568	8e-04	0.0985	0.1553	0.028	9e-04	0.142	0.0172	0.0041	0.0035	0.0018	0.001	0.0296	0.0241	0.0324	0.0721	0.0183	0.0853	8e-04
21	rs9978626	43214225	0.82	0.87875982057053	0.83	0.441484906400802	0.0468654836433726	0.0841447710698921	0.0215	0.0297	0.0163	0.0031	0.1454	0.0033	0.0034	0.0566	7e-04	0.0983	0.1556	0.0281	9e-04	0.142	0.0172	0.0041	0.0034	0.0018	9e-04	0.0295	0.0243	0.0325	0.0723	0.0182	0.0853	8e-04
21	rs62216203	43215616	0.82	0.87875982057053	0.83	0.441484906400802	0.0466772569085727	0.0766262266642241	0.0215	0.0297	0.0163	0.0031	0.1454	0.0033	0.0034	0.0566	7e-04	0.0983	0.1556	0.0281	9e-04	0.1419	0.0172	0.0041	0.0034	0.0018	9e-04	0.0294	0.0243	0.0325	0.0724	0.0182	0.0854	8e-04
21	rs9981428	43220878	0.81	0.946104684087093	0.83	0.441484906400802	0.0474332505550039	0.0768454116707442	0.0214	0.0298	0.0163	0.003	0.1455	0.0033	0.0033	0.0567	7e-04	0.0984	0.1557	0.0285	9e-04	0.1414	0.0171	0.0039	0.0034	0.0018	9e-04	0.0292	0.0245	0.0326	0.0726	0.0183	0.0856	7e-04
21	rs2838128	43222779	0.81	0.946104684087093	0.83	0.441484906400802	0.044352443664539	0.0644963240392324	0.0214	0.0298	0.0163	0.003	0.1456	0.0032	0.0033	0.0567	7e-04	0.0985	0.1557	0.0284	9e-04	0.1413	0.0171	0.0039	0.0033	0.0018	9e-04	0.0292	0.0246	0.0327	0.0725	0.0183	0.0856	7e-04
21	rs7279297	43227915	0.81	0.946104684087093	0.84	0.397589870063919	0.046975519946062	0.0645643175453428	0.0214	0.0299	0.0162	0.0031	0.1458	0.0032	0.0032	0.0568	6e-04	0.0987	0.1558	0.0285	9e-04	0.1413	0.0171	0.0038	0.0033	0.0018	9e-04	0.0292	0.0244	0.0327	0.0724	0.0183	0.0855	7e-04
21	rs75360387	43228469	0.81	0.946104684087093	0.84	0.397589870063919	0.0469597897599692	0.0659305037042551	0.0214	0.0299	0.0162	0.0031	0.1458	0.0032	0.0032	0.0569	6e-04	0.0987	0.1558	0.0285	9e-04	0.1413	0.0171	0.0038	0.0033	0.0018	9e-04	0.0292	0.0244	0.0327	0.0724	0.0183	0.0854	7e-04
21	rs28484650	43231342	0.81	0.946104684087093	0.84	0.397589870063919	0.0460535403047473	0.0657933448479825	0.0214	0.0298	0.0163	0.0031	0.146	0.0032	0.0032	0.057	6e-04	0.0987	0.1558	0.0285	9e-04	0.1414	0.0171	0.0038	0.0033	0.0018	9e-04	0.0291	0.0245	0.0327	0.0721	0.0183	0.0854	7e-04
21	rs73219048	43233238	0.81	0.946104684087093	0.85	0.356744695657816	0.0460690638404497	0.077211288840029	0.0214	0.0298	0.0163	0.0031	0.1462	0.0032	0.0032	0.057	6e-04	0.0987	0.1559	0.0285	9e-04	0.1414	0.0171	0.0038	0.0033	0.0018	9e-04	0.0291	0.0245	0.0327	0.072	0.0183	0.0853	7e-04
21	rs73375539	43240446	0.81	0.946104684087093	0.85	0.356744695657816	0.0474332505550039	0.0773578385758807	0.0214	0.0297	0.0163	0.003	0.1465	0.0031	0.0031	0.0572	5e-04	0.0988	0.156	0.0287	9e-04	0.1414	0.017	0.0037	0.0033	0.0017	9e-04	0.0289	0.0245	0.0327	0.0719	0.0183	0.0852	7e-04
21	rs74357060	43240636	0.81	0.946104684087093	0.85	0.356744695657816	0.0473699364025342	0.0782395183870295	0.0214	0.0297	0.0163	0.003	0.1466	0.0031	0.0031	0.0572	5e-04	0.0988	0.156	0.0287	9e-04	0.1414	0.017	0.0037	0.0033	0.0017	9e-04	0.0289	0.0245	0.0327	0.0719	0.0183	0.0852	6e-04
21	rs76291974	43247564	0.81	0.946104684087093	0.85	0.356744695657816	0.0492293840813924	0.0706646464046577	0.0213	0.0297	0.0163	0.003	0.1465	0.0031	0.0029	0.0576	5e-04	0.099	0.1561	0.0288	9e-04	0.1413	0.0169	0.0036	0.0033	0.0017	8e-04	0.0288	0.0245	0.0327	0.0721	0.0183	0.085	6e-04
21	rs2839386	43253769	0.81	0.946104684087093	0.85	0.356744695657816	0.051137487048655	0.0696788039230055	0.0213	0.0297	0.0161	0.003	0.1466	0.0032	0.0028	0.0579	5e-04	0.0992	0.1561	0.029	6e-04	0.1413	0.0169	0.0035	0.0033	0.0016	8e-04	0.0286	0.0245	0.0326	0.0724	0.0182	0.0849	6e-04
21	rs17766525	43256172	0.81	0.946104684087093	0.84	0.397589870063919	0.0458830158772409	0.0675857287633521	0.0212	0.0296	0.0162	0.003	0.1466	0.0033	0.0028	0.0582	5e-04	0.0993	0.156	0.0292	7e-04	0.1413	0.0168	0.0035	0.0033	0.0016	8e-04	0.0284	0.0245	0.0329	0.0721	0.0182	0.0848	6e-04
21	rs76107411	43258138	0.81	0.946104684087093	0.84	0.397589870063919	0.0443675747175744	0.065041115434425	0.0212	0.0296	0.0162	0.003	0.1466	0.0033	0.0028	0.0582	4e-04	0.0993	0.156	0.0293	7e-04	0.1413	0.0168	0.0035	0.0033	0.0016	8e-04	0.0284	0.0245	0.0329	0.0721	0.0182	0.0848	6e-04
21	rs8127857	43258593	0.81	0.946104684087093	0.84	0.397589870063919	0.0438250706380902	0.060538414465843	0.0212	0.0296	0.0162	0.003	0.1466	0.0033	0.0028	0.0583	4e-04	0.0993	0.156	0.0293	7e-04	0.1413	0.0168	0.0035	0.0033	0.0016	8e-04	0.0284	0.0245	0.0329	0.0721	0.0182	0.0848	6e-04
21	rs4920145	43259709	0.81	0.946104684087093	0.84	0.397589870063919	0.0434808507615707	0.0612017715002894	0.0212	0.0296	0.0162	0.003	0.1465	0.0033	0.0028	0.0583	4e-04	0.0993	0.156	0.0293	7e-04	0.1413	0.0169	0.0035	0.0033	0.0016	8e-04	0.0284	0.0245	0.0329	0.072	0.0182	0.0848	6e-04
21	rs79421950	43261820	0.81	0.946104684087093	0.84	0.397589870063919	0.0439602700502654	0.0630754403159176	0.0212	0.0296	0.0162	0.003	0.1465	0.0033	0.0029	0.0583	4e-04	0.0993	0.156	0.0293	7e-04	0.1413	0.0169	0.0035	0.0033	0.0016	8e-04	0.0284	0.0245	0.0329	0.0719	0.0182	0.0847	6e-04
21	rs35079426	43263742	0.81	0.946104684087093	0.84	0.397589870063919	0.0440053996748674	0.0613348109297567	0.0212	0.0296	0.0162	0.003	0.1465	0.0033	0.0029	0.0583	4e-04	0.0994	0.1561	0.0293	7e-04	0.1413	0.0169	0.0035	0.0033	0.0016	8e-04	0.0284	0.0245	0.0329	0.0719	0.0182	0.0847	6e-04
21	rs928872	43266050	0.81	0.946104684087093	0.84	0.397589870063919	0.0440957537081084	0.0624035290588065	0.0212	0.0296	0.0162	0.003	0.1465	0.0033	0.0029	0.0582	4e-04	0.0994	0.1561	0.0294	7e-04	0.1414	0.0169	0.0035	0.0033	0.0016	8e-04	0.0283	0.0244	0.0329	0.0718	0.0183	0.0848	6e-04
21	rs2839395	43270922	0.81	0.946104684087093	0.84	0.397589870063919	0.0377868140320273	0.0518262345463307	0.021	0.0294	0.0163	0.0032	0.1465	0.0034	0.0029	0.0584	5e-04	0.0992	0.1558	0.0297	8e-04	0.1413	0.0169	0.0036	0.0033	0.0015	8e-04	0.028	0.0243	0.0334	0.0717	0.0184	0.0847	5e-04
21	rs9978931	43271688	0.81	0.946104684087093	0.84	0.397589870063919	0.037664968125425	0.0494364340385127	0.021	0.0294	0.0164	0.0032	0.1465	0.0034	0.003	0.0584	5e-04	0.0992	0.1557	0.0298	8e-04	0.1413	0.0169	0.0036	0.0033	0.0015	8e-04	0.0279	0.0243	0.0335	0.0717	0.0184	0.0847	5e-04
21	rs116907174	43274844	0.81	0.946104684087093	0.83	0.441484906400802	0.0360662408120054	0.0553430878808383	0.021	0.0293	0.0165	0.0032	0.1464	0.0035	0.003	0.0584	5e-04	0.0991	0.156	0.03	8e-04	0.141	0.0169	0.0036	0.0033	0.0015	8e-04	0.0278	0.0241	0.0335	0.0717	0.0184	0.0847	5e-04
21	rs28558254	43276817	0.81	0.946104684087093	0.83	0.441484906400802	0.0339332023555443	0.0592209333887592	0.0209	0.0292	0.0165	0.0033	0.1463	0.0035	0.003	0.0584	5e-04	0.0991	0.1561	0.0301	8e-04	0.1409	0.0169	0.0036	0.0033	0.0015	8e-04	0.0277	0.024	0.0336	0.0718	0.0184	0.0847	5e-04
21	rs57742874	43280913	0.81	0.946104684087093	0.83	0.441484906400802	0.032179741371549	0.0523846925449201	0.0209	0.0291	0.0166	0.0033	0.1462	0.0035	0.003	0.0585	5e-04	0.0991	0.1564	0.0304	9e-04	0.1406	0.0168	0.0037	0.0034	0.0014	8e-04	0.0276	0.0238	0.0336	0.0718	0.0185	0.0847	5e-04
21	rs62621406	43281767	0.81	0.946104684087093	0.83	0.441484906400802	0.0340465357718076	0.0547077667831188	0.0209	0.029	0.0166	0.0033	0.1462	0.0036	0.003	0.0586	4e-04	0.099	0.1565	0.0304	9e-04	0.1406	0.0166	0.0037	0.0034	0.0014	8e-04	0.0277	0.0237	0.0336	0.072	0.0184	0.0846	5e-04
21	rs9983386	43282436	0.81	0.946104684087093	0.83	0.441484906400802	0.0337073255775436	0.0568807159807942	0.0209	0.029	0.0166	0.0033	0.1462	0.0036	0.003	0.0586	4e-04	0.0989	0.1565	0.0304	9e-04	0.1406	0.0165	0.0037	0.0034	0.0014	8e-04	0.0277	0.0237	0.0336	0.072	0.0184	0.0846	5e-04
21	rs112240338	43285675	0.81	0.946104684087093	0.83	0.441484906400802	0.0301305128786028	0.0640889964898821	0.0207	0.0288	0.0167	0.0034	0.1463	0.0036	0.003	0.0586	4e-04	0.0988	0.1567	0.0307	9e-04	0.1403	0.0165	0.0037	0.0033	0.0013	8e-04	0.0276	0.0235	0.0337	0.0723	0.0185	0.0846	5e-04
21	rs8129825	43286561	0.81	0.946104684087093	0.83	0.441484906400802	0.0281639365309518	0.055279413573728	0.0206	0.0287	0.0168	0.0034	0.1463	0.0037	0.003	0.0587	4e-04	0.0988	0.1568	0.0309	9e-04	0.1401	0.0166	0.0037	0.0033	0.0013	8e-04	0.0276	0.0233	0.0338	0.0725	0.0186	0.0845	4e-04
21	rs117179113	43294593	0.81	0.946104684087093	0.83	0.441484906400802	0.0262795117343334	0.0647684788604892	0.0202	0.0284	0.0169	0.0035	0.1464	0.0037	0.003	0.0585	4e-04	0.0992	0.157	0.0311	8e-04	0.1398	0.0166	0.0038	0.0033	0.0013	8e-04	0.0274	0.0229	0.0338	0.0728	0.0186	0.0843	4e-04
21	rs13049896	43296188	0.81	0.946104684087093	0.84	0.397589870063919	0.0245265816769019	0.0651093497770427	0.0202	0.0284	0.0169	0.0035	0.1464	0.0037	0.003	0.0585	4e-04	0.0992	0.1571	0.0311	8e-04	0.1398	0.0166	0.0038	0.0033	0.0013	8e-04	0.0274	0.0228	0.0339	0.0728	0.0186	0.0843	4e-04
21	rs113969130	43296606	0.81	0.946104684087093	0.84	0.397589870063919	0.0245565936821786	0.0684197657324233	0.0202	0.0284	0.0169	0.0035	0.1464	0.0037	0.003	0.0585	4e-04	0.0992	0.1571	0.0311	8e-04	0.1398	0.0166	0.0038	0.0033	0.0013	8e-04	0.0275	0.0228	0.0339	0.0728	0.0186	0.0843	4e-04
21	rs74278152	43300281	0.81	0.946104684087093	0.84	0.397589870063919	0.0257476579881981	0.0872005922721465	0.0201	0.0284	0.0169	0.0035	0.1463	0.0038	0.003	0.0585	4e-04	0.0993	0.1571	0.0312	8e-04	0.1397	0.0167	0.0039	0.0034	0.0013	8e-04	0.0274	0.0227	0.0339	0.0728	0.0186	0.0842	4e-04
21	rs11701619	43301289	0.81	0.946104684087093	0.84	0.397589870063919	0.0263110387792359	0.0965464935360461	0.0201	0.0284	0.0169	0.0035	0.1462	0.0038	0.003	0.0585	4e-04	0.0994	0.1571	0.0312	8e-04	0.1395	0.0167	0.0039	0.0034	0.0012	8e-04	0.0274	0.0226	0.034	0.0728	0.0186	0.0842	4e-04
21	rs117713717	43304321	0.81	0.946104684087093	0.84	0.397589870063919	0.0244965959204491	0.110367133129176	0.0199	0.0281	0.0175	0.0035	0.1459	0.0039	0.0032	0.0586	4e-04	0.1003	0.1568	0.0315	7e-04	0.1384	0.0169	0.004	0.0034	0.0013	8e-04	0.0272	0.0224	0.0343	0.0729	0.0188	0.0837	4e-04
21	rs2236438	43305937	0.8	1.01658215824445	0.84	0.397589870063919	0.0207554627431018	0.103449469081106	0.0197	0.0279	0.018	0.0036	0.1456	0.004	0.0034	0.0586	4e-04	0.1012	0.1566	0.0317	7e-04	0.1374	0.0171	0.0041	0.0035	0.0013	7e-04	0.027	0.0223	0.0345	0.073	0.0191	0.083	4e-04
21	rs117895700	43306587	0.8	1.01658215824445	0.83	0.441484906400802	0.022191061927297	0.099852929030262	0.0197	0.0279	0.018	0.0035	0.1456	0.004	0.0034	0.0587	4e-04	0.1013	0.1565	0.0317	7e-04	0.1372	0.0171	0.0041	0.0035	0.0013	7e-04	0.027	0.0224	0.0345	0.0731	0.0191	0.083	4e-04
21	rs117016829	43307925	0.8	1.01658215824445	0.83	0.441484906400802	0.0217109207774213	0.1161617008798	0.0197	0.0279	0.0181	0.0034	0.1456	0.004	0.0035	0.0587	4e-04	0.1014	0.1564	0.0317	6e-04	0.137	0.0171	0.0042	0.0035	0.0013	7e-04	0.027	0.0225	0.0345	0.0732	0.0192	0.0828	4e-04
21	rs4920102	43308487	0.8	1.01658215824445	0.84	0.397589870063919	0.0209958883364205	0.111974809232771	0.0196	0.0279	0.0182	0.0034	0.1455	0.004	0.0035	0.0587	4e-04	0.1015	0.1563	0.0319	7e-04	0.1369	0.0171	0.0042	0.0036	0.0014	7e-04	0.0269	0.0225	0.0345	0.0732	0.0192	0.0827	4e-04
21	rs2839405	43310797	0.8	1.01658215824445	0.84	0.397589870063919	0.0208620712207698	0.116075670936253	0.0195	0.0279	0.0183	0.0033	0.1453	0.0041	0.0036	0.0587	4e-04	0.1019	0.156	0.0319	7e-04	0.1365	0.017	0.0042	0.0036	0.0014	7e-04	0.0268	0.0226	0.0346	0.0734	0.0193	0.0826	4e-04
21	rs2839406	43310957	0.8	1.01658215824445	0.84	0.397589870063919	0.0225467395273058	0.139050785882114	0.0195	0.0279	0.0183	0.0033	0.1453	0.0041	0.0036	0.0587	4e-04	0.1019	0.156	0.0319	7e-04	0.1365	0.017	0.0042	0.0036	0.0014	7e-04	0.0268	0.0226	0.0346	0.0734	0.0193	0.0825	4e-04
21	rs4919988	43311985	0.8	1.01658215824445	0.84	0.397589870063919	0.0289775890114616	0.216838146748	0.0194	0.0279	0.0183	0.0033	0.1453	0.0041	0.0036	0.0586	4e-04	0.102	0.1559	0.0319	7e-04	0.1365	0.0171	0.0042	0.0037	0.0014	7e-04	0.0268	0.0226	0.0346	0.0734	0.0193	0.0824	4e-04
21	rs2839410	43314865	0.8	1.01658215824445	0.84	0.397589870063919	0.0539536126761372	0.291027713771247	0.0192	0.0278	0.0182	0.0034	0.1454	0.0042	0.0036	0.0583	4e-04	0.1026	0.1557	0.032	7e-04	0.136	0.0172	0.0043	0.0037	0.0014	7e-04	0.0267	0.0226	0.0347	0.0736	0.0193	0.082	4e-04
21	rs17766637	43316506	0.8	1.01658215824445	0.84	0.397589870063919	0.0542997592125254	0.298835134575165	0.0191	0.0277	0.0183	0.0034	0.1454	0.0042	0.0037	0.0581	4e-04	0.103	0.1557	0.0321	7e-04	0.1357	0.0173	0.0043	0.0037	0.0014	7e-04	0.0266	0.0226	0.0349	0.0737	0.0194	0.0818	4e-04
21	rs177933	43318856	0.8	1.01658215824445	0.84	0.397589870063919	0.0530776308977563	0.354410797068161	0.0189	0.0275	0.0183	0.0035	0.1455	0.0043	0.0038	0.0578	5e-04	0.1043	0.1553	0.0324	7e-04	0.1342	0.0176	0.0044	0.0039	0.0013	7e-04	0.0264	0.0224	0.0351	0.0742	0.0198	0.0812	4e-04
21	rs9982683	43319060	0.8	1.01658215824445	0.85	0.356744695657816	0.0618199828502162	0.387546900138447	0.0189	0.0275	0.0183	0.0035	0.1455	0.0043	0.0038	0.0578	5e-04	0.1044	0.1553	0.0324	7e-04	0.1341	0.0176	0.0044	0.0039	0.0013	7e-04	0.0264	0.0224	0.0351	0.0742	0.0198	0.0812	4e-04
21	rs9981024	43319180	0.8	1.01658215824445	0.85	0.356744695657816	0.0665272618860262	0.404421060767495	0.0189	0.0275	0.0183	0.0035	0.1455	0.0043	0.0038	0.0578	5e-04	0.1044	0.1553	0.0324	7e-04	0.1341	0.0176	0.0044	0.0039	0.0013	7e-04	0.0264	0.0224	0.0351	0.0742	0.0199	0.0811	4e-04
21	rs28449455	43320520	0.8	1.01658215824445	0.85	0.356744695657816	0.0914000405010953	0.371380550087969	0.0189	0.0275	0.0184	0.0036	0.1454	0.0044	0.0039	0.0576	5e-04	0.1048	0.1547	0.033	7e-04	0.1328	0.0182	0.0044	0.004	0.0014	6e-04	0.026	0.0222	0.0353	0.0747	0.0206	0.0798	4e-04
21	rs75196775	43321371	0.8	1.01658215824445	0.85	0.356744695657816	0.113195744821838	0.46598675417781	0.0189	0.0274	0.0186	0.0036	0.1452	0.0047	0.0041	0.0573	6e-04	0.1056	0.154	0.0339	7e-04	0.131	0.019	0.0045	0.0041	0.0015	6e-04	0.0254	0.0218	0.0356	0.0754	0.0218	0.078	5e-04
21	rs382736	43321528	0.8	1.01658215824445	0.85	0.356744695657816	0.0981475743775466	0.433987584331705	0.0189	0.0274	0.0186	0.0037	0.145	0.0047	0.0041	0.0573	7e-04	0.1058	0.1539	0.0341	7e-04	0.1308	0.0192	0.0045	0.0042	0.0015	6e-04	0.0253	0.0218	0.0356	0.0756	0.022	0.0777	5e-04
21	rs426173	43322990	0.79	1.09022720934348	0.85	0.356744695657816	0.162006534195041	0.553529584155357	0.0186	0.0264	0.0185	0.0037	0.1447	0.0049	0.0042	0.0579	7e-04	0.1067	0.1532	0.0353	6e-04	0.1293	0.0199	0.0044	0.004	0.0018	5e-04	0.0254	0.0227	0.0364	0.0758	0.0227	0.0751	5e-04
21	rs408956	43325219	0.79	1.09022720934348	0.85	0.356744695657816	0.133858196465245	0.50831779514886	0.0187	0.0263	0.019	0.0037	0.1445	0.0049	0.0042	0.0579	7e-04	0.1069	0.1529	0.035	7e-04	0.1294	0.0199	0.0044	0.004	0.0018	5e-04	0.0255	0.0227	0.0363	0.0759	0.0227	0.075	5e-04
21	rs384749	43325973	0.79	1.09022720934348	0.85	0.356744695657816	0.134629713022208	0.50570478752156	0.0187	0.0263	0.019	0.0037	0.1444	0.0049	0.0042	0.0579	7e-04	0.1069	0.1526	0.035	7e-04	0.1293	0.0199	0.0044	0.004	0.0018	5e-04	0.0255	0.0227	0.0363	0.0759	0.0227	0.0752	5e-04
21	rs79391937	43327450	0.79	1.09022720934348	0.85	0.356744695657816	0.150820376561441	0.531568888914289	0.0187	0.0263	0.019	0.0037	0.1444	0.0048	0.0042	0.058	7e-04	0.1069	0.1526	0.0351	7e-04	0.129	0.0199	0.0044	0.004	0.0018	5e-04	0.0255	0.0227	0.0364	0.076	0.0228	0.0751	5e-04
21	rs3746903	43327676	0.79	1.09022720934348	0.85	0.356744695657816	0.153748323736583	0.581674842469676	0.0187	0.0263	0.019	0.0037	0.1443	0.0048	0.0042	0.0581	7e-04	0.1069	0.1526	0.0352	7e-04	0.129	0.0199	0.0044	0.004	0.0019	5e-04	0.0255	0.0228	0.0364	0.0759	0.0228	0.0751	5e-04
21	rs404537	43329032	0.79	1.09022720934348	0.85	0.356744695657816	0.152246917361418	0.579541575033783	0.0187	0.0263	0.0191	0.0036	0.144	0.0049	0.0042	0.0583	7e-04	0.1068	0.1524	0.0353	8e-04	0.1285	0.02	0.0045	0.004	0.0019	5e-04	0.0256	0.0229	0.0365	0.0758	0.023	0.0749	6e-04
21	rs76825594	43330048	0.79	1.09022720934348	0.85	0.356744695657816	0.159875336140886	0.63836681340565	0.0187	0.0263	0.0191	0.0036	0.144	0.0049	0.0042	0.0585	7e-04	0.1067	0.1522	0.0354	8e-04	0.1285	0.02	0.0045	0.004	0.0019	5e-04	0.0255	0.023	0.0366	0.0757	0.0231	0.0749	6e-04
21	rs117240771	43330545	0.79	1.09022720934348	0.85	0.356744695657816	0.159635757487602	0.686924111971775	0.0187	0.0262	0.019	0.0036	0.1439	0.0049	0.0042	0.0586	8e-04	0.1067	0.1522	0.0354	8e-04	0.1285	0.02	0.0045	0.004	0.0019	5e-04	0.0255	0.023	0.0366	0.0757	0.0231	0.0749	6e-04
21	rs1981383	43330598	0.79	1.09022720934348	0.85	0.356744695657816	0.155628907225249	0.681013155697473	0.0187	0.0262	0.0191	0.0036	0.144	0.0049	0.0042	0.0586	8e-04	0.1067	0.1522	0.0353	8e-04	0.1285	0.02	0.0045	0.004	0.0019	5e-04	0.0255	0.023	0.0366	0.0757	0.0231	0.0749	6e-04
21	rs2839420	43333968	0.79	1.09022720934348	0.85	0.356744695657816	0.343039492507456	0.9523219700841	0.0187	0.0261	0.019	0.0036	0.1436	0.0048	0.0042	0.0586	8e-04	0.1068	0.1519	0.0354	9e-04	0.1281	0.02	0.0045	0.0041	0.002	6e-04	0.0256	0.0229	0.0366	0.0759	0.0232	0.0748	6e-04
21	rs4920133	43335206	0.79	1.09022720934348	0.85	0.356744695657816	0.382489948432631	0.75419514302598	0.0187	0.026	0.0191	0.0036	0.1437	0.0048	0.0042	0.0586	8e-04	0.1065	0.1517	0.0356	9e-04	0.1277	0.0202	0.0045	0.0044	0.0021	6e-04	0.0257	0.0227	0.0367	0.0758	0.0232	0.0747	7e-04
21	rs2839421	43338302	0.79	1.09022720934348	0.84	0.397589870063919	0.400769749248371	0.760089827041074	0.0187	0.0261	0.0191	0.0036	0.1436	0.0048	0.0042	0.0588	8e-04	0.1064	0.1517	0.0356	9e-04	0.1276	0.0203	0.0045	0.0044	0.0021	7e-04	0.0258	0.0227	0.0365	0.0759	0.0232	0.0747	7e-04
21	rs2839422	43338328	0.79	1.09022720934348	0.84	0.397589870063919	0.400430464731134	0.758879848247033	0.0187	0.0261	0.0191	0.0036	0.1436	0.0048	0.0042	0.0588	8e-04	0.1064	0.1517	0.0355	9e-04	0.1277	0.0203	0.0045	0.0044	0.0021	7e-04	0.0258	0.0227	0.0365	0.0759	0.0232	0.0747	7e-04
21	rs2245036	43338400	0.79	1.09022720934348	0.84	0.397589870063919	0.39356304525067	0.741081669762757	0.0187	0.0261	0.0191	0.0036	0.1436	0.0048	0.0042	0.0588	8e-04	0.1064	0.1517	0.0355	9e-04	0.1277	0.0203	0.0045	0.0044	0.0021	7e-04	0.0258	0.0227	0.0365	0.0759	0.0233	0.0747	7e-04
21	rs76904596	43346911	0.79	1.09022720934348	0.84	0.397589870063919	0.0418164904834663	0.178460648163086	0.0175	0.0243	0.0198	0.0028	0.1429	0.0042	0.003	0.0611	0.0012	0.1032	0.1443	0.0377	0.0014	0.1209	0.0236	0.0056	0.0045	0.0024	0.0011	0.0314	0.0224	0.0368	0.076	0.0253	0.0791	0.0014
21	rs117314964	43348412	0.77	1.24714921571202	0.84	0.397589870063919	0.0795374092953534	0.295988851062191	0.0169	0.0235	0.0205	0.0024	0.1426	0.0044	0.0027	0.0613	0.0013	0.1019	0.1415	0.0384	0.0016	0.1183	0.0247	0.0059	0.0044	0.0025	0.0013	0.0333	0.0222	0.0376	0.0757	0.0261	0.0805	0.0017
21	rs73221432	43348830	0.77	1.24714921571202	0.84	0.397589870063919	0.088866745170763	0.366707233927898	0.0168	0.0234	0.0207	0.0023	0.1426	0.0044	0.0026	0.0614	0.0014	0.1017	0.141	0.0386	0.0016	0.1177	0.025	0.0059	0.0044	0.0025	0.0014	0.0337	0.0221	0.0378	0.0756	0.0262	0.0808	0.0017
21	rs12482500	43353610	0.76	1.33048581017907	0.84	0.397589870063919	0.0563900483224566	0.321045980633058	0.0168	0.0233	0.0209	0.0022	0.1427	0.0043	0.0025	0.0614	0.0014	0.1014	0.1405	0.0389	0.0017	0.1171	0.0254	0.0059	0.0043	0.0026	0.0014	0.0342	0.0221	0.0382	0.0756	0.0265	0.081	0.0018
21	rs8128169	43353913	0.76	1.33048581017907	0.84	0.397589870063919	0.0543691662771706	0.312586216985442	0.0167	0.0233	0.0209	0.0022	0.1427	0.0043	0.0025	0.0614	0.0014	0.1014	0.1405	0.0389	0.0017	0.1171	0.0254	0.0059	0.0043	0.0026	0.0014	0.0342	0.0221	0.0382	0.0756	0.0265	0.081	0.0018
21	rs565106	43356289	0.76	1.33048581017907	0.84	0.397589870063919	0.0523803609939897	0.295278565456403	0.0174	0.0233	0.0209	0.0022	0.1428	0.0043	0.0025	0.0615	0.0014	0.1013	0.1399	0.0388	0.0017	0.1171	0.0256	0.0058	0.0043	0.0026	0.0014	0.0343	0.0222	0.0382	0.0755	0.0265	0.081	0.0018
21	rs55820552	43356410	0.76	1.33048581017907	0.84	0.397589870063919	0.0509544451875015	0.28550624581189	0.0174	0.0233	0.0209	0.0022	0.1429	0.0043	0.0025	0.0614	0.0014	0.1017	0.14	0.0387	0.0017	0.1169	0.0256	0.0058	0.0043	0.0026	0.0014	0.0343	0.0222	0.0382	0.0753	0.0263	0.081	0.0018
21	rs73221441	43359361	0.76	1.33048581017907	0.84	0.397589870063919	0.0593944350918189	0.32298898344543	0.0172	0.0231	0.0208	0.0021	0.1434	0.0041	0.0024	0.0614	0.0014	0.1017	0.1397	0.0389	0.0017	0.1169	0.0259	0.0057	0.0042	0.0025	0.0014	0.0345	0.0223	0.0382	0.0751	0.0264	0.0812	0.0017
21	rs56908131	43362204	0.76	1.33048581017907	0.84	0.397589870063919	0.0592656475761722	0.371254024932243	0.0168	0.0227	0.0208	0.0019	0.1443	0.0038	0.0023	0.0615	0.0013	0.1017	0.1388	0.0391	0.0017	0.117	0.0266	0.0056	0.0041	0.0023	0.0014	0.0351	0.0224	0.0383	0.0747	0.0267	0.0815	0.0017
21	rs61731656	43362295	0.76	1.33048581017907	0.85	0.356744695657816	0.0592656475761722	0.376197476537753	0.0168	0.0227	0.0208	0.0019	0.1444	0.0038	0.0022	0.0616	0.0013	0.1017	0.1388	0.0391	0.0017	0.117	0.0266	0.0056	0.004	0.0023	0.0014	0.0352	0.0223	0.0384	0.0747	0.0267	0.0815	0.0016
21	rs3746910	43362513	0.76	1.33048581017907	0.85	0.356744695657816	0.0573200435670816	0.358162325622447	0.0168	0.0226	0.0208	0.0019	0.1446	0.0037	0.0022	0.0617	0.0013	0.1016	0.1387	0.0391	0.0017	0.1169	0.0265	0.0055	0.004	0.0024	0.0016	0.0353	0.0224	0.0384	0.0747	0.0267	0.0815	0.0016
21	rs57236163	43362847	0.75	1.41710951105961	0.85	0.356744695657816	0.0605805264197135	0.368094852122376	0.0169	0.0225	0.0206	0.0019	0.1444	0.0037	0.0022	0.0616	0.0013	0.1015	0.1385	0.039	0.0018	0.1171	0.0266	0.0055	0.004	0.0024	0.0017	0.0353	0.0224	0.0383	0.0747	0.0269	0.0817	0.0016
21	rs7279279	43363109	0.75	1.41710951105961	0.85	0.356744695657816	0.0619524141155398	0.353038067993508	0.0168	0.0225	0.0205	0.0019	0.1445	0.0036	0.0022	0.0616	0.0013	0.102	0.1383	0.039	0.0018	0.1173	0.0265	0.0055	0.004	0.0023	0.0017	0.0354	0.0225	0.0383	0.0748	0.0268	0.0814	0.0016
21	rs113678508	43363473	0.75	1.41710951105961	0.85	0.356744695657816	0.0618199828502162	0.346569537558563	0.0168	0.0224	0.0204	0.0019	0.1446	0.0036	0.0022	0.0616	0.0013	0.1021	0.1384	0.0389	0.0017	0.1177	0.0265	0.0055	0.004	0.0023	0.0016	0.0354	0.0226	0.0382	0.0747	0.0269	0.0815	0.0016
21	rs73221444	43364271	0.75	1.41710951105961	0.85	0.356744695657816	0.0592288851743001	0.345329538580049	0.0168	0.0224	0.0203	0.0019	0.1445	0.0035	0.0021	0.0617	0.0013	0.1021	0.1385	0.0388	0.0017	0.118	0.0264	0.0054	0.004	0.0023	0.0016	0.0353	0.0227	0.0381	0.0747	0.027	0.0816	0.0015
21	rs13051227	43367158	0.75	1.41710951105961	0.85	0.356744695657816	0.0569790633164049	0.343224484273364	0.0167	0.0223	0.0202	0.0018	0.1445	0.0035	0.0021	0.0617	0.0013	0.1021	0.1385	0.0387	0.0017	0.1184	0.0264	0.0053	0.004	0.0023	0.0016	0.0354	0.0228	0.038	0.0747	0.0271	0.0817	0.0015
21	rs4920032	43368105	0.75	1.41710951105961	0.85	0.356744695657816	0.0575360973063529	0.340999659973837	0.0167	0.0223	0.0202	0.0018	0.1445	0.0035	0.0021	0.0617	0.0013	0.1021	0.1384	0.0387	0.0017	0.1185	0.0263	0.0053	0.004	0.0023	0.0016	0.0354	0.0228	0.0379	0.0747	0.0271	0.0817	0.0015
21	rs62216681	43373181	0.76	1.33048581017907	0.85	0.356744695657816	0.0558404394844683	0.336931717779373	0.0166	0.0223	0.0201	0.0018	0.1448	0.0035	0.0021	0.0616	0.0013	0.1024	0.1382	0.0387	0.0017	0.1189	0.0262	0.0053	0.004	0.0022	0.0016	0.0353	0.0229	0.0379	0.0745	0.0272	0.0817	0.0015
21	rs452841	43377711	0.76	1.33048581017907	0.85	0.356744695657816	0.0540745955378966	0.33447320802936	0.0166	0.0224	0.0201	0.0018	0.1449	0.0035	0.0021	0.0602	0.0013	0.1032	0.1383	0.0389	0.0018	0.1191	0.0262	0.0053	0.004	0.0022	0.0016	0.0353	0.023	0.0379	0.0745	0.0272	0.0819	0.0015
21	rs59332489	43378964	0.76	1.33048581017907	0.85	0.356744695657816	0.0527537369706673	0.33373667732889	0.0166	0.0225	0.0201	0.0018	0.1448	0.0034	0.0021	0.0598	0.0013	0.1035	0.1384	0.0389	0.0018	0.1192	0.0261	0.0053	0.0039	0.0022	0.0015	0.0353	0.023	0.0379	0.0745	0.0272	0.082	0.0016
21	rs55669306	43385451	0.76	1.33048581017907	0.85	0.356744695657816	0.052448115230594	0.31874315921305	0.0164	0.0224	0.0199	0.0018	0.1452	0.0034	0.002	0.0595	0.0013	0.1038	0.1383	0.039	0.0018	0.1199	0.0259	0.0052	0.0039	0.0019	0.0015	0.0352	0.0232	0.0377	0.0749	0.027	0.0821	0.0015
21	rs9977205	43385511	0.76	1.33048581017907	0.85	0.356744695657816	0.0524311711615141	0.317895986017691	0.0164	0.0224	0.0199	0.0018	0.1452	0.0034	0.002	0.0595	0.0013	0.1038	0.1383	0.039	0.0018	0.12	0.0259	0.0052	0.0039	0.0019	0.0015	0.0352	0.0232	0.0377	0.0749	0.027	0.0821	0.0015
21	rs446251	43386061	0.76	1.33048581017907	0.85	0.356744695657816	0.0502102292676635	0.313911172123959	0.0164	0.0224	0.0199	0.0018	0.1453	0.0034	0.002	0.0595	0.0013	0.1038	0.1383	0.039	0.0018	0.1199	0.0259	0.0052	0.0039	0.0019	0.0015	0.0352	0.0232	0.0376	0.0748	0.027	0.0821	0.0015
21	rs17114122	43386447	0.76	1.33048581017907	0.85	0.356744695657816	0.0488730059111565	0.312947403340228	0.0164	0.0224	0.0199	0.0018	0.1453	0.0034	0.002	0.0595	0.0013	0.1038	0.1384	0.039	0.0018	0.1199	0.0259	0.0052	0.0039	0.0019	0.0015	0.0352	0.0232	0.0376	0.0748	0.0269	0.0821	0.0015
21	rs7275451	43387056	0.76	1.33048581017907	0.85	0.356744695657816	0.0480375957580846	0.31186421620162	0.0164	0.0224	0.0199	0.0018	0.1454	0.0034	0.002	0.0594	0.0013	0.1038	0.1385	0.039	0.0018	0.1199	0.0259	0.0052	0.0039	0.0019	0.0015	0.0352	0.0232	0.0376	0.0748	0.0269	0.0821	0.0015
21	rs111657514	43392966	0.76	1.33048581017907	0.85	0.356744695657816	0.0383590319460993	0.290321056829815	0.0167	0.0227	0.0196	0.0018	0.1456	0.0032	0.0019	0.0594	0.0013	0.104	0.1381	0.0387	0.0021	0.1206	0.0258	0.0049	0.0037	0.0018	0.0013	0.0345	0.0234	0.0372	0.0754	0.0263	0.083	0.0016
21	rs13047562	43397780	0.76	1.33048581017907	0.85	0.356744695657816	0.0283519546195097	0.301332348883514	0.0168	0.0228	0.0195	0.0017	0.1459	0.0031	0.0019	0.0594	0.0013	0.1042	0.1381	0.0387	0.0022	0.1207	0.0257	0.0044	0.0037	0.0018	0.0013	0.0344	0.0234	0.0371	0.0755	0.0262	0.0832	0.0016
21	rs2839427	43397932	0.76	1.33048581017907	0.85	0.356744695657816	0.0281198255987807	0.30240449305306	0.0168	0.0228	0.0195	0.0017	0.1459	0.0031	0.0019	0.0594	0.0013	0.1042	0.1381	0.0387	0.0022	0.1207	0.0257	0.0044	0.0037	0.0018	0.0013	0.0344	0.0235	0.0371	0.0755	0.0262	0.0832	0.0016
21	rs12627125	43399915	0.76	1.33048581017907	0.85	0.356744695657816	0.0278780896314895	0.304671654085224	0.0167	0.0228	0.0195	0.0017	0.1459	0.0031	0.0019	0.0594	0.0013	0.1042	0.1381	0.0387	0.0022	0.1207	0.0257	0.0044	0.0037	0.0018	0.0013	0.0344	0.0234	0.0371	0.0755	0.0262	0.0832	0.0016
21	rs117217716	43401308	0.76	1.33048581017907	0.85	0.356744695657816	0.0275291076815955	0.304074540956439	0.0167	0.0228	0.0196	0.0017	0.1458	0.0031	0.0019	0.0592	0.0013	0.1043	0.1381	0.0387	0.0023	0.1207	0.0258	0.0044	0.0036	0.0018	0.0014	0.0344	0.0234	0.037	0.0756	0.0262	0.0832	0.0016
21	rs117532491	43402724	0.76	1.33048581017907	0.85	0.356744695657816	0.0272047616576711	0.304552203402415	0.0167	0.0228	0.0196	0.0017	0.1457	0.0032	0.0019	0.059	0.0014	0.1043	0.1381	0.0387	0.0024	0.1207	0.0258	0.0044	0.0037	0.0018	0.0014	0.0345	0.0234	0.0369	0.0756	0.0262	0.0832	0.0016
21	rs117099364	43403058	0.76	1.33048581017907	0.85	0.356744695657816	0.0271939970658416	0.304791118788898	0.0167	0.0228	0.0196	0.0017	0.1457	0.0032	0.0019	0.059	0.0014	0.1043	0.1381	0.0387	0.0024	0.1207	0.0258	0.0044	0.0037	0.0018	0.0014	0.0345	0.0234	0.0369	0.0756	0.0262	0.0832	0.0016
21	rs117414124	43405576	0.76	1.33048581017907	0.85	0.356744695657816	0.0271832354981605	0.305149596986818	0.0167	0.0228	0.0197	0.0017	0.1457	0.0032	0.0019	0.0589	0.0014	0.1043	0.1381	0.0387	0.0024	0.1207	0.0258	0.0044	0.0037	0.0018	0.0014	0.0345	0.0234	0.0369	0.0756	0.0262	0.0832	0.0016
21	rs3746912	43410840	0.76	1.33048581017907	0.85	0.356744695657816	0.0277250265208114	0.303835793958286	0.0167	0.0228	0.0197	0.0017	0.1457	0.0032	0.0019	0.0588	0.0014	0.1043	0.1381	0.0387	0.0025	0.1207	0.0258	0.0044	0.0037	0.0018	0.0014	0.0345	0.0234	0.0369	0.0757	0.0262	0.0832	0.0016
21	rs61751943	43412705	0.76	1.33048581017907	0.85	0.356744695657816	0.0266914653554924	0.299904604025761	0.0166	0.0228	0.0197	0.0018	0.1456	0.0032	0.002	0.0588	0.0014	0.1042	0.1381	0.0387	0.0025	0.1206	0.0258	0.0044	0.0037	0.0018	0.0014	0.0344	0.0234	0.0369	0.0758	0.0263	0.0831	0.0016
21	rs871546	43413553	0.76	1.33048581017907	0.85	0.356744695657816	0.0270543324195727	0.298716375635655	0.0166	0.0228	0.0197	0.0018	0.1456	0.0032	0.002	0.0588	0.0014	0.1042	0.1381	0.0387	0.0025	0.1206	0.0258	0.0044	0.0037	0.0018	0.0014	0.0344	0.0234	0.0368	0.0758	0.0263	0.0832	0.0016
21	rs871545	43413651	0.76	1.33048581017907	0.85	0.356744695657816	0.0270650577296152	0.298835134575165	0.0166	0.0228	0.0197	0.0018	0.1455	0.0032	0.002	0.0588	0.0014	0.1042	0.1381	0.0387	0.0025	0.1206	0.0258	0.0044	0.0037	0.0018	0.0014	0.0344	0.0234	0.0368	0.0759	0.0263	0.0832	0.0016
21	rs915837	43413731	0.76	1.33048581017907	0.85	0.356744695657816	0.0271509689358855	0.298835134575165	0.0166	0.0228	0.0197	0.0018	0.1456	0.0032	0.002	0.0588	0.0014	0.1042	0.1381	0.0387	0.0025	0.1206	0.0258	0.0044	0.0037	0.0018	0.0014	0.0344	0.0234	0.0368	0.0759	0.0263	0.0832	0.0016
21	rs469359	43416334	0.76	1.33048581017907	0.85	0.356744695657816	0.0255720912009296	0.300737207556742	0.0166	0.0229	0.0197	0.0018	0.1456	0.0032	0.002	0.0588	0.0014	0.1042	0.138	0.0387	0.0025	0.1206	0.0258	0.0044	0.0037	0.0018	0.0014	0.0345	0.0234	0.0368	0.0759	0.0262	0.0833	0.0016
21	rs117594012	43424864	0.76	1.33048581017907	0.85	0.356744695657816	0.0236189034650439	0.310661985459398	0.0166	0.0228	0.0197	0.0018	0.1457	0.0032	0.002	0.0587	0.0014	0.104	0.1378	0.0387	0.0026	0.1206	0.0258	0.0044	0.0037	0.0018	0.0014	0.0345	0.0234	0.0367	0.0759	0.0263	0.0833	0.0016
21	rs7282789	43428270	0.76	1.33048581017907	0.85	0.356744695657816	0.0235120132044896	0.318501041760164	0.0166	0.0228	0.0197	0.0018	0.1457	0.0032	0.002	0.0586	0.0014	0.104	0.1377	0.0387	0.0027	0.1206	0.0258	0.0044	0.0037	0.0018	0.0015	0.0345	0.0234	0.0367	0.076	0.0263	0.0833	0.0016
21	rs117440974	43433161	0.76	1.33048581017907	0.85	0.356744695657816	0.0231646175816232	0.328594252649366	0.0165	0.0228	0.0197	0.0018	0.1456	0.0032	0.002	0.0584	0.0015	0.1037	0.1379	0.0386	0.0027	0.121	0.0259	0.0044	0.0037	0.0018	0.0015	0.0345	0.0234	0.0367	0.0759	0.0263	0.0832	0.0017
21	rs220196	43434362	0.77	1.24714921571202	0.85	0.356744695657816	0.0229923094870414	0.333245919667993	0.0165	0.0228	0.0197	0.0018	0.1456	0.0033	0.002	0.0583	0.0015	0.1036	0.138	0.0386	0.0028	0.121	0.0259	0.0044	0.0037	0.0018	0.0015	0.0345	0.0234	0.0366	0.0759	0.0263	0.0831	0.0017
21	rs2839437	43435406	0.77	1.24714921571202	0.85	0.356744695657816	0.0244267311696001	0.340012193613999	0.0165	0.0227	0.0198	0.0019	0.1455	0.0033	0.002	0.0582	0.0016	0.1036	0.1377	0.0386	0.0028	0.1211	0.0259	0.0044	0.0037	0.0018	0.0016	0.0345	0.0234	0.0366	0.0759	0.0264	0.0831	0.0017
21	rs6586293	43438874	0.77	1.24714921571202	0.85	0.356744695657816	0.0364878758164998	0.411954795299882	0.0167	0.0224	0.02	0.002	0.1446	0.0034	0.002	0.0574	0.0019	0.1027	0.1367	0.0387	0.0034	0.1214	0.0263	0.0045	0.0039	0.0018	0.0018	0.0344	0.0236	0.0365	0.0758	0.0268	0.0832	0.0019
21	rs220204	43438898	0.77	1.24714921571202	0.85	0.356744695657816	0.036395352565636	0.41704182307281	0.0167	0.0224	0.02	0.002	0.1446	0.0034	0.002	0.0574	0.0019	0.1027	0.1367	0.0387	0.0034	0.1214	0.0263	0.0045	0.0039	0.0018	0.0018	0.0344	0.0236	0.0365	0.0758	0.0268	0.0832	0.0019
21	rs220209	43439732	0.77	1.24714921571202	0.85	0.356744695657816	0.0408219611010614	0.478681032636326	0.0166	0.0224	0.0201	0.002	0.1446	0.0035	0.002	0.0574	0.0019	0.1026	0.1367	0.0386	0.0035	0.1213	0.0263	0.0045	0.0038	0.0019	0.0018	0.0344	0.0236	0.0365	0.0759	0.0267	0.0832	0.0019
21	rs117008556	43440058	0.77	1.24714921571202	0.85	0.356744695657816	0.041036767152014	0.50103743150804	0.0166	0.0224	0.0201	0.0021	0.1445	0.0035	0.0021	0.0574	0.0019	0.1027	0.1365	0.0386	0.0034	0.1213	0.0263	0.0045	0.0038	0.0019	0.0018	0.0344	0.0236	0.0365	0.0759	0.0267	0.0834	0.0019
21	rs11701616	43441250	0.77	1.24714921571202	0.85	0.356744695657816	0.0291581185022408	0.488327532078867	0.0166	0.0222	0.0205	0.0023	0.1442	0.0038	0.0023	0.0573	0.0021	0.1017	0.1361	0.0385	0.0038	0.1203	0.0264	0.0043	0.0038	0.002	0.002	0.0342	0.0236	0.0367	0.0763	0.0265	0.084	0.0021
21	rs11701203	43441315	0.77	1.24714921571202	0.85	0.356744695657816	0.0271724769542148	0.469623887430701	0.0166	0.0222	0.0206	0.0023	0.144	0.004	0.0023	0.0572	0.0021	0.1017	0.1361	0.0385	0.0038	0.1202	0.0264	0.0044	0.0038	0.002	0.002	0.0342	0.0235	0.0366	0.0763	0.0265	0.0841	0.0021
21	rs11701770	43441834	0.78	1.16707263834179	0.85	0.356744695657816	0.0278124180213517	0.524899123539772	0.0167	0.0221	0.0209	0.0023	0.1439	0.0041	0.0024	0.0569	0.0022	0.1013	0.136	0.0384	0.0033	0.12	0.0265	0.0044	0.0038	0.0021	0.0021	0.034	0.0235	0.0367	0.0765	0.0266	0.0844	0.0022
21	rs220217	43442372	0.78	1.16707263834179	0.84	0.397589870063919	0.0278124180213517	0.540494429004913	0.0167	0.0221	0.0209	0.0024	0.1438	0.0041	0.0024	0.0568	0.0022	0.1012	0.1361	0.0384	0.0033	0.1198	0.0265	0.0044	0.0038	0.0021	0.0022	0.034	0.0235	0.0367	0.0765	0.0266	0.0846	0.0022
21	rs118131263	43442991	0.78	1.16707263834179	0.84	0.397589870063919	0.0415120685066647	0.579257282387664	0.0168	0.022	0.0208	0.0024	0.1436	0.0042	0.0024	0.0567	0.0023	0.1009	0.1358	0.0381	0.0034	0.1202	0.0263	0.0045	0.0038	0.0021	0.0022	0.0338	0.0235	0.0368	0.0765	0.0265	0.0852	0.0023
21	rs2839440	43443498	0.79	1.09022720934348	0.84	0.397589870063919	0.0418019596153783	0.613464722344506	0.0169	0.0217	0.0207	0.0025	0.1431	0.0044	0.0025	0.0567	0.0024	0.1005	0.1356	0.0377	0.0036	0.1209	0.026	0.0045	0.0038	0.0022	0.0023	0.0336	0.0235	0.037	0.0763	0.0263	0.086	0.0024
21	rs220229	43448797	0.82	0.87875982057053	0.84	0.397589870063919	0.127841967457293	1.07389841650469	0.0179	0.023	0.02	0.0032	0.1385	0.0057	0.0031	0.0544	0.0033	0.0993	0.1369	0.0342	0.005	0.1231	0.0245	0.0046	0.0038	0.0036	0.003	0.0303	0.023	0.0373	0.074	0.0241	0.0936	0.0032
21	rs220230	43449134	0.82	0.87875982057053	0.84	0.397589870063919	0.109696917142456	1.09355787419192	0.0179	0.023	0.02	0.0032	0.1383	0.0057	0.0032	0.0546	0.0033	0.0993	0.1369	0.0341	0.005	0.1229	0.0245	0.0046	0.0038	0.0037	0.003	0.0302	0.023	0.0373	0.0744	0.024	0.0937	0.0032
21	rs12627136	43449936	0.82	0.87875982057053	0.84	0.397589870063919	0.0834056502639493	1.01259968713443	0.0179	0.023	0.02	0.0032	0.1382	0.0057	0.0032	0.0547	0.0033	0.0993	0.137	0.0341	0.005	0.1228	0.0245	0.0046	0.0038	0.0037	0.003	0.0301	0.023	0.0373	0.0746	0.024	0.0937	0.0032
21	rs2839441	43451397	0.82	0.87875982057053	0.84	0.397589870063919	0.0883178466354102	0.996103871362348	0.0178	0.023	0.02	0.0032	0.1382	0.0057	0.0032	0.0548	0.0033	0.0993	0.1366	0.0342	0.005	0.1227	0.0244	0.0046	0.0037	0.0037	0.003	0.03	0.023	0.0376	0.0746	0.024	0.0938	0.0032
21	rs2839444	43454614	0.82	0.87875982057053	0.84	0.397589870063919	0.114060088372308	1.07195234644219	0.0178	0.023	0.02	0.0032	0.1382	0.0058	0.0032	0.0551	0.0033	0.0994	0.1366	0.0341	0.005	0.1225	0.0243	0.0046	0.0038	0.0037	0.003	0.0297	0.0229	0.0377	0.0746	0.024	0.0941	0.0032
21	rs2839446	43455125	0.82	0.87875982057053	0.84	0.397589870063919	0.204622306848237	1.04784402771685	0.0178	0.023	0.02	0.0032	0.1382	0.0058	0.0032	0.055	0.0033	0.0993	0.1367	0.034	0.005	0.1225	0.0242	0.0046	0.0038	0.0037	0.003	0.0295	0.0229	0.0377	0.0746	0.0239	0.0943	0.0032
21	rs9985014	43457773	0.83	0.81451029553121	0.84	0.397589870063919	0.218293884251717	0.761451553095109	0.0178	0.0232	0.0199	0.0033	0.1385	0.0059	0.0033	0.0549	0.0032	0.0987	0.1372	0.0333	0.005	0.1232	0.0238	0.0045	0.0039	0.0036	0.003	0.0284	0.023	0.038	0.0744	0.0237	0.0956	0.0031
21	rs220243	43457838	0.83	0.81451029553121	0.84	0.397589870063919	0.20959074729056	0.778441389740504	0.0178	0.0232	0.0199	0.0033	0.1386	0.0059	0.0033	0.0549	0.0032	0.0986	0.1372	0.0332	0.005	0.1233	0.0238	0.0045	0.0039	0.0036	0.003	0.0283	0.023	0.038	0.0744	0.0237	0.0957	0.0031
21	rs28487289	43457991	0.83	0.81451029553121	0.84	0.397589870063919	0.198244647129723	0.643608037435057	0.0178	0.0232	0.0198	0.0033	0.1388	0.006	0.0033	0.0548	0.0032	0.0983	0.1373	0.033	0.005	0.1236	0.0236	0.0045	0.004	0.0036	0.003	0.028	0.0231	0.0381	0.0743	0.0236	0.0962	0.0031
21	rs429870	43458204	0.84	0.753316385445839	0.84	0.397589870063919	0.194158707689713	0.616059815386807	0.0177	0.0233	0.0198	0.0033	0.1393	0.0061	0.0034	0.0548	0.0032	0.0977	0.1375	0.0326	0.005	0.1241	0.0234	0.0045	0.004	0.0036	0.003	0.0274	0.0231	0.0381	0.0742	0.0235	0.0968	0.003
21	rs117985031	43458382	0.84	0.753316385445839	0.84	0.397589870063919	0.199409845815126	0.543431139272119	0.0177	0.0234	0.0197	0.0034	0.1396	0.0062	0.0034	0.0547	0.0031	0.0974	0.1375	0.0323	0.005	0.1244	0.0233	0.0045	0.0041	0.0035	0.003	0.0269	0.0232	0.0382	0.0742	0.0233	0.0975	0.003
21	rs4920059	43458706	0.84	0.753316385445839	0.84	0.397589870063919	0.164606737189811	0.515486566107607	0.0176	0.0236	0.0194	0.0034	0.1402	0.0063	0.0035	0.0553	0.0031	0.0965	0.1377	0.0317	0.005	0.1248	0.0229	0.0046	0.0042	0.0035	0.003	0.0261	0.0233	0.0382	0.0741	0.0231	0.0985	0.003
21	rs2839449	43459991	0.86	0.639923359357885	0.84	0.397589870063919	0.238269107423904	0.602105932812419	0.0168	0.0243	0.0182	0.0037	0.1415	0.0067	0.0039	0.0572	0.0028	0.0918	0.1397	0.0287	0.0049	0.1277	0.0202	0.0048	0.0046	0.0032	0.0029	0.024	0.0237	0.0387	0.0742	0.0217	0.104	0.0028
21	rs78494579	43460247	0.86	0.639923359357885	0.84	0.397589870063919	0.262784218861771	0.623281924074698	0.0166	0.0245	0.0179	0.0037	0.1415	0.0068	0.0039	0.0576	0.0028	0.0912	0.1403	0.0282	0.0049	0.1281	0.0199	0.0048	0.0047	0.0031	0.0029	0.0241	0.0238	0.0384	0.0742	0.0214	0.1048	0.0028
21	rs73221502	43460608	0.86	0.639923359357885	0.84	0.397589870063919	0.21755761860852	0.457796850870385	0.0162	0.0248	0.0176	0.0037	0.1412	0.007	0.004	0.0582	0.0027	0.0902	0.1407	0.0276	0.0048	0.1289	0.0195	0.0048	0.0048	0.003	0.0028	0.0242	0.0238	0.0379	0.0751	0.021	0.1057	0.0027
21	rs150795	43462379	0.86	0.639923359357885	0.84	0.397589870063919	0.203125249320793	0.71739665820938	0.0145	0.026	0.0162	0.004	0.1392	0.0078	0.0045	0.0609	0.0022	0.0858	0.1437	0.0244	0.0043	0.1311	0.0176	0.005	0.0053	0.0024	0.0025	0.025	0.024	0.0361	0.0791	0.0196	0.1096	0.0024
21	rs2839451	43463599	0.86	0.639923359357885	0.84	0.397589870063919	0.156777274872119	0.587515390318562	0.0146	0.0259	0.0163	0.004	0.1391	0.0079	0.0045	0.0609	0.0021	0.0859	0.1436	0.0244	0.0044	0.1311	0.0176	0.005	0.0053	0.0024	0.0025	0.025	0.0241	0.0361	0.0792	0.0196	0.1095	0.0024
21	rs78248586	43465959	0.86	0.639923359357885	0.83	0.441484906400802	0.112058792538599	0.448179448481778	0.0146	0.0259	0.0163	0.004	0.1389	0.0079	0.0045	0.061	0.0022	0.0858	0.1433	0.0243	0.0046	0.1311	0.0177	0.005	0.0054	0.0024	0.0025	0.025	0.024	0.0362	0.0794	0.0197	0.1093	0.0024
21	rs2839456	43468367	0.86	0.639923359357885	0.83	0.441484906400802	0.0784064581031818	0.339148841208011	0.0147	0.0258	0.0163	0.004	0.139	0.0079	0.0046	0.061	0.0022	0.0857	0.1431	0.0242	0.0048	0.1313	0.0178	0.005	0.0055	0.0024	0.0025	0.025	0.024	0.0361	0.0796	0.0198	0.1091	0.0024
21	rs220247	43471803	0.86	0.639923359357885	0.83	0.441484906400802	0.0637489354879445	0.271787515114599	0.0147	0.0258	0.0163	0.004	0.1391	0.0078	0.0046	0.061	0.0022	0.0857	0.1428	0.0241	0.0051	0.1316	0.0177	0.005	0.0055	0.0024	0.0025	0.0251	0.0239	0.0362	0.08	0.0197	0.1087	0.0023
21	rs220251	43472417	0.86	0.639923359357885	0.83	0.441484906400802	0.0558051040098534	0.254540955178961	0.0147	0.0258	0.0163	0.0042	0.1391	0.0078	0.0046	0.061	0.0022	0.0856	0.1427	0.0241	0.0052	0.1316	0.0178	0.0051	0.0055	0.0024	0.0025	0.0251	0.0239	0.0362	0.08	0.0197	0.1086	0.0023
21	rs220253	43475879	0.86	0.639923359357885	0.83	0.441484906400802	0.0481494879297755	0.241758495810501	0.0146	0.0258	0.0163	0.0041	0.1392	0.0077	0.0046	0.0608	0.0022	0.0856	0.1429	0.024	0.0052	0.1318	0.0181	0.005	0.0055	0.0024	0.0025	0.0251	0.0238	0.0362	0.0801	0.0197	0.1087	0.0023
21	rs220258	43479756	0.86	0.639923359357885	0.83	0.441484906400802	0.0429309875307107	0.151006531248728	0.0144	0.0258	0.0159	0.0041	0.1388	0.0077	0.0046	0.0609	0.0022	0.0861	0.1428	0.0243	0.0053	0.132	0.0182	0.005	0.0055	0.0024	0.0024	0.0249	0.0237	0.0364	0.0805	0.0196	0.1083	0.0023
21	rs73371515	43481026	0.86	0.639923359357885	0.83	0.441484906400802	0.0472592744581209	0.160300473335357	0.0141	0.0258	0.016	0.0041	0.1387	0.0077	0.0047	0.0609	0.0022	0.0861	0.143	0.0243	0.0053	0.132	0.0182	0.005	0.0056	0.0023	0.0023	0.0249	0.0237	0.0364	0.0806	0.0196	0.1083	0.0023
21	rs150802	43486168	0.86	0.639923359357885	0.83	0.441484906400802	0.0517228338102882	0.109272280801697	0.0127	0.0258	0.0161	0.0042	0.1387	0.0077	0.0048	0.0609	0.0021	0.0859	0.1442	0.0242	0.0053	0.132	0.0184	0.005	0.0057	0.0023	0.0023	0.0249	0.0237	0.0363	0.0808	0.0195	0.1084	0.0022
21	rs8132467	43486964	0.86	0.639923359357885	0.83	0.441484906400802	0.0538328110707608	0.109272280801697	0.0127	0.0258	0.0161	0.0042	0.1387	0.0077	0.0047	0.0609	0.0021	0.0859	0.1442	0.0242	0.0053	0.132	0.0184	0.005	0.0057	0.0023	0.0023	0.0249	0.0237	0.0363	0.0809	0.0195	0.1084	0.0022
21	rs220284	43495777	0.86	0.639923359357885	0.83	0.441484906400802	0.0394654667140335	0.0722966879026286	0.0126	0.0257	0.0162	0.0042	0.1391	0.0077	0.0046	0.0607	0.0019	0.0855	0.1446	0.0237	0.0053	0.1329	0.0183	0.005	0.0056	0.0022	0.0021	0.0255	0.0235	0.0361	0.0816	0.0192	0.1087	0.002
21	rs62215117	43496000	0.86	0.639923359357885	0.83	0.441484906400802	0.0409221076098128	0.0652459086315517	0.0125	0.0257	0.0162	0.0042	0.1392	0.0076	0.0046	0.0606	0.0019	0.0854	0.1444	0.0236	0.0053	0.1332	0.0183	0.005	0.0056	0.0021	0.0021	0.0255	0.0234	0.0361	0.0817	0.0192	0.1087	0.0019
21	rs469618	43496949	0.86	0.639923359357885	0.83	0.441484906400802	0.0334202352454941	0.0409347176008474	0.0125	0.0256	0.0164	0.0041	0.1398	0.0075	0.0046	0.0605	0.0017	0.0853	0.1447	0.0233	0.0053	0.1335	0.0183	0.005	0.0056	0.0021	0.002	0.0258	0.0232	0.036	0.082	0.0191	0.1087	0.0018
21	rs117512929	43499119	0.86	0.639923359357885	0.83	0.441484906400802	0.0219223570032764	0.0297963357880914	0.0123	0.0255	0.0165	0.004	0.1414	0.0072	0.0045	0.0607	0.0014	0.0851	0.146	0.023	0.0051	0.1338	0.0179	0.0049	0.0053	0.0018	0.0017	0.0265	0.0234	0.0359	0.0828	0.0187	0.1077	0.0014
21	rs34042201	43499352	0.86	0.639923359357885	0.83	0.441484906400802	0.0180157763854573	0.0241417796437503	0.0123	0.0255	0.0165	0.004	0.1416	0.0072	0.0044	0.0607	0.0014	0.0851	0.1461	0.023	0.0051	0.1339	0.0178	0.0049	0.0053	0.0018	0.0017	0.0266	0.0234	0.0358	0.0829	0.0187	0.1076	0.0014
21	rs56301443	43501322	0.86	0.639923359357885	0.83	0.441484906400802	0.0168066799321978	0.0199635668090108	0.0123	0.0257	0.0166	0.004	0.1425	0.0069	0.0044	0.0609	0.0011	0.0856	0.1468	0.0225	0.0049	0.1344	0.0171	0.0048	0.0052	0.0015	0.0015	0.0269	0.0232	0.0357	0.0837	0.0182	0.1072	0.001
21	rs112350442	43501421	0.86	0.639923359357885	0.82	0.488512084344485	0.0166777914484704	0.0204850892916082	0.0123	0.0257	0.0166	0.0039	0.1426	0.0069	0.0044	0.0609	0.0011	0.0856	0.1467	0.0225	0.0047	0.1347	0.0171	0.0048	0.0052	0.0015	0.0015	0.0269	0.0232	0.0357	0.0838	0.0182	0.1072	0.001
21	rs9982856	43504548	0.86	0.639923359357885	0.82	0.488512084344485	0.0219408126707378	0.0313090895462847	0.0123	0.0259	0.0164	0.004	0.1433	0.0068	0.0043	0.0608	0.001	0.0858	0.1476	0.0222	0.0038	0.1358	0.0162	0.0048	0.0051	0.0013	0.0014	0.0272	0.0229	0.0356	0.0846	0.0178	0.1069	8e-04
21	rs73371577	43505436	0.86	0.639923359357885	0.82	0.488512084344485	0.020263165748054	0.0324036979654317	0.0123	0.0259	0.0164	0.004	0.1433	0.0068	0.0043	0.0608	0.001	0.0858	0.1477	0.0222	0.0037	0.1359	0.0162	0.0048	0.0051	0.0013	0.0014	0.0273	0.0229	0.0356	0.0847	0.0177	0.1069	8e-04
21	rs7276814	43506057	0.86	0.639923359357885	0.82	0.488512084344485	1.35552131477645	0.153382911667187	0.0123	0.0265	0.0164	0.004	0.1434	0.0068	0.0043	0.0607	0.001	0.0858	0.1475	0.0222	0.0037	0.1357	0.0161	0.0114	0.0051	0.0014	0.0014	0.0272	0.0229	0.0291	0.0848	0.0177	0.1066	8e-04
21	rs67055914	43510427	0.86	0.639923359357885	0.82	0.488512084344485	1.46015748853687	0.166441458887485	0.0123	0.0266	0.0162	0.004	0.1435	0.0067	0.0043	0.0607	0.001	0.0858	0.1477	0.0222	0.0034	0.1361	0.0159	0.0116	0.0051	0.0014	0.0013	0.0273	0.0228	0.0291	0.085	0.0176	0.1066	8e-04
21	rs2839466	43512324	0.86	0.639923359357885	0.82	0.488512084344485	1.51158255297226	0.16722706395609	0.0123	0.0267	0.0162	0.004	0.1436	0.0067	0.0043	0.0608	0.001	0.0859	0.1479	0.0222	0.0033	0.1363	0.0158	0.0117	0.0051	0.0014	0.0013	0.0271	0.0227	0.0291	0.0847	0.0175	0.1067	8e-04
21	rs34421316	43513989	0.86	0.639923359357885	0.82	0.488512084344485	1.52822806085765	0.167423667805137	0.0123	0.0267	0.0161	0.004	0.1435	0.0067	0.0042	0.0607	0.001	0.086	0.148	0.0222	0.0033	0.1364	0.0158	0.0117	0.0051	0.0014	0.0013	0.0271	0.0226	0.0291	0.0848	0.0176	0.1067	8e-04
21	rs93136	43514835	0.86	0.639923359357885	0.82	0.488512084344485	1.55509992151603	0.174355430990166	0.0123	0.0268	0.0161	0.004	0.1431	0.0067	0.0042	0.0608	0.001	0.086	0.148	0.0222	0.0033	0.1366	0.0158	0.0117	0.0051	0.0014	0.0013	0.0272	0.0226	0.0291	0.0849	0.0175	0.1068	8e-04
21	rs8133193	43515560	0.86	0.639923359357885	0.82	0.488512084344485	1.5772302264744	0.178561187598278	0.0123	0.0268	0.0161	0.004	0.1431	0.0067	0.0042	0.0607	0.001	0.0859	0.1478	0.0222	0.0032	0.1371	0.0157	0.0117	0.0051	0.0014	0.0013	0.0271	0.0226	0.029	0.085	0.0175	0.1067	8e-04
21	rs220312	43519032	0.86	0.639923359357885	0.82	0.488512084344485	1.67542393594562	0.21309159484377	0.0124	0.0271	0.0161	0.004	0.1428	0.0068	0.0042	0.0608	0.0011	0.0859	0.1474	0.0219	0.0033	0.1376	0.0156	0.0119	0.005	0.0015	0.0013	0.0273	0.0226	0.0286	0.0853	0.0175	0.1063	9e-04
21	rs220109	43522349	0.86	0.639923359357885	0.82	0.488512084344485	1.6716645777218	0.200725750430196	0.0125	0.0268	0.0161	0.004	0.1428	0.0067	0.0043	0.0607	0.0012	0.0858	0.1473	0.022	0.0034	0.1377	0.0155	0.0119	0.005	0.0015	0.0013	0.0274	0.0224	0.0285	0.0853	0.0175	0.1065	9e-04
21	rs220111	43523941	0.86	0.639923359357885	0.82	0.488512084344485	1.6340288415559	0.211173207027772	0.0125	0.0268	0.0161	0.004	0.1428	0.0067	0.0043	0.0607	0.0012	0.0858	0.1473	0.022	0.0034	0.1376	0.0156	0.0118	0.005	0.0016	0.0013	0.0274	0.0224	0.0286	0.0854	0.0174	0.1066	9e-04
21	rs220112	43525094	0.86	0.639923359357885	0.81	0.53874877155386	1.64159386026263	0.208836326861065	0.0125	0.0268	0.0161	0.004	0.1428	0.0067	0.0043	0.0607	0.0012	0.0858	0.1473	0.022	0.0034	0.1376	0.0156	0.0118	0.005	0.0016	0.0013	0.0274	0.0224	0.0286	0.0854	0.0174	0.1066	9e-04
21	rs1993364	43527134	0.86	0.639923359357885	0.81	0.53874877155386	1.64771712652032	0.20366263355854	0.0125	0.0269	0.0161	0.004	0.1427	0.0067	0.0043	0.0607	0.0012	0.0858	0.1473	0.0221	0.0034	0.1376	0.0156	0.0118	0.0049	0.0016	0.0013	0.0274	0.0224	0.0286	0.0854	0.0174	0.1066	9e-04
21	rs57966423	43528822	0.86	0.639923359357885	0.81	0.53874877155386	1.6753194690313	0.20334728517	0.0126	0.0269	0.0161	0.0041	0.1427	0.0067	0.0042	0.0607	0.0011	0.0859	0.1473	0.0222	0.0034	0.1376	0.0155	0.0118	0.0049	0.0013	0.0013	0.0275	0.0224	0.0285	0.0854	0.0174	0.1067	0.001
21	rs113203	43530399	0.86	0.639923359357885	0.81	0.53874877155386	1.76919565804533	0.199993765811389	0.0126	0.0269	0.0161	0.0041	0.1418	0.0066	0.0042	0.0607	0.0011	0.0857	0.1472	0.0221	0.0034	0.1376	0.0155	0.0118	0.0049	0.0013	0.0013	0.0274	0.0223	0.0285	0.0855	0.0173	0.1082	0.001
21	rs220126	43531008	0.86	0.639923359357885	0.81	0.53874877155386	1.74476412432974	0.219742984921617	0.0128	0.0269	0.0161	0.0041	0.1419	0.0066	0.0042	0.0607	0.0012	0.0856	0.1472	0.0221	0.0034	0.1376	0.0153	0.0118	0.0049	0.0014	0.0013	0.0275	0.0223	0.0284	0.0854	0.0173	0.1081	0.0011
21	rs220129	43531632	0.86	0.639923359357885	0.81	0.53874877155386	1.67124705555625	0.236770881567235	0.013	0.0269	0.0162	0.0041	0.1421	0.0066	0.0044	0.0606	0.0012	0.0855	0.1474	0.0221	0.0036	0.1376	0.0152	0.0118	0.0049	0.0014	0.0014	0.0275	0.0222	0.0281	0.0852	0.0173	0.1079	0.0011
21	rs220136	43532981	0.86	0.639923359357885	0.81	0.53874877155386	1.63247592627092	0.239759453700918	0.0132	0.027	0.016	0.004	0.1425	0.0065	0.0045	0.0604	0.0012	0.0853	0.1475	0.0222	0.0037	0.1372	0.0151	0.0117	0.0049	0.0014	0.0014	0.0275	0.0221	0.0283	0.0851	0.0173	0.1078	0.0012
21	rs117021139	43535511	0.86	0.639923359357885	0.81	0.53874877155386	1.9821864240718	0.264777923715796	0.0133	0.0271	0.0158	0.0041	0.1425	0.0064	0.0045	0.0605	0.0011	0.085	0.1477	0.0226	0.0037	0.1375	0.0147	0.012	0.0049	0.0013	0.0014	0.0276	0.0218	0.0282	0.0851	0.0171	0.1079	0.0012
21	rs112334304	43537476	0.86	0.639923359357885	0.81	0.53874877155386	2.41207121048723	0.298241482058562	0.0134	0.0276	0.0155	0.0041	0.1425	0.0063	0.0046	0.0608	0.0011	0.0846	0.1479	0.0229	0.0037	0.1374	0.0141	0.0124	0.005	0.0013	0.0015	0.0281	0.0214	0.028	0.0853	0.0169	0.1076	0.0012
21	rs2839468	43538093	0.85	0.695135765909148	0.82	0.488512084344485	2.53730726244927	0.314031705047368	0.0135	0.0277	0.0155	0.0041	0.1424	0.0063	0.0046	0.0609	0.0011	0.0846	0.1479	0.023	0.0037	0.1373	0.0141	0.0125	0.005	0.0013	0.0015	0.0279	0.0213	0.028	0.0853	0.0169	0.1076	0.0012
21	rs76209394	43539164	0.85	0.695135765909148	0.82	0.488512084344485	2.75793680387464	0.30742288181443	0.0135	0.0278	0.0154	0.0041	0.1421	0.0063	0.0045	0.061	0.0012	0.0844	0.1479	0.023	0.0037	0.1376	0.014	0.0127	0.005	0.0013	0.0015	0.0279	0.0213	0.028	0.0853	0.0169	0.1077	0.0012
21	rs220146	43539293	0.85	0.695135765909148	0.82	0.488512084344485	2.80057673841941	0.310541838394933	0.0135	0.0277	0.0154	0.0041	0.1421	0.0063	0.0045	0.061	0.0012	0.0844	0.1479	0.023	0.0037	0.1378	0.014	0.0127	0.0049	0.0013	0.0015	0.0279	0.0213	0.028	0.0853	0.0169	0.1076	0.0012
21	rs56255623	43540740	0.85	0.695135765909148	0.82	0.488512084344485	3.18848904994005	0.31874315921305	0.0134	0.0278	0.0153	0.0041	0.142	0.0063	0.0045	0.0609	0.0012	0.0841	0.1482	0.0229	0.0037	0.1379	0.0138	0.013	0.0049	0.0013	0.0015	0.0279	0.0212	0.0281	0.0853	0.0169	0.1077	0.0012
21	rs220150	43541342	0.85	0.695135765909148	0.82	0.488512084344485	3.17054265515365	0.318501041760164	0.0135	0.0278	0.0153	0.0041	0.1422	0.0062	0.0045	0.061	0.0011	0.084	0.1484	0.023	0.0037	0.1379	0.0135	0.013	0.0049	0.0013	0.0015	0.0279	0.0212	0.028	0.0854	0.017	0.1078	0.0012
21	rs111996953	43546509	0.86	0.639923359357885	0.82	0.488512084344485	2.10722278899239	0.316082861885231	0.0136	0.0277	0.0153	0.004	0.1435	0.0062	0.0045	0.0608	0.0011	0.0837	0.1507	0.0234	0.0035	0.1374	0.0124	0.0118	0.005	0.0012	0.0015	0.0278	0.02	0.0277	0.0857	0.0173	0.1081	0.0011
21	rs80040922	43547165	0.86	0.639923359357885	0.82	0.488512084344485	1.97046435846582	0.309581160254168	0.0137	0.0276	0.0153	0.004	0.1434	0.0062	0.0046	0.0607	0.0012	0.0836	0.1512	0.0235	0.0035	0.1375	0.0122	0.0116	0.0051	0.0011	0.0015	0.0278	0.0198	0.0277	0.0858	0.0173	0.1082	0.0011
21	rs220159	43547873	0.86	0.639923359357885	0.82	0.488512084344485	1.79460101166574	0.3044327667443	0.0137	0.0275	0.0154	0.0039	0.143	0.0061	0.0046	0.0606	0.0012	0.0835	0.1517	0.0235	0.0035	0.1376	0.0122	0.0114	0.0051	0.0011	0.0015	0.0278	0.0197	0.0278	0.0859	0.0173	0.1084	0.0011
21	rs117212334	43548031	0.86	0.639923359357885	0.82	0.488512084344485	1.77505547479409	0.300737207556742	0.0137	0.0275	0.0154	0.0039	0.1429	0.0061	0.0046	0.0606	0.0012	0.0835	0.1518	0.0235	0.0035	0.1376	0.0121	0.0114	0.0051	0.0011	0.0015	0.0278	0.0196	0.0278	0.0859	0.0173	0.1084	0.0011
21	rs35523457	43554337	0.86	0.639923359357885	0.82	0.488512084344485	1.04851589413599	0.322624407591086	0.0139	0.0273	0.0155	0.004	0.1423	0.0062	0.0048	0.0607	0.0012	0.0841	0.1532	0.0238	0.0034	0.1378	0.0118	0.0104	0.0052	0.001	0.0016	0.0278	0.0189	0.0276	0.0858	0.0175	0.1086	0.001
21	rs74338794	43555442	0.86	0.639923359357885	0.82	0.488512084344485	0.799730073767563	0.349550745462972	0.014	0.0269	0.0155	0.0041	0.1418	0.008	0.0053	0.0606	0.0012	0.0839	0.1546	0.0242	0.0032	0.1376	0.0112	0.01	0.0053	0.001	0.0014	0.0281	0.0176	0.0274	0.0854	0.0175	0.1085	0.001
21	rs11909133	43555613	0.86	0.639923359357885	0.82	0.488512084344485	0.745018273719679	0.335455983647688	0.0141	0.0268	0.0155	0.0041	0.1418	0.0081	0.0053	0.0605	0.0012	0.0838	0.1547	0.0242	0.0032	0.1376	0.0112	0.0099	0.0053	0.001	0.0014	0.0282	0.0176	0.0275	0.0854	0.0176	0.1084	0.001
21	rs220176	43557166	0.86	0.639923359357885	0.83	0.441484906400802	0.347127031396978	0.282816026903884	0.0143	0.0265	0.0158	0.0043	0.1414	0.0085	0.0056	0.0602	0.0012	0.0833	0.1557	0.0245	0.0032	0.1376	0.0112	0.0086	0.0054	0.0011	0.0014	0.0287	0.0173	0.0277	0.0855	0.0178	0.1076	0.001
21	rs3819140	43557494	0.86	0.639923359357885	0.83	0.441484906400802	0.347495086123134	0.279551517987119	0.0152	0.0265	0.0158	0.0043	0.1406	0.0085	0.0056	0.0601	0.0012	0.0831	0.1557	0.0245	0.0032	0.1377	0.0112	0.0086	0.0054	0.0011	0.0014	0.0288	0.0173	0.0277	0.0855	0.0179	0.1076	0.001
21	rs3819142	43557698	0.86	0.639923359357885	0.83	0.441484906400802	0.347442494538574	0.279318783831548	0.0152	0.0265	0.0159	0.0043	0.1406	0.0085	0.0056	0.06	0.0012	0.0831	0.1557	0.0245	0.0032	0.1378	0.0112	0.0086	0.0054	0.0011	0.0014	0.0288	0.0173	0.0277	0.0855	0.0179	0.1076	0.001
21	rs7282443	43560409	0.86	0.639923359357885	0.82	0.488512084344485	0.336696449554806	0.252621592306637	0.0152	0.0255	0.0166	0.0042	0.1411	0.0085	0.0057	0.0602	0.0012	0.0828	0.1555	0.0245	0.0032	0.1378	0.0112	0.0086	0.0054	0.0012	0.0014	0.0288	0.0172	0.0275	0.0859	0.0179	0.1072	9e-04
21	rs72497603	43560578	0.86	0.639923359357885	0.82	0.488512084344485	0.334217675143371	0.248796669956362	0.0152	0.0255	0.0166	0.0042	0.1411	0.0085	0.0057	0.0602	0.0013	0.0828	0.1555	0.0245	0.0032	0.1378	0.0112	0.0086	0.0054	0.0012	0.0014	0.0288	0.0172	0.0276	0.0858	0.0179	0.1072	9e-04
21	rs9974977	43563496	0.86	0.639923359357885	0.82	0.488512084344485	0.327348234768418	0.236439561525388	0.0152	0.0256	0.0167	0.0042	0.1412	0.0085	0.0057	0.06	0.0013	0.0828	0.1556	0.0245	0.0032	0.1373	0.0115	0.0087	0.0054	0.0012	0.0015	0.0287	0.0171	0.0279	0.0857	0.0178	0.1072	9e-04
21	rs467533	43574245	0.86	0.639923359357885	0.82	0.488512084344485	0.328164554422255	0.227877988354609	0.0151	0.0258	0.0169	0.0043	0.1412	0.0086	0.0057	0.06	0.0013	0.0826	0.1554	0.0246	0.0032	0.1372	0.0118	0.0088	0.0055	0.0013	0.0014	0.0283	0.0171	0.0279	0.0856	0.0176	0.1074	9e-04
21	rs12483222	43577406	0.86	0.639923359357885	0.82	0.488512084344485	0.329851566296133	0.224612420923596	0.0151	0.0259	0.0169	0.0043	0.1411	0.0086	0.0057	0.0599	0.0013	0.0826	0.1553	0.0246	0.0032	0.1373	0.0119	0.0088	0.0054	0.0013	0.0014	0.0282	0.0171	0.0279	0.0856	0.0176	0.1074	9e-04
21	rs55648450	43578725	0.86	0.639923359357885	0.82	0.488512084344485	0.331645752838693	0.222443922311406	0.0151	0.0258	0.0169	0.0043	0.1412	0.0087	0.0057	0.0599	0.0013	0.0825	0.1553	0.0246	0.0032	0.1374	0.0119	0.0088	0.0054	0.0013	0.0014	0.0282	0.0171	0.0279	0.0856	0.0176	0.1075	9e-04
21	rs220189	43578888	0.86	0.639923359357885	0.82	0.488512084344485	0.332930420640915	0.220066526812829	0.0151	0.0258	0.0169	0.0043	0.1412	0.0087	0.0057	0.0599	0.0013	0.0825	0.1552	0.0247	0.0032	0.1374	0.0119	0.0088	0.0054	0.0013	0.0014	0.0281	0.0171	0.0279	0.0856	0.0176	0.1075	9e-04
21	rs8127917	43586397	0.86	0.639923359357885	0.81	0.53874877155386	0.342360672092061	0.196139671571806	0.015	0.0258	0.0169	0.0043	0.1409	0.0087	0.0057	0.0598	0.0013	0.0824	0.155	0.0248	0.0032	0.1373	0.0119	0.0088	0.0054	0.0013	0.0014	0.0281	0.017	0.0285	0.0855	0.0178	0.1076	9e-04
21	rs221956	43606997	0.86	0.639923359357885	0.81	0.53874877155386	0.363726964745975	0.152621024875718	0.0151	0.0259	0.0169	0.0043	0.1404	0.0087	0.0058	0.0595	0.0013	0.0822	0.1543	0.0248	0.0032	0.1368	0.012	0.0088	0.0054	0.0013	0.0013	0.0278	0.017	0.0301	0.0854	0.0181	0.1081	9e-04
21	rs117990328	43611073	0.86	0.639923359357885	0.81	0.53874877155386	0.399413478070603	0.160397311838853	0.0151	0.0261	0.0168	0.0043	0.1401	0.0087	0.0058	0.0594	0.0013	0.0822	0.1544	0.0247	0.0032	0.1367	0.0119	0.0088	0.0054	0.0013	0.0013	0.0279	0.0169	0.0302	0.0853	0.018	0.1082	9e-04
21	rs1117640	43625274	0.86	0.639923359357885	0.81	0.53874877155386	0.412965169069396	0.1634095378146	0.0152	0.0264	0.0167	0.0043	0.1398	0.0087	0.0059	0.0594	0.0013	0.0821	0.1546	0.0247	0.0032	0.1365	0.0118	0.0089	0.0054	0.0013	0.0013	0.0282	0.0168	0.0304	0.0851	0.018	0.1082	0.001
21	rs221948	43633193	0.87	0.587631181685492	0.81	0.53874877155386	0.539538194203618	0.157501188250261	0.0152	0.0265	0.0163	0.004	0.1382	0.0087	0.0055	0.0593	0.0013	0.0821	0.155	0.0247	0.0032	0.1389	0.0118	0.0089	0.0054	0.0013	0.0013	0.0282	0.0167	0.0304	0.0852	0.0181	0.108	9e-04
21	rs28494082	43634547	0.87	0.587631181685492	0.81	0.53874877155386	0.54484686117325	0.156060166133246	0.0152	0.0265	0.0162	0.004	0.138	0.0087	0.0055	0.0593	0.0013	0.0821	0.1551	0.0247	0.0032	0.1393	0.0118	0.0089	0.0054	0.0013	0.0013	0.0283	0.0166	0.0304	0.0853	0.0181	0.1079	9e-04
21	rs12482369	43639801	0.87	0.587631181685492	0.81	0.53874877155386	0.58764870409554	0.160010082057872	0.0152	0.0265	0.0162	0.004	0.1379	0.0087	0.0055	0.0593	0.0013	0.0821	0.1551	0.0247	0.0032	0.1393	0.0118	0.0089	0.0054	0.0013	0.0013	0.0283	0.0166	0.0305	0.0852	0.0181	0.1079	9e-04
21	rs60058778	43647748	0.87	0.587631181685492	0.81	0.53874877155386	0.538688473403159	0.112824518922755	0.0145	0.0263	0.0166	0.0045	0.137	0.0086	0.0059	0.0585	0.0013	0.0828	0.1544	0.0257	0.0034	0.1386	0.0132	0.0094	0.0055	0.0015	0.0011	0.0291	0.0163	0.0323	0.0838	0.0173	0.1064	9e-04
21	rs117616203	43655632	0.88	0.538208189821859	0.81	0.53874877155386	0.573303062432229	0.106262326084331	0.0142	0.0263	0.0168	0.0047	0.1368	0.0085	0.0062	0.0575	0.0014	0.083	0.1535	0.0263	0.0033	0.1392	0.0139	0.0097	0.0056	0.0017	0.001	0.0293	0.0161	0.0328	0.083	0.017	0.1058	9e-04
21	rs28510925	43659089	0.88	0.538208189821859	0.82	0.488512084344485	0.559921190766633	0.0995284336681809	0.0141	0.0263	0.0168	0.0048	0.1367	0.0085	0.0062	0.0575	0.0014	0.083	0.1535	0.0263	0.0033	0.1391	0.014	0.0097	0.0056	0.0017	0.001	0.0292	0.0161	0.0328	0.083	0.0171	0.1058	9e-04
21	rs225448	43659830	0.88	0.538208189821859	0.82	0.488512084344485	0.555670274435161	0.0967869462338897	0.0141	0.0263	0.0169	0.0048	0.1367	0.0085	0.0062	0.0575	0.0014	0.083	0.1534	0.0263	0.0033	0.1391	0.014	0.0097	0.0056	0.0017	0.001	0.0292	0.0161	0.0329	0.083	0.0171	0.1059	9e-04
21	rs112205867	43664646	0.87	0.587631181685492	0.82	0.488512084344485	0.583911118448328	0.0960662935999257	0.014	0.0265	0.017	0.0048	0.137	0.0085	0.0062	0.057	0.0015	0.0828	0.1535	0.0265	0.0033	0.139	0.0141	0.0098	0.0056	0.0018	0.001	0.0293	0.016	0.033	0.0826	0.017	0.1058	0.001
21	rs117823747	43665240	0.87	0.587631181685492	0.82	0.488512084344485	0.588397549559231	0.0939963386278548	0.014	0.0265	0.017	0.0048	0.137	0.0085	0.0062	0.057	0.0015	0.0828	0.1535	0.0265	0.0033	0.1389	0.0142	0.0098	0.0056	0.0018	0.001	0.0293	0.016	0.033	0.0826	0.017	0.1058	0.001
21	rs4148118	43666070	0.87	0.587631181685492	0.82	0.488512084344485	0.5795082642929	0.0914732154460973	0.014	0.0266	0.017	0.0049	0.1371	0.0085	0.0063	0.0569	0.0015	0.0828	0.1535	0.0265	0.0033	0.1389	0.0142	0.0098	0.0056	0.0018	0.001	0.0293	0.016	0.033	0.0825	0.017	0.1058	0.001
21	rs117143545	43669369	0.87	0.587631181685492	0.82	0.488512084344485	0.643892503535418	0.101399902916346	0.014	0.0266	0.017	0.0049	0.137	0.0085	0.0063	0.0569	0.0015	0.0828	0.1534	0.0266	0.0033	0.1389	0.0142	0.0099	0.0056	0.0018	0.001	0.0293	0.016	0.033	0.0825	0.017	0.1058	0.001
21	rs117676362	43669686	0.87	0.587631181685492	0.82	0.488512084344485	0.647089972667445	0.104521524556956	0.014	0.0266	0.017	0.0049	0.137	0.0085	0.0063	0.0568	0.0015	0.0828	0.1534	0.0266	0.0033	0.1389	0.0142	0.0099	0.0056	0.0018	0.001	0.0293	0.016	0.033	0.0825	0.017	0.1058	0.001
21	rs75401836	43673183	0.87	0.587631181685492	0.82	0.488512084344485	0.71171740956664	0.105846842146596	0.0131	0.0268	0.0176	0.0057	0.1357	0.0091	0.0072	0.0548	0.0018	0.0823	0.1509	0.0278	0.0033	0.1379	0.0156	0.0108	0.0063	0.0019	0.0011	0.0298	0.0162	0.0337	0.0808	0.0171	0.1055	0.0016
21	rs73905596	43675348	0.87	0.587631181685492	0.82	0.488512084344485	0.735273766132837	0.1161617008798	0.0129	0.0269	0.0177	0.0059	0.1354	0.0093	0.0074	0.0546	0.0018	0.0822	0.1505	0.0281	0.0033	0.1377	0.0158	0.011	0.0064	0.0019	0.0011	0.0297	0.0163	0.0338	0.0806	0.0171	0.1055	0.0017
21	rs56362761	43676387	0.87	0.587631181685492	0.82	0.488512084344485	0.73821382343163	0.116419935678412	0.0129	0.0269	0.0178	0.0059	0.1353	0.0093	0.0074	0.0545	0.0018	0.0822	0.1505	0.0281	0.0033	0.1377	0.0159	0.011	0.0064	0.0019	0.0011	0.0297	0.0163	0.0338	0.0805	0.0172	0.1054	0.0018
21	rs117887431	43679123	0.87	0.587631181685492	0.82	0.488512084344485	0.729634355514783	0.115045199489055	0.0129	0.027	0.0179	0.006	0.1352	0.0093	0.0075	0.0544	0.0018	0.0822	0.1505	0.0282	0.0033	0.1375	0.016	0.0111	0.0064	0.0019	0.0012	0.0297	0.0163	0.0338	0.0805	0.0172	0.1054	0.0018
21	rs915843	43679554	0.87	0.587631181685492	0.82	0.488512084344485	0.722967147643767	0.117023328175156	0.0129	0.0271	0.0179	0.006	0.1351	0.0093	0.0075	0.0544	0.0018	0.0822	0.1506	0.0282	0.0032	0.1374	0.016	0.0111	0.0064	0.0019	0.0012	0.0296	0.0162	0.0338	0.0804	0.0173	0.1053	0.0018
21	rs225385	43682686	0.87	0.587631181685492	0.82	0.488512084344485	0.71669936011897	0.115130938815901	0.0129	0.027	0.0179	0.006	0.1351	0.0094	0.0075	0.0544	0.0018	0.0821	0.1506	0.0282	0.0032	0.1374	0.016	0.0111	0.0064	0.0019	0.0012	0.0297	0.0163	0.0338	0.0804	0.0173	0.1054	0.0018
21	rs225393	43685123	0.87	0.587631181685492	0.82	0.488512084344485	0.73745946984475	0.117627900970223	0.0129	0.027	0.0179	0.006	0.135	0.0094	0.0076	0.0544	0.0018	0.0821	0.1506	0.0283	0.0033	0.1374	0.0161	0.0111	0.0064	0.0019	0.0012	0.0297	0.0163	0.0338	0.0803	0.0173	0.1054	0.0018
21	rs76279872	43685637	0.87	0.587631181685492	0.81	0.53874877155386	0.752078343089577	0.122594449126753	0.0129	0.027	0.0179	0.006	0.135	0.0094	0.0076	0.0544	0.0018	0.0821	0.1506	0.0283	0.0033	0.1374	0.0161	0.0111	0.0064	0.0019	0.0012	0.0297	0.0163	0.0338	0.0803	0.0172	0.1053	0.0018
21	rs7283123	43694401	0.86	0.639923359357885	0.81	0.53874877155386	0.849683467307752	0.127459408191654	0.0128	0.027	0.0183	0.0063	0.1342	0.0096	0.008	0.054	0.0019	0.0817	0.1505	0.0286	0.0034	0.1367	0.0165	0.0114	0.0066	0.0019	0.0012	0.0296	0.0162	0.034	0.0796	0.0172	0.1052	0.0021
21	rs225406	43699230	0.86	0.639923359357885	0.81	0.53874877155386	0.961079025661447	0.146012857315485	0.0127	0.0271	0.0187	0.0067	0.1331	0.0099	0.0086	0.0537	0.0021	0.0812	0.1505	0.0291	0.0036	0.1357	0.0171	0.0117	0.0069	0.0021	0.0012	0.0296	0.016	0.0343	0.0786	0.0172	0.1048	0.0023
21	rs117917568	43699701	0.86	0.639923359357885	0.81	0.53874877155386	0.974288634720796	0.151860496844653	0.0127	0.027	0.0188	0.0067	0.133	0.0099	0.0087	0.0536	0.0021	0.0811	0.1505	0.0291	0.0036	0.1356	0.0171	0.0117	0.0069	0.0021	0.0013	0.0296	0.016	0.0343	0.0786	0.0172	0.1048	0.0023
21	rs117048333	43701292	0.86	0.639923359357885	0.8	0.592267592767429	0.990562726558036	0.155964265666792	0.0127	0.027	0.0189	0.0068	0.1327	0.01	0.0088	0.0536	0.0021	0.081	0.1504	0.0293	0.0037	0.1354	0.0172	0.0118	0.007	0.0021	0.0013	0.0296	0.0159	0.0344	0.0784	0.0172	0.1047	0.0024
21	rs492338	43701977	0.85	0.695135765909148	0.8	0.592267592767429	0.995012488247415	0.158368059185819	0.0127	0.027	0.0189	0.0068	0.1326	0.01	0.0089	0.0536	0.0022	0.081	0.1504	0.0293	0.0037	0.1354	0.0173	0.0118	0.0071	0.0021	0.0013	0.0296	0.0159	0.0344	0.0783	0.0172	0.1047	0.0024
21	rs3788006	43703098	0.85	0.695135765909148	0.79	0.649136622646432	1.02604123822323	0.163799650787437	0.0127	0.0271	0.019	0.0068	0.1324	0.0101	0.0089	0.0536	0.0022	0.081	0.1503	0.0294	0.0037	0.1353	0.0173	0.0119	0.0071	0.0021	0.0013	0.0297	0.0159	0.0343	0.0782	0.0172	0.1046	0.0024
21	rs79592672	43703324	0.85	0.695135765909148	0.78	0.709419594942363	1.04851589413599	0.17276239914048	0.0127	0.0271	0.019	0.0068	0.1322	0.0101	0.0089	0.0536	0.0022	0.0809	0.1502	0.0295	0.0037	0.1353	0.0174	0.0119	0.0072	0.0021	0.0013	0.0297	0.0159	0.0343	0.0781	0.0172	0.1046	0.0025
21	rs9653812	43705725	0.84	0.753316385445839	0.78	0.709419594942363	1.10234049251225	0.192207832856813	0.0128	0.029	0.0194	0.0071	0.1297	0.0105	0.0094	0.0533	0.0023	0.0804	0.1494	0.0305	0.0039	0.1331	0.018	0.0123	0.0078	0.0023	0.0016	0.0301	0.016	0.0344	0.0774	0.0176	0.1037	0.0027
21	rs3788007	43706776	0.84	0.753316385445839	0.78	0.709419594942363	1.17137037254941	0.213198340012011	0.0128	0.0294	0.0198	0.0073	0.1283	0.0109	0.0096	0.0531	0.0024	0.0803	0.1486	0.0313	0.0039	0.1323	0.0185	0.0127	0.0081	0.0024	0.0017	0.0303	0.0162	0.0344	0.077	0.0177	0.103	0.0028
21	rs450808	43706944	0.84	0.753316385445839	0.77	0.773176121721263	1.24184434393511	0.213839181615378	0.0128	0.0295	0.0199	0.0074	0.1278	0.0109	0.0097	0.053	0.0024	0.0798	0.1486	0.0318	0.0039	0.132	0.0187	0.0127	0.0082	0.0024	0.0016	0.0305	0.0162	0.0344	0.0767	0.0177	0.1033	0.0027
21	rs4148135	43706995	0.84	0.753316385445839	0.77	0.773176121721263	1.24193787503868	0.216838146748	0.0128	0.0295	0.0199	0.0074	0.1275	0.011	0.0097	0.053	0.0024	0.0798	0.1484	0.0319	0.0039	0.1323	0.0188	0.0127	0.0082	0.0023	0.0016	0.0305	0.0162	0.0344	0.0767	0.0177	0.1033	0.0027
21	rs425215	43707101	0.84	0.753316385445839	0.77	0.773176121721263	1.24259266875374	0.218020067032075	0.0128	0.0296	0.0199	0.0074	0.1267	0.011	0.0097	0.0531	0.0024	0.0799	0.148	0.032	0.0039	0.1327	0.0189	0.0128	0.0083	0.0024	0.0017	0.0306	0.0163	0.0344	0.0765	0.0177	0.1032	0.0027
21	rs4148137	43710052	0.84	0.753316385445839	0.77	0.773176121721263	1.00866899364485	0.201668190340781	0.0128	0.03	0.0197	0.0076	0.1253	0.0119	0.0098	0.053	0.0026	0.0807	0.1466	0.0336	0.0037	0.1331	0.0199	0.0119	0.0082	0.0022	0.0016	0.0312	0.0158	0.0347	0.0756	0.0177	0.1036	0.0018
21	rs77784801	43711989	0.84	0.753316385445839	0.77	0.773176121721263	0.985353226075033	0.195206015803662	0.0128	0.03	0.0197	0.0076	0.1253	0.0119	0.0097	0.0529	0.0026	0.0807	0.1467	0.0335	0.0037	0.133	0.0199	0.0119	0.0082	0.0022	0.0016	0.0314	0.0158	0.0347	0.0755	0.0177	0.1038	0.0018
21	rs3788010	43716022	0.84	0.753316385445839	0.77	0.773176121721263	0.9326309373092	0.195620788276232	0.0127	0.0301	0.0197	0.0076	0.1253	0.0119	0.0097	0.0528	0.0027	0.081	0.1469	0.0332	0.0037	0.133	0.0198	0.0115	0.0082	0.0022	0.0016	0.0317	0.0157	0.0349	0.0753	0.0176	0.1042	0.0018
21	rs56337741	43716554	0.84	0.753316385445839	0.77	0.773176121721263	0.929214374636584	0.197386881057741	0.0128	0.0301	0.0195	0.0077	0.1253	0.0119	0.0097	0.0529	0.0027	0.081	0.147	0.0331	0.0037	0.133	0.0198	0.0115	0.0082	0.0022	0.0016	0.0317	0.0158	0.035	0.0752	0.0175	0.104	0.0018
21	rs1044317	43716901	0.84	0.753316385445839	0.77	0.773176121721263	0.806304878230195	0.205663625006384	0.0128	0.0302	0.0194	0.0078	0.1253	0.0119	0.0097	0.0529	0.0025	0.081	0.147	0.0331	0.0037	0.133	0.0198	0.0115	0.0083	0.0022	0.0016	0.0317	0.0158	0.0351	0.0753	0.0174	0.1039	0.0018
21	rs1541290	43718483	0.84	0.753316385445839	0.77	0.773176121721263	0.831563628319795	0.192001641399464	0.0128	0.0302	0.0194	0.0078	0.1252	0.0119	0.0097	0.0529	0.0025	0.0805	0.1466	0.0331	0.0037	0.133	0.0199	0.0114	0.0083	0.0022	0.0016	0.0332	0.0158	0.0351	0.0752	0.0174	0.1036	0.0018
21	rs34948282	43723820	0.84	0.753316385445839	0.77	0.773176121721263	0.759091207088758	0.207882820614509	0.0128	0.0302	0.0193	0.0081	0.1253	0.0119	0.0098	0.0529	0.0025	0.0808	0.1462	0.0331	0.0036	0.1329	0.0199	0.0113	0.0083	0.0022	0.0016	0.0334	0.0158	0.0352	0.0751	0.0174	0.1032	0.0018
21	rs15661	43724353	0.84	0.753316385445839	0.77	0.773176121721263	0.751165724745108	0.207353721949946	0.0127	0.0302	0.0193	0.0082	0.1254	0.0119	0.0098	0.0529	0.0025	0.0808	0.1462	0.0331	0.0036	0.1328	0.0199	0.0113	0.0084	0.0021	0.0016	0.0334	0.0159	0.0352	0.075	0.0175	0.1031	0.0018
21	rs225434	43724741	0.84	0.753316385445839	0.75	0.911329023803182	0.738817550832849	0.198428254519909	0.0127	0.0302	0.0193	0.0082	0.1254	0.0119	0.0098	0.0527	0.0025	0.0808	0.1461	0.0331	0.0036	0.1329	0.0198	0.0113	0.0083	0.0021	0.0016	0.0334	0.0159	0.0352	0.075	0.0175	0.1032	0.0018
21	rs116836933	43728454	0.84	0.753316385445839	0.74	0.985826031678479	0.468743681896515	0.11112755530908	0.0123	0.0304	0.0184	0.0078	0.1286	0.0112	0.009	0.0526	0.0024	0.0825	0.1491	0.0347	0.0029	0.1327	0.0207	0.009	0.0081	0.0019	0.0014	0.0339	0.0146	0.0353	0.0735	0.0178	0.102	0.0017
21	rs60852062	43728491	0.84	0.753316385445839	0.74	0.985826031678479	0.463137165649922	0.104273747164463	0.0122	0.0305	0.0184	0.0078	0.1288	0.0111	0.0089	0.0526	0.0024	0.0823	0.1495	0.0348	0.0029	0.1327	0.0207	0.0089	0.0081	0.0019	0.0014	0.034	0.0145	0.0353	0.0735	0.0178	0.102	0.0017
21	rs116865810	43728695	0.84	0.753316385445839	0.74	0.985826031678479	0.358897606194796	0.0786080873123045	0.012	0.0306	0.0181	0.0076	0.1305	0.0109	0.0087	0.0527	0.0023	0.0833	0.1503	0.0349	0.0029	0.1323	0.0208	0.0081	0.008	0.0019	0.0013	0.0341	0.0142	0.0356	0.0726	0.0178	0.1015	0.0017
21	rs225436	43729034	0.84	0.753316385445839	0.74	0.985826031678479	0.251755868316807	0.0521982510585336	0.0118	0.0312	0.0178	0.0074	0.1331	0.0107	0.0084	0.0534	0.0021	0.0847	0.1521	0.0353	0.0027	0.132	0.0212	0.0073	0.0079	0.0019	0.0012	0.0344	0.0139	0.0349	0.0706	0.0178	0.0993	0.0017
21	rs76323666	43729230	0.84	0.753316385445839	0.74	0.985826031678479	0.212725162075744	0.0454468228168755	0.0117	0.0314	0.0178	0.0073	0.134	0.0105	0.0082	0.0536	0.0019	0.0859	0.1525	0.0354	0.0025	0.1312	0.0213	0.0071	0.0078	0.0018	0.0012	0.0346	0.0137	0.0345	0.0702	0.0178	0.099	0.0017
21	rs8133510	43729979	0.84	0.753316385445839	0.74	0.985826031678479	0.147011667095163	0.0344898318453624	0.0118	0.0321	0.0177	0.0066	0.1378	0.0101	0.0075	0.0543	0.0014	0.0903	0.1539	0.0354	0.002	0.1286	0.0217	0.0063	0.0075	0.0016	0.001	0.0355	0.0129	0.0332	0.0687	0.0175	0.0976	0.0015
21	rs118173638	43732596	0.84	0.753316385445839	0.73	1.06399829815523	0.130859577473527	0.0243606587246182	0.0117	0.0326	0.0177	0.006	0.1388	0.0096	0.0069	0.0555	0.0012	0.0913	0.155	0.0353	0.0016	0.1291	0.0215	0.0057	0.007	0.0015	9e-04	0.0355	0.0125	0.0325	0.0688	0.0175	0.0977	0.0013
21	rs2236705	43732828	0.84	0.753316385445839	0.73	1.06399829815523	0.129617205182287	0.0250229323162157	0.0117	0.0326	0.0177	0.0059	0.1388	0.0096	0.0069	0.0555	0.0012	0.0914	0.155	0.0353	0.0016	0.1291	0.0215	0.0057	0.007	0.0015	9e-04	0.0355	0.0125	0.0325	0.0688	0.0176	0.0977	0.0013
21	rs225361	43734984	0.84	0.753316385445839	0.73	1.06399829815523	0.125458524038934	0.0205254762791252	0.0116	0.0327	0.0177	0.0059	0.1391	0.0095	0.0068	0.0557	0.0012	0.0914	0.1551	0.0353	0.0015	0.1293	0.0214	0.0056	0.0069	0.0015	9e-04	0.0355	0.0125	0.0324	0.0688	0.0175	0.0978	0.0013
21	rs11701143	43735529	0.84	0.753316385445839	0.73	1.06399829815523	0.124985100139164	0.0204850892916082	0.0116	0.0327	0.0177	0.0058	0.1392	0.0095	0.0068	0.0557	0.0012	0.0915	0.1552	0.0353	0.0015	0.1293	0.0215	0.0055	0.0069	0.0015	9e-04	0.0355	0.0125	0.0324	0.0688	0.0175	0.0978	0.0013
21	rs11702422	43736871	0.84	0.753316385445839	0.73	1.06399829815523	0.124365381547338	0.0205254762791252	0.0116	0.0328	0.0176	0.0058	0.1392	0.0094	0.0067	0.0558	0.0012	0.0916	0.1553	0.0353	0.0015	0.1294	0.0215	0.0055	0.0068	0.0015	9e-04	0.0354	0.0125	0.0323	0.0687	0.0176	0.0977	0.0013
21	rs192011	43744602	0.84	0.753316385445839	0.72	1.14588815616863	0.125606692079122	0.0192130934442675	0.0115	0.0328	0.0177	0.0056	0.1397	0.0093	0.0065	0.0561	0.001	0.0923	0.1561	0.0353	0.0014	0.1298	0.0216	0.0052	0.0065	0.0015	9e-04	0.0354	0.0124	0.032	0.0682	0.0178	0.0972	0.0012
21	rs7283110	43744956	0.84	0.753316385445839	0.72	1.14588815616863	0.126557483792601	0.0181326917370171	0.0115	0.0327	0.0178	0.0056	0.1397	0.0092	0.0065	0.0561	0.001	0.0923	0.1561	0.0353	0.0014	0.1298	0.0216	0.0052	0.0065	0.0014	9e-04	0.0354	0.0124	0.0319	0.0683	0.0178	0.0971	0.0012
21	rs9984564	43755637	0.84	0.753316385445839	0.72	1.14588815616863	0.130950764076528	0.0181707512241324	0.0115	0.0326	0.0179	0.0056	0.1397	0.0091	0.0064	0.0563	0.001	0.0925	0.156	0.0353	0.0014	0.1299	0.0216	0.0051	0.0065	0.0014	9e-04	0.0353	0.0122	0.0318	0.069	0.0179	0.097	0.0011
21	rs692532	43759582	0.84	0.753316385445839	0.72	1.14588815616863	0.137022763762002	0.0154604531783686	0.0115	0.0326	0.0179	0.0055	0.1397	0.0091	0.0063	0.0565	9e-04	0.0926	0.156	0.0354	0.0014	0.1298	0.0216	0.005	0.0064	0.0014	9e-04	0.0352	0.0122	0.0318	0.0693	0.0179	0.0969	0.0011
21	rs73225463	43759747	0.84	0.753316385445839	0.65	1.82621905592933	0.135590101578733	0.0149029093293158	0.0115	0.0326	0.0179	0.0055	0.1397	0.0091	0.0063	0.0565	9e-04	0.0926	0.156	0.0354	0.0014	0.1298	0.0216	0.005	0.0064	0.0014	0.001	0.0352	0.0123	0.0318	0.0694	0.0179	0.0969	0.0011
21	rs1867032	43763376	0.84	0.753316385445839	0.65	1.82621905592933	0.128021823182868	0.0134223313752947	0.0115	0.0327	0.0179	0.0055	0.14	0.0091	0.0063	0.0565	9e-04	0.0927	0.1561	0.0354	0.0013	0.1296	0.0216	0.005	0.0064	0.0014	9e-04	0.0352	0.0123	0.0318	0.0693	0.0179	0.0966	0.0011
21	rs117923909	43763598	0.84	0.753316385445839	0.65	1.82621905592933	0.127722148755503	0.0132264445026222	0.0116	0.0327	0.0179	0.0055	0.1401	0.0091	0.0063	0.0565	9e-04	0.0928	0.1561	0.0354	0.0014	0.1296	0.0216	0.005	0.0065	0.0014	9e-04	0.0351	0.0123	0.0318	0.0693	0.0179	0.0966	0.0011
21	rs225333	43764496	0.84	0.753316385445839	0.65	1.82621905592933	0.12745280560961	0.0131939373645986	0.0116	0.0327	0.0179	0.0055	0.1402	0.0091	0.0063	0.0565	9e-04	0.0928	0.1561	0.0354	0.0013	0.1296	0.0216	0.005	0.0065	0.0014	9e-04	0.0351	0.0123	0.0318	0.0693	0.0179	0.0966	0.001
21	rs73225468	43771294	0.84	0.753316385445839	0.65	1.82621905592933	0.110216054303127	0.0150066731474359	0.0115	0.0328	0.0179	0.0054	0.1412	0.009	0.0062	0.0566	9e-04	0.0931	0.1562	0.0355	0.0013	0.1295	0.0213	0.0049	0.0064	0.0013	9e-04	0.0349	0.0123	0.0316	0.0691	0.0179	0.0965	0.001
21	rs116855693	43771572	0.84	0.753316385445839	0.65	1.82621905592933	0.109778785472226	0.0148339325755074	0.0115	0.0328	0.0179	0.0054	0.1412	0.009	0.0062	0.0566	9e-04	0.0931	0.1562	0.0355	0.0013	0.1295	0.0213	0.0049	0.0063	0.0013	9e-04	0.0349	0.0123	0.0316	0.0691	0.0179	0.0964	0.001
21	rs225340	43772947	0.84	0.753316385445839	0.65	1.82621905592933	0.107905359949643	0.0151455821209187	0.0115	0.0328	0.0179	0.0054	0.1414	0.009	0.0062	0.0566	9e-04	0.0932	0.1562	0.0355	0.0013	0.1295	0.0213	0.0049	0.0063	0.0013	9e-04	0.0349	0.0123	0.0316	0.0691	0.0179	0.0964	0.001
21	rs117427111	43774120	0.84	0.753316385445839	0.65	1.82621905592933	0.106479890880361	0.0152851274436684	0.0115	0.0328	0.0179	0.0054	0.1415	0.009	0.0062	0.0566	9e-04	0.0932	0.1562	0.0355	0.0013	0.1295	0.0212	0.0049	0.0063	0.0013	9e-04	0.0349	0.0123	0.0316	0.069	0.0179	0.0964	0.001
21	rs225350	43776975	0.84	0.753316385445839	0.65	1.82621905592933	0.0971578715715763	0.0148339325755074	0.0115	0.0327	0.0179	0.0055	0.1417	0.0089	0.0062	0.0569	8e-04	0.0932	0.1561	0.0355	0.0013	0.1294	0.0212	0.0049	0.0063	0.0013	9e-04	0.0349	0.0124	0.0316	0.0689	0.0179	0.0962	0.001
21	rs4920090	43777897	0.84	0.753316385445839	0.65	1.82621905592933	0.0908655195338897	0.0147995039598228	0.0115	0.0327	0.0179	0.0055	0.1418	0.0089	0.0062	0.057	8e-04	0.0932	0.1561	0.0355	0.0014	0.1294	0.0212	0.0049	0.0063	0.0013	9e-04	0.0349	0.0124	0.0316	0.0688	0.018	0.0962	0.001
21	rs13047021	43778378	0.84	0.753316385445839	0.65	1.82621905592933	0.0909625577119784	0.0149720453936491	0.0115	0.0327	0.0179	0.0055	0.1418	0.0089	0.0062	0.057	9e-04	0.0933	0.156	0.0354	0.0014	0.1293	0.0212	0.005	0.0063	0.0013	9e-04	0.0349	0.0124	0.0316	0.0687	0.018	0.0961	0.001
21	rs1547374	43778895	0.84	0.753316385445839	0.64	1.93907257844692	0.0905505978450878	0.0150760480584709	0.0115	0.0327	0.0179	0.0055	0.1418	0.0089	0.0062	0.057	9e-04	0.0934	0.156	0.0354	0.0014	0.1293	0.0212	0.005	0.0063	0.0013	9e-04	0.0349	0.0124	0.0316	0.0686	0.018	0.096	0.001
21	rs4920094	43786333	0.85	0.695135765909148	0.64	1.93907257844692	0.0799837641243017	0.0213824830985977	0.0112	0.0328	0.0177	0.0056	0.1445	0.0089	0.0061	0.0568	9e-04	0.0936	0.1559	0.0347	0.0016	0.1291	0.0221	0.005	0.0059	0.0013	0.001	0.0345	0.0125	0.0314	0.0678	0.0181	0.0953	0.001
21	rs184432	43787562	0.85	0.695135765909148	0.64	1.93907257844692	0.0697309787366008	0.0201233407353416	0.0111	0.033	0.0177	0.0054	0.1467	0.0088	0.0053	0.0568	9e-04	0.0949	0.1549	0.0347	0.0017	0.1286	0.0224	0.005	0.0056	0.0012	0.0011	0.0345	0.013	0.0312	0.0676	0.018	0.0944	0.001
21	rs1788413	43788690	0.85	0.695135765909148	0.64	1.93907257844692	0.056372262979079	0.0223404879041468	0.011	0.0334	0.0176	0.0052	0.149	0.0087	0.0052	0.0559	9e-04	0.0958	0.153	0.035	0.0018	0.1283	0.0228	0.0049	0.0055	0.0011	0.0011	0.0346	0.0136	0.0308	0.0673	0.0179	0.094	0.001
21	rs9976977	43789474	0.85	0.695135765909148	0.64	1.93907257844692	0.0442768411587132	0.0236635615162287	0.0109	0.0335	0.0177	0.0051	0.15	0.0087	0.0053	0.0553	9e-04	0.0965	0.1515	0.0351	0.0018	0.1283	0.0231	0.0048	0.0054	0.0011	0.0011	0.0347	0.0139	0.0307	0.0671	0.0181	0.0938	0.001
21	rs62212891	43791493	0.85	0.695135765909148	0.64	1.93907257844692	0.0458830158772409	0.0279429009047389	0.0109	0.0335	0.0177	0.0051	0.1505	0.0087	0.0052	0.0549	9e-04	0.0964	0.1515	0.0352	0.0018	0.1283	0.0232	0.0049	0.0054	0.0011	0.0011	0.0347	0.0139	0.0308	0.067	0.0181	0.0938	0.001
21	rs2839492	43793625	0.85	0.695135765909148	0.64	1.93907257844692	0.0462244947138217	0.0314078799091107	0.0109	0.0335	0.0176	0.0051	0.1511	0.0087	0.0053	0.0544	9e-04	0.0965	0.1514	0.0352	0.0018	0.1282	0.0232	0.0049	0.0054	0.0011	0.0011	0.0347	0.0139	0.0309	0.0669	0.0181	0.0937	0.001
21	rs7277414	43793934	0.85	0.695135765909148	0.64	1.93907257844692	0.0441862341791256	0.0368479397445032	0.0109	0.0335	0.0177	0.0051	0.1519	0.0087	0.0052	0.0542	9e-04	0.0968	0.1514	0.0352	0.0018	0.1284	0.0231	0.0049	0.0054	0.001	0.0011	0.0345	0.0137	0.0307	0.0667	0.0181	0.0931	0.001
21	rs118003243	43795055	0.86	0.639923359357885	0.65	1.82621905592933	0.045574071682403	0.0582409414677348	0.011	0.0339	0.0179	0.005	0.1547	0.0088	0.0052	0.0534	0.001	0.0974	0.1513	0.0354	0.0019	0.1288	0.0228	0.0049	0.0054	0.001	0.0012	0.0341	0.0133	0.0302	0.0661	0.018	0.0913	0.001
21	rs2839496	43797979	0.86	0.639923359357885	0.65	1.82621905592933	0.0507552665097089	0.0786080873123045	0.0111	0.0341	0.018	0.0049	0.1559	0.0088	0.0052	0.0531	0.0011	0.0978	0.1512	0.0352	0.0019	0.1287	0.0227	0.005	0.0055	0.001	0.0013	0.034	0.0129	0.0302	0.0659	0.0179	0.0906	0.001
21	rs7275642	43799567	0.86	0.639923359357885	0.65	1.82621905592933	0.0509378269097435	0.0756067560778512	0.0111	0.0341	0.018	0.0049	0.1561	0.0089	0.0052	0.0531	0.0011	0.0978	0.1513	0.0352	0.0019	0.1286	0.0228	0.005	0.0055	0.001	0.0013	0.0339	0.0128	0.0302	0.0658	0.0178	0.0905	0.001
21	rs225430	43801712	0.86	0.639923359357885	0.64	1.93907257844692	0.0530776308977563	0.077211288840029	0.0112	0.0342	0.018	0.0049	0.1563	0.0089	0.0052	0.053	0.0011	0.0978	0.1516	0.0352	0.0019	0.1285	0.0228	0.0051	0.0055	0.001	0.0013	0.0338	0.0128	0.0302	0.0658	0.0177	0.0904	0.001
21	rs2839500	43803167	0.86	0.639923359357885	0.64	1.93907257844692	0.0526517306969012	0.0784605750124373	0.0112	0.0342	0.018	0.0049	0.1563	0.0089	0.0052	0.053	0.0011	0.0978	0.1516	0.0352	0.0019	0.1285	0.0228	0.0051	0.0055	0.001	0.0013	0.0338	0.0128	0.0302	0.0658	0.0176	0.0904	0.001
21	rs74636025	43804732	0.86	0.639923359357885	0.65	1.82621905592933	0.0517396238447392	0.0809089168701184	0.0112	0.0343	0.0181	0.0049	0.1563	0.0089	0.0052	0.053	0.0011	0.0979	0.1517	0.0352	0.0019	0.1285	0.0228	0.0052	0.0055	0.001	0.0013	0.0337	0.0128	0.0302	0.0658	0.0173	0.0903	0.001
21	rs8130564	43805656	0.86	0.639923359357885	0.65	1.82621905592933	0.0517396238447392	0.0887448420242595	0.0112	0.0343	0.0181	0.0049	0.1564	0.0089	0.0052	0.053	0.0011	0.098	0.1517	0.0352	0.0019	0.1284	0.0228	0.0052	0.0055	0.001	0.0014	0.0337	0.0128	0.0303	0.0657	0.0171	0.0902	0.001
21	rs71320521	43806482	0.86	0.639923359357885	0.65	1.82621905592933	0.0542650779100863	0.112399357610283	0.0112	0.0343	0.0181	0.0049	0.1564	0.0088	0.0052	0.053	0.0011	0.098	0.1517	0.0352	0.0019	0.1283	0.0228	0.0052	0.0055	0.001	0.0014	0.0337	0.0127	0.0303	0.0657	0.0171	0.0902	0.001
21	rs35227181	43808627	0.88	0.538208189821859	0.65	1.82621905592933	0.0406934487736766	0.163897230217901	0.0113	0.0364	0.0206	0.0046	0.1594	0.008	0.0052	0.0526	0.0013	0.1011	0.1516	0.0355	0.0023	0.1253	0.0234	0.0049	0.005	0.001	0.0014	0.032	0.0121	0.0307	0.0633	0.0177	0.0872	0.0011
21	rs186531	43808927	0.88	0.538208189821859	0.65	1.82621905592933	0.0331224882451338	0.281415529870671	0.0119	0.0372	0.0215	0.0043	0.1615	0.0075	0.0052	0.0523	0.0012	0.1021	0.1523	0.0367	0.0022	0.1248	0.0231	0.0048	0.0047	0.001	0.0013	0.0298	0.0118	0.0308	0.062	0.0178	0.0859	0.0011
21	rs45598239	43809092	0.89	0.491600132839596	0.65	1.82621905592933	0.0401115200276149	0.347562457504196	0.0121	0.0376	0.022	0.0042	0.1627	0.0073	0.0051	0.052	0.0012	0.1029	0.1524	0.0371	0.0022	0.1247	0.023	0.0046	0.0045	0.001	0.0013	0.029	0.0117	0.0308	0.0615	0.0178	0.0852	0.0011
21	rs3814900	43809826	0.89	0.491600132839596	0.65	1.82621905592933	0.131194115949192	0.745899167419695	0.0121	0.0388	0.0236	0.004	0.1668	0.0068	0.0045	0.0512	0.0011	0.1044	0.1521	0.0389	0.0021	0.124	0.0232	0.0041	0.0039	9e-04	0.0013	0.0263	0.0114	0.0309	0.0597	0.0182	0.0833	0.0011
21	rs928302	43810084	0.89	0.491600132839596	0.65	1.82621905592933	0.128652524958928	0.74635115794737	0.0121	0.0388	0.0237	0.004	0.1668	0.0068	0.0046	0.0512	0.0011	0.1044	0.152	0.0389	0.0021	0.1238	0.0232	0.0041	0.0039	9e-04	0.0013	0.0263	0.0114	0.0309	0.0599	0.0182	0.0832	0.0011
21	rs225315	43813465	0.89	0.491600132839596	0.65	1.82621905592933	0.121759730714265	0.72143202272451	0.0121	0.0389	0.0237	0.0039	0.1669	0.0068	0.0045	0.051	0.0011	0.1045	0.1529	0.0388	0.0021	0.1239	0.0232	0.0041	0.0038	9e-04	0.0013	0.0261	0.0112	0.0309	0.0597	0.0183	0.0831	0.0011
21	rs113393660	43813833	0.89	0.491600132839596	0.65	1.82621905592933	0.122575863463925	0.725172940284518	0.0121	0.0389	0.0237	0.0039	0.1669	0.0068	0.0045	0.051	0.0011	0.1045	0.153	0.0388	0.0021	0.1239	0.0232	0.0041	0.0038	9e-04	0.0013	0.0261	0.0112	0.0309	0.0597	0.0183	0.0831	0.0011
21	rs117975552	43814438	0.89	0.491600132839596	0.65	1.82621905592933	0.1238650761482	0.733868297683813	0.0121	0.0389	0.0237	0.0039	0.1669	0.0068	0.0045	0.051	0.0011	0.1045	0.153	0.0388	0.0021	0.1239	0.0232	0.0041	0.0038	9e-04	0.0013	0.0261	0.0112	0.0309	0.0597	0.0183	0.0831	0.0011
21	rs55901964	43815661	0.89	0.491600132839596	0.65	1.82621905592933	0.127303319446402	0.72876824348033	0.0121	0.0389	0.0237	0.0039	0.1669	0.0068	0.0045	0.051	0.0011	0.1045	0.1531	0.0388	0.0021	0.1239	0.0232	0.0041	0.0038	9e-04	0.0013	0.0261	0.0112	0.0309	0.0597	0.0183	0.0832	0.0011
21	rs117381866	43816559	0.9	0.447749409690379	0.65	1.82621905592933	0.181490653970805	0.812659619413335	0.0121	0.0393	0.0239	0.0039	0.168	0.0067	0.0045	0.0504	0.0011	0.1043	0.1537	0.0392	0.002	0.1238	0.0231	0.004	0.0036	8e-04	0.0012	0.0258	0.011	0.0308	0.0597	0.0182	0.0829	0.0011
21	rs3814903	43817117	0.9	0.447749409690379	0.65	1.82621905592933	0.198205874033917	0.836209135859009	0.0121	0.0395	0.024	0.0039	0.1686	0.0067	0.0045	0.05	0.001	0.1042	0.1541	0.0395	0.002	0.1237	0.0232	0.0039	0.0034	8e-04	0.0012	0.0255	0.0108	0.0309	0.0597	0.0182	0.0827	0.001
21	rs56051753	43817544	0.9	0.447749409690379	0.65	1.82621905592933	0.207714714882089	0.872649638618448	0.0121	0.0398	0.0242	0.0039	0.1687	0.0066	0.0044	0.0496	9e-04	0.1041	0.1542	0.04	0.0019	0.1239	0.0232	0.0039	0.0033	7e-04	0.0012	0.0255	0.011	0.0312	0.0594	0.0181	0.0825	0.001
21	rs11909987	43822402	0.9	0.447749409690379	0.65	1.82621905592933	0.246075848609991	1.00362461743832	0.0121	0.0402	0.0246	0.0037	0.1689	0.0064	0.0043	0.0489	7e-04	0.1037	0.1545	0.0408	0.0018	0.1238	0.0235	0.0038	0.003	7e-04	0.0011	0.0255	0.0108	0.032	0.0592	0.0183	0.0821	9e-04
21	rs2277798	43824106	0.9	0.447749409690379	0.65	1.82621905592933	0.246250905481147	1.00138325485407	0.0121	0.0402	0.0246	0.0037	0.1689	0.0064	0.0043	0.0489	7e-04	0.1037	0.1545	0.0408	0.0018	0.1237	0.0236	0.0038	0.003	7e-04	0.0011	0.0255	0.0108	0.032	0.0592	0.0183	0.0821	9e-04
21	rs2277800	43824136	0.9	0.447749409690379	0.65	1.82621905592933	0.247302682397837	1.00298412963789	0.0121	0.0402	0.0247	0.0038	0.1689	0.0064	0.0044	0.0489	7e-04	0.1035	0.1545	0.0409	0.0018	0.1236	0.0236	0.0038	0.003	7e-04	0.0011	0.0255	0.0108	0.032	0.0592	0.0184	0.0821	9e-04
21	rs117514017	43831820	0.89	0.491600132839596	0.65	1.82621905592933	0.296537258312888	1.09616241472835	0.012	0.0402	0.0248	0.0038	0.1692	0.0064	0.0043	0.048	7e-04	0.1038	0.1544	0.0416	0.0018	0.1234	0.0239	0.0037	0.003	7e-04	0.001	0.0254	0.0109	0.0319	0.0589	0.0186	0.0823	8e-04
21	rs11203203	43836186	0.89	0.491600132839596	0.65	1.82621905592933	0.299108252756588	1.10088606070539	0.012	0.0402	0.0248	0.0038	0.1692	0.0064	0.0043	0.0478	6e-04	0.1039	0.1544	0.0417	0.0018	0.1234	0.0239	0.0037	0.003	7e-04	0.001	0.0254	0.0109	0.0319	0.059	0.0186	0.0822	8e-04
21	rs9976767	43836390	0.89	0.491600132839596	0.65	1.82621905592933	0.299254133387166	1.10039723376433	0.012	0.0402	0.0248	0.0038	0.1692	0.0064	0.0043	0.0478	6e-04	0.1039	0.1544	0.0417	0.0018	0.1234	0.0239	0.0037	0.003	7e-04	0.001	0.0254	0.0109	0.0319	0.059	0.0186	0.0822	8e-04
21	rs9974058	43837723	0.9	0.447749409690379	0.65	1.82621905592933	0.305316884423813	1.09827944711738	0.012	0.0403	0.0248	0.0038	0.1691	0.0064	0.0043	0.0478	6e-04	0.1038	0.1546	0.0418	0.0018	0.1233	0.0239	0.0037	0.003	7e-04	0.001	0.0254	0.0109	0.0319	0.0591	0.0186	0.0821	8e-04
21	rs876498	43841827	0.89	0.491600132839596	0.65	1.82621905592933	0.304285596197039	1.09827944711738	0.012	0.0403	0.0248	0.0038	0.169	0.0064	0.0043	0.0478	6e-04	0.1039	0.1545	0.0418	0.0018	0.1233	0.0239	0.0037	0.003	7e-04	0.001	0.0254	0.0109	0.0319	0.0592	0.0186	0.082	8e-04
21	rs2212836	43846802	0.9	0.447749409690379	0.65	1.82621905592933	0.320099584607855	1.12930594478222	0.012	0.0405	0.0249	0.0038	0.1691	0.0064	0.0043	0.0478	6e-04	0.1039	0.1546	0.0419	0.0018	0.1232	0.0239	0.0037	0.003	7e-04	0.001	0.0253	0.0108	0.0319	0.0591	0.0185	0.082	7e-04
21	rs6586315	43852884	0.9	0.447749409690379	0.64	1.93907257844692	0.399074771558657	1.19463396360545	0.012	0.0415	0.0251	0.0038	0.1696	0.0065	0.0043	0.0478	6e-04	0.1039	0.1552	0.0426	0.0017	0.1228	0.024	0.0036	0.003	7e-04	0.001	0.0247	0.0104	0.0315	0.0588	0.0181	0.0815	7e-04
21	rs4101	43855468	0.9	0.447749409690379	0.64	1.93907257844692	0.402468338010213	1.19314572395321	0.012	0.0416	0.0252	0.0038	0.1697	0.0065	0.0043	0.0478	6e-04	0.1039	0.1551	0.0426	0.0017	0.1228	0.024	0.0036	0.0031	7e-04	0.001	0.0247	0.0104	0.0315	0.0587	0.0181	0.0814	7e-04
21	rs117504117	43859081	0.9	0.447749409690379	0.64	1.93907257844692	0.409641777509282	1.19364176721514	0.012	0.0416	0.0252	0.0039	0.1698	0.0064	0.0043	0.0477	6e-04	0.1039	0.1551	0.0427	0.0017	0.1227	0.0239	0.0036	0.0031	7e-04	0.001	0.0247	0.0104	0.0315	0.0588	0.0181	0.0813	7e-04
21	rs2839515	43860659	0.9	0.447749409690379	0.64	1.93907257844692	0.411531026025526	1.19562630637068	0.012	0.0416	0.0252	0.0039	0.1698	0.0064	0.0043	0.0477	6e-04	0.1039	0.1551	0.0428	0.0017	0.1227	0.024	0.0036	0.0031	7e-04	0.001	0.0247	0.0104	0.0315	0.0588	0.0181	0.0813	7e-04
21	rs201581391	43866169	0.9	0.447749409690379	0.64	1.93907257844692	0.442941737875009	1.29624810944744	0.0121	0.042	0.0257	0.0037	0.1714	0.0063	0.0041	0.0475	7e-04	0.1037	0.1549	0.0432	0.0017	0.1229	0.0235	0.0036	0.003	8e-04	0.001	0.0246	0.0101	0.0315	0.0584	0.0184	0.0801	7e-04
21	rs884339	43866505	0.9	0.447749409690379	0.64	1.93907257844692	0.487938836983513	1.36685257303816	0.0123	0.0425	0.0257	0.0037	0.1717	0.0062	0.004	0.0471	7e-04	0.1046	0.1551	0.0434	0.0016	0.1223	0.0234	0.0036	0.003	9e-04	0.001	0.0244	0.01	0.0315	0.0581	0.0182	0.0799	7e-04
21	rs884340	43866538	0.9	0.447749409690379	0.64	1.93907257844692	0.490372258959736	1.36262235276603	0.0123	0.0426	0.0257	0.0037	0.172	0.0062	0.004	0.0471	7e-04	0.1045	0.1551	0.0434	0.0016	0.1223	0.0234	0.0036	0.003	9e-04	0.001	0.0244	0.01	0.0315	0.0582	0.0182	0.0797	7e-04
21	rs34367818	43869596	0.9	0.447749409690379	0.64	1.93907257844692	0.513811995969318	1.44455716581572	0.0122	0.0428	0.0257	0.0037	0.1726	0.0061	0.0041	0.0466	6e-04	0.1045	0.1555	0.0437	0.0016	0.1221	0.0231	0.0036	0.003	8e-04	9e-04	0.0243	0.0101	0.0317	0.0577	0.0182	0.0799	7e-04
21	rs2839523	43870045	0.9	0.447749409690379	0.64	1.93907257844692	0.512790295247465	1.44934069817727	0.0122	0.0428	0.0257	0.0037	0.1726	0.006	0.0041	0.0466	6e-04	0.1045	0.1555	0.0437	0.0016	0.1221	0.0231	0.0036	0.003	8e-04	9e-04	0.0243	0.0101	0.0318	0.0577	0.0182	0.0799	7e-04
21	rs117895378	43872172	0.9	0.447749409690379	0.64	1.93907257844692	0.506299825059019	1.45139156513242	0.0122	0.0429	0.0257	0.0036	0.1727	0.006	0.0042	0.0466	6e-04	0.1044	0.1556	0.0437	0.0016	0.1221	0.023	0.0036	0.003	8e-04	9e-04	0.0242	0.0101	0.0318	0.0576	0.0182	0.0797	7e-04
21	rs7276833	43872938	0.9	0.447749409690379	0.64	1.93907257844692	0.503575515009293	1.4515624918416	0.0122	0.0429	0.0256	0.0036	0.1728	0.006	0.0042	0.0466	6e-04	0.1044	0.1555	0.0438	0.0017	0.1221	0.023	0.0036	0.003	8e-04	9e-04	0.0242	0.0101	0.0318	0.0576	0.0182	0.0797	7e-04
21	rs9680344	43874424	0.9	0.447749409690379	0.64	1.93907257844692	0.506172956701813	1.45498170762842	0.0123	0.0429	0.0256	0.0036	0.1728	0.006	0.0042	0.0466	6e-04	0.1044	0.1556	0.0438	0.0017	0.1221	0.023	0.0036	0.003	8e-04	9e-04	0.0242	0.0102	0.0319	0.0575	0.0182	0.0796	7e-04
21	rs8129352	43874982	0.9	0.447749409690379	0.64	1.93907257844692	0.509858322081779	1.45378483451823	0.0123	0.0429	0.0256	0.0036	0.1728	0.006	0.0042	0.0466	6e-04	0.1043	0.1556	0.0438	0.0017	0.122	0.0229	0.0036	0.003	8e-04	9e-04	0.0242	0.0102	0.0319	0.0576	0.0182	0.0795	6e-04
21	rs2000765	43875543	0.9	0.447749409690379	0.64	1.93907257844692	0.499785941506253	1.44711945452054	0.0122	0.0429	0.0256	0.0036	0.1728	0.0059	0.0042	0.0467	6e-04	0.1043	0.1556	0.0438	0.0017	0.1221	0.023	0.0035	0.003	8e-04	8e-04	0.0242	0.0102	0.0319	0.0576	0.0182	0.0795	6e-04
21	rs73374103	43877364	0.91	0.406594937265203	0.64	1.93907257844692	0.423131993243092	1.31371366865731	0.0124	0.0432	0.0257	0.0037	0.1728	0.0055	0.0041	0.0477	6e-04	0.1032	0.1548	0.0441	0.0019	0.1227	0.0229	0.0035	0.003	7e-04	8e-04	0.0241	0.0107	0.0318	0.0584	0.0179	0.0787	6e-04
21	rs2839527	43878213	0.91	0.406594937265203	0.64	1.93907257844692	0.328624200809984	1.14931090772312	0.0128	0.0442	0.0258	0.0036	0.1725	0.0047	0.0039	0.0494	6e-04	0.1014	0.1531	0.044	0.0021	0.1237	0.0231	0.0034	0.003	7e-04	7e-04	0.024	0.0118	0.0318	0.0592	0.0177	0.0774	7e-04
21	rs113265915	43878268	0.91	0.406594937265203	0.64	1.93907257844692	0.331183905929958	1.14766876265415	0.0128	0.0442	0.0258	0.0036	0.1726	0.0047	0.0039	0.0495	6e-04	0.1015	0.1529	0.044	0.0021	0.1237	0.023	0.0034	0.003	7e-04	7e-04	0.024	0.0118	0.0318	0.0593	0.0177	0.0773	7e-04
21	rs4920107	43882553	0.91	0.406594937265203	0.65	1.82621905592933	0.342047605288974	1.13176212296791	0.0128	0.0444	0.0259	0.0036	0.1731	0.0043	0.0037	0.05	6e-04	0.1026	0.1516	0.0441	0.0021	0.1239	0.0227	0.0033	0.003	7e-04	7e-04	0.0238	0.0121	0.0315	0.0596	0.0175	0.0771	8e-04
21	rs9974527	43885551	0.91	0.406594937265203	0.65	1.82621905592933	0.339340578298048	1.10545037482963	0.0128	0.0444	0.0259	0.0036	0.1729	0.0043	0.0037	0.0501	6e-04	0.1027	0.1515	0.0442	0.0021	0.1239	0.0228	0.0033	0.003	7e-04	6e-04	0.0238	0.0121	0.0314	0.0597	0.0174	0.0771	8e-04
21	rs111949270	43887254	0.91	0.406594937265203	0.65	1.82621905592933	0.351080956512404	1.09665089363494	0.0124	0.0444	0.0259	0.0035	0.1727	0.0042	0.0037	0.0502	6e-04	0.1028	0.152	0.0442	0.0022	0.1239	0.0228	0.0033	0.003	7e-04	6e-04	0.0239	0.0121	0.0314	0.0599	0.0174	0.0771	8e-04
21	rs59313860	43887406	0.91	0.406594937265203	0.66	1.71733498537621	0.350975218602373	1.09599959737018	0.0124	0.0444	0.0259	0.0035	0.1727	0.0042	0.0037	0.0502	6e-04	0.1028	0.152	0.0442	0.0022	0.1239	0.0228	0.0033	0.003	7e-04	6e-04	0.0239	0.0121	0.0314	0.0599	0.0174	0.077	8e-04
21	rs117994200	43890706	0.91	0.406594937265203	0.66	1.71733498537621	0.343562135928112	1.08640131581082	0.0124	0.0444	0.0259	0.0033	0.1727	0.0042	0.0037	0.0503	6e-04	0.1029	0.1521	0.0442	0.0021	0.124	0.0227	0.0032	0.003	7e-04	6e-04	0.0239	0.0121	0.0313	0.06	0.0172	0.0771	8e-04
21	rs2839531	43892641	0.92	0.368072033098782	0.66	1.71733498537621	0.340276363846252	1.08120203449178	0.0124	0.0444	0.0259	0.0032	0.1727	0.0041	0.0037	0.0504	6e-04	0.103	0.1522	0.0442	0.0021	0.124	0.0226	0.0032	0.003	7e-04	6e-04	0.0239	0.0122	0.0312	0.0601	0.0172	0.0771	8e-04
21	rs1043807	43892875	0.92	0.368072033098782	0.66	1.71733498537621	0.341109295381774	1.07811715933895	0.0124	0.0444	0.0259	0.0032	0.1727	0.0041	0.0037	0.0504	6e-04	0.103	0.1522	0.0442	0.0021	0.124	0.0226	0.0032	0.0029	7e-04	6e-04	0.0239	0.0122	0.0312	0.0601	0.0172	0.0771	8e-04
21	rs117385282	43896143	0.92	0.368072033098782	0.66	1.71733498537621	0.355111159648668	1.05576088396983	0.0122	0.0445	0.026	0.0032	0.1724	0.004	0.0036	0.0506	6e-04	0.103	0.1525	0.0444	0.0021	0.1242	0.0225	0.0031	0.0029	6e-04	6e-04	0.024	0.0124	0.031	0.0603	0.0171	0.0769	8e-04
21	rs7283245	43896583	0.92	0.368072033098782	0.66	1.71733498537621	0.377095711764364	1.07179020370702	0.0122	0.0445	0.026	0.0032	0.1724	0.004	0.0036	0.0506	6e-04	0.1029	0.1526	0.0444	0.0021	0.1243	0.0224	0.0031	0.0029	6e-04	6e-04	0.024	0.0123	0.0309	0.0603	0.017	0.0768	8e-04
21	rs41488949	43898195	0.93	0.332112317682009	0.66	1.71733498537621	0.488125815775337	1.03510390509753	0.0119	0.0449	0.0263	0.0029	0.173	0.0036	0.0033	0.051	5e-04	0.1022	0.1548	0.0447	0.0021	0.1258	0.0216	0.0028	0.0027	6e-04	6e-04	0.0243	0.0125	0.0302	0.0612	0.0161	0.075	7e-04
21	rs112621923	43899184	0.93	0.332112317682009	0.66	1.71733498537621	0.50484175917734	1.04397049282565	0.0119	0.0449	0.0263	0.0029	0.1731	0.0036	0.0033	0.0509	5e-04	0.102	0.1546	0.0448	0.002	0.1261	0.0216	0.0028	0.0027	6e-04	6e-04	0.0245	0.0125	0.0301	0.0613	0.0163	0.0747	7e-04
21	rs117231749	43908202	0.93	0.332112317682009	0.66	1.71733498537621	0.562919213484826	1.0249653308759	0.0117	0.0452	0.0263	0.0029	0.1733	0.0034	0.0032	0.0508	4e-04	0.1012	0.1555	0.045	0.002	0.1266	0.0215	0.0026	0.0027	6e-04	5e-04	0.0246	0.0126	0.0299	0.0617	0.016	0.0743	7e-04
21	rs7283383	43913421	0.93	0.332112317682009	0.66	1.71733498537621	0.527570444981942	1.01982287752522	0.0119	0.0452	0.0263	0.0029	0.1733	0.0034	0.0032	0.0508	4e-04	0.1012	0.1555	0.0451	0.002	0.1266	0.0215	0.0026	0.0027	6e-04	5e-04	0.0246	0.0126	0.0299	0.0618	0.016	0.0742	7e-04
21	rs1573413	43916339	0.93	0.332112317682009	0.66	1.71733498537621	0.503638790986602	1.01067516649302	0.0119	0.0452	0.0263	0.0029	0.1733	0.0034	0.0032	0.0508	4e-04	0.1011	0.1556	0.0451	0.002	0.1266	0.0215	0.0026	0.0026	6e-04	5e-04	0.0247	0.0126	0.0299	0.0618	0.016	0.0742	7e-04
21	rs61747218	43917057	0.93	0.332112317682009	0.65	1.82621905592933	0.503448974498728	1.00859106264655	0.0119	0.0452	0.0263	0.0029	0.1733	0.0034	0.0032	0.0508	4e-04	0.1011	0.1556	0.0451	0.0019	0.1266	0.0215	0.0026	0.0026	6e-04	5e-04	0.0247	0.0126	0.0299	0.0618	0.016	0.0742	7e-04
21	rs12482149	43920118	0.93	0.332112317682009	0.65	1.82621905592933	0.530031614891764	1.00634756807558	0.0119	0.0454	0.0264	0.0028	0.1735	0.0034	0.0032	0.0507	4e-04	0.1009	0.1558	0.0451	0.002	0.1268	0.0215	0.0026	0.0026	6e-04	5e-04	0.0247	0.0126	0.0294	0.0617	0.016	0.0741	7e-04
21	rs928884	43927520	0.93	0.332112317682009	0.65	1.82621905592933	0.52679436385304	1.0339764603395	0.0119	0.0454	0.0264	0.0028	0.1735	0.0034	0.0032	0.0506	4e-04	0.1009	0.1557	0.0452	0.002	0.1271	0.0215	0.0026	0.0026	7e-04	6e-04	0.0247	0.0127	0.0294	0.0614	0.016	0.0741	7e-04
21	rs8126600	43929852	0.93	0.332112317682009	0.65	1.82621905592933	0.537186673143633	1.0388100069921	0.0119	0.0454	0.0264	0.0029	0.1735	0.0034	0.0032	0.0506	4e-04	0.1009	0.1556	0.0452	0.002	0.1274	0.0215	0.0026	0.0026	7e-04	6e-04	0.0247	0.0126	0.0292	0.0614	0.016	0.0742	7e-04
21	rs117408609	43931973	0.93	0.332112317682009	0.65	1.82621905592933	0.550048066160371	1.04752112965696	0.0119	0.0454	0.0264	0.0029	0.1734	0.0034	0.0032	0.0506	4e-04	0.1008	0.1556	0.0452	0.002	0.1274	0.0215	0.0025	0.0026	6e-04	6e-04	0.0247	0.0126	0.0292	0.0614	0.016	0.0742	7e-04
21	rs7275184	43940047	0.93	0.332112317682009	0.65	1.82621905592933	0.534644678047599	1.02673418813462	0.012	0.0453	0.0264	0.0028	0.1733	0.0034	0.0031	0.0509	4e-04	0.1005	0.1557	0.0452	0.002	0.1274	0.0215	0.0025	0.0026	7e-04	6e-04	0.0249	0.0127	0.0292	0.0615	0.016	0.074	7e-04
21	rs4546084	43950035	0.94	0.298643641979994	0.66	1.71733498537621	0.508268232534108	0.899991188406864	0.0123	0.0455	0.0263	0.0027	0.1741	0.0031	0.0031	0.0524	4e-04	0.0974	0.1552	0.0458	0.0021	0.1272	0.0215	0.0024	0.0024	7e-04	7e-04	0.0257	0.0135	0.0291	0.0619	0.0162	0.0728	8e-04
21	rs228055	43954542	0.94	0.298643641979994	0.66	1.71733498537621	0.493187310438423	0.883565645589063	0.0124	0.0456	0.0263	0.0027	0.1741	0.003	0.0031	0.0527	4e-04	0.0971	0.1551	0.0459	0.0022	0.1272	0.0215	0.0024	0.0024	7e-04	7e-04	0.0258	0.0137	0.029	0.062	0.0163	0.0726	8e-04
21	rs112341452	43955735	0.94	0.298643641979994	0.66	1.71733498537621	0.493876615570485	0.881068117483129	0.0124	0.0456	0.0263	0.0027	0.1741	0.003	0.0031	0.0527	4e-04	0.0971	0.1551	0.0459	0.0022	0.1272	0.0215	0.0024	0.0024	7e-04	7e-04	0.0258	0.0137	0.029	0.062	0.0163	0.0725	8e-04
21	rs228062	43958915	0.94	0.298643641979994	0.66	1.71733498537621	0.490497207325209	0.87607739468013	0.0124	0.0456	0.0262	0.0027	0.1741	0.003	0.0031	0.0529	5e-04	0.0971	0.155	0.0459	0.0022	0.1272	0.0216	0.0024	0.0024	7e-04	7e-04	0.0258	0.0137	0.0289	0.062	0.0162	0.0725	8e-04
21	rs116943525	43981129	0.94	0.298643641979994	0.66	1.71733498537621	0.491184697842879	0.863004458619743	0.0125	0.0456	0.0261	0.0026	0.1739	0.0029	0.0031	0.0534	5e-04	0.0964	0.1547	0.0466	0.0023	0.1276	0.0216	0.0023	0.0023	7e-04	9e-04	0.026	0.0139	0.0288	0.0618	0.0163	0.0719	8e-04
21	rs56172939	43981838	0.94	0.298643641979994	0.66	1.71733498537621	0.497518799932312	0.868291026296158	0.0124	0.0456	0.0261	0.0026	0.1738	0.0029	0.0031	0.0534	5e-04	0.0964	0.1547	0.0466	0.0023	0.1276	0.0216	0.0023	0.0023	8e-04	9e-04	0.026	0.0139	0.0288	0.0618	0.0163	0.0718	8e-04
21	rs116999222	43985460	0.94	0.298643641979994	0.66	1.71733498537621	0.504335078468983	0.863936899875546	0.0122	0.0455	0.0262	0.0024	0.1731	0.0027	0.0031	0.0544	7e-04	0.0952	0.1539	0.0482	0.0023	0.1279	0.0214	0.0021	0.0022	8e-04	9e-04	0.0267	0.0143	0.0285	0.0616	0.0165	0.0715	9e-04
21	rs228104	43985955	0.94	0.298643641979994	0.67	1.61239581898495	0.503322449247699	0.861916872470796	0.0122	0.0456	0.0262	0.0024	0.1731	0.0027	0.0031	0.0544	7e-04	0.0952	0.1539	0.0482	0.0023	0.1279	0.0214	0.0021	0.0022	8e-04	9e-04	0.0267	0.0143	0.0285	0.0616	0.0165	0.0715	9e-04
21	rs113220497	43990726	0.94	0.298643641979994	0.67	1.61239581898495	0.528735584274529	0.862693690916648	0.0122	0.0456	0.0262	0.0023	0.1731	0.0027	0.0031	0.0545	7e-04	0.0954	0.1539	0.0485	0.0023	0.1281	0.0212	0.002	0.0021	8e-04	9e-04	0.0268	0.0144	0.0284	0.0619	0.0164	0.071	9e-04
21	rs62213023	43995327	0.95	0.267590046340022	0.67	1.61239581898495	0.562985921422686	0.857879742797518	0.0122	0.0457	0.0262	0.0023	0.1728	0.0027	0.0031	0.0546	7e-04	0.0955	0.1538	0.0487	0.0024	0.1281	0.0212	0.002	0.0022	8e-04	9e-04	0.0268	0.0145	0.0281	0.0619	0.0164	0.0706	9e-04
21	rs13049624	44005002	0.95	0.267590046340022	0.67	1.61239581898495	0.575727476944931	0.849972148742708	0.0122	0.0458	0.0263	0.0023	0.1726	0.0028	0.0031	0.0547	7e-04	0.0954	0.1537	0.0491	0.0024	0.1282	0.0213	0.002	0.0022	8e-04	9e-04	0.0268	0.0146	0.028	0.0619	0.0164	0.0703	9e-04
21	rs370295	44011316	0.95	0.267590046340022	0.67	1.61239581898495	0.561652466377175	0.842234368911525	0.0122	0.0458	0.0263	0.0023	0.1725	0.0028	0.0031	0.0547	7e-04	0.0953	0.1536	0.0493	0.0024	0.1282	0.0213	0.002	0.0022	8e-04	9e-04	0.0269	0.0147	0.028	0.0619	0.0164	0.0701	9e-04
21	rs379236	44012601	0.95	0.267590046340022	0.66	1.71733498537621	0.567329874403695	0.845482447283974	0.0122	0.0458	0.0263	0.0023	0.1725	0.0028	0.0031	0.0548	7e-04	0.0952	0.1536	0.0493	0.0024	0.1282	0.0213	0.002	0.0022	8e-04	9e-04	0.0269	0.0147	0.0279	0.062	0.0164	0.0701	9e-04
21	rs113733401	44013599	0.95	0.267590046340022	0.66	1.71733498537621	0.578021580291237	0.850901667316806	0.0122	0.0459	0.0263	0.0023	0.1724	0.0028	0.0031	0.0548	7e-04	0.0952	0.1535	0.0493	0.0024	0.1282	0.0213	0.002	0.0022	8e-04	9e-04	0.0269	0.0147	0.0279	0.062	0.0164	0.0701	9e-04
21	rs1788421	44022258	0.96	0.238871757466757	0.66	1.71733498537621	0.575120926049328	0.757065665706548	0.0124	0.0457	0.0264	0.0023	0.171	0.0032	0.0032	0.0558	9e-04	0.0946	0.1527	0.0506	0.0023	0.1289	0.0211	0.0019	0.0021	9e-04	9e-04	0.0272	0.0157	0.0274	0.0619	0.0165	0.0686	9e-04
21	rs112779919	44024054	0.96	0.238871757466757	0.66	1.71733498537621	0.569675394144155	0.684706147722766	0.0127	0.0455	0.0264	0.0022	0.1693	0.0034	0.0032	0.0564	0.0011	0.0937	0.1516	0.0513	0.0023	0.1308	0.0208	0.0019	0.0021	0.001	9e-04	0.0273	0.0164	0.0273	0.0621	0.0163	0.0682	9e-04
21	rs11701162	44026143	0.97	0.212405230483542	0.66	1.71733498537621	0.586764275494124	0.655436954114355	0.0129	0.0453	0.0262	0.0022	0.1692	0.0035	0.0032	0.0569	0.0011	0.0936	0.1504	0.0518	0.0023	0.1315	0.0204	0.0018	0.0021	0.0011	9e-04	0.0273	0.0171	0.0273	0.0625	0.0161	0.0679	9e-04
21	rs73229517	44026562	0.97	0.212405230483542	0.66	1.71733498537621	0.595773318944606	0.63836681340565	0.0129	0.0453	0.0262	0.0022	0.1691	0.0035	0.0032	0.0571	0.0011	0.0935	0.1503	0.0518	0.0023	0.1315	0.0203	0.0018	0.0021	0.0011	9e-04	0.0273	0.0171	0.0273	0.0625	0.0161	0.0679	9e-04
21	rs62213042	44027626	0.97	0.212405230483542	0.66	1.71733498537621	0.583911118448328	0.603828068892344	0.013	0.0452	0.0262	0.0022	0.1691	0.0036	0.0032	0.0574	0.0011	0.0933	0.1501	0.052	0.0023	0.1315	0.0203	0.0018	0.0021	0.0011	9e-04	0.0274	0.0172	0.0272	0.0625	0.0161	0.0679	9e-04
21	rs380422	44032983	0.97	0.212405230483542	0.66	1.71733498537621	0.733391834373216	0.505567355484181	0.0134	0.0448	0.026	0.0021	0.1686	0.0039	0.003	0.0596	0.0012	0.0915	0.1496	0.0535	0.0021	0.1308	0.0194	0.0017	0.002	0.0012	8e-04	0.0282	0.0182	0.0272	0.0631	0.0164	0.0666	8e-04
21	rs375886	44038248	0.97	0.212405230483542	0.66	1.71733498537621	0.775128209988812	0.509281341970346	0.0133	0.0446	0.026	0.002	0.1684	0.0039	0.0029	0.0602	0.0012	0.0912	0.1498	0.0537	0.0021	0.1306	0.0195	0.0016	0.002	0.0011	8e-04	0.0282	0.0185	0.0271	0.0631	0.0165	0.0666	7e-04
21	rs11910362	44042101	0.97	0.212405230483542	0.67	1.61239581898495	0.776747659681535	0.488055122055751	0.0134	0.0446	0.026	0.002	0.1682	0.0039	0.0029	0.0608	0.0012	0.0912	0.15	0.0537	0.0021	0.1304	0.0193	0.0016	0.002	0.0011	7e-04	0.0281	0.0186	0.0273	0.0631	0.016	0.0668	7e-04
21	rs4920125	44043925	0.96	0.238871757466757	0.67	1.61239581898495	0.770509322375077	0.491053777605871	0.0134	0.0446	0.026	0.0021	0.1681	0.0039	0.0029	0.0609	0.0012	0.0912	0.1499	0.0537	0.0021	0.1305	0.0193	0.0016	0.002	0.0011	7e-04	0.0281	0.0186	0.0273	0.063	0.016	0.067	7e-04
21	rs372142	44046262	0.96	0.238871757466757	0.67	1.61239581898495	0.76743675002535	0.488872469287129	0.0133	0.0446	0.026	0.0021	0.1678	0.0039	0.0029	0.0609	0.0011	0.0911	0.1499	0.0537	0.0021	0.1306	0.0194	0.0016	0.002	0.0011	7e-04	0.0281	0.0186	0.0273	0.0629	0.016	0.0671	7e-04
21	rs434914	44047010	0.96	0.238871757466757	0.67	1.61239581898495	0.766592731626132	0.486149347113537	0.0133	0.0447	0.026	0.0021	0.1678	0.0039	0.0029	0.0609	0.0011	0.0911	0.1499	0.0537	0.0021	0.1306	0.0194	0.0016	0.002	0.0011	7e-04	0.0281	0.0186	0.0273	0.0629	0.016	0.067	7e-04
21	rs4920126	44047806	0.96	0.238871757466757	0.67	1.61239581898495	0.777673719689207	0.46612133112508	0.0133	0.0448	0.0259	0.0021	0.1678	0.0039	0.003	0.0612	0.0012	0.091	0.1498	0.0536	0.002	0.1308	0.0194	0.0017	0.002	0.0012	8e-04	0.0281	0.0187	0.027	0.0629	0.016	0.0668	7e-04
21	rs75622321	44053107	0.96	0.238871757466757	0.67	1.61239581898495	0.813453756439224	0.445118628872377	0.0134	0.0451	0.0257	0.0022	0.1679	0.0039	0.0029	0.0615	0.0012	0.0908	0.1497	0.0536	0.002	0.1312	0.0194	0.0017	0.0021	0.0011	8e-04	0.0282	0.0188	0.0267	0.0627	0.0159	0.0667	6e-04
21	rs73229527	44053167	0.96	0.238871757466757	0.67	1.61239581898495	0.812430824912491	0.444321069904285	0.0134	0.0451	0.0257	0.0022	0.1679	0.0039	0.0029	0.0615	0.0012	0.0908	0.1497	0.0536	0.002	0.1312	0.0194	0.0017	0.0021	0.0011	8e-04	0.0282	0.0188	0.0267	0.0627	0.0159	0.0667	6e-04
21	rs11702507	44057334	0.96	0.238871757466757	0.67	1.61239581898495	0.828784679215447	0.419918889635658	0.0134	0.0451	0.0256	0.0022	0.1676	0.0039	0.0029	0.0619	0.0012	0.0907	0.1495	0.0537	0.002	0.1315	0.0194	0.0018	0.0021	0.0011	8e-04	0.0282	0.0188	0.0266	0.0626	0.0157	0.0668	6e-04
21	rs4413240	44057708	0.96	0.238871757466757	0.67	1.61239581898495	0.832914839738427	0.418479686400131	0.0134	0.0451	0.0256	0.0022	0.1672	0.0039	0.0029	0.062	0.0012	0.0908	0.1496	0.0537	0.002	0.1316	0.0194	0.0018	0.0021	0.0011	8e-04	0.0282	0.0188	0.0265	0.0626	0.0157	0.0668	6e-04
21	rs62213057	44060047	0.96	0.238871757466757	0.67	1.61239581898495	0.824821665198565	0.412736309120951	0.0133	0.045	0.0256	0.0022	0.1674	0.0039	0.0029	0.0622	0.0012	0.0908	0.1497	0.0536	0.0019	0.1313	0.0194	0.0018	0.0021	0.0011	7e-04	0.0282	0.0189	0.0265	0.0626	0.0156	0.067	6e-04
21	rs855261	44062703	0.96	0.238871757466757	0.67	1.61239581898495	0.812037537198778	0.405457934010764	0.0133	0.045	0.0257	0.0022	0.1675	0.0039	0.0029	0.0624	0.0012	0.0908	0.1497	0.0535	0.0019	0.1313	0.0194	0.0019	0.0021	0.0011	7e-04	0.0282	0.0189	0.0264	0.0626	0.0156	0.0672	6e-04
21	rs386325	44064509	0.96	0.238871757466757	0.68	1.51137531466284	0.804580660710273	0.396796699474093	0.0133	0.0449	0.0257	0.0022	0.1676	0.0039	0.0029	0.0626	0.0012	0.0907	0.1497	0.0534	0.0018	0.1315	0.0193	0.0019	0.0021	0.001	6e-04	0.0281	0.0189	0.0264	0.0625	0.0155	0.0673	6e-04
21	rs112431560	44064958	0.96	0.238871757466757	0.68	1.51137531466284	0.799651942291048	0.392678223989459	0.0132	0.0449	0.0256	0.0022	0.1676	0.0039	0.0029	0.0626	0.0012	0.0907	0.1498	0.0534	0.0018	0.1314	0.0193	0.0019	0.0021	0.001	6e-04	0.0281	0.0189	0.0264	0.0625	0.0155	0.0673	6e-04
21	rs228032	44069098	0.96	0.238871757466757	0.68	1.51137531466284	0.806069663940473	0.393320952643982	0.0132	0.0449	0.0257	0.0022	0.1677	0.0039	0.003	0.0628	0.0012	0.0903	0.1501	0.0535	0.0018	0.1313	0.0193	0.0019	0.0021	0.001	6e-04	0.0281	0.0188	0.0264	0.0625	0.0156	0.0674	6e-04
21	rs228038	44071939	0.96	0.238871757466757	0.68	1.51137531466284	0.828784679215447	0.39937675597139	0.013	0.0448	0.0257	0.0023	0.1677	0.0039	0.003	0.0631	0.0013	0.0898	0.1505	0.0536	0.0017	0.1312	0.0192	0.0019	0.0021	0.001	6e-04	0.0281	0.0188	0.0264	0.0626	0.0156	0.0674	6e-04
21	rs228040	44072476	0.96	0.238871757466757	0.68	1.51137531466284	0.820787783956907	0.39512213763821	0.013	0.0447	0.0258	0.0023	0.1677	0.004	0.0031	0.0632	0.0013	0.0895	0.1504	0.0537	0.0017	0.1309	0.0193	0.002	0.0022	0.001	6e-04	0.0281	0.0188	0.0265	0.0625	0.0157	0.0674	6e-04
21	rs113193240	44075337	0.96	0.238871757466757	0.69	1.41424540481464	0.802466752073215	0.39937675597139	0.0131	0.0446	0.026	0.0024	0.1675	0.004	0.003	0.0636	0.0013	0.0889	0.1504	0.0535	0.0018	0.1308	0.0195	0.002	0.0021	0.001	6e-04	0.0281	0.0189	0.0264	0.0624	0.0159	0.0673	6e-04
21	rs36098823	44075537	0.96	0.238871757466757	0.69	1.41424540481464	0.795827542070251	0.384988280351675	0.0131	0.0446	0.026	0.0024	0.1675	0.004	0.003	0.0636	0.0013	0.0888	0.1504	0.0535	0.0018	0.1308	0.0195	0.0021	0.0022	0.001	6e-04	0.0281	0.0189	0.0264	0.0623	0.0159	0.0672	6e-04
21	rs73377801	44075778	0.96	0.238871757466757	0.69	1.41424540481464	0.71112358110178	0.376578502051919	0.0129	0.0445	0.0261	0.0024	0.1675	0.004	0.0031	0.0636	6e-04	0.0888	0.1503	0.0535	0.0018	0.1307	0.0196	0.0021	0.0022	0.001	6e-04	0.0281	0.0189	0.0264	0.0623	0.0159	0.0681	5e-04
21	rs2269126	44077148	0.96	0.238871757466757	0.69	1.41424540481464	0.695467570862352	0.371760198408926	0.0129	0.0443	0.0262	0.0025	0.1676	0.0041	0.0033	0.0637	6e-04	0.0885	0.1501	0.0535	0.0018	0.1307	0.0198	0.0023	0.0023	9e-04	6e-04	0.0281	0.019	0.0265	0.0622	0.016	0.0679	5e-04
21	rs71320536	44080009	0.96	0.238871757466757	0.7	1.32097605551375	0.672276133306281	0.397570232602079	0.0128	0.0438	0.0263	0.0026	0.1679	0.0042	0.0033	0.0638	6e-04	0.0879	0.1495	0.0535	0.0018	0.1308	0.0202	0.0024	0.0023	8e-04	5e-04	0.0282	0.0191	0.0267	0.0622	0.0161	0.0679	5e-04
21	rs2895935	44083603	0.96	0.238871757466757	0.7	1.32097605551375	0.687259310170491	0.414039727461123	0.0129	0.0436	0.0266	0.0027	0.1679	0.0044	0.0035	0.0638	6e-04	0.0873	0.1489	0.0537	0.0018	0.13	0.0206	0.0025	0.0024	7e-04	5e-04	0.0282	0.0191	0.0269	0.0623	0.0163	0.0681	5e-04
21	rs62215378	44087731	0.96	0.238871757466757	0.7	1.32097605551375	0.669961977221963	0.404421060767495	0.0129	0.0432	0.0267	0.0027	0.1678	0.0044	0.0035	0.0639	6e-04	0.0867	0.1487	0.0537	0.0018	0.13	0.0208	0.0026	0.0024	7e-04	5e-04	0.0281	0.0193	0.0269	0.0625	0.0164	0.0683	6e-04
21	rs71320537	44088683	0.96	0.238871757466757	0.7	1.32097605551375	0.648798230482935	0.402867116363257	0.0129	0.043	0.0268	0.0027	0.1679	0.0044	0.0035	0.064	6e-04	0.0863	0.1482	0.0537	0.0018	0.1299	0.021	0.0026	0.0024	7e-04	5e-04	0.0282	0.0193	0.027	0.0626	0.0166	0.0684	6e-04
21	rs3819902	44100015	0.97	0.212405230483542	0.7	1.32097605551375	0.684849126328018	0.391393639915272	0.0129	0.0427	0.027	0.0028	0.1681	0.0045	0.0036	0.0639	7e-04	0.0862	0.1475	0.0539	0.0019	0.1297	0.0213	0.0027	0.0024	7e-04	6e-04	0.0284	0.0194	0.0256	0.0629	0.0168	0.069	6e-04
21	rs3819903	44100048	0.97	0.212405230483542	0.7	1.32097605551375	0.683463166308265	0.391008492078606	0.013	0.0427	0.027	0.0028	0.1681	0.0045	0.0036	0.0639	7e-04	0.0862	0.1475	0.0538	0.0019	0.1297	0.0213	0.0027	0.0024	7e-04	6e-04	0.0284	0.0194	0.0256	0.0628	0.0168	0.069	6e-04
21	rs2839570	44101127	0.97	0.212405230483542	0.7	1.32097605551375	0.681131764457575	0.39036681258758	0.013	0.0426	0.027	0.0028	0.1681	0.0045	0.0036	0.064	7e-04	0.0861	0.1474	0.0538	0.0019	0.1297	0.0213	0.0027	0.0025	7e-04	6e-04	0.0285	0.0194	0.0256	0.0629	0.0169	0.0691	6e-04
21	rs57524259	44107299	0.97	0.212405230483542	0.7	1.32097605551375	0.609959596621914	0.397441281578974	0.0134	0.0423	0.0269	0.0029	0.1674	0.0047	0.0038	0.0636	7e-04	0.0851	0.1466	0.0539	0.0019	0.1294	0.0216	0.0032	0.0027	8e-04	6e-04	0.0289	0.0194	0.0258	0.0624	0.0173	0.0698	6e-04
21	rs13046735	44109676	0.97	0.212405230483542	0.7	1.32097605551375	0.580455261459969	0.397054497702307	0.0135	0.0422	0.0269	0.0029	0.1673	0.0047	0.0035	0.0636	7e-04	0.0851	0.1464	0.0536	0.0023	0.1294	0.0216	0.0033	0.0027	8e-04	6e-04	0.029	0.0194	0.0259	0.0624	0.0173	0.0701	6e-04
21	rs1878070	44123705	0.97	0.212405230483542	0.7	1.32097605551375	0.604294181897633	0.403384915526866	0.0136	0.0421	0.0269	0.003	0.1674	0.0047	0.0035	0.0636	7e-04	0.085	0.1457	0.0537	0.0023	0.1292	0.0218	0.0034	0.0028	8e-04	6e-04	0.0292	0.0194	0.0259	0.0623	0.0175	0.0703	6e-04
21	rs7278264	44140041	0.97	0.212405230483542	0.7	1.32097605551375	0.582215878973647	0.404032420911187	0.0136	0.0411	0.027	0.003	0.1678	0.0048	0.0036	0.0638	7e-04	0.0852	0.1455	0.0539	0.0023	0.1287	0.022	0.0034	0.0029	8e-04	6e-04	0.0291	0.0193	0.026	0.0624	0.0175	0.0705	6e-04
21	rs78583822	44144794	0.97	0.212405230483542	0.7	1.32097605551375	0.580319932094429	0.412866600623244	0.0137	0.0411	0.027	0.003	0.1677	0.0048	0.0036	0.0638	7e-04	0.0852	0.1453	0.0539	0.0023	0.1286	0.022	0.0034	0.0029	8e-04	6e-04	0.0291	0.0193	0.026	0.0625	0.0175	0.0707	6e-04
21	rs2284963	44145135	0.97	0.212405230483542	0.7	1.32097605551375	0.576604132140252	0.405976643178653	0.0137	0.0411	0.027	0.003	0.1676	0.0048	0.0036	0.0639	6e-04	0.0852	0.1453	0.0539	0.0023	0.1285	0.022	0.0034	0.0029	8e-04	6e-04	0.0291	0.0193	0.026	0.0625	0.0175	0.0708	6e-04
21	rs8127448	44145687	0.97	0.212405230483542	0.73	1.06399829815523	0.563920221298952	0.38166914454775	0.0137	0.0411	0.027	0.003	0.1675	0.0048	0.0036	0.0639	6e-04	0.0852	0.1451	0.0539	0.0023	0.1285	0.0221	0.0034	0.0029	8e-04	6e-04	0.0291	0.0193	0.026	0.0625	0.0175	0.071	6e-04
21	rs71320553	44150877	0.97	0.212405230483542	0.73	1.06399829815523	0.556731577659004	0.383838442072956	0.0137	0.041	0.027	0.003	0.1674	0.0049	0.0036	0.0639	6e-04	0.0852	0.1449	0.0539	0.0023	0.1285	0.0221	0.0034	0.0029	8e-04	6e-04	0.0291	0.0192	0.026	0.0626	0.0176	0.0711	6e-04
21	rs9979235	44156769	0.97	0.212405230483542	0.74	0.985826031678479	0.535295927360658	0.39525088067343	0.014	0.0405	0.0272	0.0032	0.1666	0.005	0.0037	0.064	7e-04	0.0851	0.143	0.0544	0.0024	0.1276	0.0224	0.0035	0.0031	0.001	7e-04	0.029	0.0192	0.0262	0.0626	0.0178	0.0724	7e-04
21	rs79320987	44157161	0.97	0.212405230483542	0.75	0.911329023803182	0.529837114280832	0.388443529293688	0.0141	0.0405	0.0272	0.0033	0.1664	0.005	0.0038	0.064	7e-04	0.0851	0.1426	0.0545	0.0024	0.1274	0.0225	0.0036	0.0032	0.001	7e-04	0.029	0.0191	0.0263	0.0627	0.0179	0.0724	7e-04
21	rs2839581	44158405	0.97	0.212405230483542	0.75	0.911329023803182	0.543008990502537	0.393320952643982	0.0143	0.0404	0.0272	0.0034	0.1658	0.0051	0.0039	0.0641	8e-04	0.0851	0.1416	0.0544	0.0024	0.127	0.0227	0.0037	0.0033	0.0011	7e-04	0.029	0.0191	0.0264	0.0629	0.0181	0.0726	7e-04
21	rs75905062	44158447	0.97	0.212405230483542	0.76	0.840461917458717	0.531913533695231	0.389212526305506	0.0143	0.0404	0.0272	0.0035	0.1661	0.0051	0.0039	0.064	8e-04	0.0852	0.1416	0.0544	0.0024	0.1271	0.0227	0.0035	0.0033	0.0011	7e-04	0.029	0.019	0.0266	0.0628	0.0182	0.0724	7e-04
21	rs10451855	44161233	0.97	0.212405230483542	0.77	0.773176121721263	0.471314106179825	0.35828757048416	0.0147	0.0407	0.027	0.0037	0.1655	0.0053	0.0041	0.0634	8e-04	0.0851	0.1412	0.0539	0.0025	0.1265	0.0229	0.0037	0.0034	0.0012	8e-04	0.0285	0.0184	0.0269	0.0638	0.0182	0.0727	8e-04
21	rs77508366	44161369	0.97	0.212405230483542	0.77	0.773176121721263	0.435129002061189	0.332387600426347	0.0147	0.0407	0.027	0.0037	0.1655	0.0053	0.0041	0.0633	8e-04	0.085	0.1412	0.0538	0.0025	0.1264	0.0229	0.0037	0.0034	0.0012	8e-04	0.0285	0.0184	0.0269	0.0638	0.0181	0.0727	8e-04
21	rs111497912	44168020	0.98	0.188103243221556	0.77	0.773176121721263	0.283623167313478	0.241202673904836	0.0156	0.0418	0.0269	0.0038	0.1671	0.0058	0.0047	0.0635	0.001	0.0853	0.1405	0.0513	0.0037	0.1237	0.023	0.0045	0.0038	0.0014	0.0011	0.0286	0.0174	0.0258	0.0621	0.0178	0.0743	0.001
21	rs2839583	44168608	0.98	0.188103243221556	0.77	0.773176121721263	0.302766594294532	0.250819328992232	0.0156	0.0418	0.027	0.0038	0.1671	0.0058	0.0047	0.0635	0.001	0.0853	0.1405	0.0513	0.0038	0.1236	0.023	0.0045	0.0039	0.0014	0.0011	0.0286	0.0175	0.0258	0.062	0.0178	0.0744	0.001
21	rs17115411	44168991	0.98	0.188103243221556	0.77	0.773176121721263	0.296924577053972	0.249245701260408	0.0156	0.0418	0.027	0.0038	0.1671	0.0058	0.0047	0.0635	0.001	0.0854	0.1405	0.0512	0.0038	0.1236	0.023	0.0045	0.0039	0.0014	0.0011	0.0286	0.0175	0.0258	0.0621	0.0178	0.0744	0.001
21	rs2051402	44172809	0.98	0.188103243221556	0.78	0.709419594942363	0.312886234296139	0.252734369064526	0.0158	0.0419	0.027	0.0038	0.1671	0.0059	0.0048	0.0633	0.001	0.0856	0.1402	0.0507	0.0038	0.1236	0.023	0.0046	0.004	0.0014	0.0011	0.0285	0.0174	0.0258	0.0622	0.0178	0.0744	0.001
21	rs2269161	44175695	0.99	0.165875049708709	0.78	0.709419594942363	0.208073218371334	0.209048413889045	0.0161	0.0421	0.0266	0.0039	0.1659	0.0061	0.005	0.0631	0.001	0.0861	0.1392	0.049	0.0039	0.1235	0.023	0.0048	0.0045	0.0014	0.0012	0.0284	0.0168	0.0258	0.0625	0.0179	0.077	0.001
21	rs3928097	44180736	0.99	0.165875049708709	0.78	0.709419594942363	0.170270423228661	0.170778274654062	0.0162	0.0421	0.0264	0.0039	0.1657	0.0061	0.0051	0.0633	9e-04	0.0863	0.1393	0.0483	0.0038	0.1225	0.023	0.0049	0.0048	0.0015	0.0012	0.0284	0.0166	0.0257	0.0625	0.0181	0.0784	0.001
21	rs1547379	44180916	0.99	0.165875049708709	0.78	0.709419594942363	0.174816945953231	0.17385706294121	0.0162	0.0421	0.0264	0.0039	0.1657	0.0061	0.0051	0.0633	9e-04	0.0863	0.1393	0.0483	0.0038	0.1225	0.023	0.0049	0.0048	0.0015	0.0012	0.0284	0.0166	0.0257	0.0625	0.0181	0.0785	0.001
21	rs2269169	44182517	0.99	0.165875049708709	0.78	0.709419594942363	0.151549241444167	0.181788734373627	0.0161	0.0421	0.0263	0.0039	0.1658	0.006	0.005	0.0628	9e-04	0.0863	0.1395	0.048	0.0038	0.1223	0.0232	0.0048	0.0047	0.0014	0.0012	0.0283	0.0165	0.0258	0.0627	0.0181	0.0793	0.001
21	rs7282501	44184380	0.99	0.165875049708709	0.78	0.709419594942363	0.154284256360931	0.193033348384492	0.0162	0.0421	0.0263	0.0039	0.1658	0.006	0.005	0.0627	9e-04	0.0863	0.1395	0.048	0.0037	0.1223	0.0233	0.0048	0.0047	0.0014	0.0012	0.0283	0.0165	0.0258	0.0627	0.0181	0.0794	0.001
21	rs74485808	44184483	0.99	0.165875049708709	0.78	0.709419594942363	0.153781787258371	0.191795525003368	0.0162	0.0421	0.0263	0.0039	0.1658	0.006	0.005	0.0627	9e-04	0.0863	0.1395	0.048	0.0037	0.1223	0.0233	0.0048	0.0047	0.0014	0.0012	0.0283	0.0165	0.0258	0.0627	0.0181	0.0794	0.001
21	rs9325640	44187337	0.99	0.165875049708709	0.78	0.709419594942363	0.150192576705133	0.198428254519909	0.0162	0.0421	0.0263	0.0039	0.1658	0.006	0.0049	0.0625	9e-04	0.0863	0.1396	0.048	0.0038	0.1224	0.0234	0.0048	0.0047	0.0014	0.0012	0.0283	0.0165	0.0258	0.0627	0.0181	0.0795	0.001
21	rs35644966	44187799	0.99	0.165875049708709	0.78	0.709419594942363	0.150820376561441	0.199993765811389	0.0162	0.0421	0.0263	0.0038	0.1658	0.006	0.0049	0.0625	9e-04	0.0863	0.1396	0.048	0.0038	0.1224	0.0234	0.0048	0.0047	0.0014	0.0012	0.0283	0.0165	0.0258	0.0627	0.0181	0.0795	0.001
21	rs35165997	44188633	0.99	0.165875049708709	0.78	0.709419594942363	0.150588901346819	0.201563401748417	0.0162	0.0422	0.0263	0.0038	0.1658	0.006	0.0049	0.0625	9e-04	0.0862	0.1396	0.048	0.0038	0.1224	0.0234	0.0048	0.0047	0.0014	0.0012	0.0283	0.0165	0.0258	0.0627	0.0181	0.0795	0.001
21	rs1045382	44189166	0.99	0.165875049708709	0.78	0.709419594942363	0.150390661658872	0.203872956522055	0.0162	0.0422	0.0263	0.0038	0.1658	0.006	0.0049	0.0625	9e-04	0.0862	0.1397	0.048	0.0038	0.1224	0.0234	0.0048	0.0047	0.0014	0.0012	0.0283	0.0165	0.0258	0.0627	0.0181	0.0796	0.001
21	Affx-18091696	44189172	0.99	0.165875049708709	0.78	0.709419594942363	0.150787295777849	0.203242205344153	0.0162	0.0422	0.0263	0.0038	0.1658	0.006	0.0049	0.0625	9e-04	0.0862	0.1396	0.048	0.0038	0.1225	0.0234	0.0048	0.0047	0.0014	0.0012	0.0283	0.0165	0.0258	0.0627	0.0181	0.0795	0.001
21	rs7281623	44190468	0.99	0.165875049708709	0.78	0.709419594942363	0.144870434889494	0.235336239551216	0.0162	0.0423	0.0261	0.0036	0.1657	0.0059	0.0049	0.0623	9e-04	0.0861	0.1397	0.048	0.0039	0.1226	0.0234	0.0047	0.0046	0.0014	0.0012	0.0283	0.0166	0.0258	0.0627	0.0181	0.0799	0.001
21	rs75225742	44190901	0.99	0.165875049708709	0.78	0.709419594942363	0.133673429652285	0.215765508792263	0.0162	0.0423	0.026	0.0036	0.1657	0.0059	0.0049	0.0623	9e-04	0.086	0.1397	0.048	0.0039	0.1226	0.0234	0.0047	0.0046	0.0014	0.0012	0.0283	0.0166	0.0259	0.0627	0.0181	0.08	0.001
21	rs9981362	44192024	0.99	0.165875049708709	0.78	0.709419594942363	0.124453798109328	0.246779211477227	0.0162	0.0423	0.0252	0.0036	0.1658	0.0058	0.0049	0.0624	9e-04	0.0855	0.1398	0.0478	0.0039	0.1232	0.0235	0.0046	0.0046	0.0014	0.0012	0.0282	0.0165	0.026	0.0628	0.018	0.0806	0.001
21	rs2068769	44195804	0.99	0.165875049708709	0.78	0.709419594942363	0.124365381547338	0.19988926986268	0.0166	0.0422	0.0203	0.0034	0.168	0.0052	0.005	0.0648	9e-04	0.0804	0.1405	0.0471	0.004	0.1264	0.0236	0.0048	0.0047	0.0014	0.0011	0.0281	0.0156	0.0258	0.0619	0.0175	0.0855	9e-04
21	rs967445	44196394	0.99	0.165875049708709	0.78	0.709419594942363	0.131803689644875	0.199262679447104	0.0166	0.0421	0.0203	0.0034	0.1683	0.0051	0.005	0.0648	9e-04	0.0801	0.1402	0.047	0.004	0.1265	0.0236	0.0048	0.0047	0.0014	0.001	0.0281	0.0155	0.0259	0.0623	0.0175	0.0858	9e-04
21	rs9975052	44197992	0.99	0.165875049708709	0.78	0.709419594942363	0.133950637517436	0.221146125014922	0.0167	0.0421	0.0203	0.0034	0.1681	0.0054	0.0051	0.0646	9e-04	0.0801	0.1402	0.0469	0.004	0.1265	0.0236	0.0049	0.0047	0.0014	0.001	0.0281	0.0155	0.0259	0.0622	0.0175	0.0861	8e-04
21	rs9976865	44200954	0.99	0.165875049708709	0.78	0.709419594942363	0.168358341383208	0.280832618230808	0.0169	0.0421	0.0202	0.0033	0.1679	0.0048	0.0051	0.0647	9e-04	0.0795	0.1403	0.0468	0.0039	0.1275	0.0236	0.0049	0.0046	0.0014	0.001	0.0281	0.0154	0.026	0.0625	0.0174	0.0865	8e-04
21	rs12483164	44201769	0.99	0.165875049708709	0.78	0.709419594942363	0.186169698546122	0.351417719787432	0.0171	0.0421	0.0202	0.0034	0.1679	0.0046	0.0051	0.0648	9e-04	0.0792	0.1402	0.0467	0.004	0.1271	0.0239	0.0049	0.0046	0.0014	0.001	0.0281	0.0153	0.0261	0.0626	0.0177	0.0866	8e-04
21	rs7283656	44202023	0.99	0.165875049708709	0.78	0.709419594942363	0.189553831449503	0.324205110345944	0.0171	0.0421	0.0202	0.0034	0.168	0.0044	0.005	0.0645	9e-04	0.0792	0.1403	0.0469	0.004	0.1271	0.0239	0.0048	0.0045	0.0014	0.001	0.0281	0.0154	0.0261	0.0625	0.0177	0.0868	8e-04
21	rs7275470	44203087	0.99	0.165875049708709	0.79	0.649136622646432	0.184044498912348	0.348431932377231	0.0172	0.042	0.0201	0.0033	0.1685	0.0043	0.005	0.0646	9e-04	0.0794	0.1401	0.0468	0.004	0.1268	0.0241	0.0047	0.0045	0.0014	9e-04	0.0279	0.0155	0.0263	0.0626	0.0177	0.0868	8e-04
21	rs2401098	44203738	0.99	0.165875049708709	0.79	0.649136622646432	0.185795842068776	0.368347305400649	0.0172	0.042	0.0201	0.0034	0.1687	0.0043	0.005	0.0646	8e-04	0.0794	0.14	0.0468	0.0039	0.1267	0.0241	0.0047	0.0045	0.0014	9e-04	0.0279	0.0155	0.0263	0.0626	0.0177	0.0869	8e-04
21	rs77092371	44206694	0.99	0.165875049708709	0.79	0.649136622646432	0.185758480162958	0.352040677913651	0.0176	0.0416	0.02	0.0034	0.1692	0.0042	0.005	0.0648	8e-04	0.0792	0.1395	0.0466	0.0039	0.1267	0.0242	0.0046	0.0044	0.0013	9e-04	0.0277	0.0156	0.0263	0.0628	0.0177	0.0875	8e-04
21	rs1001542	44207289	0.99	0.165875049708709	0.79	0.649136622646432	0.185422417263496	0.360167738665319	0.0177	0.0416	0.0199	0.0034	0.1693	0.0042	0.0049	0.0648	8e-04	0.0792	0.1395	0.0465	0.0039	0.1266	0.0242	0.0046	0.0044	0.0013	9e-04	0.0277	0.0156	0.0263	0.0628	0.0177	0.0876	8e-04
21	rs12482896	44210786	0.99	0.165875049708709	0.79	0.649136622646432	0.198089580628993	0.366707233927898	0.0182	0.0412	0.0198	0.0033	0.1699	0.0041	0.0049	0.0651	8e-04	0.0789	0.1391	0.0463	0.0039	0.1267	0.0242	0.0045	0.0043	0.0013	9e-04	0.0276	0.0155	0.0263	0.063	0.0176	0.088	8e-04
21	rs73231634	44214942	0.99	0.165875049708709	0.8	0.592267592767429	0.198399782650023	0.375308838075504	0.0182	0.0409	0.0197	0.0033	0.1705	0.0041	0.0049	0.0655	8e-04	0.0787	0.1392	0.0461	0.0039	0.1267	0.0242	0.0044	0.0041	0.0011	9e-04	0.0274	0.0155	0.0263	0.0631	0.0176	0.0883	8e-04
21	rs34307614	44215609	0.99	0.165875049708709	0.81	0.53874877155386	0.200422824734086	0.386650847060502	0.0182	0.0408	0.0197	0.0033	0.1705	0.004	0.0049	0.0655	8e-04	0.0786	0.1392	0.0461	0.0039	0.1267	0.0243	0.0044	0.0041	0.0011	9e-04	0.0274	0.0155	0.0263	0.0631	0.0176	0.0884	8e-04
21	rs13050221	44217083	0.99	0.165875049708709	0.81	0.53874877155386	0.200891336804362	0.429898791629352	0.0182	0.0408	0.0198	0.0033	0.1706	0.004	0.0048	0.0656	8e-04	0.0786	0.1393	0.0461	0.0039	0.1265	0.0243	0.0043	0.0041	0.0011	9e-04	0.0274	0.0155	0.0262	0.0632	0.0176	0.0886	8e-04
21	rs7279872	44217494	0.99	0.165875049708709	0.81	0.53874877155386	0.198671435885925	0.423194769970787	0.0182	0.0408	0.0197	0.0033	0.1707	0.004	0.0048	0.0656	8e-04	0.0786	0.1393	0.0461	0.0039	0.1265	0.0243	0.0043	0.0041	0.0011	9e-04	0.0274	0.0155	0.0262	0.0631	0.0176	0.0886	8e-04
21	rs17178611	44229685	0.99	0.165875049708709	0.81	0.53874877155386	0.161661672249125	0.408572907230881	0.018	0.0407	0.0196	0.0032	0.1718	0.0039	0.0046	0.0657	8e-04	0.0789	0.1397	0.0458	0.0039	0.1258	0.0244	0.0041	0.004	0.0011	9e-04	0.0275	0.0155	0.0261	0.0624	0.0175	0.0891	9e-04
21	rs6586351	44239062	0.99	0.165875049708709	0.81	0.53874877155386	0.161730610163041	0.426608961834101	0.018	0.0407	0.0196	0.0032	0.1723	0.0038	0.0046	0.0657	8e-04	0.079	0.1399	0.0456	0.004	0.1256	0.0244	0.0041	0.0039	0.0011	0.001	0.0276	0.0155	0.0261	0.0621	0.0174	0.0894	9e-04
21	rs112978626	44251944	0.98	0.188103243221556	0.81	0.53874877155386	0.118614270439952	0.439808762865384	0.018	0.0407	0.0195	0.0032	0.1731	0.0038	0.0046	0.0657	0.001	0.0792	0.1404	0.0439	0.0042	0.1254	0.0245	0.004	0.0039	0.0013	0.0011	0.0276	0.0155	0.0261	0.0617	0.0173	0.0894	0.0013
21	rs12627373	44256836	0.98	0.188103243221556	0.82	0.488512084344485	0.119388735652684	0.457528975407928	0.018	0.0406	0.0195	0.0032	0.1732	0.0038	0.0046	0.0657	0.001	0.0792	0.1405	0.0436	0.0042	0.1253	0.0245	0.004	0.0039	0.0013	0.0011	0.0277	0.0155	0.0261	0.0616	0.0173	0.0894	0.0013
21	Affx-36539766	44260961	0.98	0.188103243221556	0.82	0.488512084344485	0.118042579927989	0.455521224883855	0.018	0.0406	0.0195	0.0032	0.1733	0.0038	0.0046	0.0657	0.001	0.0793	0.1405	0.0436	0.0042	0.1253	0.0245	0.004	0.0039	0.0013	0.0011	0.0277	0.0156	0.0261	0.0616	0.0173	0.0894	0.0013
21	rs66838220	44261313	0.98	0.188103243221556	0.82	0.488512084344485	0.118385391317922	0.480986231679166	0.018	0.0406	0.0195	0.0032	0.1732	0.0038	0.0046	0.0657	0.001	0.0793	0.1405	0.0436	0.0042	0.1253	0.0245	0.004	0.0039	0.0013	0.0011	0.0277	0.0156	0.0261	0.0616	0.0173	0.0894	0.0013
21	rs3746936	44264597	0.98	0.188103243221556	0.82	0.488512084344485	0.119877944137836	0.492418359431714	0.018	0.0407	0.0195	0.0032	0.1732	0.0038	0.0046	0.0657	0.0011	0.0793	0.1405	0.0436	0.0043	0.1253	0.0245	0.004	0.0039	0.0013	0.0011	0.0277	0.0156	0.0261	0.0616	0.0173	0.0894	0.0013
21	rs111345321	44265585	0.98	0.188103243221556	0.82	0.488512084344485	0.120022061753291	0.497886361064351	0.018	0.0407	0.0195	0.0032	0.1732	0.0038	0.0046	0.0657	0.0011	0.0793	0.1405	0.0436	0.0043	0.1253	0.0245	0.004	0.0039	0.0013	0.0011	0.0277	0.0156	0.0261	0.0616	0.0173	0.0894	0.0013
21	rs6586250	44270229	0.98	0.188103243221556	0.82	0.488512084344485	0.11622452702218	0.481121920740062	0.018	0.0406	0.0195	0.0032	0.1733	0.0038	0.0046	0.0658	0.0011	0.0793	0.1405	0.0436	0.0043	0.1254	0.0245	0.004	0.0038	0.0013	0.0011	0.0277	0.0156	0.0261	0.0615	0.0173	0.0894	0.0012
21	rs15736	44273858	0.98	0.188103243221556	0.82	0.488512084344485	0.116847531707673	0.473403496276854	0.0179	0.0406	0.0195	0.0032	0.1733	0.0038	0.0046	0.0659	0.0011	0.0794	0.1406	0.0436	0.0043	0.1254	0.0244	0.004	0.0038	0.0013	0.0011	0.0277	0.0155	0.026	0.0614	0.0173	0.0895	0.0012
21	rs463183	44276083	0.98	0.188103243221556	0.82	0.488512084344485	0.11690426981626	0.467602346928343	0.018	0.0406	0.0195	0.0032	0.1734	0.0038	0.0046	0.0659	0.0011	0.0793	0.1405	0.0437	0.0043	0.1254	0.0245	0.004	0.0038	0.0013	0.0011	0.0277	0.0155	0.0261	0.0613	0.0173	0.0895	0.0012
21	rs71320565	44276307	0.98	0.188103243221556	0.82	0.488512084344485	0.115097023384907	0.472592916931945	0.018	0.0406	0.0194	0.0032	0.1734	0.0038	0.0046	0.0659	0.0011	0.0793	0.1405	0.0437	0.0043	0.1253	0.0245	0.004	0.0038	0.0013	0.0011	0.0277	0.0155	0.0261	0.0613	0.0173	0.0895	0.0012
21	rs76883271	44276469	0.98	0.188103243221556	0.82	0.488512084344485	0.114311784872836	0.464776018810873	0.018	0.0406	0.0194	0.0032	0.1734	0.0038	0.0046	0.0659	0.0011	0.0793	0.1405	0.0437	0.0043	0.1253	0.0245	0.004	0.0038	0.0013	0.0011	0.0277	0.0155	0.0261	0.0613	0.0173	0.0895	0.0012
21	rs73231697	44280280	0.98	0.188103243221556	0.82	0.488512084344485	0.11280672210799	0.456725596455554	0.018	0.0407	0.0194	0.0032	0.1734	0.0038	0.0046	0.0659	0.0011	0.0794	0.1406	0.0437	0.0043	0.1252	0.0244	0.0039	0.0038	0.0013	0.0011	0.0278	0.0155	0.0262	0.0612	0.0173	0.0895	0.0012
21	rs75648438	44284397	0.98	0.188103243221556	0.82	0.488512084344485	0.113557718850629	0.466525122858513	0.018	0.0407	0.0194	0.0032	0.1734	0.0038	0.0046	0.0659	0.0011	0.0794	0.1406	0.0436	0.0043	0.1252	0.0244	0.0039	0.0038	0.0013	0.0011	0.0278	0.0155	0.0262	0.0611	0.0173	0.0895	0.0012
21	rs77819891	44288412	0.98	0.188103243221556	0.82	0.488512084344485	0.120860031139756	0.47137772545368	0.018	0.0407	0.0193	0.0032	0.1734	0.0038	0.0046	0.0659	0.001	0.0795	0.1407	0.0436	0.0043	0.1251	0.0244	0.0039	0.0045	0.0013	0.0011	0.0278	0.0155	0.0262	0.0603	0.0173	0.0897	0.0012
21	rs2839593	44293590	0.98	0.188103243221556	0.82	0.488512084344485	0.124719277112503	0.476378703121901	0.018	0.0407	0.0193	0.0032	0.1734	0.0038	0.0046	0.0659	0.001	0.0796	0.1407	0.0436	0.0043	0.125	0.0244	0.0039	0.0046	0.0013	0.0011	0.0277	0.0155	0.0263	0.0602	0.0173	0.0897	0.0012
21	rs2248490	44293744	0.98	0.188103243221556	0.82	0.488512084344485	0.124719277112503	0.47597270842021	0.018	0.0407	0.0193	0.0032	0.1734	0.0038	0.0046	0.0659	0.001	0.0796	0.1407	0.0436	0.0043	0.125	0.0244	0.0039	0.0046	0.0013	0.0011	0.0277	0.0155	0.0263	0.0602	0.0173	0.0897	0.0012
21	rs13052246	44307602	0.98	0.188103243221556	0.82	0.488512084344485	0.124424321675664	0.475837396802033	0.018	0.0407	0.0193	0.0032	0.1734	0.0038	0.0046	0.0659	0.001	0.0796	0.1407	0.0436	0.0043	0.125	0.0244	0.0039	0.0046	0.0013	0.0011	0.0277	0.0155	0.0263	0.0602	0.0173	0.0897	0.0012
21	rs9974287	44317003	0.98	0.188103243221556	0.82	0.488512084344485	0.144128639954004	0.477461794124753	0.018	0.0407	0.0193	0.0032	0.1733	0.0038	0.0047	0.0659	0.001	0.0796	0.141	0.0436	0.0043	0.1246	0.0244	0.0039	0.0052	0.0013	0.0011	0.0278	0.0155	0.0263	0.0599	0.0174	0.0897	0.0012
21	rs2839601	44317381	0.98	0.188103243221556	0.82	0.488512084344485	0.147762247951308	0.478816553258999	0.018	0.0407	0.0193	0.0032	0.1733	0.0038	0.0047	0.0659	0.001	0.0796	0.141	0.0436	0.0043	0.1246	0.0244	0.0039	0.0052	0.0013	0.0011	0.0278	0.0155	0.0263	0.0599	0.0174	0.0897	0.0011
21	rs4148974	44323720	0.98	0.188103243221556	0.82	0.488512084344485	0.160320827961577	0.476378703121901	0.018	0.0407	0.0193	0.0032	0.1734	0.0038	0.0047	0.0659	0.001	0.0795	0.1409	0.0436	0.0045	0.1244	0.0244	0.0039	0.0054	0.0013	0.0011	0.0278	0.0155	0.0263	0.0598	0.0172	0.0897	0.0012
21	rs61746238	44324329	0.98	0.188103243221556	0.82	0.488512084344485	0.157964616547941	0.471512706534189	0.018	0.0406	0.0193	0.0032	0.1733	0.0038	0.0047	0.0659	0.001	0.0795	0.1409	0.0436	0.0045	0.1244	0.0244	0.0039	0.0054	0.0013	0.0011	0.0278	0.0155	0.0263	0.0598	0.0172	0.0899	0.0012
21	rs10595	44324365	0.98	0.188103243221556	0.82	0.488512084344485	0.157998618102469	0.469893597831811	0.018	0.0406	0.0193	0.0032	0.1733	0.0038	0.0047	0.0659	0.001	0.0795	0.1409	0.0436	0.0045	0.1244	0.0244	0.0039	0.0054	0.0013	0.0011	0.0278	0.0155	0.0263	0.0598	0.0172	0.0899	0.0012
21	rs2839603	44324506	0.98	0.188103243221556	0.82	0.488512084344485	0.157896626357681	0.470163348564579	0.018	0.0406	0.0193	0.0032	0.1733	0.0038	0.0047	0.0659	0.001	0.0794	0.141	0.0436	0.0045	0.1244	0.0244	0.0039	0.0054	0.0013	0.0011	0.0278	0.0155	0.0263	0.0598	0.0172	0.0899	0.0012
21	rs73233326	44325381	0.98	0.188103243221556	0.82	0.488512084344485	0.158032623963303	0.471242754429821	0.018	0.0406	0.0193	0.0032	0.1733	0.0038	0.0047	0.0659	0.001	0.0794	0.141	0.0435	0.0045	0.1244	0.0244	0.0039	0.0054	0.0013	0.0011	0.0278	0.0155	0.0263	0.0598	0.0172	0.0899	0.0012
21	rs8134542	44325525	0.98	0.188103243221556	0.82	0.488512084344485	0.158032623963303	0.470837901721992	0.018	0.0406	0.0193	0.0032	0.1733	0.0038	0.0047	0.0659	0.001	0.0794	0.141	0.0435	0.0045	0.1244	0.0244	0.0039	0.0054	0.0013	0.0011	0.0278	0.0155	0.0263	0.0598	0.0172	0.0899	0.0012
21	rs17113549	44328060	0.98	0.188103243221556	0.81	0.53874877155386	0.148777495186731	0.415996947968664	0.018	0.0406	0.0193	0.0032	0.1733	0.0038	0.0047	0.0659	0.001	0.0795	0.1409	0.0435	0.0045	0.1244	0.0244	0.0039	0.0054	0.0013	0.0011	0.0278	0.0155	0.0263	0.0598	0.0172	0.09	0.0012
21	rs11702815	44329625	0.98	0.188103243221556	0.82	0.488512084344485	0.145096649040723	0.391393639915272	0.018	0.0406	0.0193	0.0032	0.1733	0.0038	0.0047	0.0658	0.001	0.0795	0.1409	0.0435	0.0045	0.1243	0.0244	0.0039	0.0054	0.0013	0.0011	0.0277	0.0155	0.0263	0.0598	0.0172	0.0901	0.0012
21	rs1893598	44333656	0.98	0.188103243221556	0.82	0.488512084344485	0.144128639954004	0.381159220640988	0.018	0.0406	0.0193	0.0032	0.1733	0.0038	0.0047	0.0658	0.001	0.0796	0.1408	0.0435	0.0045	0.1243	0.0243	0.0039	0.0054	0.0013	0.0011	0.0277	0.0155	0.0263	0.0598	0.0172	0.0901	0.0011
21	rs2097006	44337912	0.98	0.188103243221556	0.82	0.488512084344485	0.140168474811856	0.340135581563719	0.018	0.0406	0.0193	0.0032	0.1733	0.0038	0.0047	0.0658	0.001	0.0796	0.1408	0.0435	0.0045	0.1243	0.0243	0.0039	0.0054	0.0013	0.0011	0.0277	0.0155	0.0263	0.0598	0.0172	0.0902	0.0011
21	rs13047817	44342365	0.98	0.188103243221556	0.82	0.488512084344485	0.140200148100708	0.337300945220623	0.018	0.0406	0.0193	0.0032	0.1733	0.0038	0.0047	0.0658	0.001	0.0796	0.1408	0.0435	0.0045	0.1243	0.0243	0.0039	0.0054	0.0013	0.0011	0.0277	0.0155	0.0264	0.0598	0.0172	0.0902	0.0011
21	rs6586266	44345686	0.98	0.188103243221556	0.82	0.488512084344485	0.139851977461392	0.335947685820049	0.018	0.0405	0.0193	0.0032	0.1733	0.0038	0.0047	0.0659	0.001	0.0796	0.1408	0.0435	0.0045	0.1243	0.0244	0.0039	0.0054	0.0013	0.0011	0.0277	0.0155	0.0264	0.0598	0.0172	0.0902	0.0011
21	rs9637299	44360107	0.99	0.165875049708709	0.82	0.488512084344485	0.138716132170139	0.369736671463666	0.0179	0.0398	0.0191	0.0029	0.1729	0.0033	0.0044	0.0659	7e-04	0.0826	0.1393	0.0445	0.0043	0.1227	0.0244	0.0035	0.0055	0.002	8e-04	0.0271	0.015	0.0272	0.06	0.0175	0.092	9e-04
21	rs8130781	44361310	0.99	0.165875049708709	0.82	0.488512084344485	0.139535908321813	0.378994171821439	0.0179	0.0397	0.0192	0.0029	0.1729	0.0033	0.0044	0.0659	7e-04	0.0827	0.1392	0.0446	0.0042	0.1228	0.0245	0.0035	0.0055	0.0021	7e-04	0.027	0.015	0.0273	0.0599	0.0175	0.092	8e-04
21	rs34272003	44361836	0.99	0.165875049708709	0.82	0.488512084344485	0.138370174839638	0.37100101106643	0.0179	0.0397	0.0192	0.0029	0.1729	0.0033	0.0044	0.0659	7e-04	0.0827	0.1392	0.0446	0.0042	0.1228	0.0245	0.0035	0.0055	0.0021	7e-04	0.027	0.0149	0.0273	0.0599	0.0176	0.092	8e-04
21	rs75544951	44361963	0.99	0.165875049708709	0.82	0.488512084344485	0.137116512525683	0.365824976330354	0.0179	0.0397	0.0192	0.0029	0.1729	0.0033	0.0044	0.0659	7e-04	0.0827	0.1392	0.0446	0.0042	0.1228	0.0245	0.0035	0.0054	0.0021	7e-04	0.027	0.015	0.0273	0.0599	0.0176	0.0921	8e-04
21	rs6586271	44362642	0.99	0.165875049708709	0.82	0.488512084344485	0.134753403408175	0.361046108028788	0.0179	0.0397	0.0192	0.0029	0.1729	0.0033	0.0044	0.0659	7e-04	0.0827	0.1392	0.0445	0.0042	0.1228	0.0245	0.0035	0.0054	0.0021	7e-04	0.027	0.015	0.0273	0.0599	0.0176	0.0921	8e-04
21	rs2401144	44379258	0.99	0.165875049708709	0.82	0.488512084344485	0.0961995926783538	0.423588337424064	0.0179	0.0395	0.0193	0.0028	0.1726	0.0031	0.0038	0.0658	6e-04	0.0828	0.1391	0.0442	0.0041	0.1231	0.0245	0.0035	0.005	0.0022	8e-04	0.0268	0.0148	0.0283	0.0599	0.0175	0.0933	7e-04
21	rs234697	44379846	0.99	0.165875049708709	0.82	0.488512084344485	0.0967032065026974	0.433327400364691	0.0179	0.0395	0.0193	0.0028	0.1725	0.0031	0.0038	0.0658	6e-04	0.0828	0.1391	0.0442	0.0041	0.1231	0.0245	0.0035	0.005	0.0022	8e-04	0.0268	0.0148	0.0283	0.0599	0.0175	0.0934	7e-04
21	rs2839607	44382826	0.99	0.165875049708709	0.82	0.488512084344485	0.0979186229965909	0.463431723938066	0.0179	0.0395	0.0193	0.0028	0.1726	0.003	0.0037	0.0658	6e-04	0.0827	0.1391	0.0443	0.0041	0.1231	0.0245	0.0034	0.005	0.0022	8e-04	0.0267	0.0148	0.0284	0.0597	0.0175	0.0934	8e-04
21	rs62219460	44406999	0.99	0.165875049708709	0.82	0.488512084344485	0.115659931591027	0.518388813271995	0.018	0.0395	0.0194	0.0028	0.1728	0.0029	0.0037	0.0662	7e-04	0.0824	0.1389	0.0447	0.0042	0.1232	0.0245	0.0034	0.0049	0.0023	8e-04	0.0263	0.0146	0.029	0.0589	0.0176	0.0933	8e-04
21	rs112597462	44409189	0.99	0.165875049708709	0.82	0.488512084344485	0.116196257166488	0.522264840801192	0.018	0.0395	0.0194	0.0028	0.1728	0.0029	0.0037	0.0662	7e-04	0.0824	0.1389	0.0447	0.0042	0.1232	0.0245	0.0034	0.0049	0.0023	8e-04	0.0263	0.0146	0.029	0.0589	0.0176	0.0933	8e-04
21	rs452142	44412809	0.99	0.165875049708709	0.82	0.488512084344485	0.116705760324531	0.526425750854876	0.0181	0.0396	0.0194	0.0028	0.1728	0.0028	0.0037	0.0662	7e-04	0.0824	0.1389	0.0447	0.0042	0.1232	0.0245	0.0034	0.0049	0.0023	9e-04	0.0263	0.0146	0.029	0.0589	0.0176	0.0933	8e-04
21	rs75994231	44424444	0.99	0.165875049708709	0.82	0.488512084344485	0.118271053221698	0.530038544089094	0.0181	0.0396	0.0195	0.0028	0.1728	0.0028	0.0037	0.0662	7e-04	0.0824	0.1389	0.0447	0.0042	0.1232	0.0245	0.0034	0.0049	0.0023	9e-04	0.0263	0.0146	0.029	0.0588	0.0176	0.0933	8e-04
21	rs234774	44425201	0.99	0.165875049708709	0.82	0.488512084344485	0.118356800452749	0.529760417885937	0.0181	0.0396	0.0195	0.0028	0.1728	0.0028	0.0037	0.0662	7e-04	0.0824	0.1389	0.0447	0.0042	0.1232	0.0245	0.0034	0.0049	0.0023	9e-04	0.0263	0.0146	0.029	0.0588	0.0176	0.0933	8e-04
21	rs2839619	44436177	0.99	0.165875049708709	0.82	0.488512084344485	0.121440016388201	0.519218779517228	0.0181	0.0395	0.0195	0.0028	0.1728	0.0028	0.0037	0.0664	7e-04	0.0824	0.1389	0.0448	0.0042	0.1233	0.0245	0.0034	0.0049	0.0023	9e-04	0.0262	0.0145	0.0291	0.0585	0.0177	0.0933	8e-04
21	rs234720	44445292	0.99	0.165875049708709	0.82	0.488512084344485	0.113028919805704	0.499940832275283	0.0177	0.0395	0.0196	0.0029	0.1727	0.0028	0.0037	0.0665	7e-04	0.0824	0.1389	0.0448	0.0042	0.1233	0.0245	0.0034	0.0049	0.0023	8e-04	0.0262	0.0145	0.0291	0.0585	0.0177	0.0935	8e-04
21	rs2839627	44448718	0.99	0.165875049708709	0.82	0.488512084344485	0.111617021481058	0.4762433615825	0.0177	0.0395	0.0196	0.0029	0.1727	0.0028	0.0037	0.0666	7e-04	0.0824	0.1389	0.0448	0.0042	0.1233	0.0245	0.0034	0.0049	0.0023	8e-04	0.0262	0.0145	0.0291	0.0585	0.0177	0.0935	8e-04
21	rs74748949	44449304	0.99	0.165875049708709	0.82	0.488512084344485	0.111368998091969	0.473538627921663	0.0177	0.0394	0.0196	0.0029	0.1727	0.0028	0.0037	0.0666	7e-04	0.0824	0.1389	0.0448	0.0042	0.1233	0.0246	0.0034	0.0049	0.0024	8e-04	0.0261	0.0145	0.0291	0.0584	0.0178	0.0935	8e-04
21	rs77500449	44458025	0.99	0.165875049708709	0.82	0.488512084344485	0.112335445998431	0.445783551215112	0.0177	0.0394	0.0197	0.0029	0.1725	0.0028	0.0037	0.0668	7e-04	0.0824	0.1388	0.0448	0.0042	0.1233	0.0246	0.0034	0.0049	0.0025	8e-04	0.0261	0.0145	0.0291	0.0582	0.0179	0.0935	8e-04
21	rs76763999	44460411	0.99	0.165875049708709	0.82	0.488512084344485	0.112335445998431	0.445783551215112	0.0177	0.0394	0.0197	0.0029	0.1725	0.0028	0.0037	0.0668	7e-04	0.0824	0.1388	0.0448	0.0042	0.1233	0.0246	0.0034	0.0049	0.0025	8e-04	0.0261	0.0145	0.0291	0.0582	0.0179	0.0935	8e-04
21	rs455545	44461213	0.99	0.165875049708709	0.82	0.488512084344485	0.111975878492236	0.445517550678856	0.0177	0.0394	0.0196	0.0029	0.1725	0.0028	0.0037	0.0668	7e-04	0.0824	0.1388	0.0448	0.0042	0.1233	0.0246	0.0034	0.0049	0.0025	8e-04	0.0261	0.0145	0.0291	0.0582	0.0179	0.0935	8e-04
21	rs466791	44469954	0.99	0.165875049708709	0.82	0.488512084344485	0.0979949028810877	0.397312342086043	0.0175	0.0396	0.0194	0.0034	0.17	0.0038	0.0045	0.0674	8e-04	0.0819	0.1389	0.0452	0.0043	0.1226	0.0253	0.0039	0.0052	0.0029	0.001	0.0253	0.0149	0.0292	0.0563	0.0186	0.0929	0.001
21	rs2839631	44470086	0.99	0.165875049708709	0.82	0.488512084344485	0.0977915726035868	0.396667817675569	0.0175	0.0396	0.0194	0.0034	0.17	0.0038	0.0045	0.0674	8e-04	0.0819	0.1389	0.0452	0.0043	0.1226	0.0253	0.0039	0.0052	0.0029	0.001	0.0253	0.0149	0.0292	0.0564	0.0186	0.0929	0.001
21	rs706209	44473425	0.99	0.165875049708709	0.82	0.488512084344485	0.101466099665728	0.383327710641924	0.0175	0.0397	0.0194	0.0035	0.17	0.0038	0.0046	0.0674	9e-04	0.0819	0.1389	0.0452	0.0044	0.1226	0.0254	0.004	0.0052	0.0029	0.001	0.0253	0.0149	0.0295	0.0564	0.019	0.0912	0.001
21	rs706208	44473446	0.99	0.165875049708709	0.82	0.488512084344485	0.101128545467108	0.383455375723679	0.0175	0.0397	0.0194	0.0035	0.17	0.0038	0.0046	0.0674	9e-04	0.0819	0.1389	0.0452	0.0044	0.1226	0.0254	0.004	0.0052	0.0029	0.001	0.0253	0.0149	0.0295	0.0564	0.019	0.0912	0.001
21	rs1005585	44477033	0.99	0.165875049708709	0.82	0.488512084344485	0.102718541023586	0.361171639010053	0.0174	0.0397	0.0194	0.0034	0.1695	0.0039	0.0046	0.0674	9e-04	0.0818	0.1388	0.0452	0.0044	0.1225	0.0255	0.0041	0.0053	0.003	0.001	0.0253	0.0149	0.0294	0.0565	0.019	0.0917	0.0011
21	rs76942167	44480979	0.99	0.165875049708709	0.81	0.53874877155386	0.109288141731252	0.336193615399693	0.0174	0.0397	0.0192	0.0034	0.169	0.0039	0.0046	0.0674	9e-04	0.0818	0.1387	0.0451	0.0044	0.1226	0.0256	0.0041	0.0053	0.003	0.001	0.0253	0.0149	0.0294	0.0568	0.0189	0.0921	0.0011
21	rs12329764	44483248	0.99	0.165875049708709	0.81	0.53874877155386	0.113167930130913	0.319833359672414	0.0174	0.0397	0.0191	0.0033	0.1688	0.0039	0.0047	0.0674	9e-04	0.0817	0.1387	0.0451	0.0044	0.1226	0.0257	0.0042	0.0053	0.003	0.001	0.0253	0.0149	0.0294	0.0569	0.0189	0.0923	0.0011
21	rs112219271	44483508	0.99	0.165875049708709	0.81	0.53874877155386	0.113669238612979	0.31971217204012	0.0174	0.0397	0.0192	0.0033	0.1687	0.0039	0.0047	0.0675	9e-04	0.0817	0.1387	0.0451	0.0044	0.1226	0.0257	0.0042	0.0053	0.003	0.001	0.0253	0.0149	0.0294	0.0569	0.0189	0.0923	0.0011
21	rs2849728	44487454	0.99	0.165875049708709	0.81	0.53874877155386	0.117046188983006	0.29669965162575	0.0174	0.0397	0.0192	0.0033	0.1684	0.0039	0.0047	0.0675	9e-04	0.0816	0.1386	0.0451	0.0044	0.1225	0.0258	0.0042	0.0053	0.003	0.001	0.0253	0.0149	0.0294	0.0569	0.019	0.0925	0.0011
21	rs234715	44488395	0.99	0.165875049708709	0.81	0.53874877155386	0.11878610736905	0.280133613546453	0.0174	0.0396	0.0193	0.0033	0.1683	0.0039	0.0047	0.0675	9e-04	0.0817	0.1386	0.0451	0.0044	0.1224	0.0258	0.0042	0.0053	0.0031	0.001	0.0253	0.0149	0.0294	0.0569	0.019	0.0924	0.0011
21	rs79067607	44489524	0.99	0.165875049708709	0.81	0.53874877155386	0.117301909539417	0.2803665557511	0.0174	0.0396	0.0192	0.0033	0.1683	0.0039	0.0047	0.0674	9e-04	0.0817	0.1386	0.0451	0.0044	0.1224	0.0258	0.0042	0.0053	0.0031	0.001	0.0253	0.0149	0.0294	0.0569	0.019	0.0924	0.0011
21	rs71322506	44491293	0.99	0.165875049708709	0.81	0.53874877155386	0.117614921519238	0.260667970731158	0.0174	0.0395	0.0192	0.0033	0.1679	0.004	0.0047	0.0674	0.001	0.0817	0.1384	0.0451	0.0044	0.1225	0.0259	0.0043	0.0053	0.0031	0.001	0.0252	0.0148	0.0295	0.057	0.019	0.0924	0.0011
21	rs4919959	44500164	0.99	0.165875049708709	0.82	0.488512084344485	0.11057212633694	0.223418897183635	0.0173	0.0391	0.0192	0.0039	0.1645	0.0046	0.0053	0.0669	0.0012	0.0821	0.1361	0.0451	0.0045	0.1229	0.0267	0.0049	0.0058	0.0032	0.0012	0.0245	0.0149	0.03	0.0577	0.0192	0.0929	0.0013
21	rs28360502	44501787	0.99	0.165875049708709	0.82	0.488512084344485	0.111589446517454	0.214694623864506	0.0173	0.039	0.0192	0.004	0.1638	0.0047	0.0054	0.0667	0.0013	0.0821	0.1356	0.0451	0.0045	0.123	0.0269	0.0051	0.0059	0.0032	0.0013	0.0244	0.015	0.0301	0.0579	0.0193	0.093	0.0014
21	rs73372399	44502816	0.99	0.165875049708709	0.83	0.441484906400802	0.114199877634931	0.216516171603596	0.0174	0.0389	0.0193	0.0041	0.1632	0.0048	0.0054	0.0665	0.0013	0.0823	0.1353	0.0452	0.0046	0.1231	0.0271	0.0052	0.006	0.0033	0.0013	0.0243	0.015	0.0302	0.0579	0.0192	0.0928	0.0015
21	rs8127036	44503173	0.99	0.165875049708709	0.84	0.397589870063919	0.114367763770029	0.214801633322173	0.0175	0.0389	0.0193	0.0041	0.163	0.0048	0.0055	0.0665	0.0013	0.0824	0.1351	0.0452	0.0046	0.1231	0.0271	0.0053	0.006	0.0033	0.0013	0.0243	0.015	0.0302	0.0579	0.0191	0.0927	0.0015
21	rs234783	44503243	0.99	0.165875049708709	0.84	0.397589870063919	0.115068922249603	0.213411883311543	0.0175	0.0389	0.0193	0.0041	0.163	0.0049	0.0055	0.0665	0.0013	0.0824	0.135	0.0451	0.0046	0.1231	0.0272	0.0053	0.006	0.0033	0.0013	0.0243	0.015	0.0302	0.058	0.0191	0.0927	0.0015
21	rs59602964	44503300	0.99	0.165875049708709	0.85	0.356744695657816	0.139915242672776	0.235005566912277	0.0175	0.0389	0.0193	0.0041	0.1627	0.0049	0.0055	0.0664	0.0013	0.0822	0.1344	0.0451	0.0046	0.1232	0.0277	0.0053	0.0061	0.0033	0.0013	0.0243	0.015	0.0302	0.0579	0.0193	0.0926	0.0016
21	rs234784	44503434	0.99	0.165875049708709	0.85	0.356744695657816	0.194733961925872	0.264205897450998	0.0174	0.039	0.0196	0.0042	0.1619	0.0052	0.0056	0.0661	0.0015	0.0817	0.133	0.0452	0.0047	0.1232	0.029	0.0055	0.0062	0.0034	0.0014	0.024	0.015	0.0304	0.0579	0.0197	0.0919	0.0018
21	rs11203174	44508894	1	0.145626599290586	0.85	0.356744695657816	0.125695643898935	0.329449702406831	0.0167	0.0375	0.0218	0.0056	0.1589	0.0071	0.0066	0.0582	0.0016	0.0817	0.1286	0.0421	0.0041	0.1221	0.0321	0.0082	0.0063	0.0034	0.0015	0.0246	0.0166	0.0304	0.0605	0.0259	0.0906	0.0019
21	rs117627258	44512726	1	0.145626599290586	0.85	0.356744695657816	0.131194115949192	0.323961777495971	0.0168	0.0374	0.0219	0.0057	0.1588	0.0075	0.0067	0.058	0.0015	0.0811	0.1282	0.042	0.004	0.1218	0.0321	0.0083	0.0063	0.0034	0.0016	0.0246	0.0165	0.0305	0.0612	0.0262	0.0906	0.0019
21	rs3188479	44514488	1	0.145626599290586	0.86	0.318862054747229	0.134722474403766	0.322867444700443	0.0168	0.0374	0.0219	0.0057	0.1588	0.0075	0.0067	0.058	0.0015	0.0811	0.1283	0.042	0.004	0.1218	0.0321	0.0083	0.0063	0.0034	0.0016	0.0246	0.0165	0.0305	0.0612	0.0262	0.0906	0.0019
21	rs1788488	44524070	1	0.145626599290586	0.87	0.283849475516541	0.143838990071278	0.321531407595795	0.0168	0.0374	0.0219	0.0057	0.159	0.0075	0.0066	0.0581	0.0015	0.0811	0.1281	0.0419	0.004	0.1217	0.0321	0.0083	0.0063	0.0034	0.0016	0.0246	0.0165	0.0305	0.0612	0.0263	0.0906	0.0019
21	rs1888523	44525219	1	0.145626599290586	0.87	0.283849475516541	0.144096439476964	0.322745919414455	0.0168	0.0374	0.0219	0.0057	0.159	0.0075	0.0066	0.0581	0.0015	0.0811	0.1281	0.0419	0.004	0.1217	0.0321	0.0083	0.0063	0.0034	0.0016	0.0246	0.0165	0.0305	0.0612	0.0263	0.0906	0.0019
21	rs78269027	44525262	1	0.145626599290586	0.88	0.251609301083599	0.144289706680518	0.322624407591086	0.0168	0.0374	0.0219	0.0057	0.159	0.0075	0.0066	0.0581	0.0015	0.0811	0.128	0.0419	0.004	0.1217	0.0321	0.0083	0.0063	0.0034	0.0016	0.0246	0.0165	0.0305	0.0612	0.0263	0.0906	0.0019
21	rs77909915	44536776	1	0.145626599290586	0.89	0.222038712392691	0.130798807721241	0.330795293442729	0.0167	0.0373	0.022	0.0057	0.1588	0.0077	0.0066	0.058	0.0016	0.081	0.1278	0.0419	0.004	0.1215	0.0322	0.0084	0.0065	0.0035	0.0016	0.0245	0.0165	0.0306	0.0612	0.0264	0.0906	0.0019
21	rs9983641	44548519	1	0.145626599290586	0.89	0.222038712392691	0.165164585478197	0.351916060996341	0.0166	0.0372	0.0222	0.0057	0.1582	0.0084	0.0065	0.0577	0.0016	0.081	0.1275	0.0416	0.004	0.121	0.0324	0.0087	0.0069	0.0036	0.0017	0.0244	0.0164	0.0308	0.0612	0.0267	0.0907	0.0019
21	rs73906452	44559520	1	0.145626599290586	0.89	0.222038712392691	0.191639123903327	0.357160816239861	0.0165	0.0371	0.0223	0.0058	0.1578	0.0086	0.0066	0.0577	0.0016	0.0812	0.1274	0.0416	0.0039	0.1206	0.0325	0.0088	0.007	0.0038	0.0017	0.0244	0.0164	0.031	0.0611	0.0268	0.0905	0.0019
21	rs11701964	44560459	1	0.145626599290586	0.89	0.222038712392691	0.19851617958375	0.3655730132301	0.0165	0.0371	0.0224	0.0058	0.1578	0.0086	0.0066	0.0577	0.0016	0.0812	0.1274	0.0416	0.0039	0.1206	0.0325	0.0089	0.007	0.0038	0.0017	0.0244	0.0164	0.031	0.061	0.0269	0.0904	0.0019
21	rs9982687	44563563	1	0.145626599290586	0.89	0.222038712392691	0.196234166492383	0.375562674584918	0.0164	0.0371	0.0226	0.0059	0.1577	0.0086	0.0066	0.0576	0.0016	0.0814	0.1273	0.0416	0.0039	0.1205	0.0325	0.0089	0.0071	0.0038	0.0017	0.0244	0.0164	0.0311	0.0607	0.0269	0.0905	0.0019
21	rs2839638	44564105	1	0.145626599290586	0.89	0.222038712392691	0.194580465865383	0.376197476537753	0.0164	0.0371	0.0226	0.0059	0.1577	0.0087	0.0066	0.0576	0.0016	0.0813	0.1273	0.0416	0.0039	0.1205	0.0325	0.0089	0.0071	0.0038	0.0017	0.0244	0.0164	0.0311	0.0607	0.0269	0.0905	0.0019
21	rs17768290	44565581	1	0.145626599290586	0.89	0.222038712392691	0.198322206262488	0.378739687126192	0.0164	0.0371	0.0226	0.0059	0.1575	0.0087	0.0066	0.0576	0.0016	0.0813	0.1273	0.0417	0.0039	0.1205	0.0326	0.0089	0.0071	0.0038	0.0017	0.0244	0.0164	0.0311	0.0607	0.0269	0.0905	0.0019
21	rs9978825	44569153	1	0.145626599290586	0.9	0.195029827813683	0.251445827350409	0.400151669941544	0.0162	0.0374	0.0229	0.006	0.1547	0.009	0.0067	0.0569	0.0016	0.0816	0.1268	0.0418	0.004	0.1198	0.033	0.0091	0.0073	0.0041	0.0017	0.0248	0.0166	0.0317	0.0615	0.0272	0.0903	0.002
21	rs76189090	44569367	1	0.145626599290586	0.89	0.222038712392691	0.221541751165719	0.400797747020609	0.0161	0.0374	0.0229	0.006	0.1542	0.009	0.0067	0.0567	0.0016	0.0819	0.1267	0.0418	0.004	0.1198	0.033	0.0091	0.0073	0.004	0.0017	0.0249	0.0167	0.0318	0.0615	0.0273	0.0904	0.0019
21	rs2839639	44569554	1	0.145626599290586	0.89	0.222038712392691	0.217230836845188	0.410002777911692	0.0161	0.0375	0.0229	0.0061	0.154	0.0091	0.0067	0.0566	0.0016	0.0823	0.1266	0.0418	0.0039	0.1197	0.033	0.0091	0.0073	0.004	0.0017	0.0249	0.0168	0.0319	0.0614	0.0274	0.0903	0.0019
21	rs9980126	44571239	1	0.145626599290586	0.89	0.222038712392691	0.164571908318922	0.401314814892964	0.0162	0.0374	0.0231	0.0062	0.1537	0.0093	0.007	0.0569	0.0016	0.0831	0.1258	0.0418	0.0041	0.1195	0.0328	0.0093	0.0075	0.0039	0.0018	0.0252	0.0168	0.032	0.0609	0.0274	0.0893	0.0019
21	rs73374280	44577142	1	0.145626599290586	0.9	0.195029827813683	0.184081662246558	0.412085019590346	0.0161	0.0367	0.0232	0.0064	0.153	0.0094	0.0071	0.0571	0.0016	0.0838	0.125	0.0418	0.0041	0.1189	0.0329	0.0095	0.0076	0.0043	0.0018	0.0254	0.017	0.0323	0.0607	0.0278	0.0888	0.0019
21	rs56358930	44577453	1	0.145626599290586	0.9	0.195029827813683	0.185571735384781	0.414039727461123	0.0161	0.0367	0.0232	0.0064	0.153	0.0095	0.0071	0.0571	0.0016	0.0839	0.1248	0.0418	0.0041	0.1188	0.0329	0.0096	0.0076	0.0043	0.0018	0.0254	0.017	0.0324	0.0607	0.0278	0.0887	0.0019
21	rs117908513	44578447	1	0.145626599290586	0.9	0.195029827813683	0.166038433187222	0.420311631676542	0.016	0.0368	0.0234	0.0064	0.1529	0.0095	0.0072	0.057	0.0016	0.0841	0.1249	0.0418	0.004	0.1186	0.033	0.0095	0.0077	0.0043	0.0018	0.0255	0.017	0.0325	0.0606	0.0278	0.0885	0.0019
21	rs8127377	44582440	1	0.145626599290586	0.9	0.195029827813683	0.192133918848981	0.473133263052596	0.0157	0.037	0.0241	0.0066	0.152	0.0098	0.0074	0.0568	0.0016	0.0852	0.1248	0.0414	0.004	0.1172	0.0333	0.0098	0.008	0.0043	0.0017	0.0256	0.0174	0.033	0.0599	0.0284	0.0874	0.0019
21	rs36067897	44585615	1	0.145626599290586	0.9	0.195029827813683	0.167090608007603	0.468814998408806	0.0158	0.037	0.0241	0.0066	0.1513	0.0099	0.0075	0.0568	0.0018	0.0856	0.1243	0.0409	0.0039	0.1169	0.0334	0.0099	0.0081	0.0043	0.0016	0.026	0.0176	0.0334	0.0604	0.0287	0.0865	0.0019
21	rs77809795	44587470	1	0.145626599290586	0.9	0.195029827813683	0.14890879552885	0.499940832275283	0.0157	0.0369	0.0242	0.0066	0.1511	0.0099	0.0075	0.0567	0.0018	0.0859	0.1242	0.0407	0.0039	0.1169	0.0333	0.0098	0.0081	0.0042	0.0016	0.0261	0.0176	0.0335	0.0606	0.0289	0.0862	0.0019
21	rs79545821	44588634	1	0.145626599290586	0.9	0.195029827813683	0.144289706680518	0.496244340074842	0.0157	0.0368	0.0242	0.0066	0.1508	0.0099	0.0075	0.0567	0.0018	0.086	0.1242	0.0406	0.0039	0.1168	0.0332	0.0098	0.0081	0.0042	0.0016	0.0262	0.0177	0.0336	0.0607	0.029	0.0862	0.0019
21	rs872331	44589215	1	0.145626599290586	0.91	0.170469891558667	0.141375071029346	0.479901075409069	0.0158	0.0368	0.0242	0.0066	0.1507	0.01	0.0075	0.0567	0.0018	0.0861	0.1242	0.0405	0.0039	0.1168	0.0332	0.0098	0.0081	0.0042	0.0016	0.0262	0.0177	0.0337	0.0607	0.0291	0.0862	0.0019
21	rs3788061	44591122	1	0.145626599290586	0.91	0.170469891558667	0.105758224865632	0.478816553258999	0.0157	0.0367	0.0242	0.0067	0.1507	0.01	0.0076	0.0563	0.0019	0.0873	0.1235	0.0401	0.0039	0.1165	0.0332	0.0097	0.0081	0.0041	0.0013	0.0267	0.0179	0.0344	0.0606	0.0293	0.0855	0.0019
21	rs13046065	44593733	1	0.145626599290586	0.91	0.170469891558667	0.0691189610607002	0.477055560307352	0.0157	0.0378	0.0243	0.0069	0.1506	0.0101	0.0077	0.0557	0.0019	0.0903	0.1218	0.0392	0.004	0.1163	0.0328	0.0094	0.0082	0.0037	0.0012	0.0275	0.0184	0.0349	0.0601	0.0291	0.0842	0.0018
21	rs4481082	44594702	1	0.145626599290586	0.91	0.170469891558667	0.0580060695551763	0.510796419709572	0.0155	0.0379	0.0244	0.0069	0.1507	0.01	0.0078	0.0551	0.0019	0.091	0.1218	0.0386	0.004	0.1156	0.0324	0.0092	0.0083	0.0035	0.0011	0.028	0.0185	0.035	0.0603	0.0293	0.0849	0.0018
21	rs112873909	44596949	1	0.145626599290586	0.91	0.170469891558667	0.0725917060660666	0.489417562589733	0.0148	0.0378	0.0245	0.0071	0.1516	0.01	0.0081	0.054	0.002	0.0924	0.1213	0.0382	0.0034	0.1137	0.033	0.0088	0.0087	0.003	0.0012	0.0288	0.0186	0.0354	0.0597	0.0303	0.0855	0.0016
21	rs11701225	44598827	0.98	0.188103243221556	0.91	0.170469891558667	0.160698351268724	0.590083957641903	0.0143	0.0378	0.0243	0.0071	0.152	0.0098	0.0083	0.0527	0.002	0.0934	0.1217	0.038	0.0029	0.1116	0.0334	0.0084	0.0105	0.0026	0.0012	0.0294	0.0187	0.0357	0.0591	0.0313	0.0857	0.0015
21	rs17179141	44601086	0.98	0.188103243221556	0.91	0.170469891558667	0.169950869349723	0.629943678921798	0.0142	0.0378	0.0243	0.0071	0.152	0.0098	0.0083	0.0525	0.002	0.0936	0.1217	0.0378	0.0028	0.1115	0.0334	0.0084	0.0106	0.0026	0.0012	0.0294	0.0188	0.0358	0.059	0.0315	0.0857	0.0015
21	rs11702241	44601895	0.98	0.188103243221556	0.91	0.170469891558667	0.168146664303596	0.630088683760135	0.0142	0.0379	0.0243	0.0071	0.152	0.0098	0.0083	0.0525	0.002	0.0937	0.1217	0.0378	0.0028	0.1115	0.0334	0.0084	0.0107	0.0026	0.0012	0.0294	0.0188	0.0359	0.059	0.0315	0.0857	0.0015
21	rs7278568	44602524	0.98	0.188103243221556	0.91	0.170469891558667	0.172016347393224	0.629943678921798	0.0142	0.0379	0.0243	0.0071	0.152	0.0098	0.0083	0.0525	0.002	0.0936	0.1217	0.0378	0.0028	0.1115	0.0334	0.0084	0.0107	0.0026	0.0012	0.0294	0.0188	0.0359	0.059	0.0315	0.0857	0.0015
21	rs28669314	44608339	0.98	0.188103243221556	0.91	0.170469891558667	0.179396457531951	0.641568600571146	0.0142	0.0379	0.0242	0.0071	0.1524	0.0097	0.0084	0.0524	0.002	0.0935	0.1223	0.0376	0.0028	0.1109	0.0334	0.0083	0.0107	0.0026	0.0012	0.0299	0.019	0.0358	0.0586	0.0314	0.0859	0.0015
21	rs35262822	44616883	0.98	0.188103243221556	0.91	0.170469891558667	0.184565178420693	0.650465667323695	0.0141	0.038	0.0242	0.0071	0.153	0.0096	0.0084	0.0523	0.0019	0.0933	0.1227	0.0376	0.0028	0.1105	0.0332	0.0083	0.0108	0.0025	0.0011	0.0297	0.0192	0.0358	0.0582	0.0313	0.0863	0.0015
21	rs13046255	44617110	0.98	0.188103243221556	0.91	0.170469891558667	0.182044089343437	0.646232374718404	0.0141	0.038	0.0242	0.0071	0.153	0.0096	0.0084	0.0523	0.0019	0.0934	0.1227	0.0375	0.0028	0.1105	0.0332	0.0083	0.0108	0.0025	0.0011	0.0297	0.0192	0.0358	0.0582	0.0313	0.0863	0.0015
21	rs76893618	44620264	0.98	0.188103243221556	0.91	0.170469891558667	0.174060355856351	0.652365422053963	0.0141	0.0379	0.0241	0.0071	0.1531	0.0097	0.0084	0.0523	0.0019	0.0934	0.1228	0.0376	0.0028	0.1104	0.0332	0.0084	0.0108	0.0025	0.0011	0.0297	0.0191	0.0358	0.0581	0.0313	0.0863	0.0015
21	rs7275225	44621414	0.98	0.188103243221556	0.91	0.170469891558667	0.170377018844349	0.647983306294047	0.0141	0.0379	0.0241	0.0071	0.1532	0.0097	0.0084	0.0523	0.0019	0.0934	0.1228	0.0377	0.0028	0.1104	0.0332	0.0084	0.0108	0.0025	0.0011	0.0297	0.0191	0.0358	0.0581	0.0313	0.0863	0.0015
21	rs2839654	44628741	0.98	0.188103243221556	0.91	0.170469891558667	0.172016347393224	0.645211504966924	0.0137	0.0378	0.0238	0.007	0.1546	0.0096	0.0084	0.0509	0.002	0.0937	0.1226	0.038	0.0028	0.1108	0.0329	0.0084	0.0107	0.0024	0.0011	0.03	0.0189	0.036	0.0583	0.0313	0.0863	0.0014
21	rs115557929	44629340	0.98	0.188103243221556	0.9	0.195029827813683	0.171623503469781	0.643316597342891	0.0137	0.0378	0.0238	0.007	0.1547	0.0096	0.0084	0.0509	0.002	0.0937	0.1227	0.038	0.0028	0.1108	0.0329	0.0084	0.0107	0.0024	0.0011	0.03	0.0189	0.036	0.0583	0.0313	0.0863	0.0014
21	rs28453926	44629718	0.98	0.188103243221556	0.9	0.195029827813683	0.171409445021082	0.644628318821894	0.0137	0.0378	0.0238	0.007	0.1547	0.0096	0.0084	0.0509	0.002	0.0937	0.1228	0.038	0.0028	0.1108	0.0329	0.0084	0.0107	0.0024	0.0011	0.03	0.0189	0.036	0.0583	0.0313	0.0863	0.0014
21	rs28414144	44630654	0.98	0.188103243221556	0.9	0.195029827813683	0.172946963083659	0.651050070949154	0.0137	0.0378	0.0238	0.007	0.1547	0.0096	0.0084	0.0509	0.002	0.0937	0.1228	0.038	0.0028	0.1108	0.0329	0.0084	0.0107	0.0024	0.0011	0.03	0.0188	0.036	0.0583	0.0313	0.0863	0.0014
21	rs7280617	44700912	0.97	0.212405230483542	0.9	0.195029827813683	0.382048144287488	0.679537228467831	0.0131	0.0392	0.021	0.0058	0.1612	0.0078	0.0073	0.0483	0.0013	0.1005	0.1277	0.0391	0.0019	0.1127	0.0296	0.0069	0.0095	0.0019	7e-04	0.0315	0.0167	0.0358	0.058	0.0281	0.0863	0.001
21	rs117056663	44710506	0.97	0.212405230483542	0.9	0.195029827813683	0.349707644983065	0.841615982083234	0.0131	0.0393	0.0209	0.0057	0.1617	0.0077	0.0072	0.0481	0.0012	0.1009	0.128	0.0392	0.0019	0.1127	0.0294	0.0069	0.0094	0.0019	7e-04	0.0316	0.0166	0.0357	0.058	0.0279	0.0863	9e-04
21	rs9983017	44711692	0.97	0.212405230483542	0.9	0.195029827813683	0.261561203049129	0.86005309647304	0.0131	0.0393	0.0209	0.0057	0.1618	0.0077	0.0072	0.0481	0.0012	0.101	0.1281	0.0393	0.0019	0.1129	0.0294	0.0068	0.0094	0.0019	7e-04	0.0316	0.0166	0.0357	0.0579	0.0279	0.0861	9e-04
21	rs2838250	44712440	0.97	0.212405230483542	0.95	0.0943132253134139	0.227112130695896	0.844554159913255	0.0131	0.0394	0.0209	0.0057	0.1619	0.0077	0.0072	0.0481	0.0012	0.1011	0.1281	0.0393	0.0019	0.1129	0.0293	0.0068	0.0094	0.0019	7e-04	0.0316	0.0166	0.0357	0.0579	0.0279	0.0861	9e-04
21	rs62218905	44713225	0.97	0.212405230483542	0.94	0.110289943288055	0.195387090394625	0.789100814917552	0.0131	0.0394	0.0209	0.0057	0.1619	0.0077	0.0072	0.0481	0.0012	0.1012	0.1281	0.0392	0.0019	0.1129	0.0293	0.0068	0.0095	0.0019	7e-04	0.0316	0.0166	0.0357	0.0579	0.0279	0.0861	9e-04
21	rs11701199	44713291	0.97	0.212405230483542	0.94	0.110289943288055	0.191221020942751	0.772819732691738	0.0131	0.0395	0.0209	0.0057	0.1619	0.0077	0.0072	0.0481	0.0012	0.1012	0.1281	0.0392	0.0019	0.1129	0.0294	0.0068	0.0095	0.0019	7e-04	0.0316	0.0166	0.0357	0.0579	0.0279	0.0861	9e-04
21	rs9983899	44717198	0.97	0.212405230483542	0.94	0.110289943288055	0.196504128630662	0.726370937834174	0.0131	0.0397	0.021	0.0056	0.1621	0.0076	0.0072	0.0478	0.0011	0.1014	0.1287	0.0393	0.0019	0.1127	0.0293	0.0067	0.0094	0.0018	6e-04	0.0322	0.0165	0.0358	0.0581	0.0275	0.0857	8e-04
21	rs73909406	44717779	0.97	0.212405230483542	0.94	0.110289943288055	0.181564389235479	0.736421259430624	0.0131	0.0398	0.0209	0.0056	0.1619	0.0076	0.0072	0.0477	0.0011	0.1013	0.1284	0.0391	0.0018	0.1123	0.0292	0.0067	0.0094	0.0018	6e-04	0.0322	0.0165	0.0358	0.0581	0.0274	0.0872	8e-04
21	rs79541413	44718835	0.97	0.212405230483542	0.94	0.110289943288055	0.185945332859229	0.738074214130771	0.0131	0.0399	0.0208	0.0056	0.1621	0.0076	0.0071	0.0477	0.0011	0.1014	0.1285	0.0391	0.0018	0.1123	0.0292	0.0067	0.0094	0.0018	6e-04	0.0323	0.0165	0.0358	0.0582	0.0273	0.0872	8e-04
21	rs2051405	44720146	0.97	0.212405230483542	0.94	0.110289943288055	0.19000769080128	0.771757164215391	0.0131	0.04	0.0205	0.0055	0.1622	0.0075	0.007	0.0476	0.0011	0.1017	0.1286	0.0392	0.0017	0.1123	0.0292	0.0066	0.0093	0.0017	6e-04	0.0323	0.0165	0.0359	0.0582	0.0272	0.0872	8e-04
21	rs112204826	44721027	0.97	0.212405230483542	0.94	0.110289943288055	0.220017257046644	0.748461238146164	0.0131	0.04	0.0206	0.0055	0.1625	0.0073	0.0069	0.0476	0.0011	0.102	0.1286	0.0391	0.0017	0.1124	0.029	0.0065	0.0092	0.0017	6e-04	0.0323	0.0164	0.036	0.0581	0.0271	0.0874	8e-04
21	rs78940451	44722417	0.97	0.212405230483542	0.94	0.110289943288055	0.236167953625329	0.73687198445977	0.0131	0.0401	0.0206	0.0054	0.163	0.007	0.0067	0.0473	0.001	0.1023	0.1289	0.0391	0.0016	0.1127	0.0289	0.0064	0.0091	0.0017	5e-04	0.0323	0.0163	0.0361	0.0579	0.027	0.0879	8e-04
21	rs2838251	44722537	0.97	0.212405230483542	0.94	0.110289943288055	0.227740480736649	0.744392965187879	0.0131	0.0401	0.0206	0.0054	0.163	0.007	0.0067	0.0473	0.001	0.1023	0.1289	0.0391	0.0016	0.1127	0.0289	0.0064	0.0091	0.0017	5e-04	0.0323	0.0163	0.0361	0.0579	0.027	0.088	8e-04
21	rs546428	44728354	0.97	0.212405230483542	0.94	0.110289943288055	0.227195854884048	0.737322770107463	0.0131	0.0401	0.0208	0.0053	0.1632	0.0068	0.0066	0.0471	0.001	0.1026	0.1286	0.0391	0.0016	0.1134	0.0287	0.0062	0.0092	0.0017	5e-04	0.0322	0.0163	0.0362	0.0577	0.027	0.0878	8e-04
21	rs530543	44731749	0.97	0.212405230483542	0.94	0.110289943288055	0.210111330034432	0.725172940284518	0.0132	0.0401	0.0208	0.0053	0.1633	0.0067	0.0066	0.0471	9e-04	0.1027	0.1282	0.0391	0.0015	0.1136	0.0285	0.0062	0.0092	0.0017	5e-04	0.0322	0.0163	0.0363	0.0579	0.027	0.0879	8e-04
21	rs605781	44734007	0.97	0.212405230483542	0.95	0.0943132253134139	0.217680232755973	0.679094592132985	0.0133	0.0398	0.0206	0.0051	0.1643	0.0064	0.0062	0.0465	8e-04	0.1045	0.1277	0.0387	0.0015	0.1145	0.028	0.0061	0.0089	0.0016	5e-04	0.0321	0.0161	0.0364	0.0578	0.0259	0.0899	7e-04
21	rs116728122	44735891	0.97	0.212405230483542	0.95	0.0943132253134139	0.206204881612118	0.691809331261264	0.0134	0.0392	0.0204	0.0049	0.1666	0.0059	0.0058	0.0456	7e-04	0.1071	0.1269	0.038	0.0015	0.1147	0.0272	0.0063	0.0082	0.0018	5e-04	0.032	0.0159	0.0368	0.0567	0.0248	0.0923	7e-04
21	rs626712	44738225	0.96	0.238871757466757	0.93	0.128223312274834	0.351028085504425	0.951529519466646	0.014	0.0383	0.02	0.0045	0.1686	0.0054	0.0052	0.0444	6e-04	0.11	0.1259	0.0374	0.0015	0.1152	0.0266	0.0064	0.0074	0.0019	6e-04	0.0315	0.0157	0.0374	0.0556	0.0234	0.0952	6e-04
21	rs624195	44738749	0.96	0.238871757466757	0.92	0.14824156235026	0.263237974348919	0.92892095573476	0.0141	0.0382	0.02	0.0044	0.1689	0.0054	0.0052	0.0443	6e-04	0.1104	0.1258	0.0373	0.0016	0.1152	0.0266	0.0065	0.0073	0.0019	6e-04	0.0315	0.0157	0.0374	0.0554	0.0233	0.0957	6e-04
21	rs2122867	44739481	0.96	0.238871757466757	0.91	0.170469891558667	0.315781216552966	0.957714076240278	0.0142	0.0379	0.0203	0.0044	0.1694	0.0056	0.005	0.0441	6e-04	0.1106	0.1258	0.037	0.0015	0.1151	0.0262	0.0064	0.0073	0.0019	6e-04	0.0313	0.0157	0.0374	0.0556	0.023	0.0961	7e-04
21	rs2838257	44740134	0.95	0.267590046340022	0.89	0.222038712392691	0.226986576617726	0.978067077553752	0.0143	0.0375	0.0208	0.0043	0.1702	0.0057	0.0049	0.0438	6e-04	0.1109	0.126	0.0367	0.0015	0.1148	0.0258	0.0063	0.0072	0.0019	7e-04	0.0312	0.0157	0.0375	0.0558	0.0226	0.0965	7e-04
21	rs56179326	44740327	0.95	0.267590046340022	0.88	0.251609301083599	0.153581070658309	0.890284870585968	0.0144	0.0375	0.021	0.0043	0.1704	0.0057	0.0049	0.0437	6e-04	0.1111	0.1259	0.0367	0.0016	0.1148	0.0257	0.0063	0.0072	0.0019	7e-04	0.0312	0.0156	0.0375	0.0559	0.0225	0.0965	7e-04
21	rs566038	44742746	0.95	0.267590046340022	0.88	0.251609301083599	0.185982716348623	0.997223290337759	0.0147	0.037	0.0209	0.0041	0.1713	0.0051	0.0045	0.0433	7e-04	0.1121	0.1265	0.0359	0.0016	0.1161	0.0253	0.0059	0.007	0.0019	8e-04	0.0311	0.0152	0.0375	0.0553	0.0218	0.098	7e-04
21	rs11089106	44744999	0.95	0.267590046340022	0.87	0.283849475516541	0.167794214232504	0.947569220454338	0.0148	0.037	0.0209	0.004	0.1715	0.005	0.0045	0.0432	7e-04	0.1122	0.1267	0.0359	0.0016	0.1161	0.0253	0.0059	0.007	0.0019	8e-04	0.0311	0.0151	0.0375	0.0553	0.0217	0.098	7e-04
21	rs78584519	44746157	0.95	0.267590046340022	0.87	0.283849475516541	0.166528965107629	0.94171397819958	0.0148	0.037	0.0209	0.004	0.1715	0.005	0.0045	0.0432	7e-04	0.1121	0.1267	0.0359	0.0016	0.1162	0.0253	0.0059	0.007	0.0019	8e-04	0.0311	0.0151	0.0374	0.0553	0.0216	0.0982	7e-04
21	rs75971716	44747065	0.95	0.267590046340022	0.87	0.283849475516541	0.176118385580533	0.947252537489454	0.0148	0.037	0.0208	0.004	0.1714	0.005	0.0045	0.0432	7e-04	0.1123	0.1268	0.0359	0.0017	0.1159	0.0254	0.0059	0.007	0.0019	8e-04	0.0311	0.0151	0.0375	0.0553	0.0216	0.0983	7e-04
21	rs73220976	44748707	0.95	0.267590046340022	0.87	0.283849475516541	0.181269551779599	0.960571142258844	0.0148	0.0369	0.0208	0.004	0.1715	0.005	0.0045	0.0431	7e-04	0.1123	0.1269	0.0359	0.0017	0.1159	0.0253	0.0059	0.0069	0.0019	8e-04	0.031	0.015	0.0375	0.0553	0.0215	0.0985	6e-04
21	rs647495	44751394	0.95	0.267590046340022	0.87	0.283849475516541	0.186132293473229	0.966449237949735	0.0148	0.0368	0.0207	0.004	0.1717	0.005	0.0044	0.043	7e-04	0.1122	0.1273	0.0357	0.0017	0.1159	0.0252	0.0059	0.0069	0.0019	9e-04	0.031	0.0148	0.0374	0.0554	0.0212	0.0991	7e-04
21	rs73220980	44752768	0.95	0.267590046340022	0.87	0.283849475516541	0.193775744255508	0.994824832951575	0.0148	0.0367	0.0206	0.004	0.1717	0.005	0.0043	0.043	7e-04	0.1122	0.1275	0.0357	0.0017	0.1159	0.0252	0.0058	0.0069	0.0019	9e-04	0.031	0.0148	0.0374	0.0554	0.0212	0.0993	7e-04
21	rs80077946	44758084	0.94	0.298643641979994	0.87	0.283849475516541	0.17248129061389	1.03816528709613	0.0148	0.0366	0.0205	0.004	0.1718	0.0049	0.0043	0.043	7e-04	0.1123	0.1279	0.0357	0.0017	0.1158	0.0251	0.0058	0.0069	0.0019	9e-04	0.0311	0.0146	0.0374	0.0554	0.0211	0.0996	7e-04
21	rs12627651	44760603	0.94	0.298643641979994	0.87	0.283849475516541	0.153647958983632	1.03655381957159	0.0149	0.0365	0.0205	0.004	0.1718	0.0049	0.0043	0.043	7e-04	0.1123	0.1281	0.0357	0.0017	0.1157	0.0251	0.0058	0.0069	0.0019	9e-04	0.031	0.0145	0.0375	0.0555	0.0211	0.0997	7e-04
21	rs2838273	44762655	0.94	0.298643641979994	0.87	0.283849475516541	0.129315274103728	0.992427492882473	0.0149	0.0362	0.0204	0.004	0.1718	0.0048	0.0043	0.043	7e-04	0.1124	0.1283	0.0354	0.0018	0.116	0.0253	0.0058	0.0069	0.0019	9e-04	0.0311	0.0144	0.0375	0.0555	0.0209	0.0999	7e-04
21	rs80120355	44762915	0.94	0.298643641979994	0.87	0.283849475516541	0.133765793844136	0.998982867549264	0.015	0.0362	0.0204	0.004	0.1719	0.0048	0.0042	0.043	7e-04	0.1124	0.1283	0.0354	0.0018	0.1161	0.0253	0.0057	0.0069	0.0019	9e-04	0.0311	0.0144	0.0375	0.0554	0.0208	0.0999	7e-04
21	rs62218950	44765118	0.94	0.298643641979994	0.87	0.283849475516541	0.124365381547338	0.957714076240278	0.0154	0.0359	0.02	0.0039	0.1723	0.0047	0.0042	0.0431	7e-04	0.1126	0.1286	0.035	0.0017	0.1168	0.0252	0.0056	0.0069	0.0019	9e-04	0.0311	0.0143	0.0373	0.0552	0.0203	0.1004	7e-04
21	rs598237	44765230	0.94	0.298643641979994	0.87	0.283849475516541	0.121149811936579	0.94946975710614	0.0155	0.0358	0.02	0.0039	0.1723	0.0047	0.0042	0.0431	7e-04	0.1126	0.1286	0.035	0.0017	0.1168	0.0252	0.0056	0.0069	0.0019	9e-04	0.0311	0.0143	0.0373	0.0552	0.0202	0.1004	7e-04
21	rs34695695	44766876	0.94	0.298643641979994	0.87	0.283849475516541	0.109478786159723	0.903597322956039	0.0156	0.0357	0.0199	0.0039	0.1724	0.0047	0.0042	0.0432	6e-04	0.1126	0.1287	0.0349	0.0017	0.117	0.0252	0.0056	0.0069	0.0019	9e-04	0.031	0.0143	0.0373	0.0551	0.0201	0.1006	7e-04
21	rs643608	44768562	0.94	0.298643641979994	0.87	0.283849475516541	0.10398057354665	0.913332646502797	0.0156	0.0357	0.0199	0.0039	0.1725	0.0047	0.0042	0.0433	6e-04	0.1126	0.1284	0.0349	0.0017	0.1172	0.0253	0.0055	0.0069	0.0019	9e-04	0.031	0.0143	0.0373	0.055	0.0201	0.1009	7e-04
21	rs62218725	44772228	0.94	0.298643641979994	0.87	0.283849475516541	0.103901415251164	0.91396145138954	0.0156	0.0357	0.0199	0.0039	0.1725	0.0047	0.0042	0.0432	6e-04	0.1126	0.1285	0.0349	0.0017	0.1173	0.0252	0.0055	0.0069	0.002	9e-04	0.031	0.0143	0.0373	0.055	0.02	0.1009	7e-04
21	rs2838281	44774757	0.94	0.298643641979994	0.88	0.251609301083599	0.138495917590172	0.994345275460739	0.0165	0.0355	0.0194	0.0044	0.1709	0.0048	0.0043	0.0416	7e-04	0.1131	0.1305	0.0345	0.0018	0.1183	0.0243	0.0059	0.0075	0.0021	9e-04	0.0304	0.0139	0.0377	0.0549	0.0188	0.1018	8e-04
21	rs648047	44775519	0.94	0.298643641979994	0.88	0.251609301083599	0.259439647278562	1.12292444523038	0.017	0.0352	0.0187	0.0046	0.1721	0.0048	0.004	0.0414	8e-04	0.1131	0.1324	0.0334	0.0016	0.1189	0.0231	0.0059	0.0078	0.0019	8e-04	0.0303	0.0133	0.0376	0.0541	0.0178	0.1037	9e-04
21	rs9808670	44776521	0.94	0.298643641979994	0.88	0.251609301083599	0.260070617107494	1.11099742541076	0.0171	0.0351	0.0186	0.0047	0.1723	0.0048	0.0039	0.0414	8e-04	0.1132	0.1326	0.0332	0.0016	0.1189	0.0231	0.0059	0.0078	0.0019	8e-04	0.0302	0.0132	0.0376	0.0541	0.0176	0.1039	9e-04
21	rs1000472	44777878	0.94	0.298643641979994	0.88	0.251609301083599	0.256163110401529	1.10626579696376	0.0172	0.035	0.0186	0.0047	0.1725	0.0048	0.0039	0.0415	8e-04	0.1132	0.1327	0.0331	0.0015	0.119	0.023	0.0059	0.0079	0.0019	8e-04	0.0301	0.0131	0.0376	0.0541	0.0174	0.1041	9e-04
21	rs2838284	44779601	0.94	0.298643641979994	0.88	0.251609301083599	0.254867772887793	1.10789697322498	0.0174	0.0349	0.0187	0.0047	0.1726	0.0048	0.0039	0.0416	8e-04	0.113	0.1328	0.0331	0.0015	0.1189	0.0229	0.0059	0.0078	0.0019	8e-04	0.0301	0.013	0.0376	0.0541	0.0174	0.1042	9e-04
21	rs17004533	44781021	0.94	0.298643641979994	0.88	0.251609301083599	0.256431558696229	1.10430896997859	0.0175	0.0348	0.0187	0.0047	0.1726	0.0048	0.0039	0.0416	8e-04	0.1128	0.1329	0.0331	0.0015	0.1189	0.0227	0.0059	0.0079	0.0019	8e-04	0.0301	0.013	0.0376	0.0541	0.0173	0.1043	0.001
21	rs559480	44781984	0.93	0.332112317682009	0.88	0.251609301083599	0.251224497521562	1.09990844690619	0.0176	0.0348	0.0187	0.0047	0.1727	0.0048	0.0039	0.0418	8e-04	0.1128	0.133	0.0331	0.0016	0.1189	0.0226	0.0059	0.0079	0.0019	8e-04	0.03	0.013	0.0376	0.0541	0.0173	0.1043	0.001
21	rs57926590	44782461	0.93	0.332112317682009	0.88	0.251609301083599	0.257776100551259	1.08867745710485	0.0176	0.0348	0.0187	0.0047	0.1727	0.0049	0.0039	0.0419	8e-04	0.1128	0.133	0.0328	0.0016	0.1188	0.0228	0.0059	0.0079	0.0019	7e-04	0.03	0.0129	0.0377	0.0541	0.0172	0.1043	0.001
21	rs7279586	44783295	0.93	0.332112317682009	0.89	0.222038712392691	0.262376202459491	1.07179020370702	0.0176	0.0348	0.0186	0.0048	0.1728	0.0049	0.0039	0.0421	8e-04	0.1127	0.133	0.0323	0.0016	0.1187	0.0229	0.0058	0.0079	0.0019	6e-04	0.03	0.0129	0.0379	0.0541	0.0173	0.1043	0.0011
21	rs79748498	44786094	0.93	0.332112317682009	0.89	0.222038712392691	0.273420708873403	1.073736218826	0.0177	0.0348	0.0184	0.0048	0.1731	0.005	0.004	0.0422	8e-04	0.1128	0.1331	0.0322	0.0015	0.1185	0.0228	0.0058	0.008	0.0019	6e-04	0.03	0.0129	0.0381	0.0541	0.0172	0.1044	0.0011
21	rs573283	44788262	0.93	0.332112317682009	0.89	0.222038712392691	0.273930694238871	1.06563218306445	0.0177	0.0348	0.0183	0.0049	0.1732	0.005	0.004	0.0422	7e-04	0.1128	0.1333	0.032	0.0014	0.1184	0.0227	0.0059	0.008	0.0019	6e-04	0.03	0.0129	0.0381	0.0542	0.0171	0.1044	0.0011
21	rs71322518	44789061	0.93	0.332112317682009	0.89	0.222038712392691	0.28813199861843	1.06336511528365	0.0177	0.0347	0.0183	0.0049	0.1732	0.0051	0.004	0.0422	7e-04	0.1127	0.1332	0.0319	0.0014	0.1183	0.0228	0.0059	0.0081	0.0019	6e-04	0.0302	0.0129	0.0382	0.0541	0.0171	0.1044	0.0011
21	rs117001852	44792123	0.93	0.332112317682009	0.89	0.222038712392691	0.300617506962699	1.04655254827046	0.0178	0.0347	0.0182	0.0049	0.1734	0.0051	0.004	0.0422	8e-04	0.1127	0.1331	0.0318	0.0014	0.118	0.0227	0.0059	0.0081	0.0019	6e-04	0.0304	0.0129	0.0382	0.054	0.017	0.1044	0.0011
21	rs117294728	44796838	0.93	0.332112317682009	0.89	0.222038712392691	0.324702532578577	1.01837745362049	0.0179	0.0346	0.0178	0.005	0.1739	0.0053	0.004	0.042	8e-04	0.1125	0.1328	0.0315	0.0015	0.1179	0.0227	0.0059	0.0082	0.0019	7e-04	0.0309	0.0129	0.0384	0.054	0.0169	0.1044	0.0012
21	rs73223003	44797498	0.93	0.332112317682009	0.89	0.222038712392691	0.323333231283591	1.0175746098211	0.0179	0.0346	0.0178	0.005	0.1739	0.0053	0.004	0.042	8e-04	0.1125	0.1328	0.0315	0.0015	0.1179	0.0227	0.0059	0.0082	0.0019	7e-04	0.0309	0.0129	0.0384	0.054	0.0169	0.1044	0.0012
21	rs12483608	44800001	0.93	0.332112317682009	0.89	0.222038712392691	0.329237585092232	1.01227888492591	0.0179	0.0345	0.0177	0.0051	0.1739	0.0053	0.004	0.042	8e-04	0.1125	0.1328	0.0314	0.0015	0.1179	0.0227	0.0059	0.0083	0.0019	7e-04	0.031	0.0129	0.0384	0.054	0.0169	0.1043	0.0012
21	rs78957366	44800830	0.93	0.332112317682009	0.89	0.222038712392691	0.331235205687034	1.00490582912198	0.0179	0.0345	0.0176	0.0051	0.1739	0.0054	0.004	0.0421	8e-04	0.1125	0.1328	0.0314	0.0015	0.1179	0.0227	0.0059	0.0083	0.0019	7e-04	0.0311	0.0128	0.0385	0.0541	0.0169	0.1043	0.0012
21	rs653004	44802443	0.93	0.332112317682009	0.89	0.222038712392691	0.339652358261443	1.00186346554935	0.0179	0.0344	0.0174	0.0051	0.1738	0.0054	0.004	0.0421	8e-04	0.1124	0.1329	0.0313	0.0014	0.1179	0.0227	0.0059	0.0083	0.002	7e-04	0.0311	0.0128	0.0387	0.0541	0.0169	0.1042	0.0012
21	rs17004541	44807881	0.93	0.332112317682009	0.89	0.222038712392691	0.346391526599159	1.0050660026989	0.018	0.0343	0.0171	0.0051	0.174	0.0055	0.0041	0.0422	8e-04	0.1124	0.1329	0.0308	0.0015	0.118	0.0226	0.006	0.0084	0.002	8e-04	0.031	0.0127	0.0384	0.0541	0.0168	0.1047	0.0012
21	rs4818928	44810106	0.93	0.332112317682009	0.9	0.195029827813683	0.327399223635874	1.00234372060316	0.0181	0.0343	0.017	0.0051	0.174	0.0055	0.0042	0.0423	8e-04	0.1124	0.1329	0.0307	0.0015	0.1181	0.0226	0.0061	0.0085	0.002	8e-04	0.031	0.0127	0.0383	0.0541	0.0168	0.1046	0.0012
21	rs1003792	44810756	0.93	0.332112317682009	0.9	0.195029827813683	0.329391024437921	1.0113165953178	0.0181	0.0343	0.017	0.0051	0.174	0.0055	0.0042	0.0423	8e-04	0.1125	0.1329	0.0307	0.0014	0.1182	0.0226	0.0061	0.0085	0.002	8e-04	0.031	0.0126	0.0384	0.0541	0.0168	0.1046	0.0012
21	rs12627203	44815113	0.93	0.332112317682009	0.9	0.195029827813683	0.330107567935286	0.983965882255484	0.0182	0.034	0.0169	0.0053	0.1734	0.0056	0.0043	0.0423	8e-04	0.1125	0.1331	0.0304	0.0012	0.1179	0.023	0.0063	0.0086	0.002	8e-04	0.0315	0.0125	0.0381	0.0541	0.0169	0.1049	0.0012
21	rs73223006	44815507	0.93	0.332112317682009	0.89	0.222038712392691	0.32587136263187	0.992427492882473	0.0182	0.0339	0.017	0.0053	0.173	0.0057	0.0043	0.0422	8e-04	0.1126	0.1332	0.0304	0.0012	0.1177	0.0231	0.0063	0.0086	0.002	8e-04	0.0314	0.0124	0.0379	0.054	0.017	0.1052	0.0012
21	rs2838297	44815897	0.93	0.332112317682009	0.89	0.222038712392691	0.312786657651611	1.00074304296834	0.0183	0.0338	0.017	0.0053	0.1727	0.0058	0.0043	0.0422	8e-04	0.1126	0.1332	0.0303	0.0013	0.1176	0.0233	0.0063	0.0085	0.002	8e-04	0.0314	0.0124	0.0378	0.054	0.0171	0.1054	0.0012
21	rs58470253	44817871	0.93	0.332112317682009	0.9	0.195029827813683	0.314132350774994	1.06692805638382	0.0187	0.0335	0.017	0.0055	0.171	0.0064	0.0045	0.0416	8e-04	0.113	0.1336	0.03	0.0015	0.1168	0.024	0.0064	0.0085	0.0021	9e-04	0.0312	0.0121	0.0377	0.0538	0.0173	0.1065	0.0013
21	rs73380242	44821329	0.92	0.368072033098782	0.91	0.170469891558667	0.352457043581298	1.12930594478222	0.0192	0.0332	0.0169	0.0057	0.1693	0.007	0.0048	0.0412	9e-04	0.1133	0.134	0.0297	0.0017	0.1154	0.0249	0.0065	0.0084	0.0021	0.001	0.031	0.0118	0.0375	0.0533	0.0177	0.1079	0.0014
21	rs762388	44821867	0.92	0.368072033098782	0.91	0.170469891558667	0.364696806900617	1.14225270434825	0.0192	0.0331	0.0169	0.0058	0.1692	0.007	0.0048	0.0412	9e-04	0.1133	0.134	0.0297	0.0018	0.1153	0.025	0.0065	0.0084	0.0021	9e-04	0.031	0.0117	0.0375	0.0532	0.0177	0.1081	0.0014
21	rs57145743	44821881	0.92	0.368072033098782	0.91	0.170469891558667	0.363673123403832	1.13749697972718	0.0192	0.0331	0.0169	0.0058	0.169	0.007	0.0048	0.0412	9e-04	0.1133	0.134	0.0297	0.0018	0.1153	0.025	0.0065	0.0084	0.0021	9e-04	0.031	0.0117	0.0375	0.0532	0.0177	0.1081	0.0014
21	rs62217366	44822178	0.92	0.368072033098782	0.91	0.170469891558667	0.354685812227297	1.12259736707026	0.0192	0.0331	0.0169	0.0057	0.1687	0.007	0.0048	0.0412	9e-04	0.1134	0.1341	0.0297	0.0018	0.1151	0.0251	0.0065	0.0084	0.0021	9e-04	0.031	0.0117	0.0375	0.0534	0.0178	0.1082	0.0014
21	rs76513317	44825092	0.91	0.406594937265203	0.91	0.170469891558667	0.332570452855232	1.20986588984237	0.0198	0.032	0.0165	0.0058	0.1671	0.0072	0.0054	0.0421	9e-04	0.1144	0.1345	0.0289	0.002	0.1123	0.0265	0.0064	0.0078	0.002	0.001	0.0299	0.0116	0.0381	0.0522	0.0189	0.1106	0.0014
21	rs471712	44825536	0.91	0.406594937265203	0.91	0.170469891558667	0.343248500434829	1.24725987557308	0.02	0.0315	0.0162	0.0059	0.1664	0.0072	0.0057	0.0427	8e-04	0.1148	0.1349	0.0284	0.0021	0.1109	0.0269	0.0064	0.0076	0.002	9e-04	0.0293	0.0115	0.0387	0.0519	0.0198	0.1117	0.0013
21	rs857552	44828031	0.9	0.447749409690379	0.91	0.170469891558667	0.353623591557169	1.09551117213791	0.0224	0.0304	0.0155	0.0057	0.1651	0.0072	0.0059	0.0441	8e-04	0.1147	0.1369	0.0275	0.0022	0.1077	0.0277	0.006	0.0075	0.0019	8e-04	0.029	0.0115	0.0393	0.0527	0.0201	0.1121	0.0011
21	rs4818955	44829087	0.89	0.491600132839596	0.94	0.110289943288055	0.367019002663661	1.08250141991997	0.0228	0.0304	0.0154	0.0056	0.1649	0.0072	0.0059	0.0444	8e-04	0.1147	0.1371	0.0273	0.0022	0.1073	0.0278	0.0059	0.0074	0.0019	9e-04	0.0289	0.0116	0.0395	0.0529	0.0201	0.112	0.0011
21	rs73380272	44830405	0.89	0.491600132839596	0.95	0.0943132253134139	0.381385923842569	1.08331368319737	0.0232	0.0303	0.0155	0.0056	0.1646	0.0073	0.0058	0.0445	8e-04	0.1145	0.1369	0.0271	0.0022	0.1078	0.028	0.0059	0.0074	0.0018	0.001	0.0288	0.0116	0.0397	0.0527	0.02	0.1117	0.0011
21	rs743451	44831798	0.89	0.491600132839596	0.95	0.0943132253134139	0.4134246214616	1.13340011499863	0.0233	0.0303	0.0158	0.0055	0.1644	0.0073	0.0058	0.0446	8e-04	0.1145	0.1369	0.027	0.0022	0.1077	0.0281	0.0058	0.0073	0.0018	0.0012	0.0286	0.0116	0.0401	0.0526	0.02	0.1116	0.0011
21	rs73380285	44833315	0.89	0.491600132839596	0.95	0.0943132253134139	0.471436677968786	1.15374681798332	0.0233	0.0303	0.0158	0.0055	0.1642	0.0073	0.0057	0.0446	8e-04	0.1148	0.1372	0.027	0.0022	0.1073	0.0288	0.0058	0.0072	0.0018	0.0012	0.0285	0.0116	0.04	0.0525	0.02	0.1114	0.0011
21	rs35111795	44833815	0.89	0.491600132839596	0.95	0.0943132253134139	0.475367156615022	1.14143249490796	0.0234	0.0303	0.0158	0.0054	0.1641	0.0073	0.0057	0.0445	8e-04	0.1149	0.1373	0.0269	0.0022	0.1072	0.0288	0.0058	0.0072	0.0018	0.0012	0.0286	0.0116	0.0399	0.0525	0.0201	0.1115	0.0011
21	rs476861	44835508	0.89	0.491600132839596	0.95	0.0943132253134139	0.471007744547235	1.1230879908442	0.0233	0.0303	0.0157	0.0054	0.1638	0.0073	0.0056	0.0449	8e-04	0.1149	0.1376	0.0268	0.0022	0.1071	0.0288	0.0058	0.0072	0.0017	0.0012	0.0286	0.0117	0.0399	0.0526	0.0201	0.1116	0.0011
21	rs34487963	44838330	0.89	0.491600132839596	0.95	0.0943132253134139	0.46776627313681	1.08542609755239	0.0233	0.0304	0.0156	0.0053	0.1637	0.0074	0.0055	0.0451	8e-04	0.1155	0.138	0.0267	0.0021	0.1067	0.0287	0.0057	0.0071	0.0016	0.0012	0.0288	0.0117	0.0398	0.053	0.0201	0.1112	0.001
21	rs75559179	44840873	0.89	0.491600132839596	0.98	0.0568119256469769	0.467949461570005	1.06676605608917	0.0233	0.0305	0.0156	0.0052	0.1636	0.0074	0.0055	0.0451	8e-04	0.1157	0.1381	0.0266	0.0021	0.1068	0.0287	0.0056	0.007	0.0016	0.0012	0.0288	0.0117	0.0398	0.0531	0.0201	0.111	0.001
21	rs60567075	44842226	0.89	0.491600132839596	0.98	0.0568119256469769	0.471252826099949	1.06401275656756	0.0233	0.0305	0.0156	0.0052	0.1636	0.0074	0.0055	0.0451	8e-04	0.1157	0.1381	0.0266	0.0021	0.1068	0.0288	0.0056	0.007	0.0016	0.0012	0.0288	0.0117	0.0398	0.0531	0.0201	0.1109	0.001
21	rs3746951	44846016	0.89	0.491600132839596	1	0.0391838568150044	0.483213590901086	1.08558862263097	0.0233	0.0306	0.0156	0.0052	0.1635	0.0074	0.0054	0.0451	8e-04	0.1159	0.1382	0.0266	0.0021	0.1068	0.0288	0.0056	0.007	0.0016	0.0012	0.0289	0.0117	0.0397	0.0532	0.0201	0.1108	0.001
21	rs116833033	44846330	0.89	0.491600132839596	1	0.0391838568150044	0.479560651958914	1.08298876428982	0.0233	0.0306	0.0156	0.0052	0.1635	0.0074	0.0054	0.0451	8e-04	0.1159	0.1382	0.0266	0.0021	0.1068	0.0288	0.0056	0.007	0.0016	0.0012	0.0289	0.0117	0.0397	0.0532	0.02	0.1109	0.001
21	rs472497	44848203	0.89	0.491600132839596	1	0.0391838568150044	0.488375174648876	1.10545037482963	0.0234	0.0306	0.0156	0.0052	0.1634	0.0074	0.0054	0.045	8e-04	0.1159	0.1381	0.0266	0.0021	0.1068	0.0287	0.0056	0.007	0.0016	0.0012	0.0289	0.0117	0.0397	0.0533	0.02	0.111	0.001
21	rs128543	44851265	0.89	0.491600132839596	0.99	0.0473477484867341	0.479869702217542	1.08477604245397	0.0234	0.0307	0.0156	0.0051	0.1637	0.0074	0.0054	0.0451	8e-04	0.1159	0.1382	0.0264	0.0021	0.1069	0.0288	0.0056	0.007	0.0016	0.0012	0.0289	0.0116	0.0394	0.0534	0.02	0.1109	0.001
21	rs71322521	44855211	0.89	0.491600132839596	1	0.0391838568150044	0.482593503909629	1.07130380300568	0.0235	0.0308	0.0157	0.0049	0.1637	0.0073	0.0053	0.0453	8e-04	0.1159	0.1383	0.0262	0.002	0.1066	0.029	0.0054	0.0068	0.0016	0.0012	0.0289	0.0116	0.0394	0.0539	0.0199	0.111	0.001
21	rs118131604	44866904	0.89	0.491600132839596	1	0.0391838568150044	0.505982682739025	1.02818186713532	0.0237	0.031	0.016	0.0046	0.1637	0.0072	0.005	0.0457	7e-04	0.1159	0.1385	0.0258	0.0019	0.1061	0.0292	0.0051	0.0064	0.0017	0.0013	0.0287	0.0115	0.0394	0.0549	0.0197	0.1114	0.001
21	rs73223041	44867411	0.89	0.491600132839596	1	0.0391838568150044	0.512216015734716	1.0346206859143	0.0237	0.031	0.016	0.0046	0.1637	0.0072	0.005	0.0457	7e-04	0.116	0.1385	0.0258	0.0019	0.1061	0.0292	0.005	0.0064	0.0017	0.0013	0.0287	0.0115	0.0394	0.0549	0.0197	0.1114	0.001
21	rs17004551	44867547	0.89	0.491600132839596	1	0.0391838568150044	0.517587910351641	1.03365437613912	0.0237	0.031	0.016	0.0046	0.1637	0.0072	0.005	0.0457	7e-04	0.116	0.1385	0.0258	0.0019	0.1061	0.0293	0.005	0.0064	0.0017	0.0013	0.0287	0.0115	0.0394	0.0549	0.0197	0.1114	0.001
21	rs2838303	44871189	0.88	0.538208189821859	1	0.0391838568150044	0.545043949690395	1.08461353998703	0.0238	0.0311	0.016	0.0045	0.1637	0.0072	0.0049	0.0457	8e-04	0.116	0.1386	0.0257	0.0019	0.106	0.0293	0.005	0.0063	0.0018	0.0013	0.0287	0.0114	0.0394	0.0548	0.0197	0.1116	0.001
21	rs229355	44871682	0.88	0.538208189821859	1	0.0391838568150044	0.536664772887019	1.09746511454256	0.0239	0.0311	0.0162	0.0045	0.1636	0.0072	0.005	0.0458	8e-04	0.1162	0.1387	0.0258	0.0019	0.1061	0.0294	0.005	0.0062	0.0018	0.0013	0.0287	0.0114	0.0386	0.0546	0.0197	0.1117	0.001
21	rs162386	44875495	0.88	0.538208189821859	1.01	0.0321931958856115	0.56398698476704	1.06903447910374	0.0241	0.0312	0.0161	0.0043	0.1632	0.0071	0.005	0.0459	7e-04	0.116	0.1389	0.0256	0.0019	0.1059	0.0296	0.0048	0.006	0.0017	0.0013	0.0285	0.0113	0.0387	0.0554	0.0197	0.1123	0.001
21	rs2838307	44875975	0.88	0.538208189821859	1.01	0.0321931958856115	0.573908718702594	1.0743850369802	0.0242	0.0312	0.0162	0.0043	0.1631	0.007	0.0049	0.0459	7e-04	0.1161	0.1389	0.0254	0.0019	0.1058	0.0297	0.0048	0.0059	0.0017	0.0013	0.0285	0.0112	0.0388	0.0556	0.0198	0.1124	0.001
21	rs2838308	44877881	0.88	0.538208189821859	1.01	0.0321931958856115	0.500416582324622	0.945669436577677	0.0242	0.0311	0.0162	0.0042	0.1625	0.0069	0.0048	0.0479	7e-04	0.1162	0.1387	0.0251	0.0018	0.1055	0.03	0.0047	0.0056	0.0017	0.0013	0.0285	0.0112	0.0391	0.0558	0.0198	0.1118	9e-04
21	rs162384	44879102	0.88	0.538208189821859	1.01	0.0321931958856115	0.530355857864796	0.978545101744468	0.0242	0.0311	0.0163	0.0041	0.1625	0.0069	0.0048	0.048	6e-04	0.1163	0.1386	0.025	0.0018	0.1055	0.03	0.0046	0.0055	0.0017	0.0013	0.0285	0.0111	0.0392	0.0558	0.0198	0.1119	9e-04
21	rs73382146	44882110	0.88	0.538208189821859	1.01	0.0321931958856115	0.503448974498728	0.960253607929932	0.0242	0.0311	0.0163	0.0041	0.1627	0.0069	0.0048	0.0481	6e-04	0.1163	0.1387	0.0249	0.0018	0.1056	0.03	0.0046	0.0055	0.0016	0.0013	0.0286	0.0111	0.0392	0.0557	0.0198	0.112	8e-04
21	rs230634	44886119	0.88	0.538208189821859	1.02	0.0262527243843747	0.50947648376611	0.969629508440637	0.0242	0.0312	0.0162	0.004	0.1629	0.0068	0.0047	0.0482	6e-04	0.1163	0.1389	0.0248	0.0017	0.1057	0.03	0.0045	0.0054	0.0016	0.0012	0.0286	0.0111	0.0391	0.0557	0.0198	0.112	8e-04
21	rs229341	44889292	0.88	0.538208189821859	1.03	0.0212444876357053	0.501742171526787	0.972493497183904	0.0242	0.0312	0.0163	0.004	0.1631	0.0067	0.0047	0.0484	6e-04	0.1163	0.1393	0.0247	0.0018	0.1056	0.0299	0.0044	0.0053	0.0016	0.0013	0.0287	0.0111	0.039	0.0556	0.0198	0.112	9e-04
21	rs17179966	44897977	0.88	0.538208189821859	1.02	0.0262527243843747	0.487627282555892	0.971856912630829	0.0242	0.0312	0.0164	0.0039	0.1631	0.0067	0.0047	0.0484	7e-04	0.1161	0.1396	0.0247	0.0018	0.1055	0.0299	0.0043	0.0053	0.0016	0.0012	0.0288	0.011	0.039	0.0556	0.0198	0.112	8e-04
21	rs77434388	44904033	0.88	0.538208189821859	1.02	0.0262527243843747	0.482469532764802	0.978067077553752	0.0242	0.0312	0.0164	0.0039	0.1631	0.0067	0.0047	0.0485	7e-04	0.1161	0.1398	0.0247	0.0018	0.1055	0.0299	0.0043	0.0052	0.0016	0.0012	0.0288	0.011	0.039	0.0556	0.0198	0.112	8e-04
21	rs162348	44913747	0.89	0.491600132839596	1.02	0.0262527243843747	0.482469532764802	1.04300253311183	0.0241	0.0312	0.0169	0.0038	0.1633	0.0066	0.0045	0.0488	7e-04	0.1158	0.1407	0.0248	0.0017	0.105	0.0299	0.004	0.0051	0.0017	9e-04	0.029	0.0109	0.0389	0.0553	0.0199	0.1121	8e-04
21	rs12626428	44914284	0.89	0.491600132839596	1.02	0.0262527243843747	0.477585016407159	1.03558716711582	0.0241	0.0312	0.0169	0.0037	0.1633	0.0066	0.0045	0.0489	7e-04	0.1158	0.1407	0.0248	0.0017	0.1049	0.0299	0.004	0.0051	0.0017	9e-04	0.029	0.0109	0.039	0.0553	0.0198	0.1121	8e-04
21	rs162377	44926001	0.89	0.491600132839596	1.02	0.0262527243843747	0.504651725316656	1.04187346158015	0.0241	0.0312	0.017	0.0036	0.1634	0.0066	0.0045	0.049	7e-04	0.1164	0.1411	0.0248	0.0017	0.1047	0.0296	0.0039	0.0048	0.0017	8e-04	0.0292	0.0108	0.0391	0.0552	0.0194	0.1121	8e-04
21	rs73223059	44927761	0.89	0.491600132839596	1	0.0391838568150044	0.502563618245878	1.03478175421459	0.0241	0.0312	0.017	0.0036	0.1634	0.0066	0.0045	0.049	7e-04	0.1164	0.1411	0.0248	0.0017	0.1047	0.0296	0.0039	0.0048	0.0017	8e-04	0.0292	0.0108	0.0391	0.0552	0.0194	0.1121	8e-04
21	rs75772538	44939216	0.89	0.491600132839596	1	0.0391838568150044	0.508522487071111	1.04332516747561	0.0241	0.0312	0.0171	0.0036	0.1635	0.0066	0.0045	0.0492	7e-04	0.1164	0.1412	0.0248	0.0017	0.1046	0.0296	0.0039	0.0047	0.0017	8e-04	0.0293	0.0108	0.0391	0.0551	0.0194	0.112	8e-04
21	rs77520217	44946378	0.89	0.491600132839596	1	0.0391838568150044	0.515346368579465	1.04122838180585	0.0241	0.0312	0.0171	0.0036	0.1635	0.0066	0.0045	0.0492	7e-04	0.1164	0.1412	0.0248	0.0017	0.1046	0.0296	0.0039	0.0047	0.0018	8e-04	0.0293	0.0108	0.0391	0.055	0.0194	0.112	8e-04
21	rs162398	44949285	0.89	0.491600132839596	1	0.0391838568150044	0.510558714525892	1.01468537631007	0.0241	0.0312	0.0171	0.0036	0.1635	0.0066	0.0045	0.0492	7e-04	0.1166	0.1413	0.0248	0.0017	0.1046	0.0296	0.0039	0.0047	0.0018	8e-04	0.0293	0.0108	0.0391	0.055	0.0194	0.1117	8e-04
21	rs117188229	44958061	0.89	0.491600132839596	0.99	0.0473477484867341	0.513875884528552	1.03864881990436	0.0241	0.0312	0.0171	0.0035	0.1635	0.0066	0.0045	0.0493	7e-04	0.1168	0.1413	0.0249	0.0017	0.1046	0.0296	0.0038	0.0047	0.0018	8e-04	0.0293	0.0108	0.0391	0.0551	0.0194	0.1116	8e-04
21	rs467981	44961243	0.89	0.491600132839596	0.99	0.0473477484867341	0.511642043876401	1.03832645995559	0.0241	0.0312	0.0171	0.0035	0.1634	0.0066	0.0045	0.0493	7e-04	0.1169	0.1414	0.0249	0.0017	0.1046	0.0296	0.0038	0.0047	0.0018	8e-04	0.0293	0.0108	0.0391	0.0551	0.0194	0.1115	8e-04
21	rs1595167	44965874	0.89	0.491600132839596	0.99	0.0473477484867341	0.508014038888431	1.04429318379934	0.0241	0.0312	0.0171	0.0034	0.1633	0.0066	0.0045	0.0493	7e-04	0.117	0.1415	0.0249	0.0017	0.1047	0.0297	0.0037	0.0047	0.0018	7e-04	0.0293	0.0108	0.039	0.0552	0.0194	0.1113	8e-04
21	rs57893710	44982527	0.89	0.491600132839596	0.99	0.0473477484867341	0.506299825059019	1.03848763755859	0.0241	0.0312	0.0171	0.0034	0.1634	0.0066	0.0045	0.0493	7e-04	0.1173	0.1416	0.0249	0.0017	0.1048	0.0297	0.0037	0.0047	0.0018	7e-04	0.0293	0.0108	0.039	0.0552	0.0194	0.1109	8e-04
21	rs79472677	44997920	0.89	0.491600132839596	0.99	0.0473477484867341	0.499785941506253	1.02528689802769	0.0241	0.0312	0.0171	0.0034	0.1634	0.0066	0.0045	0.0493	7e-04	0.1181	0.1416	0.025	0.0017	0.1049	0.0297	0.0037	0.0047	0.0019	7e-04	0.0293	0.0107	0.039	0.0551	0.0194	0.1099	8e-04
21	rs113241499	44999301	0.89	0.491600132839596	0.98	0.0568119256469769	0.499470764409705	1.02625171485949	0.0241	0.0312	0.0171	0.0034	0.1634	0.0066	0.0045	0.0493	7e-04	0.1181	0.1416	0.025	0.0017	0.1049	0.0297	0.0037	0.0047	0.0019	7e-04	0.0293	0.0107	0.039	0.0551	0.0194	0.1099	8e-04
21	rs75135869	45009145	0.89	0.491600132839596	0.98	0.0568119256469769	0.497959244831762	1.02335778384939	0.0241	0.0312	0.0171	0.0034	0.1633	0.0066	0.0045	0.0493	7e-04	0.1181	0.1416	0.025	0.0017	0.1049	0.0297	0.0037	0.0047	0.0019	7e-04	0.0293	0.0107	0.039	0.0551	0.0194	0.1099	8e-04
21	rs75206035	45021488	0.89	0.491600132839596	0.97	0.0677063307338505	0.49525661711203	1.02351851688373	0.0241	0.0311	0.0171	0.0034	0.1633	0.0066	0.0045	0.0493	7e-04	0.1184	0.1416	0.025	0.0017	0.1051	0.0297	0.0037	0.0047	0.0019	7e-04	0.0293	0.0107	0.039	0.055	0.0194	0.1095	8e-04
21	rs2329442	45041790	0.89	0.491600132839596	0.95	0.0943132253134139	0.495319388515482	1.02367925473542	0.0241	0.0311	0.0171	0.0033	0.1633	0.0066	0.0045	0.0493	7e-04	0.1184	0.1416	0.025	0.0017	0.1051	0.0297	0.0037	0.0048	0.0019	7e-04	0.0293	0.0107	0.039	0.055	0.0194	0.1095	8e-04
21	rs1454648	45053815	0.89	0.491600132839596	0.94	0.110289943288055	0.495884503500215	1.03832645995559	0.0241	0.0311	0.0171	0.0034	0.1633	0.0066	0.0045	0.0492	8e-04	0.1184	0.1416	0.025	0.0017	0.1051	0.0297	0.0037	0.0048	0.0019	7e-04	0.0293	0.0107	0.039	0.0551	0.0194	0.1095	8e-04
21	rs73223097	45057242	0.89	0.491600132839596	0.94	0.110289943288055	0.510112957014177	1.04090587029142	0.0241	0.031	0.017	0.0034	0.1634	0.0067	0.0045	0.0491	7e-04	0.1185	0.1417	0.025	0.0017	0.1051	0.0297	0.0037	0.0048	0.0019	7e-04	0.0293	0.0107	0.039	0.0551	0.0194	0.1094	7e-04
21	rs74690083	45061459	0.89	0.491600132839596	0.94	0.110289943288055	0.511450788306547	1.04026090403957	0.0241	0.031	0.017	0.0034	0.1634	0.0067	0.0045	0.0491	6e-04	0.1185	0.1418	0.025	0.0017	0.1052	0.0297	0.0037	0.0048	0.0019	7e-04	0.0292	0.0108	0.039	0.0551	0.0194	0.1094	7e-04
21	rs73223101	45064164	0.89	0.491600132839596	0.94	0.110289943288055	0.511068379760842	1.03719834959845	0.0241	0.031	0.017	0.0034	0.1635	0.0067	0.0045	0.0491	7e-04	0.1185	0.1419	0.025	0.0017	0.1052	0.0297	0.0037	0.0049	0.0019	7e-04	0.0292	0.0108	0.039	0.0551	0.0193	0.1094	7e-04
21	rs2838334	45064961	0.89	0.491600132839596	0.94	0.110289943288055	0.512024657593756	1.04187346158015	0.0241	0.031	0.017	0.0034	0.1635	0.0067	0.0045	0.0491	7e-04	0.1185	0.1419	0.025	0.0017	0.1052	0.0297	0.0037	0.0049	0.0019	7e-04	0.0292	0.0108	0.039	0.0551	0.0193	0.1094	7e-04
21	rs79675969	45073550	0.89	0.491600132839596	0.94	0.110289943288055	0.504651725316656	0.986838060646024	0.0241	0.031	0.0169	0.0034	0.1634	0.0067	0.0045	0.0492	7e-04	0.1184	0.1417	0.025	0.0017	0.1051	0.0296	0.0037	0.0049	0.0023	7e-04	0.0292	0.0108	0.0389	0.0551	0.0194	0.1092	7e-04
21	rs17004598	45078556	0.89	0.491600132839596	0.94	0.110289943288055	0.511387044049081	0.976792568912227	0.0241	0.0309	0.0169	0.0034	0.1634	0.0067	0.0045	0.0492	7e-04	0.1184	0.1416	0.025	0.0018	0.105	0.0296	0.0037	0.0049	0.0025	7e-04	0.0292	0.0108	0.0389	0.0551	0.0194	0.1091	7e-04
21	rs9977076	45085829	0.89	0.491600132839596	0.94	0.110289943288055	0.480921194828134	0.982211463142288	0.0242	0.0309	0.0168	0.0034	0.1637	0.0067	0.0045	0.0493	7e-04	0.1184	0.1413	0.0251	0.0019	0.1049	0.0295	0.0038	0.0049	0.0026	7e-04	0.0292	0.0108	0.0388	0.0553	0.0194	0.1087	8e-04
21	rs11701754	45106294	0.89	0.491600132839596	0.93	0.128223312274834	0.473768486800794	0.984284932895038	0.0242	0.0308	0.0169	0.0034	0.1637	0.0067	0.0045	0.0494	7e-04	0.1184	0.1412	0.0251	0.002	0.1045	0.0294	0.0038	0.0049	0.0026	7e-04	0.0292	0.0108	0.0388	0.0554	0.0195	0.1088	8e-04
21	rs75256960	45106529	0.89	0.491600132839596	0.93	0.128223312274834	0.47186580132449	0.986678452560972	0.0242	0.0308	0.0169	0.0034	0.1637	0.0067	0.0045	0.0494	7e-04	0.1184	0.1411	0.0251	0.002	0.1045	0.0294	0.0038	0.0049	0.0026	7e-04	0.0292	0.0108	0.0388	0.0554	0.0195	0.1088	8e-04
21	rs9306160	45107562	0.89	0.491600132839596	0.92	0.14824156235026	0.470028038736963	0.985880487293919	0.0242	0.0308	0.0169	0.0034	0.1637	0.0067	0.0046	0.0494	8e-04	0.1183	0.1411	0.0251	0.002	0.1045	0.0294	0.0038	0.005	0.0026	7e-04	0.0292	0.0108	0.0387	0.0554	0.0195	0.1088	8e-04
21	rs61737067	45107766	0.89	0.491600132839596	0.92	0.14824156235026	0.469660905040736	0.984763546519598	0.0242	0.0308	0.0169	0.0034	0.1637	0.0067	0.0046	0.0494	8e-04	0.1183	0.1411	0.0251	0.002	0.1045	0.0294	0.0038	0.005	0.0026	7e-04	0.0292	0.0108	0.0387	0.0554	0.0195	0.1088	8e-04
21	rs118153143	45109745	0.89	0.491600132839596	0.92	0.14824156235026	0.467094881251031	0.976314711688955	0.0242	0.0308	0.0169	0.0034	0.1637	0.0067	0.0046	0.0494	8e-04	0.1183	0.1411	0.0251	0.002	0.1045	0.0294	0.0038	0.005	0.0026	7e-04	0.0292	0.0108	0.0387	0.0554	0.0195	0.1088	8e-04
21	rs4819291	45123139	0.89	0.491600132839596	0.91	0.170469891558667	0.458591006729192	0.975996165533967	0.0243	0.0307	0.0168	0.0035	0.1634	0.0068	0.0046	0.0495	8e-04	0.1183	0.1411	0.025	0.002	0.1044	0.0293	0.0038	0.0049	0.0027	8e-04	0.0292	0.0108	0.0387	0.0556	0.0194	0.1089	8e-04
21	rs7279400	45128190	0.89	0.491600132839596	0.91	0.170469891558667	0.442822851378178	0.950261869175325	0.0243	0.0307	0.0167	0.0035	0.1632	0.0068	0.0047	0.0494	8e-04	0.1182	0.1408	0.025	0.0021	0.1047	0.0291	0.0038	0.0049	0.0028	8e-04	0.0293	0.0108	0.0386	0.0558	0.0194	0.109	9e-04
21	rs113704750	45128612	0.89	0.491600132839596	0.9	0.195029827813683	0.438967606009486	0.941872133491083	0.0243	0.0307	0.0167	0.0035	0.1632	0.0068	0.0047	0.0494	9e-04	0.1181	0.1408	0.0249	0.0021	0.1047	0.0291	0.0038	0.0049	0.0028	8e-04	0.0293	0.0108	0.0386	0.0559	0.0194	0.109	9e-04
21	rs4819295	45132764	0.89	0.491600132839596	0.89	0.222038712392691	0.422667192876958	0.885127331605742	0.0243	0.0307	0.0166	0.0035	0.1631	0.0068	0.0048	0.0494	8e-04	0.1178	0.1407	0.0249	0.002	0.105	0.0291	0.0039	0.0049	0.0028	8e-04	0.0293	0.0108	0.0386	0.0561	0.0194	0.109	9e-04
21	rs2299804	45143563	0.9	0.447749409690379	0.88	0.251609301083599	0.0797603861920772	0.570744238480893	0.0232	0.0303	0.0149	0.0042	0.1589	0.0059	0.0055	0.0516	7e-04	0.1158	0.1404	0.0273	0.0017	0.112	0.0267	0.0045	0.0045	0.0015	9e-04	0.0277	0.0122	0.0387	0.0596	0.0206	0.1057	8e-04
21	rs7277065	45145286	0.9	0.447749409690379	0.86	0.318862054747229	0.0842812715636974	0.62039070338382	0.0232	0.0303	0.0148	0.0042	0.159	0.0059	0.0055	0.0516	7e-04	0.1158	0.1405	0.0273	0.0017	0.1123	0.0267	0.0045	0.0045	0.0015	9e-04	0.0277	0.0123	0.0387	0.0596	0.0206	0.1057	8e-04
21	rs11089094	45147564	0.9	0.447749409690379	0.86	0.318862054747229	0.0830158144565671	0.623715879532708	0.0232	0.0303	0.0148	0.0042	0.159	0.0059	0.0055	0.0516	7e-04	0.1158	0.1404	0.0273	0.0017	0.1124	0.0266	0.0045	0.0045	0.0014	9e-04	0.0277	0.0123	0.0387	0.0596	0.0207	0.1056	8e-04
21	rs4819305	45151117	0.9	0.447749409690379	0.85	0.356744695657816	0.0830387136669077	0.664231002072142	0.0231	0.0302	0.0148	0.0042	0.1588	0.0058	0.0053	0.0515	6e-04	0.1157	0.1407	0.0273	0.0017	0.1127	0.0266	0.0045	0.0044	0.0014	9e-04	0.0274	0.0121	0.0386	0.0595	0.0219	0.1057	8e-04
21	rs766242	45151472	0.9	0.447749409690379	0.85	0.356744695657816	0.092646788606298	0.722479047475797	0.0231	0.0302	0.0147	0.0042	0.1588	0.0057	0.0053	0.0515	6e-04	0.1157	0.1408	0.0273	0.0017	0.1127	0.0265	0.0045	0.0044	0.0014	9e-04	0.0272	0.012	0.0386	0.0595	0.0224	0.1057	8e-04
21	rs190069684	45152382	0.9	0.447749409690379	0.84	0.397589870063919	0.0617821796956757	0.753289155642238	0.0213	0.0303	0.0146	0.0041	0.1588	0.0057	0.0052	0.0515	6e-04	0.1153	0.1408	0.0272	0.0016	0.1156	0.0263	0.0045	0.0044	0.0014	8e-04	0.0272	0.0121	0.0385	0.0596	0.0224	0.1057	7e-04
21	rs2276528	45152500	0.9	0.447749409690379	0.84	0.397589870063919	0.0636139847938236	0.775401566944082	0.0213	0.0303	0.0146	0.0041	0.1588	0.0056	0.0052	0.0516	6e-04	0.1153	0.1408	0.0272	0.0016	0.1156	0.0263	0.0045	0.0044	0.0013	8e-04	0.0272	0.0121	0.0385	0.0596	0.0223	0.1056	7e-04
21	rs74373568	45163867	0.89	0.491600132839596	0.84	0.397589870063919	0.0778778459962153	0.720235835497188	0.0211	0.0299	0.0139	0.0039	0.1605	0.0049	0.0052	0.0528	6e-04	0.1143	0.139	0.027	0.0015	0.1172	0.0257	0.0043	0.0042	0.0011	7e-04	0.0275	0.0122	0.0378	0.0611	0.0241	0.105	7e-04
21	rs77699447	45173705	0.89	0.491600132839596	0.84	0.397589870063919	0.0785610703486473	0.643170888784072	0.0211	0.0298	0.0137	0.0039	0.1609	0.0048	0.0052	0.053	6e-04	0.1142	0.1388	0.027	0.0014	0.1175	0.0256	0.0043	0.0041	0.0011	7e-04	0.0275	0.0123	0.0377	0.0614	0.0242	0.1048	7e-04
21	rs4819308	45174322	0.89	0.491600132839596	0.84	0.397589870063919	0.0807912482178296	0.625597172105467	0.0211	0.0298	0.0137	0.0039	0.161	0.0048	0.0052	0.053	6e-04	0.1141	0.1387	0.027	0.0014	0.1175	0.0256	0.0043	0.0041	0.0011	7e-04	0.0275	0.0123	0.0377	0.0615	0.0242	0.1047	7e-04
21	rs13051474	45176333	0.89	0.491600132839596	0.83	0.441484906400802	0.0917900287250777	0.659390942408062	0.0211	0.0298	0.0137	0.0039	0.1611	0.0048	0.0052	0.053	6e-04	0.1141	0.1386	0.027	0.0014	0.1175	0.0257	0.0043	0.0041	0.0011	7e-04	0.0276	0.0123	0.0377	0.0615	0.0243	0.1047	6e-04
21	Affx-18113854	45180380	0.89	0.491600132839596	0.83	0.441484906400802	0.105013047076644	0.703089689703927	0.0211	0.03	0.0136	0.0039	0.1612	0.0048	0.0052	0.0531	6e-04	0.1141	0.1386	0.027	0.0014	0.1175	0.0256	0.0043	0.0041	0.0011	7e-04	0.0276	0.0123	0.0377	0.0617	0.0243	0.1045	6e-04
21	rs118137365	45182404	0.89	0.491600132839596	0.83	0.441484906400802	0.0947733474528253	0.650611756862963	0.0212	0.0299	0.0136	0.0039	0.1612	0.0047	0.0052	0.053	6e-04	0.114	0.1386	0.027	0.0014	0.1175	0.0256	0.0043	0.0041	0.0011	7e-04	0.0276	0.0123	0.0376	0.0616	0.0243	0.1045	6e-04
21	rs77138777	45187641	0.89	0.491600132839596	0.83	0.441484906400802	0.107258408471014	0.731017300426127	0.0214	0.03	0.0136	0.0038	0.1614	0.0047	0.0052	0.053	6e-04	0.1138	0.1388	0.0269	0.0014	0.1176	0.0256	0.0043	0.004	0.0011	7e-04	0.0276	0.0124	0.0376	0.0617	0.0244	0.1044	6e-04
21	rs743466	45191005	0.89	0.491600132839596	0.82	0.488512084344485	0.127752097047658	0.76720687791588	0.0215	0.0299	0.0135	0.0038	0.1618	0.0046	0.0052	0.053	6e-04	0.1136	0.1388	0.0268	0.0013	0.1177	0.0255	0.0043	0.0039	0.0011	6e-04	0.0276	0.0124	0.0376	0.0619	0.0244	0.1043	6e-04
21	rs4819312	45193163	0.89	0.491600132839596	0.81	0.53874877155386	0.150390661658872	0.820493748927029	0.0221	0.03	0.0131	0.0037	0.1621	0.0045	0.0051	0.0529	6e-04	0.1133	0.1388	0.0267	0.0013	0.118	0.0254	0.0042	0.0039	0.0011	6e-04	0.0276	0.0124	0.0376	0.0621	0.0245	0.1044	6e-04
21	rs62229220	45193316	0.89	0.491600132839596	0.79	0.649136622646432	0.157353324909769	0.842852850164167	0.0221	0.03	0.0131	0.0037	0.1621	0.0045	0.0051	0.0529	6e-04	0.1133	0.1389	0.0267	0.0013	0.1181	0.0254	0.0042	0.0039	0.0011	5e-04	0.0276	0.0124	0.0376	0.0621	0.0245	0.1044	6e-04
21	rs35285321	45201832	0.89	0.491600132839596	0.79	0.649136622646432	0.168923572763161	0.890128492109267	0.0227	0.0298	0.0129	0.0036	0.1611	0.0043	0.0049	0.0536	5e-04	0.1124	0.1413	0.0263	0.0012	0.1186	0.0252	0.0041	0.0037	9e-04	5e-04	0.0274	0.0123	0.0372	0.0623	0.0245	0.1048	5e-04
21	rs1041456	45206355	0.89	0.491600132839596	0.79	0.649136622646432	0.17334156324523	0.894978813724186	0.0227	0.0298	0.0129	0.0036	0.161	0.0043	0.005	0.0537	5e-04	0.1123	0.1414	0.0263	0.0012	0.1185	0.0252	0.0041	0.0038	0.001	5e-04	0.0274	0.0123	0.0372	0.0622	0.0245	0.1047	5e-04
21	rs78489660	45209559	0.89	0.491600132839596	0.78	0.709419594942363	0.172373931299221	0.902656311601802	0.0228	0.0298	0.0129	0.0036	0.161	0.0043	0.005	0.0539	5e-04	0.1122	0.1415	0.0263	0.0012	0.1185	0.0252	0.0041	0.0038	9e-04	5e-04	0.0273	0.0123	0.0372	0.0622	0.0245	0.1048	5e-04
21	rs915770	45220483	0.89	0.491600132839596	0.78	0.709419594942363	0.161972028607845	0.867357620783856	0.0229	0.0297	0.0129	0.0036	0.1608	0.0043	0.005	0.0548	5e-04	0.1117	0.1413	0.0261	0.0012	0.1182	0.0252	0.0041	0.0039	9e-04	5e-04	0.0273	0.0121	0.0372	0.0623	0.0245	0.105	5e-04
21	rs731935	45220570	0.89	0.491600132839596	0.78	0.709419594942363	0.160698351268724	0.87202670593683	0.0229	0.0297	0.013	0.0036	0.1608	0.0043	0.005	0.0548	5e-04	0.1117	0.1414	0.0261	0.0012	0.1182	0.0252	0.0041	0.0039	9e-04	5e-04	0.0273	0.0121	0.0372	0.0623	0.0245	0.105	5e-04
21	rs75162335	45227150	0.89	0.491600132839596	0.78	0.709419594942363	0.160012333001966	0.843471425771156	0.0229	0.0296	0.013	0.0036	0.1608	0.0043	0.005	0.0548	5e-04	0.1117	0.1413	0.026	0.0012	0.1182	0.0252	0.0041	0.0039	9e-04	5e-04	0.0273	0.0121	0.0372	0.0623	0.0245	0.1051	5e-04
21	rs9979356	45230974	0.9	0.447749409690379	0.78	0.709419594942363	0.152613123500091	0.818802696579419	0.0226	0.0295	0.0129	0.0036	0.1607	0.0043	0.005	0.0549	5e-04	0.1117	0.1418	0.026	0.0012	0.1182	0.0252	0.004	0.0039	9e-04	5e-04	0.0274	0.0121	0.0371	0.0623	0.0245	0.1053	5e-04
21	rs73367288	45231929	0.9	0.447749409690379	0.78	0.709419594942363	0.152080632044983	0.824031952889928	0.0226	0.0295	0.013	0.0036	0.1607	0.0043	0.005	0.0548	5e-04	0.1117	0.1417	0.026	0.0012	0.1182	0.0253	0.004	0.004	9e-04	5e-04	0.0274	0.0121	0.0371	0.0623	0.0244	0.1052	5e-04
21	rs9985006	45232322	0.9	0.447749409690379	0.78	0.709419594942363	0.152213651697473	0.831426294590627	0.0226	0.0295	0.013	0.0036	0.1607	0.0043	0.005	0.0548	5e-04	0.1117	0.1417	0.026	0.0012	0.1182	0.0253	0.004	0.004	9e-04	5e-04	0.0274	0.0121	0.0371	0.0623	0.0244	0.1052	5e-04
21	rs79772272	45232514	0.9	0.447749409690379	0.78	0.709419594942363	0.152746418390853	0.831117921133743	0.0226	0.0295	0.013	0.0036	0.1607	0.0043	0.005	0.0548	5e-04	0.1117	0.1417	0.026	0.0012	0.1181	0.0253	0.004	0.004	9e-04	5e-04	0.0274	0.0121	0.0371	0.0623	0.0244	0.1052	5e-04
21	Affx-18115186	45235943	0.89	0.491600132839596	0.76	0.840461917458717	0.163286270750771	0.851211553578613	0.0226	0.0295	0.013	0.0036	0.1605	0.0043	0.005	0.0549	5e-04	0.1116	0.1417	0.026	0.0011	0.1181	0.0255	0.004	0.004	9e-04	5e-04	0.0274	0.0121	0.0371	0.0623	0.0246	0.1052	5e-04
21	rs2838401	45239078	0.89	0.491600132839596	0.76	0.840461917458717	0.166739451817402	0.83096374337639	0.0226	0.0294	0.013	0.0036	0.1603	0.0043	0.005	0.055	5e-04	0.1116	0.1417	0.0261	0.0011	0.1181	0.0258	0.004	0.004	9e-04	5e-04	0.0274	0.0121	0.037	0.0622	0.0247	0.1052	5e-04
21	rs57786602	45239126	0.89	0.491600132839596	0.76	0.840461917458717	0.165618649956738	0.805147696282548	0.0226	0.0294	0.013	0.0036	0.1603	0.0043	0.0051	0.055	5e-04	0.1116	0.1417	0.0261	0.0011	0.1181	0.0258	0.004	0.004	9e-04	5e-04	0.0274	0.0121	0.037	0.0622	0.0247	0.1052	5e-04
21	rs1573337	45249165	0.9	0.447749409690379	0.76	0.840461917458717	0.178482374893644	0.840843131438888	0.0225	0.0293	0.012	0.0034	0.1627	0.0041	0.0049	0.0553	5e-04	0.1109	0.1418	0.0254	0.0011	0.1186	0.0256	0.0038	0.0039	9e-04	5e-04	0.0273	0.0123	0.0366	0.0628	0.0243	0.1055	5e-04
21	rs2838411	45249474	0.9	0.447749409690379	0.76	0.840461917458717	0.179982886267322	0.888721336954977	0.0225	0.0293	0.012	0.0034	0.1627	0.0041	0.0049	0.0554	5e-04	0.1109	0.1418	0.0254	0.0011	0.1187	0.0256	0.0037	0.0039	9e-04	5e-04	0.0273	0.0123	0.0365	0.0627	0.0243	0.1056	5e-04
21	rs762413	45255592	0.9	0.447749409690379	0.76	0.840461917458717	0.201634417629839	0.775705434031466	0.0225	0.0292	0.012	0.0034	0.1617	0.004	0.0049	0.0557	4e-04	0.1106	0.1413	0.0275	0.001	0.1168	0.0265	0.0036	0.004	7e-04	5e-04	0.0273	0.0123	0.0363	0.0631	0.0245	0.1062	5e-04
21	rs11089101	45256598	0.9	0.447749409690379	0.76	0.840461917458717	0.209270750532681	0.809131777299472	0.0225	0.0291	0.012	0.0034	0.1617	0.0039	0.0049	0.0559	4e-04	0.1106	0.1412	0.0275	0.001	0.1168	0.0266	0.0036	0.004	7e-04	5e-04	0.0272	0.0123	0.0363	0.0632	0.0246	0.1062	5e-04
21	rs73225001	45263683	0.9	0.447749409690379	0.76	0.840461917458717	0.220923003595672	0.804382004723605	0.0225	0.0288	0.0119	0.0034	0.1614	0.0038	0.0047	0.0568	4e-04	0.1103	0.141	0.0279	9e-04	0.116	0.0268	0.0035	0.0041	6e-04	4e-04	0.0273	0.0123	0.0367	0.0634	0.0247	0.1065	5e-04
21	rs118167506	45267881	0.9	0.447749409690379	0.76	0.840461917458717	0.235612231175351	0.825879240103171	0.0224	0.0286	0.0118	0.0035	0.1612	0.0037	0.0046	0.0573	3e-04	0.1101	0.1409	0.0281	9e-04	0.1156	0.0268	0.0035	0.0041	6e-04	4e-04	0.0273	0.0124	0.037	0.0635	0.0248	0.1067	4e-04
21	rs117177643	45267956	0.9	0.447749409690379	0.76	0.840461917458717	0.234588184788933	0.818495311399755	0.0224	0.0286	0.0118	0.0035	0.1612	0.0037	0.0046	0.0573	3e-04	0.1101	0.1409	0.0281	9e-04	0.1156	0.0268	0.0035	0.0041	6e-04	4e-04	0.0273	0.0124	0.0371	0.0634	0.0249	0.1067	4e-04
21	rs13050449	45272377	0.9	0.447749409690379	0.76	0.840461917458717	0.237581885556993	0.85291634524363	0.0225	0.0284	0.0117	0.0035	0.1617	0.0036	0.0044	0.0576	4e-04	0.1101	0.1412	0.0282	8e-04	0.1148	0.0269	0.0035	0.0041	6e-04	3e-04	0.0273	0.0124	0.0373	0.0637	0.0244	0.1067	4e-04
21	rs56240646	45273477	0.9	0.447749409690379	0.76	0.840461917458717	0.250561148131598	0.876545028826448	0.0225	0.0284	0.0117	0.0035	0.1618	0.0036	0.0044	0.0577	4e-04	0.1101	0.1413	0.0282	8e-04	0.1147	0.027	0.0035	0.0041	6e-04	3e-04	0.0273	0.0124	0.0373	0.0637	0.0243	0.1067	4e-04
21	rs117304299	45273957	0.9	0.447749409690379	0.75	0.911329023803182	0.241072217702353	0.890597644269689	0.0225	0.0284	0.0117	0.0035	0.1619	0.0036	0.0044	0.0577	4e-04	0.1101	0.1413	0.0282	8e-04	0.1147	0.027	0.0035	0.0041	6e-04	3e-04	0.0273	0.0124	0.0373	0.0637	0.0243	0.1066	4e-04
21	rs75136590	45279525	0.9	0.447749409690379	0.75	0.911329023803182	0.231996514120622	0.845172994634368	0.0224	0.0283	0.0116	0.0035	0.1622	0.0037	0.0042	0.058	4e-04	0.11	0.1416	0.0282	8e-04	0.1146	0.027	0.0035	0.0041	6e-04	3e-04	0.0273	0.0125	0.037	0.0637	0.0244	0.1065	4e-04
21	rs12483101	45280717	0.9	0.447749409690379	0.75	0.911329023803182	0.231403955865923	0.863159851108082	0.0224	0.0283	0.0116	0.0035	0.1622	0.0037	0.0042	0.058	4e-04	0.1099	0.1416	0.0282	8e-04	0.1146	0.027	0.0035	0.0041	6e-04	3e-04	0.0273	0.0126	0.037	0.0638	0.0244	0.1065	4e-04
21	rs113007882	45290210	0.9	0.447749409690379	0.76	0.840461917458717	0.237110056564892	0.87436317293492	0.0224	0.0281	0.0116	0.0035	0.163	0.0038	0.0042	0.058	3e-04	0.1099	0.1417	0.0281	8e-04	0.1145	0.027	0.0035	0.0041	6e-04	3e-04	0.0274	0.0126	0.0369	0.0638	0.0244	0.1058	4e-04
21	rs13047961	45291099	0.9	0.447749409690379	0.76	0.840461917458717	0.244329041083072	0.874518982889941	0.0224	0.0281	0.0116	0.0035	0.163	0.0038	0.0042	0.058	3e-04	0.11	0.1417	0.0281	8e-04	0.1145	0.027	0.0035	0.0041	6e-04	3e-04	0.0274	0.0126	0.0369	0.0638	0.0244	0.1058	4e-04
21	rs73226931	45322583	0.9	0.447749409690379	0.76	0.840461917458717	0.239431280174434	0.882004521638045	0.0221	0.0281	0.0117	0.0035	0.163	0.0038	0.0041	0.058	3e-04	0.1103	0.1417	0.0281	8e-04	0.1148	0.0269	0.0035	0.004	6e-04	3e-04	0.0276	0.0126	0.0369	0.0635	0.0244	0.1057	4e-04
21	rs62228752	45323323	0.9	0.447749409690379	0.76	0.840461917458717	0.236681570904335	0.881224170755779	0.0221	0.0281	0.0117	0.0035	0.163	0.0038	0.0041	0.058	3e-04	0.1103	0.1416	0.0281	8e-04	0.1148	0.0269	0.0035	0.004	6e-04	3e-04	0.0276	0.0126	0.0369	0.0635	0.0244	0.1057	4e-04
21	rs2838427	45324209	0.9	0.447749409690379	0.76	0.840461917458717	0.235654953345527	0.884034092423508	0.0221	0.0281	0.0117	0.0035	0.163	0.0038	0.0041	0.058	3e-04	0.1103	0.1416	0.0281	8e-04	0.1148	0.0269	0.0035	0.004	6e-04	3e-04	0.0276	0.0126	0.0369	0.0635	0.0244	0.1057	4e-04
21	rs55869169	45339021	0.9	0.447749409690379	0.76	0.840461917458717	0.237195805102887	0.954858685143035	0.0219	0.0281	0.0117	0.0035	0.1634	0.0038	0.0041	0.058	3e-04	0.1104	0.1412	0.0282	8e-04	0.1148	0.0269	0.0035	0.004	6e-04	3e-04	0.0276	0.0127	0.037	0.0634	0.0244	0.1056	4e-04
21	rs78270802	45340041	0.9	0.447749409690379	0.76	0.840461917458717	0.242241902234397	0.971379527660909	0.0219	0.0281	0.0117	0.0035	0.1635	0.0038	0.0041	0.058	3e-04	0.1104	0.1412	0.0282	8e-04	0.1148	0.0269	0.0035	0.004	6e-04	3e-04	0.0276	0.0127	0.037	0.0634	0.0244	0.1055	4e-04
21	rs17175686	45341460	0.9	0.447749409690379	0.76	0.840461917458717	0.215845086457604	0.831426294590627	0.0218	0.0281	0.0117	0.0035	0.1636	0.0038	0.0041	0.058	3e-04	0.1104	0.1412	0.0282	8e-04	0.1148	0.0269	0.0035	0.004	6e-04	3e-04	0.0276	0.0127	0.037	0.0634	0.0244	0.1055	4e-04
21	rs1005192	45345716	0.9	0.447749409690379	0.76	0.840461917458717	0.18508670402058	0.862538315704006	0.0217	0.0281	0.0117	0.0035	0.1638	0.0038	0.0041	0.0581	3e-04	0.1105	0.1411	0.0279	8e-04	0.1148	0.0269	0.0035	0.004	6e-04	3e-04	0.0277	0.0128	0.0369	0.0634	0.0244	0.1055	4e-04
21	rs77242501	45353708	0.9	0.447749409690379	0.76	0.840461917458717	0.180276515035366	0.795816848938744	0.0217	0.028	0.0117	0.0035	0.1639	0.0038	0.0041	0.0581	3e-04	0.1105	0.141	0.0279	8e-04	0.1147	0.0268	0.0035	0.004	7e-04	3e-04	0.0278	0.0129	0.0368	0.0635	0.0243	0.1054	4e-04
21	rs2838444	45360862	0.9	0.447749409690379	0.76	0.840461917458717	0.121963452299707	0.657193606618244	0.0217	0.0274	0.0121	0.0035	0.1648	0.004	0.004	0.059	3e-04	0.1105	0.1394	0.027	9e-04	0.1148	0.0264	0.0034	0.0039	9e-04	4e-04	0.0287	0.0138	0.0369	0.0642	0.0238	0.1046	4e-04
21	rs56404825	45365000	0.9	0.447749409690379	0.76	0.840461917458717	0.10698955677365	0.594227847243236	0.0217	0.0273	0.0121	0.0035	0.1648	0.0041	0.004	0.0592	3e-04	0.1104	0.1394	0.0268	9e-04	0.1149	0.0263	0.0033	0.0039	9e-04	4e-04	0.0288	0.0139	0.0368	0.0643	0.0238	0.1045	4e-04
21	rs117707535	45366119	0.9	0.447749409690379	0.76	0.840461917458717	0.109315364069421	0.604976809046105	0.0217	0.0273	0.0121	0.0035	0.1648	0.0041	0.004	0.0592	3e-04	0.1104	0.1394	0.0268	9e-04	0.1149	0.0263	0.0033	0.0039	9e-04	4e-04	0.0288	0.0139	0.0368	0.0643	0.0238	0.1045	4e-04
21	rs2838446	45367152	0.9	0.447749409690379	0.76	0.840461917458717	0.112141744424938	0.604545970678209	0.0217	0.0273	0.0121	0.0035	0.1648	0.0041	0.004	0.0592	3e-04	0.1105	0.1394	0.0267	9e-04	0.115	0.0262	0.0033	0.0039	9e-04	4e-04	0.0288	0.0139	0.0368	0.0643	0.0238	0.1045	4e-04
21	rs7278317	45369998	0.9	0.447749409690379	0.76	0.840461917458717	0.0948480790930166	0.540354684006104	0.0215	0.0264	0.0119	0.0036	0.1649	0.0041	0.004	0.0598	3e-04	0.1105	0.1404	0.0259	0.001	0.1156	0.0259	0.0034	0.0038	9e-04	4e-04	0.0291	0.0145	0.0367	0.0645	0.0237	0.1037	4e-04
21	rs9974326	45373020	0.9	0.447749409690379	0.77	0.773176121721263	0.0794705943994427	0.425163593591042	0.0215	0.026	0.0119	0.0037	0.1646	0.0041	0.0041	0.0607	3e-04	0.1104	0.1411	0.0251	0.001	0.1157	0.0255	0.0034	0.0037	0.001	4e-04	0.0292	0.015	0.0365	0.0644	0.0236	0.1034	4e-04
21	rs733085	45375174	0.9	0.447749409690379	0.77	0.773176121721263	0.0823307147011249	0.425557653857515	0.0215	0.026	0.0119	0.0037	0.1646	0.0041	0.0041	0.0607	3e-04	0.1103	0.1411	0.0252	0.001	0.1157	0.0255	0.0034	0.0037	0.001	4e-04	0.0292	0.015	0.0365	0.0646	0.0236	0.1033	4e-04
21	rs12626709	45380213	0.9	0.447749409690379	0.77	0.773176121721263	0.083981059715312	0.424244502495123	0.0215	0.0259	0.012	0.0037	0.1648	0.0041	0.004	0.0607	3e-04	0.1099	0.1411	0.0252	0.001	0.1157	0.0255	0.0034	0.0037	0.001	4e-04	0.0292	0.015	0.0365	0.0648	0.0236	0.1033	4e-04
21	rs2838452	45382861	0.9	0.447749409690379	0.77	0.773176121721263	0.0826499760494038	0.427660967777621	0.0215	0.0259	0.012	0.0037	0.1649	0.0042	0.004	0.0608	3e-04	0.1098	0.1412	0.0252	0.001	0.1156	0.0255	0.0033	0.0037	0.001	4e-04	0.0291	0.0151	0.0365	0.0648	0.0236	0.1032	4e-04
21	rs2070542	45388644	0.9	0.447749409690379	0.77	0.773176121721263	0.0830616169148033	0.425820415342232	0.0214	0.0259	0.012	0.0037	0.1654	0.0042	0.004	0.0609	3e-04	0.1096	0.1411	0.025	0.001	0.1158	0.0255	0.0034	0.0036	0.001	4e-04	0.029	0.0151	0.0364	0.0648	0.0236	0.1032	4e-04
21	rs62229686	45391272	0.9	0.447749409690379	0.77	0.773176121721263	0.0735619396604351	0.36305609007828	0.0214	0.0258	0.012	0.0037	0.1652	0.0042	0.004	0.0612	3e-04	0.1096	0.141	0.0246	0.001	0.116	0.0255	0.0034	0.0036	0.001	4e-04	0.0291	0.0152	0.0363	0.0651	0.0236	0.1032	4e-04
21	rs2838458	45398656	0.9	0.447749409690379	0.73	1.06399829815523	0.0782079588118062	0.390751785231909	0.0213	0.0257	0.012	0.0037	0.165	0.0041	0.004	0.0617	3e-04	0.1096	0.1407	0.0245	0.001	0.1162	0.0254	0.0034	0.0035	0.001	4e-04	0.029	0.0153	0.0362	0.0656	0.0236	0.103	4e-04
21	rs2838460	45398853	0.9	0.447749409690379	0.73	1.06399829815523	0.0777460525132135	0.388059189181249	0.0213	0.0257	0.012	0.0037	0.1649	0.0041	0.004	0.0617	3e-04	0.1096	0.1408	0.0245	0.001	0.1162	0.0254	0.0034	0.0035	0.001	4e-04	0.029	0.0153	0.0362	0.0656	0.0236	0.103	4e-04
21	rs7435	45404338	0.9	0.447749409690379	0.73	1.06399829815523	0.0985554268733581	0.413518225962656	0.0212	0.0257	0.0117	0.0036	0.1647	0.0041	0.0039	0.0621	4e-04	0.1098	0.1395	0.0249	0.001	0.1155	0.026	0.0034	0.0035	0.001	4e-04	0.0291	0.0155	0.0363	0.0657	0.0239	0.1032	4e-04
21	rs76983019	45405223	0.9	0.447749409690379	0.73	1.06399829815523	0.0939537453270856	0.361548306348442	0.0212	0.0257	0.0116	0.0036	0.1647	0.0041	0.0039	0.0621	4e-04	0.1098	0.1396	0.0249	0.001	0.1155	0.026	0.0034	0.0035	0.001	4e-04	0.0291	0.0155	0.0363	0.0657	0.0239	0.1031	4e-04
21	rs76426094	45408170	0.9	0.447749409690379	0.73	1.06399829815523	0.0881274310724371	0.357035683804713	0.0212	0.0257	0.0116	0.0036	0.1647	0.0041	0.0039	0.0623	4e-04	0.1097	0.1397	0.0249	0.001	0.1156	0.026	0.0034	0.0035	0.0011	4e-04	0.0291	0.0155	0.0362	0.0658	0.0239	0.1029	4e-04
21	rs9981079	45408828	0.9	0.447749409690379	0.73	1.06399829815523	0.0859329694809709	0.348307683446808	0.0212	0.0256	0.0116	0.0036	0.1647	0.0041	0.0039	0.0623	4e-04	0.1096	0.1397	0.0249	0.001	0.1157	0.026	0.0034	0.0035	0.0011	4e-04	0.0291	0.0155	0.0362	0.0658	0.0239	0.103	4e-04
21	rs9977460	45429264	0.9	0.447749409690379	0.73	1.06399829815523	0.0352073229870222	0.197699099405354	0.0203	0.026	0.0125	0.0037	0.1656	0.0042	0.0035	0.0648	4e-04	0.1078	0.1402	0.0251	0.0012	0.1164	0.0254	0.0034	0.0033	0.0013	3e-04	0.029	0.0156	0.0347	0.0671	0.0231	0.1011	4e-04
21	rs2838467	45436355	0.9	0.447749409690379	0.73	1.06399829815523	0.0325325664812491	0.169888028207059	0.0202	0.026	0.0126	0.0036	0.1655	0.0042	0.0035	0.0651	4e-04	0.1077	0.1403	0.0251	0.0012	0.1164	0.0253	0.0034	0.0033	0.0013	3e-04	0.029	0.0157	0.0345	0.0673	0.0231	0.1009	4e-04
21	rs34381983	45447824	0.9	0.447749409690379	0.72	1.14588815616863	0.0341601329060908	0.183816025136893	0.0201	0.026	0.0126	0.0036	0.1655	0.0042	0.0035	0.0651	4e-04	0.1076	0.1404	0.0252	0.0012	0.1164	0.0253	0.0035	0.0033	0.0012	3e-04	0.029	0.0157	0.0346	0.0673	0.0231	0.101	4e-04
21	rs9306169	45449406	0.9	0.447749409690379	0.72	1.14588815616863	0.0345152356926047	0.178460648163086	0.0201	0.026	0.0126	0.0036	0.1655	0.0042	0.0035	0.0651	4e-04	0.1076	0.1405	0.0251	0.0012	0.1164	0.0253	0.0035	0.0033	0.0012	3e-04	0.029	0.0157	0.0346	0.0673	0.0231	0.101	4e-04
21	rs117822746	45454411	0.9	0.447749409690379	0.72	1.14588815616863	0.0370063492360406	0.184120783360023	0.0201	0.026	0.0126	0.0036	0.1656	0.0042	0.0035	0.0651	4e-04	0.1075	0.1404	0.0251	0.0012	0.1165	0.0253	0.0035	0.0033	0.0012	3e-04	0.029	0.0157	0.0346	0.0673	0.0231	0.101	4e-04
21	rs2283640	45456487	0.9	0.447749409690379	0.72	1.14588815616863	0.0377597136471114	0.188200686942018	0.0201	0.026	0.0126	0.0036	0.1656	0.0043	0.0035	0.0651	4e-04	0.1075	0.1404	0.0251	0.0012	0.1164	0.0253	0.0035	0.0033	0.0012	3e-04	0.029	0.0157	0.0346	0.0673	0.0231	0.101	4e-04
21	rs6518345	45477100	0.9	0.447749409690379	0.72	1.14588815616863	0.035543967970648	0.167915531392717	0.0201	0.026	0.0126	0.0036	0.1656	0.0042	0.0035	0.0652	4e-04	0.1075	0.1404	0.0251	0.0012	0.1166	0.0253	0.0035	0.0033	0.0012	3e-04	0.0289	0.0157	0.0346	0.0674	0.023	0.1008	4e-04
21	rs73228905	45478835	0.9	0.447749409690379	0.72	1.14588815616863	0.0352718894921659	0.170283492808381	0.0201	0.026	0.0126	0.0036	0.1656	0.0042	0.0035	0.0652	4e-04	0.1075	0.1403	0.0251	0.0012	0.1166	0.0253	0.0035	0.0033	0.0012	3e-04	0.0289	0.0157	0.0346	0.0674	0.023	0.1008	4e-04
21	rs17178515	45499685	0.9	0.447749409690379	0.72	1.14588815616863	0.0326059014526743	0.165069777592958	0.0201	0.0261	0.0126	0.0036	0.1657	0.0042	0.0035	0.0653	4e-04	0.1075	0.1403	0.0251	0.0012	0.1165	0.0253	0.0035	0.0032	0.0013	3e-04	0.0289	0.0157	0.0345	0.0675	0.0229	0.1007	5e-04
21	rs915877	45502844	0.9	0.447749409690379	0.72	1.14588815616863	0.0325203552210072	0.165853107349619	0.0201	0.0261	0.0126	0.0036	0.1657	0.0042	0.0035	0.0653	4e-04	0.1075	0.1403	0.0251	0.0012	0.1165	0.0253	0.0035	0.0032	0.0013	3e-04	0.0289	0.0157	0.0345	0.0675	0.0229	0.1007	5e-04
21	rs2071152	45503121	0.9	0.447749409690379	0.72	1.14588815616863	0.0325203552210072	0.166049143259399	0.0201	0.0261	0.0126	0.0036	0.1657	0.0042	0.0035	0.0653	4e-04	0.1075	0.1403	0.0251	0.0012	0.1165	0.0253	0.0035	0.0032	0.0013	3e-04	0.0289	0.0157	0.0345	0.0675	0.0229	0.1007	5e-04
21	rs35615241	45504479	0.9	0.447749409690379	0.72	1.14588815616863	0.0325203552210072	0.166441458887485	0.0201	0.0261	0.0126	0.0036	0.1657	0.0042	0.0035	0.0653	4e-04	0.1075	0.1403	0.0251	0.0012	0.1165	0.0253	0.0035	0.0032	0.0013	3e-04	0.0289	0.0157	0.0345	0.0675	0.0229	0.1007	5e-04
21	rs1131999	45506819	0.9	0.447749409690379	0.72	1.14588815616863	0.0340087286779449	0.153764363523109	0.0201	0.0261	0.0126	0.0036	0.1657	0.0042	0.0035	0.0653	4e-04	0.1075	0.1401	0.0251	0.0012	0.1165	0.0254	0.0035	0.0032	0.0013	3e-04	0.0289	0.0157	0.0347	0.0677	0.0229	0.1005	5e-04
21	rs2020945	45528919	0.9	0.447749409690379	0.71	1.23153511570326	0.0326303721323579	0.159140027848149	0.0201	0.026	0.0126	0.0035	0.1658	0.0041	0.0034	0.0653	5e-04	0.1076	0.1402	0.0251	0.0012	0.1165	0.0254	0.0034	0.0032	0.0013	4e-04	0.0289	0.0157	0.0347	0.0677	0.0229	0.1005	5e-04
21	rs111327011	45529162	0.9	0.447749409690379	0.71	1.23153511570326	0.0323984190487059	0.161269788849261	0.0201	0.026	0.0126	0.0035	0.1658	0.0041	0.0034	0.0653	5e-04	0.1075	0.1402	0.0251	0.0012	0.1165	0.0254	0.0034	0.0032	0.0013	4e-04	0.0289	0.0157	0.0347	0.0678	0.0229	0.1005	5e-04
21	rs62226719	45532401	0.9	0.447749409690379	0.72	1.14588815616863	0.0302812200474787	0.14451726923519	0.0201	0.0261	0.0126	0.0035	0.1658	0.0041	0.0034	0.0654	5e-04	0.1075	0.1402	0.0251	0.0012	0.1165	0.0254	0.0034	0.0032	0.0013	4e-04	0.0289	0.0157	0.0347	0.0678	0.0228	0.1004	5e-04
21	rs756553	45538647	0.9	0.447749409690379	0.72	1.14588815616863	0.0304557714712313	0.144237467462872	0.02	0.0261	0.0126	0.0035	0.1659	0.0041	0.0034	0.0654	5e-04	0.1075	0.1402	0.0251	0.0012	0.1165	0.0254	0.0034	0.0032	0.0013	4e-04	0.0289	0.0157	0.0347	0.0679	0.0228	0.1003	5e-04
21	rs117969331	45546401	0.9	0.447749409690379	0.72	1.14588815616863	0.0297503225470219	0.150059708613022	0.02	0.0261	0.0126	0.0035	0.1659	0.0041	0.0034	0.0654	5e-04	0.1074	0.1402	0.0251	0.0012	0.1165	0.0254	0.0034	0.0032	0.0013	4e-04	0.0289	0.0157	0.0347	0.0679	0.0228	0.1003	5e-04
21	rs968714	45553596	0.9	0.447749409690379	0.72	1.14588815616863	0.0313034810950034	0.15663600949477	0.02	0.0261	0.0126	0.0035	0.1659	0.0041	0.0034	0.0655	5e-04	0.1074	0.1403	0.0251	0.0012	0.1166	0.0254	0.0034	0.0032	0.0013	4e-04	0.0288	0.0157	0.0347	0.0681	0.0228	0.1	5e-04
21	rs118066769	45562502	0.9	0.447749409690379	0.71	1.23153511570326	0.0316016606969214	0.159816591465539	0.02	0.0261	0.0126	0.0035	0.166	0.0041	0.0034	0.0655	5e-04	0.1073	0.1403	0.0251	0.0012	0.1166	0.0254	0.0034	0.0032	0.0013	4e-04	0.0288	0.0157	0.0347	0.0681	0.0228	0.1	5e-04
21	Affx-18122619	45564711	0.9	0.447749409690379	0.71	1.23153511570326	0.0309482801475745	0.16899940789326	0.0199	0.0261	0.0126	0.0034	0.166	0.0041	0.0034	0.0655	5e-04	0.1073	0.1403	0.0251	0.0012	0.1166	0.0254	0.0034	0.0032	0.0013	4e-04	0.0288	0.0157	0.0347	0.0681	0.0228	0.0999	5e-04
21	rs13048551	45567977	0.9	0.447749409690379	0.71	1.23153511570326	0.0306544509928003	0.162435690875087	0.0199	0.0261	0.0126	0.0034	0.166	0.0041	0.0034	0.0655	5e-04	0.1073	0.1403	0.0251	0.0012	0.1166	0.0254	0.0034	0.0032	0.0013	4e-04	0.0288	0.0157	0.0347	0.0681	0.0228	0.0999	5e-04
21	rs7280558	45577102	0.9	0.447749409690379	0.71	1.23153511570326	0.0301189419438806	0.156443977835024	0.0199	0.0261	0.0127	0.0034	0.1665	0.0041	0.0034	0.0656	6e-04	0.1072	0.14	0.0251	0.0012	0.1167	0.0253	0.0033	0.0032	0.0013	4e-04	0.0289	0.0157	0.0347	0.0683	0.0227	0.0997	5e-04
21	rs117505633	45583019	0.9	0.447749409690379	0.71	1.23153511570326	0.0266383959035671	0.149870600827366	0.0199	0.026	0.013	0.0035	0.1664	0.0041	0.0034	0.0656	6e-04	0.1071	0.14	0.025	0.0012	0.1168	0.0252	0.0033	0.0032	0.0013	4e-04	0.0289	0.0158	0.0348	0.0681	0.0226	0.0997	6e-04
21	rs118098864	45587230	0.9	0.447749409690379	0.71	1.23153511570326	0.0222749334841877	0.153192312773766	0.0199	0.026	0.0133	0.0035	0.1664	0.0041	0.0034	0.0656	6e-04	0.1071	0.1399	0.0249	0.0012	0.1168	0.0251	0.0033	0.0032	0.0014	4e-04	0.0289	0.0158	0.0348	0.068	0.0226	0.0998	6e-04
21	rs2838509	45587728	0.9	0.447749409690379	0.71	1.23153511570326	0.0230114091987992	0.143492290886994	0.02	0.026	0.0133	0.0035	0.1664	0.0041	0.0034	0.0656	6e-04	0.1071	0.1399	0.0249	0.0012	0.1168	0.0251	0.0033	0.0032	0.0014	4e-04	0.0289	0.0158	0.0348	0.0679	0.0226	0.0998	6e-04
21	rs9980063	45588394	0.9	0.447749409690379	0.71	1.23153511570326	0.0222562756592758	0.127103214246606	0.0199	0.026	0.0133	0.0035	0.1664	0.0041	0.0034	0.0656	6e-04	0.107	0.1399	0.0249	0.0012	0.1168	0.0252	0.0033	0.0032	0.0014	4e-04	0.0289	0.0158	0.0348	0.0679	0.0225	0.0998	6e-04
21	rs4819384	45596207	0.9	0.447749409690379	0.71	1.23153511570326	0.020080755696445	0.143864704229417	0.0198	0.0263	0.0136	0.0035	0.1668	0.0042	0.0034	0.0662	6e-04	0.1063	0.1391	0.025	0.0013	0.1169	0.0253	0.0031	0.0031	0.0014	4e-04	0.0291	0.0157	0.0349	0.0687	0.0222	0.0989	6e-04
21	rs113778630	45596495	0.9	0.447749409690379	0.71	1.23153511570326	0.0185249452742518	0.134387839338093	0.0198	0.0263	0.0136	0.0035	0.1668	0.0041	0.0034	0.0663	6e-04	0.1062	0.139	0.025	0.0013	0.1169	0.0253	0.0031	0.0031	0.0014	4e-04	0.0291	0.0157	0.0349	0.0688	0.0222	0.0988	6e-04
21	rs34400411	45596710	0.9	0.447749409690379	0.71	1.23153511570326	0.0195661507174046	0.130681780387496	0.0197	0.0264	0.0136	0.0035	0.1668	0.0041	0.0034	0.0663	6e-04	0.1062	0.1389	0.0251	0.0013	0.1169	0.0253	0.0031	0.0031	0.0014	4e-04	0.0291	0.0157	0.0348	0.0689	0.0222	0.0988	6e-04
21	rs35787099	45597036	0.9	0.447749409690379	0.71	1.23153511570326	0.0197366084356758	0.103614121799262	0.0197	0.0264	0.0136	0.0035	0.1667	0.0041	0.0034	0.0664	6e-04	0.1062	0.1388	0.0251	0.0013	0.117	0.0253	0.0031	0.0031	0.0014	4e-04	0.0291	0.0157	0.0348	0.069	0.0222	0.0987	6e-04
21	rs4819385	45597409	0.9	0.447749409690379	0.71	1.23153511570326	0.0166023146110283	0.0959064362335864	0.0197	0.0264	0.0136	0.0035	0.1667	0.0041	0.0034	0.0665	6e-04	0.1062	0.1386	0.0251	0.0013	0.1171	0.0253	0.0031	0.0031	0.0014	4e-04	0.0292	0.0157	0.0348	0.0691	0.0221	0.0986	6e-04
21	rs62228172	45597669	0.9	0.447749409690379	0.71	1.23153511570326	0.014095527667158	0.0711597208539479	0.0197	0.0265	0.0136	0.0035	0.1666	0.0041	0.0034	0.0665	6e-04	0.1061	0.1385	0.0251	0.0013	0.1171	0.0253	0.0031	0.003	0.0014	4e-04	0.0292	0.0157	0.0348	0.0692	0.0221	0.0986	6e-04
21	rs743476	45610369	0.89	0.491600132839596	0.71	1.23153511570326	0.0217567594704145	0.131492025040899	0.0187	0.0292	0.015	0.0033	0.1627	0.0036	0.0034	0.07	6e-04	0.1049	0.135	0.0247	0.0017	0.1193	0.025	0.003	0.0029	0.0015	4e-04	0.0313	0.0154	0.0344	0.0709	0.021	0.0976	6e-04
21	rs2838518	45614802	0.89	0.491600132839596	0.71	1.23153511570326	0.0263320717573823	0.156252030030194	0.0186	0.0298	0.0153	0.0033	0.162	0.0035	0.0034	0.0706	6e-04	0.1047	0.1343	0.0246	0.0017	0.1193	0.025	0.003	0.0029	0.0015	4e-04	0.0317	0.0155	0.0344	0.0714	0.0209	0.0975	6e-04
21	rs2838519	45615023	0.89	0.491600132839596	0.71	1.23153511570326	0.0274748605048625	0.16136683400676	0.0186	0.0298	0.0153	0.0033	0.162	0.0035	0.0034	0.0706	6e-04	0.1047	0.1343	0.0246	0.0017	0.1193	0.025	0.003	0.0029	0.0015	4e-04	0.0317	0.0155	0.0344	0.0714	0.0209	0.0975	6e-04
21	rs915776	45615409	0.89	0.491600132839596	0.71	1.23153511570326	0.0273990419090176	0.164092450458626	0.0186	0.0297	0.0153	0.0033	0.162	0.0035	0.0034	0.0706	6e-04	0.1047	0.1343	0.0246	0.0017	0.1193	0.025	0.003	0.0029	0.0015	4e-04	0.0316	0.0155	0.0344	0.0715	0.0208	0.0975	6e-04
21	rs762421	45615561	0.89	0.491600132839596	0.71	1.23153511570326	0.0274531828808875	0.162241167983665	0.0186	0.0298	0.0154	0.0033	0.162	0.0035	0.0034	0.0706	6e-04	0.1047	0.1343	0.0246	0.0017	0.1193	0.025	0.003	0.0029	0.0015	4e-04	0.0316	0.0155	0.0344	0.0716	0.0208	0.0975	6e-04
21	rs2070553	45617161	0.89	0.491600132839596	0.71	1.23153511570326	0.0230496428255962	0.145451359012287	0.0185	0.0299	0.0154	0.0032	0.1618	0.0034	0.0034	0.0706	5e-04	0.1047	0.1341	0.0246	0.0017	0.1196	0.0251	0.0029	0.0028	0.0015	4e-04	0.0317	0.0156	0.0343	0.0713	0.0207	0.0979	6e-04
21	rs6518350	45621817	0.89	0.491600132839596	0.71	1.23153511570326	0.0283076353886707	0.165657152777155	0.0185	0.03	0.0154	0.0031	0.1616	0.0034	0.0035	0.0707	5e-04	0.1046	0.1338	0.0247	0.0017	0.1199	0.0254	0.0028	0.0026	0.0015	4e-04	0.0318	0.0157	0.0343	0.071	0.0206	0.0982	6e-04
21	rs117962597	45621888	0.89	0.491600132839596	0.71	1.23153511570326	0.027583430780478	0.154050674514486	0.0185	0.03	0.0154	0.0031	0.1616	0.0034	0.0035	0.0707	5e-04	0.1046	0.1338	0.0247	0.0017	0.1199	0.0254	0.0028	0.0026	0.0015	4e-04	0.0318	0.0157	0.0343	0.071	0.0206	0.0982	6e-04
21	rs73228984	45624235	0.89	0.491600132839596	0.71	1.23153511570326	0.029911199977559	0.16899940789326	0.0185	0.0301	0.0154	0.0031	0.1617	0.0034	0.0035	0.0708	5e-04	0.1045	0.1336	0.0246	0.0017	0.12	0.0254	0.0028	0.0026	0.0015	4e-04	0.0319	0.0157	0.0343	0.0709	0.0206	0.0981	6e-04
21	rs2838524	45628401	0.89	0.491600132839596	0.71	1.23153511570326	0.0372205246464431	0.175153848982638	0.0185	0.0302	0.0155	0.0031	0.1618	0.0033	0.0035	0.0711	5e-04	0.1045	0.1333	0.0246	0.0017	0.1202	0.0255	0.0028	0.0025	0.0015	4e-04	0.0322	0.0158	0.0343	0.0706	0.0205	0.098	6e-04
21	rs3804032	45629691	0.89	0.491600132839596	0.71	1.23153511570326	0.0382769225550469	0.177556673590992	0.0185	0.0302	0.0155	0.0031	0.1619	0.0033	0.0035	0.0711	5e-04	0.1045	0.1332	0.0246	0.0017	0.1202	0.0255	0.0028	0.0024	0.0015	4e-04	0.0322	0.0158	0.0343	0.0705	0.0205	0.0981	6e-04
21	rs78781632	45633699	0.89	0.491600132839596	0.71	1.23153511570326	0.0357913878933318	0.191795525003368	0.0178	0.0302	0.0157	0.0031	0.1622	0.0033	0.0035	0.0713	5e-04	0.1047	0.1334	0.0245	0.0016	0.1197	0.0255	0.0028	0.0024	0.0015	4e-04	0.0326	0.0159	0.0342	0.0703	0.0204	0.0985	6e-04
21	rs7279626	45635616	0.88	0.538208189821859	0.71	1.23153511570326	0.0413676411782428	0.226896709366062	0.017	0.0303	0.0159	0.0031	0.1626	0.0032	0.0035	0.0715	5e-04	0.1051	0.1338	0.0243	0.0016	0.12	0.0253	0.0027	0.0025	0.0015	4e-04	0.0325	0.0159	0.0342	0.0697	0.0201	0.099	6e-04
21	rs4610150	45636404	0.88	0.538208189821859	0.71	1.23153511570326	0.036739832190449	0.217697515792572	0.017	0.0303	0.0159	0.003	0.1627	0.0031	0.0034	0.0716	5e-04	0.1053	0.134	0.0243	0.0016	0.12	0.0252	0.0027	0.0025	0.0015	4e-04	0.0324	0.0159	0.0342	0.0695	0.0199	0.0989	5e-04
21	rs57825699	45638536	0.88	0.538208189821859	0.71	1.23153511570326	0.0293735270078265	0.258279806900882	0.0171	0.0303	0.016	0.0029	0.163	0.003	0.0033	0.0717	4e-04	0.1055	0.1344	0.0241	0.0017	0.1202	0.0251	0.0027	0.0025	0.0015	4e-04	0.0324	0.0159	0.0343	0.0692	0.0194	0.0989	5e-04
21	rs4819388	45647421	0.88	0.538208189821859	0.71	1.23153511570326	0.0247976360594867	0.248347895469178	0.0172	0.0303	0.0161	0.0028	0.1634	0.0029	0.0032	0.0718	4e-04	0.1054	0.1347	0.024	0.0017	0.1203	0.0249	0.0026	0.0025	0.0015	4e-04	0.0324	0.0159	0.0343	0.0692	0.0191	0.099	5e-04
21	rs4511811	45649666	0.88	0.538208189821859	0.71	1.23153511570326	0.024586631947765	0.252283357420548	0.0172	0.0303	0.0167	0.0028	0.1633	0.0029	0.0031	0.0718	4e-04	0.1055	0.1346	0.024	0.0017	0.1203	0.0249	0.0027	0.0025	0.0014	4e-04	0.0324	0.0159	0.0343	0.0691	0.0192	0.0987	5e-04
21	rs4568033	45649778	0.88	0.538208189821859	0.71	1.23153511570326	0.0248077160512691	0.249582643096599	0.0172	0.0303	0.0167	0.0028	0.1632	0.0029	0.0031	0.0718	4e-04	0.1054	0.1345	0.024	0.0017	0.1204	0.0249	0.0027	0.0025	0.0014	4e-04	0.0324	0.0159	0.0343	0.0692	0.0192	0.0986	5e-04
21	rs75967196	45655037	0.88	0.538208189821859	0.71	1.23153511570326	0.0100519273074851	0.297648185287458	0.0173	0.0311	0.018	0.0026	0.164	0.0028	0.0027	0.073	3e-04	0.1052	0.1342	0.0237	0.0017	0.1211	0.0244	0.0029	0.0025	0.0014	4e-04	0.0328	0.0161	0.0344	0.0679	0.0171	0.0981	6e-04
21	rs11558819	45656774	0.88	0.538208189821859	0.71	1.23153511570326	0.01080854963625	0.292324603927345	0.0173	0.0312	0.0182	0.0026	0.1641	0.0029	0.0027	0.0732	3e-04	0.1052	0.1341	0.0237	0.0018	0.1212	0.0244	0.003	0.0025	0.0014	4e-04	0.0328	0.0162	0.0344	0.0678	0.0168	0.098	6e-04
21	rs56222962	45657140	0.88	0.538208189821859	0.71	1.23153511570326	0.00932625677141103	0.278969794203787	0.0173	0.0312	0.0182	0.0026	0.1641	0.0029	0.0027	0.0732	3e-04	0.1051	0.1341	0.0237	0.0018	0.1213	0.0244	0.003	0.0025	0.0014	4e-04	0.0328	0.0162	0.0344	0.0678	0.0168	0.0979	6e-04
21	rs2026880	45665330	0.87	0.587631181685492	0.71	1.23153511570326	0.0138303058514946	0.2738667369774	0.0172	0.0312	0.0189	0.0026	0.1647	0.0029	0.0028	0.0738	2e-04	0.1051	0.1336	0.0234	0.0018	0.1222	0.0245	0.003	0.0026	0.0014	4e-04	0.0327	0.0163	0.0339	0.0674	0.016	0.0973	5e-04
21	rs3737435	45665605	0.87	0.587631181685492	0.71	1.23153511570326	0.0142295449232418	0.269943438854539	0.0173	0.0312	0.0189	0.0026	0.1647	0.0029	0.0028	0.0738	2e-04	0.1051	0.1336	0.0234	0.0018	0.1222	0.0245	0.003	0.0026	0.0014	4e-04	0.0327	0.0163	0.034	0.0674	0.016	0.0972	5e-04
21	rs8126899	45666041	0.87	0.587631181685492	0.71	1.23153511570326	0.0126577956682978	0.259643628469326	0.0173	0.0312	0.0189	0.0026	0.1647	0.0029	0.0028	0.0738	2e-04	0.105	0.1336	0.0234	0.0018	0.1222	0.0244	0.003	0.0026	0.0014	4e-04	0.0326	0.0163	0.034	0.0674	0.016	0.0972	6e-04
21	rs2014264	45669234	0.87	0.587631181685492	0.71	1.23153511570326	0.00852612287476892	0.243539869131469	0.0175	0.0311	0.0191	0.0027	0.1643	0.003	0.0028	0.0737	3e-04	0.1054	0.1334	0.0235	0.0019	0.1227	0.0237	0.0031	0.0027	0.0015	5e-04	0.0323	0.0164	0.034	0.0674	0.0159	0.0972	6e-04
21	rs7354779	45670770	0.87	0.587631181685492	0.71	1.23153511570326	0.0252745681717353	0.223418897183635	0.0176	0.031	0.0192	0.0027	0.1647	0.0031	0.0028	0.0737	0.0013	0.1055	0.1309	0.0235	0.0019	0.123	0.0233	0.0033	0.0027	0.0015	6e-04	0.0331	0.0164	0.034	0.0674	0.0159	0.0969	7e-04
21	rs117469412	45671672	0.87	0.587631181685492	0.71	1.23153511570326	0.0254076333712427	0.200621126275782	0.0176	0.0311	0.0192	0.0026	0.1646	0.0031	0.0027	0.0738	0.0013	0.1055	0.1305	0.0236	0.0019	0.1233	0.0233	0.0035	0.0027	0.0014	6e-04	0.0331	0.0163	0.034	0.0673	0.0158	0.0968	7e-04
21	rs2838534	45673649	0.87	0.587631181685492	0.71	1.23153511570326	0.035039834863048	0.193549903792206	0.0177	0.0314	0.0193	0.0026	0.1643	0.0031	0.0027	0.0741	0.0013	0.1055	0.1296	0.0236	0.0019	0.1238	0.0232	0.0039	0.0027	0.0014	6e-04	0.0331	0.0164	0.0339	0.0672	0.0158	0.0966	6e-04
21	rs2070562	45674095	0.87	0.587631181685492	0.71	1.23153511570326	0.042034868994301	0.188610353570671	0.0177	0.0314	0.0193	0.0026	0.1642	0.0031	0.0027	0.0742	0.0013	0.1055	0.1294	0.0236	0.0021	0.1241	0.0232	0.004	0.0027	0.0014	6e-04	0.0331	0.0163	0.034	0.0671	0.0158	0.0964	6e-04
21	rs968448	45675827	0.87	0.587631181685492	0.71	1.23153511570326	0.0554525692546087	0.188815300640284	0.0177	0.0315	0.0194	0.0026	0.164	0.0032	0.0027	0.0743	0.0013	0.1058	0.129	0.0236	0.0021	0.1241	0.0233	0.0043	0.0027	0.0014	5e-04	0.0332	0.0164	0.034	0.067	0.0157	0.0962	6e-04
21	rs12482693	45676698	0.87	0.587631181685492	0.71	1.23153511570326	0.0553295340596668	0.17206704779392	0.0177	0.0315	0.0194	0.0026	0.164	0.0032	0.0027	0.0744	0.0013	0.1058	0.129	0.0236	0.0021	0.1242	0.0233	0.0043	0.0027	0.0014	5e-04	0.0332	0.0164	0.034	0.067	0.0156	0.0962	6e-04
21	rs8127325	45687200	0.87	0.587631181685492	0.71	1.23153511570326	0.0529922667774122	0.214373701007763	0.0177	0.0317	0.0193	0.0025	0.1643	0.0032	0.0026	0.0744	0.0012	0.1058	0.1288	0.0234	0.0021	0.1243	0.0234	0.0045	0.0027	0.0014	6e-04	0.0332	0.0164	0.0339	0.0666	0.0156	0.0963	5e-04
21	rs28563893	45692837	0.87	0.587631181685492	0.71	1.23153511570326	0.0464426955958133	0.191177626640573	0.0177	0.0318	0.0192	0.0025	0.1646	0.0033	0.0027	0.0744	0.0012	0.1058	0.1287	0.0233	0.0021	0.1242	0.0233	0.0045	0.0027	0.0014	6e-04	0.0332	0.0164	0.0339	0.0664	0.0156	0.0964	6e-04
21	rs732792	45692871	0.87	0.587631181685492	0.71	1.23153511570326	0.0465207936092213	0.192310956719163	0.0177	0.0318	0.0192	0.0025	0.1646	0.0033	0.0027	0.0744	0.0012	0.1058	0.1287	0.0233	0.0021	0.1242	0.0233	0.0045	0.0027	0.0014	6e-04	0.0332	0.0164	0.0339	0.0664	0.0156	0.0964	6e-04
21	rs11909068	45696025	0.87	0.587631181685492	0.71	1.23153511570326	0.0492781166306027	0.208730310155306	0.0177	0.0318	0.0192	0.0025	0.1648	0.0033	0.0027	0.0744	0.0012	0.1058	0.1287	0.0233	0.0021	0.1241	0.0232	0.0046	0.0027	0.0014	6e-04	0.0331	0.0164	0.0339	0.0663	0.0156	0.0964	6e-04
21	rs2850161	45698562	0.87	0.587631181685492	0.72	1.14588815616863	0.0484701509614473	0.202297304811855	0.0177	0.0318	0.0192	0.0025	0.1649	0.0033	0.0027	0.0744	0.0012	0.1057	0.1286	0.0233	0.0021	0.1241	0.0232	0.0046	0.0027	0.0014	6e-04	0.0331	0.0165	0.0339	0.0663	0.0156	0.0964	6e-04
21	rs111957320	45699467	0.87	0.587631181685492	0.72	1.14588815616863	0.0406791868018438	0.162824983309083	0.0177	0.0318	0.0192	0.0027	0.1649	0.0033	0.0027	0.0744	0.0012	0.1057	0.1285	0.0233	0.0021	0.1241	0.0232	0.0046	0.0028	0.0014	6e-04	0.0331	0.0165	0.0338	0.0662	0.0155	0.0963	6e-04
21	rs73231218	45699477	0.87	0.587631181685492	0.72	1.14588815616863	0.0406221732497718	0.161949537948731	0.0177	0.0318	0.0192	0.0027	0.1649	0.0033	0.0027	0.0744	0.0012	0.1056	0.1285	0.0233	0.0021	0.1241	0.0232	0.0046	0.0028	0.0014	6e-04	0.0331	0.0165	0.0338	0.0662	0.0155	0.0963	6e-04
21	rs117470030	45704525	0.87	0.587631181685492	0.72	1.14588815616863	0.0721933933093404	0.0912380688461112	0.0173	0.032	0.0198	0.0041	0.1645	0.0036	0.003	0.074	0.0012	0.1048	0.1281	0.0234	0.0022	0.1242	0.0228	0.005	0.003	0.0012	9e-04	0.0328	0.0167	0.0336	0.066	0.0154	0.0957	7e-04
21	rs2776377	45704644	0.87	0.587631181685492	0.72	1.14588815616863	0.0800061239818817	0.106096057113032	0.0173	0.032	0.0198	0.0041	0.1644	0.0036	0.003	0.074	0.0012	0.1048	0.1282	0.0234	0.0022	0.1242	0.0228	0.005	0.003	0.0012	9e-04	0.0328	0.0167	0.0336	0.0661	0.0154	0.0957	7e-04
21	rs2075875	45709141	0.87	0.587631181685492	0.72	1.14588815616863	0.0858627657636069	0.0530082457957203	0.0167	0.0324	0.0201	0.0045	0.1651	0.0042	0.0037	0.0738	0.0012	0.1037	0.1256	0.0236	0.0022	0.1249	0.0226	0.0057	0.0035	0.0011	9e-04	0.0328	0.0175	0.0331	0.0657	0.0153	0.0954	8e-04
21	rs2741985	45711867	0.87	0.587631181685492	0.73	1.06399829815523	0.0923524760638621	0.0431359396601652	0.0166	0.0322	0.0203	0.0047	0.1645	0.0045	0.0039	0.0738	0.0012	0.1036	0.125	0.0237	0.0022	0.125	0.0226	0.006	0.0036	0.0012	9e-04	0.0328	0.0177	0.033	0.0659	0.0154	0.0952	8e-04
21	rs1800521	45712977	0.87	0.587631181685492	0.73	1.06399829815523	0.130434547288052	0.0400466215622412	0.0167	0.0321	0.0208	0.005	0.1631	0.0047	0.0041	0.0775	0.0012	0.1006	0.1245	0.0237	0.0022	0.1251	0.0219	0.0061	0.0037	0.0012	9e-04	0.0326	0.0177	0.0336	0.0661	0.0155	0.095	8e-04
21	rs28408186	45716135	0.86	0.639923359357885	0.73	1.06399829815523	0.250693741192344	0.0280365926626037	0.0164	0.0324	0.021	0.0053	0.1629	0.0046	0.0046	0.0793	0.0011	0.1029	0.1217	0.0236	0.0022	0.1247	0.0217	0.0062	0.0039	0.0012	0.001	0.0319	0.0172	0.0336	0.0659	0.0153	0.0946	9e-04
21	rs1133779	45717550	0.86	0.639923359357885	0.73	1.06399829815523	0.281359505030615	0.0442269304815476	0.0164	0.0324	0.0211	0.0054	0.163	0.0046	0.0046	0.0794	0.0011	0.1031	0.1216	0.0236	0.0022	0.1246	0.0217	0.0063	0.0039	0.0012	0.001	0.0318	0.0172	0.0336	0.0657	0.0154	0.0947	0.001
21	rs2847227	45718392	0.86	0.639923359357885	0.74	0.985826031678479	0.281218349261794	0.0500445081939425	0.0164	0.0324	0.0211	0.0054	0.1629	0.0046	0.0047	0.0794	0.0011	0.1031	0.1215	0.0237	0.0022	0.1246	0.0216	0.0063	0.0039	0.0012	0.001	0.0318	0.0171	0.0336	0.0656	0.0154	0.0948	9e-04
21	rs75176081	45718427	0.86	0.639923359357885	0.74	0.985826031678479	0.277748549187644	0.0439386527055919	0.0164	0.0324	0.0211	0.0054	0.1629	0.0046	0.0047	0.0794	0.0011	0.1031	0.1215	0.0237	0.0022	0.1245	0.0216	0.0063	0.0039	0.0012	0.001	0.0318	0.0171	0.0336	0.0656	0.0154	0.0948	9e-04
21	rs9976073	45721710	0.86	0.639923359357885	0.75	0.911329023803182	0.289372626546427	0.0394411426689033	0.016	0.0325	0.021	0.0055	0.1629	0.0048	0.0048	0.0793	0.001	0.1029	0.1216	0.0235	0.0022	0.1238	0.0216	0.0065	0.0039	0.0012	0.001	0.0319	0.0173	0.0336	0.0663	0.0153	0.0948	9e-04
21	rs8129937	45724388	0.86	0.639923359357885	0.75	0.911329023803182	0.284806010666514	0.0413820422838874	0.0159	0.0325	0.021	0.0055	0.1629	0.0048	0.0049	0.0793	0.001	0.1029	0.1216	0.0237	0.0022	0.1236	0.0216	0.0065	0.004	0.0013	0.001	0.0319	0.0172	0.0337	0.0662	0.0153	0.0947	0.001
21	rs117555863	45724827	0.86	0.639923359357885	0.76	0.840461917458717	0.292823069092734	0.0411022088758644	0.0158	0.0325	0.021	0.0056	0.1629	0.0048	0.0049	0.0793	0.001	0.1029	0.1216	0.0237	0.0022	0.1236	0.0216	0.0065	0.004	0.0013	0.001	0.0319	0.0172	0.0337	0.0662	0.0153	0.0947	9e-04
21	rs118169148	45725746	0.86	0.639923359357885	0.76	0.840461917458717	0.280701103459731	0.0275696065741636	0.0158	0.0325	0.0211	0.0056	0.1629	0.0048	0.0049	0.0792	0.001	0.1029	0.1215	0.0237	0.0022	0.1236	0.0216	0.0066	0.0041	0.0013	0.001	0.0319	0.0172	0.0337	0.0663	0.0152	0.0946	9e-04
21	rs2070570	45726695	0.86	0.639923359357885	0.76	0.840461917458717	0.279011874651189	0.031754780831074	0.0158	0.0325	0.0211	0.0056	0.1629	0.0049	0.005	0.0792	0.001	0.1029	0.1214	0.0237	0.0022	0.1235	0.0216	0.0066	0.0041	0.0013	0.001	0.0319	0.0172	0.0337	0.0662	0.0152	0.0946	9e-04
21	rs3788118	45727699	0.86	0.639923359357885	0.77	0.773176121721263	0.260296165624516	0.0253348796135984	0.0158	0.0325	0.0212	0.0056	0.1632	0.0049	0.005	0.0793	0.001	0.103	0.1214	0.0237	0.0022	0.1236	0.0215	0.0064	0.0041	0.0013	0.001	0.0319	0.0172	0.0334	0.0659	0.0153	0.0946	9e-04
21	rs117840172	45750856	0.85	0.695135765909148	0.77	0.773176121721263	0.302228561565258	0.0427370572784093	0.0155	0.0311	0.0222	0.0062	0.1631	0.0052	0.0056	0.0779	8e-04	0.1038	0.1196	0.0231	0.0021	0.1247	0.0209	0.007	0.0052	0.0013	0.0011	0.0316	0.0171	0.034	0.0668	0.0155	0.0933	0.001
21	rs2277809	45751822	0.85	0.695135765909148	0.78	0.709419594942363	0.313583738230337	0.0414942138465787	0.0155	0.031	0.0222	0.0063	0.1631	0.0052	0.0056	0.0778	8e-04	0.1038	0.1196	0.0231	0.0021	0.1247	0.0209	0.0071	0.0053	0.0013	0.0011	0.0316	0.0171	0.0341	0.0669	0.0155	0.0932	0.001
21	rs3761392	45752176	0.85	0.695135765909148	0.79	0.649136622646432	0.322725625257854	0.0442269304815476	0.0155	0.0309	0.0222	0.0063	0.1631	0.0052	0.0056	0.0778	8e-04	0.1038	0.1195	0.0231	0.0021	0.1247	0.0209	0.0071	0.0053	0.0013	0.0011	0.0316	0.0171	0.0341	0.0669	0.0155	0.0932	0.001
21	rs2236441	45755360	0.85	0.695135765909148	0.79	0.649136622646432	0.304432810021229	0.0311119416207956	0.0155	0.0307	0.0226	0.0063	0.1628	0.0053	0.0057	0.0777	8e-04	0.1039	0.1195	0.0232	0.0021	0.1248	0.0205	0.0072	0.0055	0.0013	0.0011	0.0316	0.017	0.0342	0.067	0.0155	0.093	0.001
21	rs66916924	45756069	0.85	0.695135765909148	0.79	0.649136622646432	0.294894153663914	0.0341808106081697	0.0154	0.03	0.0232	0.0065	0.1625	0.0055	0.006	0.0777	8e-04	0.1037	0.1198	0.0233	0.002	0.1252	0.0198	0.0073	0.0059	0.0013	0.0011	0.0315	0.0169	0.0342	0.067	0.0156	0.0927	0.001
21	rs4818710	45756344	0.85	0.695135765909148	0.98	0.0568119256469769	0.246688846778303	0.0314078799091107	0.0153	0.0297	0.0233	0.0064	0.1623	0.0057	0.0063	0.0776	8e-04	0.1038	0.1199	0.0235	0.002	0.1248	0.0199	0.0075	0.0061	0.0013	0.0011	0.0314	0.0169	0.0341	0.0672	0.0155	0.0922	0.001
21	rs56212056	45757888	0.85	0.695135765909148	0.98	0.0568119256469769	0.245070598609109	0.0316554863022853	0.0145	0.0293	0.0237	0.0065	0.1628	0.0059	0.0064	0.0771	7e-04	0.1048	0.1206	0.0237	0.002	0.1239	0.0198	0.0078	0.0064	0.0013	0.0012	0.0314	0.0171	0.0339	0.0671	0.0155	0.091	0.001
21	rs62220413	45759510	0.85	0.695135765909148	0.98	0.0568119256469769	0.245419994336774	0.0293636850180866	0.0144	0.029	0.0238	0.0065	0.163	0.0059	0.0064	0.0768	7e-04	0.1056	0.1209	0.0237	0.0021	0.1235	0.0195	0.0079	0.0065	0.0013	0.0012	0.0314	0.0171	0.0336	0.0673	0.0154	0.0912	0.001
21	rs75292526	45764966	0.86	0.639923359357885	0.98	0.0568119256469769	0.168005632516616	0.0363177727283322	0.0143	0.0283	0.0243	0.0051	0.1642	0.0058	0.0063	0.0762	7e-04	0.1071	0.1217	0.0237	0.0022	0.1227	0.0175	0.0081	0.0067	0.0014	0.0012	0.0314	0.0172	0.0332	0.0685	0.0154	0.0915	0.001
21	rs11701842	45765331	0.86	0.639923359357885	0.96	0.0801626552665664	0.166985215867479	0.0369011486099333	0.0143	0.0283	0.0243	0.0051	0.1642	0.0058	0.0063	0.0762	8e-04	0.1071	0.1217	0.0237	0.0022	0.1226	0.0174	0.0081	0.0067	0.0014	0.0012	0.0314	0.0171	0.0332	0.0685	0.0154	0.0915	0.001
21	rs734336	45768350	0.86	0.639923359357885	0.96	0.0801626552665664	0.187181267211611	0.0351116939589534	0.0144	0.0281	0.0244	0.0048	0.1644	0.0059	0.0063	0.0758	8e-04	0.1073	0.1217	0.0238	0.0022	0.1223	0.017	0.0084	0.0067	0.0014	0.0013	0.0315	0.0172	0.0332	0.0688	0.0153	0.0915	0.001
21	rs11908957	45777144	0.86	0.639923359357885	0.96	0.0801626552665664	0.200266792052374	0.0338218990839475	0.0145	0.028	0.0239	0.0048	0.1645	0.0059	0.0063	0.0762	8e-04	0.1074	0.1216	0.0238	0.0023	0.1218	0.0167	0.0084	0.0067	0.0014	0.0013	0.0316	0.0172	0.0335	0.069	0.0153	0.0915	0.001
21	rs80005630	45782658	0.86	0.639923359357885	0.96	0.0801626552665664	0.163945725853488	0.0252009633961589	0.0146	0.0279	0.0235	0.0048	0.1645	0.0059	0.0063	0.076	8e-04	0.1075	0.1216	0.0243	0.0023	0.1202	0.0172	0.0084	0.0067	0.0014	0.0013	0.0316	0.0171	0.0335	0.069	0.0163	0.0916	0.001
21	rs45618036	45786585	0.86	0.639923359357885	0.97	0.0677063307338505	0.165025019929605	0.0235339310116853	0.0146	0.0278	0.0236	0.0048	0.1644	0.0059	0.0063	0.0759	8e-04	0.1076	0.1216	0.0243	0.0023	0.1201	0.0171	0.0085	0.0067	0.0014	0.0013	0.0316	0.0171	0.0336	0.0691	0.0163	0.0917	0.0011
21	rs34214578	45802523	0.86	0.639923359357885	0.97	0.0677063307338505	0.155359426203197	0.0248455005506537	0.0146	0.0277	0.0237	0.0049	0.1644	0.006	0.0064	0.0758	9e-04	0.1074	0.1214	0.0242	0.0024	0.1199	0.0171	0.0085	0.0068	0.0014	0.0013	0.0317	0.0172	0.0335	0.0689	0.0163	0.0919	0.0011
21	rs117761916	45810271	0.86	0.639923359357885	0.97	0.0677063307338505	0.153882203636652	0.0240544915605297	0.0146	0.0276	0.0237	0.0049	0.1644	0.006	0.0064	0.0758	9e-04	0.1075	0.1214	0.0242	0.0024	0.1198	0.0171	0.0085	0.0068	0.0014	0.0013	0.0317	0.0172	0.0335	0.0689	0.0163	0.0919	0.0011
21	rs1556314	45811343	0.86	0.639923359357885	0.97	0.0677063307338505	0.154250728303413	0.0239673541978909	0.0146	0.0276	0.0237	0.0049	0.1643	0.006	0.0064	0.0757	8e-04	0.1075	0.1215	0.0242	0.0024	0.1199	0.0171	0.0085	0.0068	0.0014	0.0013	0.0317	0.0172	0.0335	0.0689	0.0163	0.0919	0.0011
21	rs74963305	45815050	0.86	0.639923359357885	0.97	0.0677063307338505	0.152014148020172	0.0206063657619705	0.0146	0.0275	0.0237	0.0049	0.1645	0.006	0.0064	0.0756	9e-04	0.1077	0.1213	0.0243	0.0024	0.1197	0.0171	0.0085	0.0068	0.0014	0.0013	0.0317	0.0172	0.0337	0.0689	0.0163	0.0919	0.0011
21	rs35288229	45820196	0.86	0.639923359357885	0.96	0.0801626552665664	0.145906273181503	0.0150760480584709	0.0147	0.0274	0.0238	0.0048	0.1647	0.006	0.0063	0.0754	9e-04	0.1079	0.1213	0.0243	0.0024	0.1193	0.0171	0.0084	0.0068	0.0014	0.0012	0.0317	0.0173	0.0339	0.0689	0.0163	0.0919	0.0011
21	rs62218771	45826036	0.86	0.639923359357885	0.96	0.0801626552665664	0.14326073246988	0.0149029093293158	0.0147	0.0274	0.0238	0.0048	0.1648	0.006	0.0063	0.0753	9e-04	0.108	0.1212	0.0243	0.0024	0.1192	0.0171	0.0084	0.0068	0.0014	0.0012	0.0316	0.0173	0.034	0.0689	0.0163	0.0919	0.0011
21	rs1785448	45829019	0.86	0.639923359357885	0.96	0.0801626552665664	0.140390277773315	0.0141866110233207	0.0147	0.0273	0.0238	0.0048	0.1648	0.006	0.0063	0.0753	9e-04	0.108	0.1212	0.0244	0.0024	0.1192	0.0171	0.0084	0.0068	0.0014	0.0012	0.0316	0.0173	0.034	0.0689	0.0163	0.0919	0.0011
21	rs45498695	45833916	0.86	0.639923359357885	0.96	0.0801626552665664	0.144547636505083	0.0133242071152657	0.0147	0.0273	0.0238	0.0048	0.1648	0.006	0.0063	0.0753	9e-04	0.108	0.1212	0.0244	0.0024	0.1191	0.0171	0.0084	0.0068	0.0014	0.0012	0.0316	0.0173	0.0341	0.0689	0.0163	0.0919	0.0011
21	rs77537174	45850017	0.86	0.639923359357885	0.96	0.0801626552665664	0.158372919425168	0.010989116418805	0.0152	0.0263	0.0239	0.0047	0.1654	0.0064	0.0065	0.0746	0.001	0.1089	0.1199	0.0248	0.0025	0.1171	0.0173	0.0087	0.007	0.0016	0.0011	0.0313	0.0174	0.0353	0.0694	0.0161	0.0917	0.0011
21	rs2238725	45853070	0.86	0.639923359357885	0.96	0.0801626552665664	0.167794214232504	0.0104337750864536	0.0154	0.0257	0.0239	0.0047	0.1656	0.0065	0.0065	0.0744	0.0011	0.1093	0.1194	0.025	0.0025	0.1161	0.0175	0.0089	0.0071	0.0017	0.001	0.0311	0.0174	0.0359	0.0696	0.0161	0.0917	0.0011
21	rs45593631	45854740	0.86	0.639923359357885	0.95	0.0943132253134139	0.191981596566977	0.0111675393493507	0.0156	0.0253	0.0241	0.0046	0.1657	0.0067	0.0066	0.0741	0.0012	0.1095	0.1187	0.0251	0.0025	0.115	0.0178	0.0091	0.0071	0.0018	0.001	0.031	0.0174	0.0366	0.0699	0.0162	0.0913	0.0011
21	rs749909	45854807	0.86	0.639923359357885	0.96	0.0801626552665664	0.194810735845947	0.0123000889687837	0.0156	0.0253	0.0241	0.0046	0.1657	0.0067	0.0066	0.0741	0.0012	0.1095	0.1188	0.0251	0.0025	0.1149	0.0178	0.0091	0.0071	0.0018	0.001	0.031	0.0174	0.0366	0.0699	0.0163	0.0913	0.0011
21	rs116760443	45856782	0.85	0.695135765909148	0.96	0.0801626552665664	0.222326886607718	0.0100906146204947	0.0156	0.0254	0.0245	0.0046	0.165	0.007	0.0068	0.0735	0.0012	0.1093	0.1184	0.0258	0.0025	0.114	0.018	0.0093	0.0072	0.0019	0.001	0.0307	0.0173	0.0367	0.0703	0.0163	0.0913	0.0012
21	rs117263337	45863610	0.85	0.695135765909148	0.96	0.0801626552665664	0.255269390628466	0.00830854975453999	0.0156	0.0254	0.0251	0.0045	0.1642	0.0072	0.007	0.0728	0.0013	0.1089	0.1179	0.0268	0.0025	0.113	0.0182	0.0096	0.0073	0.002	0.0011	0.0305	0.0172	0.037	0.0708	0.0164	0.0913	0.0013
21	rs13049296	45865582	0.85	0.695135765909148	0.96	0.0801626552665664	0.251844489849008	0.00838567625813978	0.0156	0.0254	0.0251	0.0045	0.1642	0.0072	0.0071	0.0727	0.0013	0.1089	0.1179	0.0269	0.0025	0.1129	0.0183	0.0096	0.0073	0.002	0.0011	0.0305	0.0172	0.037	0.0709	0.0164	0.0913	0.0013
21	rs2838561	45867411	0.85	0.695135765909148	0.96	0.0801626552665664	0.246864142936019	0.00753325145155703	0.0156	0.0254	0.0251	0.0045	0.1641	0.0072	0.0071	0.0727	0.0013	0.1089	0.1179	0.0269	0.0025	0.1128	0.0183	0.0096	0.0073	0.002	0.0011	0.0305	0.0172	0.037	0.0709	0.0164	0.0913	0.0013
21	rs2838562	45868239	0.85	0.695135765909148	0.96	0.0801626552665664	0.249237330407798	0.0079535186904546	0.0156	0.0254	0.0251	0.0045	0.1642	0.0072	0.0071	0.0727	0.0013	0.1088	0.1179	0.0269	0.0025	0.1128	0.0183	0.0096	0.0073	0.002	0.0011	0.0305	0.0172	0.037	0.0709	0.0165	0.0913	0.0013
21	rs62218830	45873413	0.85	0.695135765909148	0.96	0.0801626552665664	0.249854633906671	0.0106075576292017	0.0156	0.0254	0.0252	0.0045	0.164	0.0072	0.0071	0.0726	0.0013	0.1088	0.1178	0.027	0.0025	0.1129	0.0183	0.0096	0.0073	0.002	0.0012	0.0305	0.0172	0.037	0.0709	0.0165	0.0913	0.0013
21	rs74756726	45877522	0.85	0.695135765909148	0.95	0.0943132253134139	0.235911376355572	0.0127750063988314	0.0156	0.0255	0.0252	0.0046	0.1636	0.0072	0.0071	0.0726	0.0013	0.1089	0.1177	0.0268	0.0025	0.113	0.0184	0.0096	0.0073	0.0019	0.0012	0.0305	0.0172	0.0371	0.071	0.0166	0.0913	0.0013
21	rs11702242	45878009	0.85	0.695135765909148	0.95	0.0943132253134139	0.235398684605054	0.0116199937661145	0.0156	0.0255	0.0252	0.0046	0.1636	0.0072	0.0071	0.0726	0.0013	0.1089	0.1177	0.0267	0.0025	0.113	0.0184	0.0096	0.0073	0.0019	0.0012	0.0305	0.0172	0.0371	0.071	0.0166	0.0913	0.0013
21	rs9306102	45880666	0.85	0.695135765909148	0.95	0.0943132253134139	0.238355087245008	0.0136857626381835	0.0156	0.0255	0.0252	0.0046	0.1635	0.0072	0.0071	0.0726	0.0014	0.109	0.1176	0.0268	0.0025	0.113	0.0184	0.0097	0.0073	0.002	0.0012	0.0305	0.0172	0.037	0.0711	0.0167	0.0912	0.0013
21	rs1984326	45887324	0.85	0.695135765909148	0.96	0.0801626552665664	0.254733977030046	0.0190179268182623	0.0156	0.0255	0.0252	0.0046	0.1634	0.0072	0.0072	0.0725	0.0014	0.1089	0.1176	0.0267	0.0025	0.1129	0.0184	0.0097	0.0073	0.002	0.0012	0.0304	0.0172	0.037	0.0712	0.0167	0.0911	0.0013
21	rs9975301	45889438	0.85	0.695135765909148	0.96	0.0801626552665664	0.25661060943555	0.0187850094271995	0.0156	0.0254	0.0253	0.0046	0.1634	0.0073	0.0072	0.0725	0.0014	0.1089	0.1176	0.0268	0.0025	0.1128	0.0184	0.0097	0.0073	0.002	0.0012	0.0304	0.0172	0.0371	0.0712	0.0167	0.0911	0.0013
21	rs4818720	45893879	0.85	0.695135765909148	0.96	0.0801626552665664	0.281406565403496	0.02388036763644	0.0157	0.0253	0.0254	0.0047	0.1628	0.0073	0.0073	0.0722	0.0015	0.1085	0.1175	0.0271	0.0026	0.1124	0.0185	0.0099	0.0074	0.002	0.0012	0.0304	0.0171	0.0373	0.0717	0.0168	0.091	0.0013
21	rs12627610	45895759	0.85	0.695135765909148	0.97	0.0677063307338505	0.248752893292725	0.0262362397624773	0.0158	0.0247	0.0252	0.0047	0.1627	0.0074	0.0074	0.0717	0.0015	0.1079	0.1176	0.0274	0.0027	0.1125	0.0187	0.0099	0.0075	0.0021	0.0011	0.0303	0.0171	0.0375	0.0724	0.017	0.0907	0.0014
21	rs117068608	45897264	0.85	0.695135765909148	0.97	0.0677063307338505	0.256834518713807	0.0225514194646448	0.0158	0.0246	0.0253	0.0047	0.1627	0.0074	0.0075	0.0716	0.0015	0.1078	0.1174	0.0275	0.0027	0.1123	0.0187	0.0099	0.0077	0.0021	0.0011	0.0303	0.0171	0.0375	0.0725	0.017	0.0906	0.0014
21	rs73233027	45897827	0.85	0.695135765909148	0.97	0.0677063307338505	0.25741718122805	0.0228908869856436	0.0158	0.0246	0.0253	0.0047	0.1627	0.0074	0.0075	0.0715	0.0015	0.1078	0.1173	0.0275	0.0027	0.1123	0.0187	0.0099	0.0077	0.0021	0.0011	0.0303	0.0171	0.0375	0.0725	0.017	0.0906	0.0014
21	rs117602026	45898098	0.85	0.695135765909148	0.97	0.0677063307338505	0.260566964268959	0.0254243440375188	0.0158	0.0246	0.0253	0.0047	0.1627	0.0074	0.0075	0.0715	0.0015	0.1077	0.1173	0.0276	0.0027	0.1123	0.0187	0.0099	0.0077	0.0021	0.0011	0.0303	0.0171	0.0375	0.0726	0.017	0.0906	0.0014
21	rs2838572	45902320	0.85	0.695135765909148	0.97	0.0677063307338505	0.265878137716825	0.0332106743263381	0.0158	0.0245	0.0254	0.0047	0.1626	0.0075	0.0076	0.0713	0.0015	0.1071	0.117	0.0277	0.0027	0.112	0.0187	0.01	0.0078	0.0021	0.0011	0.0304	0.0173	0.0375	0.0727	0.0171	0.0909	0.0014
21	rs2329817	45916908	0.85	0.695135765909148	0.97	0.0677063307338505	0.290568223485555	0.0303291330216578	0.0158	0.0242	0.0255	0.0047	0.1621	0.0075	0.0078	0.0712	0.0017	0.1061	0.1165	0.0282	0.003	0.1116	0.0189	0.0101	0.0078	0.0021	0.0012	0.0305	0.0174	0.0376	0.0733	0.0175	0.0906	0.0015
21	rs71322570	45917003	0.85	0.695135765909148	0.97	0.0677063307338505	0.296053487981449	0.0328060424455138	0.0158	0.0242	0.0255	0.0047	0.1621	0.0075	0.0078	0.0712	0.0017	0.1061	0.1165	0.0282	0.003	0.1116	0.0189	0.0101	0.0078	0.0021	0.0012	0.0305	0.0174	0.0376	0.0733	0.0175	0.0906	0.0015
21	rs77187675	45917391	0.85	0.695135765909148	0.97	0.0677063307338505	0.325718781977659	0.0392767337028858	0.0158	0.0242	0.0255	0.0047	0.1621	0.0075	0.0078	0.0712	0.0017	0.1061	0.1164	0.0282	0.003	0.1116	0.0189	0.0101	0.0078	0.0021	0.0012	0.0305	0.0174	0.0376	0.0733	0.0175	0.0906	0.0015
21	rs75437603	45928421	0.85	0.695135765909148	0.97	0.0677063307338505	0.412620747306225	0.0282244174042036	0.0157	0.0241	0.0254	0.0047	0.1624	0.0076	0.0079	0.0711	0.0017	0.1055	0.1159	0.0286	0.003	0.1112	0.019	0.0103	0.0079	0.0022	0.0012	0.0305	0.0175	0.0375	0.0734	0.0177	0.0906	0.0016
21	rs113876738	45932923	0.84	0.753316385445839	0.97	0.0677063307338505	0.388312617301102	0.0249785181636325	0.0156	0.024	0.0253	0.0047	0.1626	0.0077	0.008	0.0709	0.0017	0.105	0.1154	0.029	0.0031	0.1107	0.0192	0.0105	0.008	0.0022	0.0012	0.0305	0.0175	0.0375	0.0736	0.0179	0.0906	0.0017
21	rs79628306	45935196	0.84	0.753316385445839	0.97	0.0677063307338505	0.400769749248371	0.0302319339430998	0.0155	0.0238	0.0253	0.0048	0.1627	0.0078	0.0082	0.0709	0.0018	0.1047	0.1152	0.0291	0.0031	0.1104	0.0192	0.0106	0.008	0.0023	0.0012	0.0306	0.0176	0.0375	0.0736	0.0181	0.0907	0.0017
21	rs117630952	45938760	0.84	0.753316385445839	0.97	0.0677063307338505	0.485946550117297	0.041046344365315	0.0153	0.0235	0.0252	0.0048	0.163	0.008	0.0084	0.0706	0.0018	0.1039	0.1145	0.0296	0.0032	0.1097	0.0194	0.0109	0.0083	0.0023	0.0013	0.0306	0.0177	0.0375	0.0735	0.0184	0.0907	0.0018
21	rs73377700	45942240	0.84	0.753316385445839	0.97	0.0677063307338505	0.626260250959357	0.067655068710703	0.0151	0.0232	0.0252	0.0049	0.1636	0.0082	0.0088	0.0707	0.0019	0.1031	0.1131	0.0298	0.0033	0.109	0.0197	0.0114	0.0086	0.0024	0.0013	0.0303	0.0179	0.0377	0.0732	0.0188	0.0908	0.002
21	rs117185437	45950540	0.84	0.753316385445839	0.97	0.0677063307338505	0.643608632437764	0.0846763759828098	0.0151	0.0233	0.0252	0.0049	0.1636	0.0082	0.0089	0.0706	0.0019	0.1029	0.1128	0.0299	0.0033	0.1088	0.0199	0.0115	0.0086	0.0025	0.0013	0.0303	0.0179	0.0378	0.0732	0.0189	0.0908	0.002
21	rs233313	45952000	0.83	0.81451029553121	0.97	0.0677063307338505	0.619548946266329	0.0780922886293486	0.0151	0.0233	0.0252	0.0049	0.1636	0.0082	0.0089	0.0706	0.0019	0.1029	0.1127	0.0299	0.0033	0.1088	0.0199	0.0115	0.0086	0.0025	0.0013	0.0303	0.0179	0.0378	0.0732	0.019	0.0908	0.002
21	rs9975101	45955372	0.83	0.81451029553121	0.97	0.0677063307338505	0.656940334148969	0.0736564921435649	0.0151	0.0234	0.0251	0.005	0.164	0.0083	0.0088	0.0706	0.0019	0.1026	0.112	0.03	0.0033	0.1085	0.0201	0.0117	0.0087	0.0027	0.0013	0.0302	0.018	0.0378	0.0733	0.0191	0.0908	0.002
21	rs233315	45959097	0.83	0.81451029553121	0.97	0.0677063307338505	0.76138416806781	0.0782395183870295	0.0152	0.0234	0.0252	0.0049	0.1644	0.0083	0.0087	0.0702	0.0019	0.1023	0.111	0.0302	0.0034	0.1085	0.0202	0.0119	0.0086	0.0029	0.0013	0.0301	0.018	0.0384	0.0733	0.0192	0.0907	0.0021
21	rs233317	45959312	0.83	0.81451029553121	0.97	0.0677063307338505	0.760390180333422	0.0788295673986601	0.0152	0.0234	0.0252	0.0049	0.1643	0.0082	0.0087	0.0701	0.0019	0.1023	0.1109	0.0302	0.0034	0.1085	0.0202	0.0119	0.0086	0.0028	0.0013	0.0301	0.018	0.0385	0.0734	0.0193	0.0907	0.0021
21	rs233320	45959918	0.83	0.81451029553121	0.97	0.0677063307338505	0.803249401391845	0.0751715551245121	0.0152	0.0234	0.0252	0.0049	0.1643	0.0082	0.0087	0.0701	0.0019	0.1023	0.1107	0.0303	0.0033	0.1085	0.0202	0.012	0.0086	0.0028	0.0013	0.0301	0.018	0.0387	0.0734	0.0193	0.0908	0.0021
21	rs233321	45962865	0.83	0.81451029553121	0.97	0.0677063307338505	0.991931014769003	0.0710889082410334	0.0152	0.0233	0.0252	0.005	0.1641	0.0081	0.0089	0.0696	0.0018	0.1022	0.1099	0.0305	0.0032	0.1088	0.0207	0.0123	0.0084	0.0028	0.0013	0.0297	0.0178	0.0395	0.0732	0.0195	0.091	0.002
21	rs233233	45968373	0.82	0.87875982057053	0.98	0.0568119256469769	0.848961890455317	0.0790513012236814	0.0154	0.0231	0.0256	0.0052	0.1637	0.0079	0.0091	0.0683	0.0017	0.1016	0.1091	0.0308	0.003	0.1093	0.0212	0.0123	0.0083	0.0025	0.0013	0.0299	0.0178	0.0404	0.0739	0.0197	0.0912	0.0018
21	rs233240	45971299	0.81	0.946104684087093	0.98	0.0568119256469769	0.975732625673616	0.101972173918207	0.0154	0.0226	0.0261	0.0052	0.1634	0.0078	0.0091	0.0671	0.0014	0.1012	0.1083	0.0311	0.0028	0.1092	0.022	0.0126	0.0083	0.0023	0.0012	0.0298	0.0178	0.0412	0.0739	0.0202	0.0925	0.0015
21	rs8134902	45973878	0.81	0.946104684087093	0.99	0.0473477484867341	0.962008036584659	0.105846842146596	0.0154	0.0225	0.0263	0.0053	0.1636	0.0076	0.0091	0.0671	0.0012	0.1011	0.1084	0.0313	0.0027	0.1092	0.022	0.0125	0.0082	0.0023	0.0013	0.0299	0.0177	0.0412	0.0739	0.0202	0.0928	0.0014
21	rs233246	45974671	0.81	0.946104684087093	0.99	0.0473477484867341	0.982113657075298	0.109692882487051	0.0154	0.0225	0.0263	0.0053	0.1636	0.0076	0.0091	0.0671	0.0012	0.1011	0.1084	0.0313	0.0027	0.1092	0.022	0.0125	0.0082	0.0023	0.0013	0.0298	0.0177	0.0412	0.0739	0.0202	0.0928	0.0014
21	rs2838588	45977111	0.81	0.946104684087093	0.99	0.0473477484867341	1.03107650138695	0.0977511031139931	0.0154	0.0223	0.0265	0.0053	0.1635	0.0073	0.0092	0.0669	0.001	0.102	0.1086	0.0312	0.0027	0.1091	0.022	0.0126	0.0084	0.0022	0.0013	0.0298	0.0176	0.0408	0.0741	0.0202	0.0926	0.0014
21	rs62220866	45978677	0.8	1.01658215824445	1	0.0391838568150044	1.08029157118366	0.119361731469192	0.0154	0.022	0.0264	0.0055	0.1633	0.0072	0.0092	0.0667	8e-04	0.1032	0.1094	0.031	0.0026	0.1089	0.0222	0.0126	0.0083	0.0021	0.0013	0.0294	0.0174	0.0407	0.0742	0.0203	0.0928	0.0013
21	rs233253	45979255	0.8	1.01658215824445	1	0.0391838568150044	1.06959856646498	0.103284917946136	0.0154	0.0218	0.0265	0.0055	0.1633	0.0072	0.0093	0.0666	8e-04	0.1034	0.1095	0.0309	0.0026	0.1088	0.0222	0.0126	0.0084	0.0021	0.0012	0.0294	0.0173	0.0406	0.0742	0.0203	0.0928	0.0012
21	rs117347650	45979336	0.8	1.01658215824445	1	0.0391838568150044	1.06924580708437	0.104521524556956	0.0154	0.0218	0.0265	0.0055	0.1633	0.0072	0.0093	0.0666	8e-04	0.1034	0.1095	0.0309	0.0026	0.1088	0.0222	0.0126	0.0084	0.0021	0.0012	0.0293	0.0173	0.0406	0.0742	0.0203	0.0928	0.0012
21	rs233260	45983328	0.8	1.01658215824445	1	0.0391838568150044	1.02240125683809	0.0954274929429257	0.0154	0.0217	0.0265	0.0056	0.1633	0.0072	0.0093	0.0666	7e-04	0.1036	0.1096	0.0309	0.0026	0.1087	0.0222	0.0126	0.0084	0.0021	0.0012	0.0293	0.0173	0.0406	0.0743	0.0203	0.0928	0.0012
21	rs73233050	45986677	0.8	1.01658215824445	1	0.0391838568150044	1.01315173395435	0.0858965225782879	0.0155	0.0217	0.0266	0.0056	0.1633	0.0071	0.0094	0.0666	7e-04	0.1037	0.1095	0.031	0.0026	0.1085	0.0222	0.0125	0.0085	0.002	0.0011	0.0293	0.0173	0.0406	0.0743	0.0203	0.093	0.0012
21	rs117267229	45990470	0.8	1.01658215824445	1	0.0391838568150044	1.00041446527944	0.0811330067505299	0.0155	0.0217	0.0266	0.0056	0.1633	0.007	0.0094	0.0667	7e-04	0.1038	0.1096	0.0311	0.0026	0.1083	0.0221	0.0125	0.0086	0.002	0.0011	0.0293	0.0172	0.0406	0.0742	0.0203	0.0931	0.0012
21	rs117314734	45992070	0.8	1.01658215824445	1	0.0391838568150044	1.00548428450151	0.0768454116707442	0.0156	0.0217	0.0267	0.0056	0.1633	0.007	0.0094	0.0667	7e-04	0.1039	0.1096	0.0311	0.0026	0.108	0.022	0.0125	0.0087	0.002	0.001	0.0293	0.0172	0.0406	0.0743	0.0203	0.0933	0.0012
21	rs233284	45992475	0.8	1.01658215824445	1	0.0391838568150044	1.01280662046571	0.0758247429028631	0.0156	0.0217	0.0267	0.0056	0.1633	0.007	0.0094	0.0668	7e-04	0.1039	0.1097	0.031	0.0026	0.1079	0.0219	0.0125	0.0087	0.002	0.001	0.0293	0.0172	0.0406	0.0743	0.0203	0.0934	0.0012
21	rs396912	45994488	0.8	1.01658215824445	1	0.0391838568150044	1.07039244575482	0.109608712564774	0.0158	0.0216	0.0269	0.0057	0.163	0.007	0.0094	0.0668	7e-04	0.1039	0.1096	0.0311	0.0026	0.1075	0.022	0.0124	0.0088	0.002	0.001	0.0294	0.0171	0.0406	0.0742	0.0203	0.0935	0.0011
21	rs2020221	46000398	0.8	1.01658215824445	1	0.0391838568150044	1.01436000794457	0.0984766776535603	0.016	0.0215	0.027	0.0058	0.1626	0.0071	0.0096	0.0668	6e-04	0.104	0.1092	0.0311	0.0026	0.1069	0.0221	0.0124	0.0091	0.0019	9e-04	0.0295	0.017	0.0407	0.0741	0.0205	0.0939	0.001
21	rs73233053	46002675	0.8	1.01658215824445	1	0.0391838568150044	1.09574278037421	0.109272280801697	0.0161	0.0215	0.0271	0.0058	0.1625	0.0071	0.0096	0.0668	6e-04	0.104	0.1092	0.0311	0.0025	0.1069	0.0221	0.0124	0.0091	0.0019	9e-04	0.0295	0.017	0.0406	0.074	0.0205	0.0939	0.001
21	rs233293	46010134	0.78	1.16707263834179	1	0.0391838568150044	0.765749118592298	0.116764586706999	0.0165	0.0216	0.0276	0.0062	0.1603	0.0074	0.0103	0.0659	6e-04	0.1028	0.1106	0.0312	0.0024	0.1066	0.0225	0.0124	0.0096	0.0017	8e-04	0.0297	0.0171	0.0401	0.0738	0.0213	0.0945	9e-04
21	rs389936	46016146	0.78	1.16707263834179	1	0.0391838568150044	0.769279650975031	0.107679661383449	0.0167	0.0222	0.0277	0.0064	0.1599	0.0073	0.0104	0.0657	5e-04	0.102	0.1118	0.0307	0.0023	0.1061	0.0222	0.0123	0.0098	0.0015	7e-04	0.0301	0.0172	0.0399	0.0731	0.0214	0.0953	7e-04
21	rs12481814	46019672	0.78	1.16707263834179	1	0.0391838568150044	0.710529972868273	0.104191205313512	0.0167	0.0224	0.0278	0.0065	0.1599	0.0073	0.0105	0.0657	5e-04	0.1018	0.1119	0.0306	0.0023	0.106	0.0222	0.0123	0.0099	0.0015	7e-04	0.0302	0.0173	0.0399	0.0729	0.0214	0.0953	7e-04
21	rs1211103	46020527	0.78	1.16707263834179	1	0.0391838568150044	0.718860506022355	0.1069284058188	0.0167	0.0224	0.0278	0.0065	0.1598	0.0073	0.0105	0.0657	5e-04	0.1018	0.1119	0.0306	0.0023	0.106	0.0222	0.0123	0.0099	0.0015	7e-04	0.0302	0.0173	0.0399	0.0729	0.0214	0.0954	7e-04
21	rs75428839	46021335	0.78	1.16707263834179	1.01	0.0321931958856115	0.721099208109657	0.109440447081731	0.0167	0.0224	0.0279	0.0065	0.1598	0.0073	0.0105	0.0657	5e-04	0.1018	0.1119	0.0306	0.0023	0.106	0.0222	0.0122	0.0099	0.0015	7e-04	0.0302	0.0173	0.0399	0.0729	0.0214	0.0954	7e-04
21	rs116856271	46022160	0.77	1.24714921571202	1.01	0.0321931958856115	0.714020573844399	0.106096057113032	0.0167	0.0224	0.0279	0.0065	0.1598	0.0073	0.0105	0.0656	5e-04	0.1017	0.1119	0.0306	0.0023	0.1061	0.0222	0.0122	0.0099	0.0015	7e-04	0.0302	0.0173	0.0399	0.0729	0.0214	0.0954	7e-04
21	rs117373347	46024029	0.77	1.24714921571202	1.01	0.0321931958856115	0.717146257060486	0.107011778582381	0.0168	0.0224	0.0279	0.0064	0.1597	0.0073	0.0104	0.0656	5e-04	0.1017	0.1119	0.0305	0.0023	0.1062	0.0222	0.0122	0.0098	0.0015	7e-04	0.0303	0.0173	0.0399	0.0728	0.0214	0.0955	7e-04
21	rs460380	46028864	0.77	1.24714921571202	1.02	0.0262527243843747	0.624019469998144	0.0948699198630098	0.017	0.0223	0.0281	0.0065	0.1597	0.0071	0.0102	0.0651	5e-04	0.1016	0.1117	0.0303	0.0024	0.1067	0.022	0.0122	0.0099	0.0015	7e-04	0.0305	0.0174	0.04	0.0725	0.0215	0.096	7e-04
21	rs113056145	46029154	0.77	1.24714921571202	1.02	0.0262527243843747	0.637095321580213	0.0933630123974988	0.017	0.0222	0.0282	0.0065	0.1596	0.0071	0.0102	0.0649	5e-04	0.1019	0.1117	0.0302	0.0024	0.1068	0.022	0.0121	0.0099	0.0015	7e-04	0.0305	0.0174	0.04	0.0726	0.0214	0.0963	7e-04
21	rs411254	46032094	0.77	1.24714921571202	1.02	0.0262527243843747	0.661100445940861	0.103449469081106	0.017	0.0222	0.0282	0.0065	0.1597	0.0071	0.0102	0.0649	5e-04	0.1019	0.1116	0.0302	0.0024	0.1068	0.022	0.0121	0.0099	0.0015	7e-04	0.0305	0.0174	0.04	0.0726	0.0214	0.0962	7e-04
21	rs433505	46037696	0.77	1.24714921571202	1.02	0.0262527243843747	0.737987481689922	0.108516761928989	0.0171	0.0222	0.0282	0.0065	0.1598	0.007	0.0102	0.0647	5e-04	0.1019	0.1114	0.0304	0.0024	0.107	0.022	0.012	0.0099	0.0015	7e-04	0.0305	0.0173	0.0401	0.0724	0.0215	0.0961	7e-04
21	rs4818944	46041718	0.77	1.24714921571202	1.02	0.0262527243843747	0.674593880721298	0.115474138660611	0.0171	0.0222	0.0282	0.0066	0.1599	0.0069	0.01	0.0646	5e-04	0.102	0.1112	0.0305	0.0024	0.1072	0.0219	0.0119	0.0102	0.0015	7e-04	0.0305	0.0173	0.0402	0.0722	0.0215	0.0959	7e-04
21	rs78663008	46042164	0.76	1.33048581017907	1.02	0.0262527243843747	0.476721919957177	0.07655322193468	0.0173	0.0218	0.0282	0.0065	0.1602	0.0068	0.0098	0.0641	6e-04	0.1029	0.112	0.0311	0.0023	0.1075	0.0215	0.0112	0.0104	0.0016	7e-04	0.0305	0.0173	0.0397	0.0713	0.0213	0.0964	7e-04
21	rs468278	46042282	0.76	1.33048581017907	1.02	0.0262527243843747	0.402638395382738	0.0682108564258629	0.0174	0.0217	0.0282	0.0065	0.1602	0.0068	0.0097	0.0639	7e-04	0.1032	0.1123	0.0314	0.0023	0.1076	0.0214	0.011	0.0105	0.0016	7e-04	0.0305	0.0173	0.0395	0.0711	0.0213	0.0965	7e-04
21	rs8126931	46042375	0.76	1.33048581017907	1.02	0.0262527243843747	0.35927203535417	0.0613348109297567	0.0175	0.0215	0.0281	0.0065	0.1599	0.0067	0.0096	0.0636	7e-04	0.1033	0.1126	0.0315	0.0024	0.1082	0.0215	0.0109	0.0102	0.0016	8e-04	0.0305	0.0176	0.0393	0.0713	0.0212	0.0962	7e-04
21	rs468432	46042537	0.75	1.41710951105961	1.02	0.0262527243843747	0.227153990643061	0.0519501115884336	0.0178	0.0213	0.028	0.0066	0.159	0.0067	0.0094	0.0631	7e-04	0.1033	0.113	0.0317	0.0025	0.1092	0.0215	0.0106	0.0103	0.0016	8e-04	0.0305	0.0177	0.039	0.0717	0.0213	0.096	7e-04
21	rs11910181	46045515	0.7	1.90037222607993	1.02	0.0262527243843747	0.117785870790606	0.0407675332562023	0.0205	0.0192	0.0267	0.0071	0.152	0.0074	0.0079	0.0576	8e-04	0.1029	0.1172	0.0335	0.0033	0.1172	0.0224	0.009	0.011	0.0015	0.0014	0.032	0.0177	0.0361	0.0751	0.0191	0.0944	8e-04
21	rs8127342	46047633	0.7	1.90037222607993	1.02	0.0262527243843747	0.0702436830162882	0.0472743959780184	0.0206	0.0192	0.0266	0.0071	0.1519	0.0074	0.0079	0.0574	8e-04	0.103	0.1173	0.0336	0.0033	0.1174	0.0224	0.0089	0.0111	0.0015	0.0014	0.0321	0.0177	0.036	0.0753	0.0191	0.0944	8e-04
21	rs9980129	46047857	0.7	1.90037222607993	1.02	0.0262527243843747	0.0703465176146883	0.0445739686724164	0.0206	0.0192	0.0266	0.0071	0.152	0.0074	0.0078	0.0574	8e-04	0.103	0.1173	0.0338	0.0033	0.1173	0.0225	0.0089	0.0111	0.0015	0.0014	0.0321	0.0177	0.036	0.0754	0.0191	0.0944	8e-04
21	rs9979457	46047925	0.7	1.90037222607993	1.02	0.0262527243843747	0.070367096290999	0.0440538632783374	0.0206	0.0192	0.0266	0.0071	0.152	0.0074	0.0078	0.0574	8e-04	0.103	0.1173	0.0338	0.0033	0.1173	0.0225	0.0089	0.0111	0.0015	0.0014	0.0321	0.0177	0.036	0.0754	0.0191	0.0944	8e-04
21	rs2329835	46049290	0.7	1.90037222607993	1.02	0.0262527243843747	0.0684902355265489	0.0358961595989306	0.0206	0.0192	0.0266	0.0071	0.152	0.0074	0.0078	0.0574	8e-04	0.1029	0.1174	0.0338	0.0033	0.1173	0.0225	0.0089	0.0111	0.0015	0.0014	0.0321	0.0177	0.036	0.0754	0.0191	0.0944	8e-04
21	rs8132337	46050286	0.7	1.90037222607993	1.02	0.0262527243843747	0.0677848866254474	0.036264948426198	0.0206	0.0192	0.0266	0.0071	0.152	0.0074	0.0078	0.0574	8e-04	0.103	0.1174	0.0338	0.0034	0.1173	0.0225	0.0089	0.0111	0.0015	0.0014	0.0321	0.0177	0.036	0.0754	0.0191	0.0944	8e-04
21	rs60939800	46051737	0.7	1.90037222607993	1.04	0.0170565984053636	0.0712349426540963	0.0338730656623439	0.0206	0.0192	0.0267	0.0071	0.152	0.0074	0.0078	0.0574	8e-04	0.1029	0.1174	0.0338	0.0033	0.1173	0.0225	0.0089	0.0111	0.0015	0.0014	0.0321	0.0177	0.036	0.0754	0.019	0.0944	8e-04
21	rs7509675	46054626	0.69	2.00720157223845	1.06	0.0107295960273598	0.0726127093109278	0.0343866830986205	0.0206	0.0192	0.0267	0.0071	0.152	0.0075	0.0078	0.0573	8e-04	0.103	0.1174	0.0338	0.0033	0.1173	0.0224	0.0089	0.0112	0.0015	0.0014	0.0322	0.0177	0.036	0.0753	0.0191	0.0944	8e-04
21	rs9306108	46057391	0.69	2.00720157223845	1.06	0.0107295960273598	0.0817625703510846	0.0279429009047389	0.0206	0.0192	0.0266	0.0071	0.1519	0.0076	0.0078	0.0572	8e-04	0.1029	0.1175	0.0338	0.0033	0.1174	0.0222	0.0088	0.0111	0.0015	0.0014	0.0322	0.0177	0.0359	0.0761	0.0188	0.0945	8e-04
21	rs4818947	46057548	0.69	2.00720157223845	1.06	0.0107295960273598	0.0805664249714003	0.0278026392690001	0.0206	0.0192	0.0266	0.0071	0.1518	0.0076	0.0078	0.0572	9e-04	0.1029	0.1175	0.0338	0.0033	0.1174	0.0222	0.0088	0.0111	0.0014	0.0014	0.0322	0.0177	0.0359	0.0761	0.0188	0.0945	8e-04
21	rs4818949	46057720	0.69	2.00720157223845	1.06	0.0107295960273598	0.0806113574766713	0.0273374958803479	0.0206	0.0193	0.0266	0.0071	0.1518	0.0075	0.0078	0.0572	0.001	0.1029	0.1175	0.0337	0.0033	0.1174	0.0222	0.0088	0.0111	0.0014	0.0014	0.0322	0.0177	0.0359	0.0761	0.0188	0.0946	8e-04
21	rs4818950	46057806	0.69	2.00720157223845	1.06	0.0107295960273598	0.0797827059355255	0.02775595903243	0.0206	0.0193	0.0265	0.0071	0.1518	0.0075	0.0078	0.0572	0.001	0.1029	0.1175	0.0337	0.0033	0.1174	0.0222	0.0088	0.0111	0.0014	0.0014	0.0322	0.0177	0.0359	0.0761	0.0188	0.0946	8e-04
21	rs9978560	46060222	0.69	2.00720157223845	1.06	0.0107295960273598	0.0725077325129721	0.0286965491729155	0.0206	0.0194	0.0264	0.0071	0.1519	0.0076	0.0077	0.0572	0.001	0.1031	0.1176	0.0336	0.0033	0.1173	0.0221	0.0088	0.0111	0.0015	0.0014	0.0322	0.0176	0.0359	0.0761	0.0188	0.0946	8e-04
21	rs117137417	46063488	0.69	2.00720157223845	1.06	0.0107295960273598	0.0646404409952639	0.024668668750964	0.0206	0.0193	0.0264	0.007	0.1519	0.0076	0.0077	0.0571	0.001	0.1034	0.1177	0.0333	0.0033	0.1174	0.022	0.0088	0.011	0.0016	0.0014	0.0322	0.0176	0.0358	0.076	0.0188	0.0949	8e-04
21	rs2838612	46065632	0.69	2.00720157223845	1.06	0.0107295960273598	0.0608794781630943	0.0234046407137424	0.0206	0.0193	0.0264	0.007	0.1519	0.0076	0.0077	0.0571	0.001	0.1035	0.1178	0.0332	0.0033	0.1175	0.0219	0.0088	0.011	0.0016	0.0014	0.0323	0.0175	0.0357	0.076	0.0188	0.095	8e-04
21	rs62219777	46065679	0.69	2.00720157223845	1.06	0.0107295960273598	0.060692519286861	0.0234476996623001	0.0206	0.0193	0.0264	0.007	0.1519	0.0076	0.0077	0.0571	0.001	0.1035	0.1178	0.0332	0.0033	0.1175	0.0219	0.0088	0.011	0.0016	0.0014	0.0323	0.0175	0.0357	0.076	0.0188	0.095	8e-04
21	rs116931992	46072195	0.69	2.00720157223845	1.07	0.00840387427400822	0.0505400817437503	0.0199635668090108	0.0206	0.0193	0.0262	0.0069	0.1518	0.0076	0.0077	0.057	0.001	0.1038	0.118	0.0328	0.0034	0.1178	0.0218	0.0087	0.0109	0.0017	0.0014	0.0325	0.0175	0.0356	0.076	0.0188	0.095	8e-04
21	rs2838613	46075092	0.69	2.00720157223845	1.07	0.00840387427400822	0.0439001463448159	0.017603965551221	0.0207	0.0193	0.0261	0.0068	0.1517	0.0076	0.0076	0.0569	0.0011	0.104	0.1183	0.0325	0.0034	0.1182	0.0218	0.0086	0.0108	0.0018	0.0014	0.0326	0.0175	0.0355	0.0759	0.0189	0.0951	8e-04
21	Affx-18133938	46075471	0.69	2.00720157223845	1.07	0.00840387427400822	0.0435256439607496	0.0174543109489232	0.0207	0.0193	0.0261	0.0068	0.1518	0.0076	0.0076	0.0569	0.0011	0.104	0.1183	0.0324	0.0034	0.1182	0.0218	0.0086	0.0108	0.0018	0.0014	0.0326	0.0175	0.0355	0.0759	0.0188	0.0951	8e-04
21	rs78662628	46076688	0.69	2.00720157223845	1.07	0.00840387427400822	0.0427241767170193	0.0171939261747321	0.0207	0.0193	0.026	0.0068	0.1518	0.0076	0.0076	0.0569	0.0011	0.1041	0.1184	0.0323	0.0034	0.1182	0.0217	0.0086	0.0107	0.0018	0.0013	0.0327	0.0175	0.0355	0.0759	0.0188	0.0952	8e-04
21	rs2838616	46077122	0.69	2.00720157223845	1.07	0.00840387427400822	0.0424739666385225	0.0170829219298048	0.0207	0.0193	0.026	0.0068	0.1518	0.0076	0.0076	0.0569	0.0011	0.1041	0.1184	0.0323	0.0034	0.1183	0.0217	0.0086	0.0107	0.0018	0.0013	0.0327	0.0175	0.0355	0.0759	0.0188	0.0951	8e-04
21	rs9306111	46077946	0.69	2.00720157223845	1.07	0.00840387427400822	0.0416713374841976	0.0168252886230051	0.0207	0.0193	0.026	0.0068	0.1518	0.0076	0.0077	0.0568	0.0011	0.1042	0.1185	0.0321	0.0034	0.1183	0.0217	0.0086	0.0107	0.0018	0.0013	0.0327	0.0175	0.0354	0.076	0.0188	0.0952	8e-04
21	rs2838619	46084847	0.69	2.00720157223845	1.08	0.00652609165390683	0.0380041013146754	0.0159923811496236	0.0207	0.0194	0.026	0.0068	0.1517	0.0077	0.0077	0.0567	0.0012	0.1044	0.1187	0.0317	0.0034	0.1185	0.0216	0.0083	0.0107	0.0019	0.0013	0.0327	0.0179	0.0354	0.076	0.0187	0.0949	9e-04
21	rs74906001	46085413	0.69	2.00720157223845	1.08	0.00652609165390683	0.0386611400522279	0.0157430382817303	0.0207	0.0194	0.026	0.0068	0.1517	0.0077	0.0077	0.0567	0.0012	0.1044	0.1187	0.0317	0.0034	0.1185	0.0216	0.0083	0.0107	0.0019	0.0013	0.0327	0.0179	0.0354	0.076	0.0187	0.0949	9e-04
21	rs2838622	46086377	0.69	2.00720157223845	1.07	0.00840387427400822	0.0374759705303552	0.0153902037302699	0.0207	0.0194	0.026	0.0068	0.1516	0.0077	0.0076	0.0568	0.0012	0.1045	0.1188	0.0317	0.0034	0.1186	0.0216	0.0083	0.0107	0.0019	0.0013	0.0327	0.0179	0.0354	0.076	0.0187	0.0949	9e-04
21	rs12481809	46086407	0.69	2.00720157223845	1.07	0.00840387427400822	0.0366999696836201	0.0156014283986724	0.0207	0.0193	0.0261	0.0068	0.1517	0.0077	0.0076	0.0568	0.0012	0.1045	0.119	0.0314	0.0034	0.1186	0.0215	0.0083	0.0107	0.0019	0.0013	0.0328	0.0179	0.0352	0.076	0.0187	0.0951	8e-04
21	rs12483730	46086457	0.69	2.00720157223845	1.13	0.00161350121478345	0.0352073229870222	0.0157075763400536	0.0205	0.0193	0.0261	0.0068	0.1518	0.0077	0.0076	0.0568	0.0012	0.1045	0.119	0.0314	0.0034	0.1186	0.0215	0.0083	0.0107	0.0019	0.0013	0.0328	0.0179	0.0352	0.076	0.0187	0.0951	8e-04
21	rs75799438	46086488	0.69	2.00720157223845	1.12	0.00217271107737434	0.0350655661117271	0.015672154040168	0.0205	0.0193	0.0261	0.0068	0.1518	0.0077	0.0076	0.0568	0.0012	0.1045	0.119	0.0314	0.0034	0.1186	0.0215	0.0083	0.0107	0.0019	0.0013	0.0328	0.0179	0.0352	0.076	0.0187	0.0951	8e-04
21	rs63164960	46086719	0.69	2.00720157223845	1.12	0.00217271107737434	0.0342233564783728	0.015672154040168	0.0205	0.0193	0.0261	0.0068	0.1518	0.0077	0.0076	0.0568	0.0012	0.1045	0.1192	0.0312	0.0034	0.1186	0.0215	0.0083	0.0107	0.0019	0.0013	0.0328	0.0179	0.0353	0.0759	0.0186	0.0951	8e-04
21	rs9979168	46087444	0.69	2.00720157223845	1.12	0.00217271107737434	0.0339583647827773	0.015320113143656	0.0205	0.0193	0.0261	0.0068	0.1518	0.0077	0.0076	0.0568	0.0012	0.1045	0.1192	0.0312	0.0034	0.1186	0.0215	0.0083	0.0107	0.0019	0.0013	0.0328	0.0179	0.0353	0.0759	0.0187	0.0951	9e-04
21	rs13046471	46089873	0.69	2.00720157223845	1.12	0.00217271107737434	0.0352202297069926	0.0146279588085182	0.0205	0.0192	0.0261	0.0068	0.1518	0.0077	0.0074	0.0568	0.0012	0.1045	0.1192	0.0312	0.0034	0.1188	0.0215	0.0083	0.0107	0.0019	0.0013	0.0328	0.0179	0.0353	0.0759	0.0187	0.0951	8e-04
21	rs2838626	46097193	0.69	2.00720157223845	1.12	0.00217271107737434	0.032094980017786	0.0141866110233207	0.0205	0.0192	0.026	0.0068	0.1518	0.0077	0.0074	0.0568	0.0012	0.1047	0.1193	0.0309	0.0034	0.1189	0.0215	0.0084	0.0106	0.0018	0.0013	0.0328	0.0179	0.0353	0.0759	0.0187	0.0951	8e-04
21	rs2838628	46097641	0.69	2.00720157223845	1.06	0.0107295960273598	0.0283852262497623	0.0119885264120081	0.0205	0.0191	0.026	0.0067	0.1517	0.0077	0.0074	0.0568	0.0013	0.1049	0.1193	0.0306	0.0034	0.1198	0.0215	0.0082	0.0104	0.0018	0.0013	0.0329	0.0179	0.0353	0.0759	0.0187	0.0951	8e-04
21	rs56135164	46101934	0.69	2.00720157223845	1.06	0.0107295960273598	0.0284963312107705	0.0086716370030195	0.0205	0.019	0.0259	0.0067	0.151	0.0076	0.0073	0.0569	0.0013	0.1052	0.1192	0.0298	0.0034	0.1216	0.0214	0.0078	0.01	0.0017	0.0013	0.0329	0.0175	0.0369	0.0759	0.0186	0.0946	9e-04
21	rs9984476	46101939	0.69	2.00720157223845	1.06	0.0107295960273598	0.0285631416534761	0.00906958857596834	0.0205	0.019	0.0259	0.0067	0.1511	0.0077	0.0073	0.0569	0.0013	0.1051	0.1192	0.0298	0.0034	0.1216	0.0214	0.0078	0.01	0.0017	0.0013	0.0329	0.0175	0.0369	0.0759	0.0186	0.0946	9e-04
21	rs55881656	46101993	0.69	2.00720157223845	1.06	0.0107295960273598	0.0285854363981676	0.0089892598333955	0.0205	0.019	0.0259	0.0067	0.151	0.0077	0.0074	0.0569	0.0013	0.1051	0.1192	0.0298	0.0034	0.1216	0.0214	0.0078	0.01	0.0017	0.0013	0.0329	0.0175	0.0369	0.0759	0.0186	0.0947	9e-04
21	rs13049393	46102834	0.69	2.00720157223845	1.06	0.0107295960273598	0.0273990419090176	0.00934001547333486	0.0205	0.019	0.0259	0.0067	0.1511	0.0077	0.0073	0.0568	0.0013	0.1052	0.1192	0.0297	0.0034	0.1216	0.0214	0.0077	0.01	0.0017	0.0013	0.0329	0.0175	0.0369	0.0759	0.0186	0.0947	9e-04
21	rs8126793	46104160	0.69	2.00720157223845	1.06	0.0107295960273598	0.0289325803077188	0.0089892598333955	0.0206	0.019	0.0259	0.0067	0.1511	0.0077	0.0073	0.0568	0.0012	0.1052	0.1192	0.0297	0.0034	0.1216	0.0214	0.0077	0.0101	0.0017	0.0013	0.0329	0.0175	0.0369	0.076	0.0186	0.0947	9e-04
21	rs2243667	46108069	0.69	2.00720157223845	1.06	0.0107295960273598	0.0287866431666321	0.00813002667673375	0.0206	0.0191	0.0258	0.0067	0.1513	0.0078	0.0073	0.0567	0.0013	0.105	0.1193	0.0296	0.0034	0.1215	0.0213	0.0076	0.01	0.0017	0.0013	0.033	0.0174	0.0367	0.0763	0.0186	0.0948	9e-04
21	rs73234865	46111525	0.69	2.00720157223845	1.06	0.0107295960273598	0.0292033746725591	0.00807939015897266	0.0207	0.0192	0.0258	0.0067	0.1513	0.0078	0.0073	0.0567	0.0013	0.1049	0.1193	0.0295	0.0035	0.1215	0.0212	0.0075	0.01	0.0018	0.0013	0.033	0.0174	0.0366	0.0764	0.0185	0.0949	9e-04
21	rs1296487	46114597	0.69	2.00720157223845	1.06	0.0107295960273598	0.0292033746725591	0.00768022255884735	0.0207	0.0193	0.0258	0.0067	0.1515	0.0078	0.0072	0.0568	0.0013	0.1049	0.1193	0.0296	0.0035	0.1215	0.021	0.0075	0.01	0.0018	0.0013	0.033	0.0174	0.0366	0.0764	0.0185	0.0949	9e-04
21	rs926196	46115254	0.69	2.00720157223845	1.06	0.0107295960273598	0.0290113779840616	0.00760655170616494	0.0207	0.0193	0.0258	0.0067	0.1516	0.0078	0.0072	0.0568	0.0013	0.1049	0.1192	0.0295	0.0035	0.1215	0.021	0.0075	0.01	0.0018	0.0014	0.033	0.0174	0.0366	0.0764	0.0185	0.0949	9e-04
21	rs9982002	46116864	0.69	2.00720157223845	1.06	0.0107295960273598	0.0300958094642728	0.00748459053134696	0.0207	0.0195	0.0258	0.0067	0.1517	0.0078	0.0072	0.0568	0.0012	0.1048	0.1192	0.0295	0.0035	0.1215	0.0208	0.0074	0.01	0.0018	0.0014	0.033	0.0173	0.0365	0.0764	0.0184	0.095	0.001
21	rs34302939	46117792	0.69	2.00720157223845	1.06	0.0107295960273598	0.0317574990617905	0.00989315261881819	0.0207	0.0195	0.0257	0.0067	0.1517	0.0078	0.0072	0.0568	0.0012	0.1047	0.1193	0.0295	0.0035	0.1216	0.0207	0.0075	0.01	0.0018	0.0014	0.0331	0.0173	0.0365	0.0764	0.0183	0.0951	0.001
21	rs61745911	46117823	0.69	2.00720157223845	1.06	0.0107295960273598	0.0317574990617905	0.00994936606218262	0.0207	0.0195	0.0257	0.0067	0.1518	0.0078	0.0072	0.0568	0.0012	0.1047	0.1193	0.0295	0.0035	0.1216	0.0207	0.0075	0.01	0.0018	0.0014	0.0331	0.0173	0.0365	0.0764	0.0183	0.0951	0.001
21	rs13051842	46117962	0.69	2.00720157223845	1.06	0.0107295960273598	0.032325411216046	0.0111377005746952	0.0207	0.0196	0.0257	0.0067	0.1517	0.0078	0.0072	0.0568	0.0012	0.1048	0.1193	0.0294	0.0035	0.1216	0.0207	0.0075	0.01	0.0018	0.0014	0.0331	0.0173	0.0365	0.0764	0.0183	0.0951	0.001
21	rs2838645	46118732	0.69	2.00720157223845	1.06	0.0107295960273598	0.0279328998439369	0.00915028632356226	0.0207	0.0196	0.0257	0.0067	0.1518	0.0078	0.0072	0.0568	0.0012	0.1048	0.1193	0.0295	0.0035	0.1214	0.0207	0.0074	0.01	0.0018	0.0014	0.033	0.0173	0.0365	0.0764	0.0184	0.0951	0.001
21	rs9982940	46122586	0.69	2.00720157223845	1.06	0.0107295960273598	0.0219962468942764	0.00726765541753995	0.0208	0.0197	0.0256	0.0067	0.1517	0.0079	0.0071	0.0566	0.0013	0.1047	0.1196	0.0294	0.0036	0.1211	0.0207	0.0073	0.0099	0.0019	0.0014	0.0329	0.0173	0.0365	0.0764	0.0186	0.0951	0.001
21	rs2838651	46124496	0.69	2.00720157223845	1.06	0.0107295960273598	0.0183865290020031	0.00830854975453999	0.0208	0.0199	0.0255	0.0065	0.1514	0.0079	0.0069	0.056	0.0015	0.1045	0.1204	0.0295	0.004	0.121	0.0207	0.0069	0.0095	0.002	0.0015	0.0331	0.0174	0.0363	0.0766	0.0187	0.0953	0.0012
21	rs9979005	46124563	0.69	2.00720157223845	1.06	0.0107295960273598	0.0193208910614128	0.0092042897712291	0.0208	0.0199	0.0255	0.0065	0.1514	0.0079	0.0069	0.0559	0.0015	0.1045	0.1204	0.0295	0.004	0.121	0.0207	0.0069	0.0095	0.0021	0.0015	0.0331	0.0174	0.0363	0.0767	0.0187	0.0954	0.0012
21	rs2329896	46129439	0.69	2.00720157223845	1.06	0.0107295960273598	0.015934272338683	0.00969769318322513	0.0206	0.02	0.0252	0.0064	0.1511	0.0082	0.0066	0.0549	0.0017	0.1036	0.1211	0.0295	0.0045	0.1203	0.0207	0.0066	0.0093	0.0023	0.0015	0.0336	0.0175	0.0365	0.0774	0.0189	0.0957	0.0014
21	rs186281004	46130211	0.69	2.00720157223845	1.06	0.0107295960273598	0.0137449122793989	0.00516145620646895	0.0206	0.0202	0.0252	0.0064	0.1508	0.0082	0.0066	0.0547	0.0018	0.1034	0.1213	0.0295	0.0048	0.1199	0.0207	0.0066	0.0093	0.0023	0.0015	0.0336	0.0175	0.0363	0.0777	0.0189	0.0957	0.0016
21	rs17004695	46130596	0.69	2.00720157223845	1.06	0.0107295960273598	0.0155215500855395	0.00733959634483772	0.0206	0.0202	0.0252	0.0064	0.1507	0.0083	0.0066	0.0546	0.0019	0.1034	0.1215	0.0294	0.005	0.1198	0.0207	0.0065	0.0093	0.0024	0.0015	0.0336	0.0175	0.0362	0.0778	0.0189	0.0956	0.0017
21	rs11088960	46135051	0.69	2.00720157223845	1.06	0.0107295960273598	0.0282744281584582	0.0104915395644721	0.0206	0.0205	0.0254	0.0064	0.1498	0.0087	0.0067	0.0538	0.0022	0.1027	0.1229	0.0287	0.0063	0.1184	0.0206	0.0064	0.0094	0.0024	0.0016	0.0337	0.0174	0.0351	0.0792	0.0187	0.095	0.0024
21	rs13048144	46138905	0.69	2.00720157223845	1.06	0.0107295960273598	0.035117068040517	0.0101758538103005	0.0206	0.0205	0.0254	0.0064	0.1496	0.0087	0.0067	0.0537	0.0023	0.1026	0.123	0.0287	0.0066	0.1182	0.0207	0.0064	0.0094	0.0025	0.0017	0.0338	0.0174	0.0349	0.0793	0.0187	0.0949	0.0025
21	rs235288	46139210	0.69	2.00720157223845	1.06	0.0107295960273598	0.0391173740284798	0.0117728401288292	0.0206	0.0205	0.0254	0.0064	0.1496	0.0087	0.0067	0.0537	0.0023	0.1026	0.123	0.0287	0.0066	0.1182	0.0207	0.0064	0.0094	0.0025	0.0017	0.0338	0.0174	0.0349	0.0793	0.0187	0.0949	0.0025
21	rs235289	46141787	0.69	2.00720157223845	1.07	0.00840387427400822	0.0465207936092213	0.0102900775139111	0.0207	0.0205	0.0254	0.0064	0.1495	0.0087	0.0067	0.0538	0.0023	0.1027	0.123	0.0287	0.0067	0.1181	0.0207	0.0063	0.0094	0.0025	0.0017	0.0337	0.0174	0.0349	0.0793	0.0187	0.0949	0.0025
21	rs235290	46142859	0.69	2.00720157223845	1.07	0.00840387427400822	0.042768435840751	0.00877685467833528	0.0207	0.0205	0.0253	0.0064	0.1495	0.0088	0.0067	0.0539	0.0023	0.1028	0.1228	0.0288	0.0067	0.1181	0.0207	0.0064	0.0095	0.0026	0.0017	0.0337	0.0171	0.0348	0.0789	0.0186	0.095	0.0025
21	rs2838663	46143382	0.69	2.00720157223845	1.07	0.00840387427400822	0.0308893566084571	0.0104337750864536	0.0207	0.0205	0.0253	0.0065	0.1493	0.009	0.0067	0.0539	0.0023	0.1027	0.1231	0.0285	0.0067	0.1183	0.0206	0.0066	0.0095	0.0026	0.0018	0.0339	0.0172	0.0348	0.0784	0.0187	0.0948	0.0026
21	rs2838665	46148874	0.69	2.00720157223845	1.07	0.00840387427400822	0.00836266286457242	0.0225091570538421	0.0208	0.0204	0.0254	0.0069	0.1476	0.0092	0.007	0.0537	0.0024	0.1028	0.1251	0.0277	0.0068	0.1206	0.02	0.0072	0.0091	0.0027	0.0018	0.0336	0.0184	0.0346	0.0756	0.0186	0.094	0.0027
21	rs235387	46152869	0.69	2.00720157223845	1.08	0.00652609165390683	0.0119223812826605	0.0322534096189014	0.0207	0.0203	0.0261	0.0069	0.1474	0.0094	0.007	0.0537	0.0024	0.1027	0.1256	0.0275	0.0068	0.1209	0.02	0.0073	0.009	0.0026	0.0018	0.0335	0.0184	0.0345	0.0753	0.0187	0.0937	0.0027
21	rs35904138	46155190	0.69	2.00720157223845	1.07	0.00840387427400822	0.0167838819518682	0.0231899136322475	0.0207	0.0203	0.0265	0.0069	0.1472	0.0095	0.007	0.0536	0.0024	0.1026	0.1257	0.0274	0.0068	0.1211	0.0199	0.0073	0.009	0.0026	0.0018	0.0335	0.0183	0.0345	0.0755	0.0188	0.0934	0.0027
21	rs2838666	46158738	0.69	2.00720157223845	1.07	0.00840387427400822	0.0200288580785969	0.0211358964270646	0.0207	0.0202	0.0267	0.0069	0.1472	0.0095	0.007	0.0536	0.0024	0.1025	0.1258	0.0273	0.0068	0.1211	0.0199	0.0073	0.009	0.0026	0.0018	0.0335	0.0183	0.0345	0.0753	0.0188	0.0934	0.0027
21	rs717177	46159084	0.69	2.00720157223845	1.08	0.00652609165390683	0.0161768798220558	0.0216304487048716	0.0207	0.0202	0.0267	0.0069	0.1471	0.0095	0.007	0.0536	0.0024	0.1024	0.1258	0.0274	0.0068	0.1211	0.0199	0.0073	0.009	0.0027	0.0018	0.0335	0.0189	0.0345	0.0748	0.0188	0.0934	0.0027
21	rs235348	46167689	0.7	1.90037222607993	1.08	0.00652609165390683	0.0165872494047696	0.0386221989422555	0.0203	0.0209	0.0266	0.0071	0.1468	0.0098	0.0072	0.0532	0.0024	0.1024	0.1262	0.027	0.0068	0.1213	0.0196	0.0076	0.0091	0.0027	0.0018	0.0335	0.019	0.0344	0.0746	0.0186	0.0934	0.0028
21	rs690333	46172675	0.7	1.90037222607993	1.08	0.00652609165390683	0.0124069702483598	0.0453883993183297	0.0202	0.0212	0.0265	0.0071	0.1465	0.0098	0.0071	0.053	0.0024	0.1023	0.1264	0.0269	0.0067	0.1214	0.0195	0.0077	0.0091	0.0027	0.0018	0.0334	0.0192	0.0343	0.0745	0.0185	0.0935	0.0028
21	rs35353717	46175328	0.7	1.90037222607993	1.08	0.00652609165390683	0.0411660224930369	0.0722254091778441	0.0197	0.0238	0.0261	0.0074	0.1428	0.0104	0.0071	0.0517	0.0024	0.1025	0.1261	0.0274	0.0065	0.1225	0.0196	0.0086	0.0092	0.0028	0.0018	0.0331	0.0209	0.035	0.074	0.0169	0.0935	0.0029
21	rs13050798	46175366	0.7	1.90037222607993	1.08	0.00652609165390683	0.0422686656445195	0.0910814379622124	0.0197	0.0238	0.0261	0.0074	0.1426	0.0104	0.0071	0.0517	0.0024	0.1026	0.1261	0.0274	0.0065	0.1225	0.0195	0.0087	0.0092	0.0028	0.0018	0.0331	0.0209	0.035	0.074	0.0168	0.0935	0.0029
21	rs11701897	46176453	0.71	1.79696118899158	1.08	0.00652609165390683	0.0770674082933491	0.119101046523884	0.0183	0.0252	0.0243	0.0072	0.1403	0.0109	0.007	0.0555	0.0024	0.1048	0.1291	0.0267	0.0059	0.1212	0.0192	0.0102	0.0088	0.0027	0.0017	0.0333	0.0232	0.0352	0.0704	0.016	0.092	0.0031
21	rs4818971	46176796	0.71	1.79696118899158	1.08	0.00652609165390683	0.101960711768999	0.159623183808191	0.0182	0.0256	0.0236	0.0071	0.1399	0.0111	0.007	0.0559	0.0028	0.106	0.13	0.0264	0.0058	0.1204	0.0191	0.0105	0.0087	0.0027	0.0016	0.0333	0.0236	0.0348	0.0692	0.0158	0.0924	0.003
21	rs4818972	46176838	0.71	1.79696118899158	1.07	0.00840387427400822	0.100636459990074	0.161269788849261	0.0182	0.0256	0.0236	0.007	0.14	0.011	0.007	0.0559	0.0028	0.106	0.1301	0.0263	0.0058	0.1203	0.0192	0.0106	0.0087	0.0027	0.0016	0.0333	0.0236	0.0347	0.0691	0.0158	0.0925	0.003
21	rs2838670	46176907	0.71	1.79696118899158	1.08	0.00652609165390683	0.105013047076644	0.148832041487617	0.0181	0.0256	0.0235	0.007	0.14	0.0111	0.0071	0.056	0.0029	0.106	0.1302	0.0263	0.0057	0.1203	0.0191	0.0106	0.0087	0.0027	0.0016	0.0333	0.0237	0.0347	0.0689	0.0158	0.0926	0.003
21	rs28696190	46176956	0.71	1.79696118899158	1.08	0.00652609165390683	0.110161336951123	0.154241654170004	0.0181	0.0257	0.0234	0.007	0.14	0.0111	0.0071	0.0561	0.0029	0.106	0.1304	0.0263	0.0057	0.1203	0.0191	0.0106	0.0087	0.0027	0.0015	0.0332	0.0237	0.0346	0.0688	0.0157	0.0927	0.003
21	rs28493119	46178862	0.71	1.79696118899158	1.08	0.00652609165390683	0.460952274017654	0.244320530869722	0.0177	0.0252	0.0207	0.0068	0.1402	0.0119	0.0075	0.0586	0.0036	0.1055	0.134	0.0265	0.004	0.1211	0.0188	0.011	0.0086	0.0023	0.001	0.0323	0.0253	0.033	0.0665	0.0145	0.0954	0.0023
21	rs434608	46179024	0.71	1.79696118899158	1.08	0.00652609165390683	0.465570738901296	0.250819328992232	0.0177	0.0252	0.0206	0.0068	0.1403	0.0119	0.0075	0.0587	0.0036	0.1057	0.1342	0.0266	0.004	0.1208	0.0187	0.011	0.0085	0.0025	0.001	0.0322	0.0254	0.033	0.0667	0.0145	0.0955	0.0022
21	rs55659309	46180280	0.71	1.79696118899158	1.08	0.00652609165390683	0.477770064199409	0.244990302826352	0.0176	0.0251	0.0203	0.0066	0.1407	0.0119	0.0075	0.059	0.0036	0.1058	0.1346	0.0267	0.0038	0.121	0.0186	0.0109	0.0084	0.0025	9e-04	0.0322	0.0255	0.0329	0.0668	0.0144	0.0954	0.0022
21	rs115208756	46180601	0.71	1.79696118899158	1.08	0.00652609165390683	0.478078554465567	0.24655537161981	0.0176	0.0251	0.0203	0.0066	0.1407	0.0119	0.0075	0.059	0.0036	0.1059	0.1346	0.0267	0.0038	0.121	0.0186	0.0109	0.0084	0.0025	9e-04	0.0321	0.0255	0.0329	0.0668	0.0144	0.0954	0.0021
21	rs79419717	46189094	0.71	1.79696118899158	1.08	0.00652609165390683	0.549124636136049	0.274098063617507	0.0176	0.0251	0.02	0.0065	0.1408	0.012	0.0074	0.059	0.0036	0.1062	0.1353	0.0268	0.0035	0.121	0.0186	0.0109	0.0082	0.0025	9e-04	0.0321	0.0255	0.0329	0.0667	0.0144	0.0954	0.0021
21	rs2838677	46189767	0.71	1.79696118899158	1.08	0.00652609165390683	0.554212536088018	0.282816026903884	0.0176	0.0251	0.02	0.0065	0.1408	0.012	0.0074	0.0591	0.0036	0.1062	0.1354	0.0268	0.0035	0.121	0.0186	0.0109	0.0082	0.0025	9e-04	0.0321	0.0255	0.0328	0.0667	0.0144	0.0954	0.0021
21	rs235357	46192515	0.71	1.79696118899158	1.08	0.00652609165390683	0.5544774455719	0.285154906800068	0.0175	0.0251	0.02	0.0065	0.1408	0.012	0.0075	0.0591	0.0036	0.1062	0.1354	0.0268	0.0035	0.121	0.0186	0.0109	0.0082	0.0025	9e-04	0.0321	0.0255	0.0328	0.0667	0.0144	0.0954	0.0021
21	rs183518	46197941	0.71	1.79696118899158	1.08	0.00652609165390683	0.569272983824452	0.307782281988098	0.0175	0.0251	0.0199	0.0065	0.1408	0.012	0.0075	0.0591	0.0036	0.1063	0.1353	0.0268	0.0035	0.1211	0.0185	0.0109	0.0082	0.0025	9e-04	0.0321	0.0255	0.0328	0.0666	0.0144	0.0954	0.0021
21	rs113593595	46200021	0.71	1.79696118899158	1.08	0.00652609165390683	0.583978975676586	0.313188263050118	0.0175	0.0251	0.0199	0.0065	0.1409	0.0121	0.0075	0.0591	0.0036	0.1064	0.1354	0.0268	0.0035	0.1211	0.0184	0.0109	0.0082	0.0025	9e-04	0.0321	0.0255	0.0328	0.0666	0.0144	0.0953	0.0021
21	rs118000716	46200531	0.71	1.79696118899158	1.08	0.00652609165390683	0.583978975676586	0.315841344010582	0.0175	0.0251	0.0199	0.0065	0.1409	0.0121	0.0075	0.0591	0.0036	0.1064	0.1354	0.0269	0.0035	0.1211	0.0184	0.0109	0.0082	0.0025	9e-04	0.0321	0.0255	0.0328	0.0666	0.0144	0.0953	0.0021
21	rs2329899	46203323	0.71	1.79696118899158	1.09	0.00502393591369278	0.586560264394945	0.327495345769957	0.0176	0.0251	0.0199	0.0065	0.1409	0.0121	0.0075	0.0591	0.0036	0.1064	0.1354	0.0269	0.0035	0.1211	0.0183	0.0109	0.0082	0.0025	9e-04	0.0321	0.0255	0.0328	0.0666	0.0144	0.0953	0.0021
21	rs62220106	46203384	0.71	1.79696118899158	1.09	0.00502393591369278	0.585065189576857	0.330061135992204	0.0176	0.0251	0.0199	0.0065	0.141	0.0121	0.0075	0.0591	0.0036	0.1063	0.1353	0.0266	0.0035	0.1211	0.0183	0.0109	0.0082	0.0025	9e-04	0.0321	0.0255	0.0328	0.0666	0.0144	0.0956	0.0021
21	rs2838689	46220610	0.71	1.79696118899158	1.09	0.00502393591369278	0.551500646223389	0.336685631407087	0.0175	0.0253	0.0197	0.0065	0.1409	0.0121	0.0075	0.0591	0.0035	0.1064	0.1354	0.0266	0.0035	0.1209	0.0184	0.0109	0.0082	0.0024	9e-04	0.0321	0.0256	0.0328	0.0667	0.0144	0.0957	0.002
21	rs118156675	46228528	0.71	1.79696118899158	1.09	0.00502393591369278	0.540126833380659	0.352788644729555	0.0177	0.0255	0.0195	0.0065	0.1408	0.0121	0.0076	0.0592	0.0035	0.1063	0.1354	0.0266	0.0034	0.1206	0.0184	0.0109	0.0083	0.0024	8e-04	0.0321	0.0257	0.0328	0.0668	0.0145	0.0956	0.002
21	rs235293	46228930	0.71	1.79696118899158	1.09	0.00502393591369278	0.539080573538157	0.346569537558563	0.0177	0.0255	0.0195	0.0065	0.1408	0.0121	0.0076	0.0592	0.0035	0.1063	0.1354	0.0266	0.0034	0.1206	0.0184	0.0109	0.0083	0.0024	8e-04	0.0321	0.0257	0.0328	0.0668	0.0145	0.0956	0.002
21	rs77279225	46239127	0.71	1.79696118899158	1.09	0.00502393591369278	0.531004626086381	0.369357607049417	0.0178	0.0256	0.0193	0.0065	0.1407	0.0121	0.0076	0.0593	0.0034	0.1063	0.1354	0.0266	0.0034	0.1205	0.0184	0.0109	0.0084	0.0024	8e-04	0.0321	0.0257	0.0329	0.0669	0.0145	0.0955	0.0019
21	rs13047791	46248289	0.72	1.69694984062712	1.09	0.00502393591369278	0.521827438941907	0.433459415627893	0.0185	0.0258	0.0185	0.0065	0.1401	0.0122	0.0078	0.0599	0.0032	0.1063	0.1353	0.0265	0.0031	0.12	0.0186	0.0109	0.0087	0.0022	6e-04	0.0322	0.0261	0.0331	0.0673	0.0147	0.0952	0.0016
21	rs11702657	46249575	0.72	1.69694984062712	1.09	0.00502393591369278	0.537186673143633	0.482207788969867	0.0185	0.0259	0.0184	0.0065	0.1401	0.0122	0.0078	0.0599	0.0032	0.1063	0.1353	0.0265	0.0031	0.12	0.0186	0.0109	0.0087	0.0022	6e-04	0.0322	0.0261	0.0331	0.0673	0.0148	0.0952	0.0016
21	rs190193	46254611	0.72	1.69694984062712	1.1	0.00383352030686692	0.553749087684356	0.486829760810797	0.0185	0.0259	0.0184	0.0065	0.1401	0.0122	0.0078	0.0601	0.0032	0.1064	0.1352	0.0265	0.0031	0.1198	0.0186	0.0109	0.0088	0.0022	6e-04	0.0322	0.0261	0.0332	0.0673	0.0148	0.0952	0.0015
21	rs2838701	46257269	0.72	1.69694984062712	1.1	0.00383352030686692	0.561785745201694	0.493647312221015	0.0185	0.026	0.0184	0.0065	0.14	0.0122	0.0078	0.0603	0.0032	0.1064	0.1352	0.0264	0.0031	0.1197	0.0187	0.0109	0.0089	0.0022	6e-04	0.0323	0.0261	0.0332	0.0673	0.0148	0.0951	0.0015
21	rs235261	46261886	0.72	1.69694984062712	1.1	0.00383352030686692	0.594951687952126	0.523789546942381	0.0184	0.0262	0.0183	0.0066	0.1395	0.0123	0.0079	0.0607	0.0032	0.1063	0.1351	0.0263	0.003	0.1193	0.0188	0.0109	0.0092	0.0022	6e-04	0.0323	0.0262	0.0335	0.0671	0.0148	0.095	0.0015
21	rs9981628	46264519	0.72	1.69694984062712	1.1	0.00383352030686692	0.629558057652336	0.562544168466663	0.0184	0.0264	0.0184	0.0067	0.1393	0.0124	0.0079	0.0606	0.0032	0.1062	0.1351	0.0265	0.003	0.1189	0.0189	0.0109	0.0094	0.0022	5e-04	0.0323	0.0262	0.0336	0.0671	0.0149	0.095	0.0015
21	rs9980195	46268783	0.72	1.69694984062712	1.1	0.00383352030686692	0.117671887708846	0.561133292492757	0.0193	0.0264	0.0183	0.0067	0.1385	0.0124	0.008	0.0607	0.0012	0.1062	0.1361	0.0265	0.003	0.1196	0.0189	0.011	0.0094	0.0021	5e-04	0.0324	0.0262	0.0336	0.0671	0.0149	0.0951	0.0015
21	rs9977731	46269214	0.72	1.69694984062712	1.1	0.00383352030686692	0.116932645204236	0.541193288269648	0.0193	0.0264	0.0183	0.0067	0.1385	0.0124	0.008	0.0607	0.0012	0.1062	0.1361	0.0266	0.0029	0.1196	0.0189	0.011	0.0094	0.0021	5e-04	0.0324	0.0262	0.0335	0.0671	0.0149	0.0951	0.0015
21	rs11312	46270196	0.72	1.69694984062712	1.1	0.00383352030686692	0.116507457700594	0.551702869343221	0.0192	0.0264	0.0182	0.0067	0.1387	0.0124	0.008	0.0607	0.0012	0.1063	0.1361	0.0266	0.003	0.1194	0.0189	0.0109	0.0094	0.0022	5e-04	0.0324	0.0262	0.0335	0.0671	0.015	0.0951	0.0015
21	rs9985043	46274150	0.72	1.69694984062712	1.12	0.00217271107737434	0.114900403968355	0.559159522272148	0.0191	0.0265	0.0182	0.0067	0.1387	0.0124	0.008	0.0607	0.0012	0.1063	0.1362	0.0266	0.0029	0.1194	0.0189	0.0109	0.0094	0.0022	5e-04	0.0323	0.0262	0.0336	0.067	0.015	0.0951	0.0015
21	rs74394781	46277652	0.72	1.69694984062712	1.14	0.0011872227598965	0.114535801584609	0.568762268258605	0.019	0.0265	0.0182	0.0066	0.1388	0.0124	0.008	0.0607	0.0012	0.1063	0.1363	0.0267	0.0029	0.1193	0.0189	0.011	0.0095	0.0022	5e-04	0.0323	0.0262	0.0336	0.0669	0.015	0.0951	0.0014
21	rs2838713	46277968	0.72	1.69694984062712	1.14	0.0011872227598965	0.11913023797046	0.568762268258605	0.0189	0.0265	0.0182	0.0066	0.1388	0.0125	0.008	0.0607	0.0012	0.1063	0.1364	0.0267	0.0029	0.1193	0.0189	0.011	0.0095	0.0022	5e-04	0.0323	0.0262	0.0336	0.0669	0.015	0.0951	0.0014
21	rs183516	46278923	0.72	1.69694984062712	1.14	0.0011872227598965	0.127034512366602	0.630523745108975	0.0188	0.0265	0.0181	0.0067	0.1388	0.0125	0.008	0.0606	0.0012	0.1062	0.1364	0.0267	0.0029	0.1191	0.0189	0.0111	0.0096	0.0022	5e-04	0.0323	0.0262	0.0337	0.0669	0.0151	0.0951	0.0014
21	rs235324	46279505	0.72	1.69694984062712	1.14	0.0011872227598965	0.121091821887736	0.608138515335024	0.0187	0.0266	0.0181	0.0067	0.1384	0.0126	0.008	0.061	0.0012	0.1062	0.1363	0.0267	0.0029	0.1196	0.0188	0.0111	0.0096	0.0022	5e-04	0.0323	0.0262	0.0336	0.0666	0.0151	0.095	0.0014
21	rs2838716	46285026	0.72	1.69694984062712	1.14	0.0011872227598965	0.0997339098880588	0.498981810524823	0.0187	0.0261	0.0181	0.0067	0.1389	0.0125	0.008	0.0612	0.0012	0.1068	0.1366	0.0266	0.0028	0.1196	0.0186	0.011	0.0094	0.0022	5e-04	0.0323	0.0259	0.0337	0.0664	0.0151	0.0951	0.0014
21	rs235282	46285561	0.72	1.69694984062712	1.14	0.0011872227598965	0.0960739472472638	0.497065177401891	0.0187	0.026	0.0181	0.0067	0.139	0.0125	0.008	0.0612	0.0012	0.1069	0.1366	0.0266	0.0028	0.1197	0.0186	0.0109	0.0094	0.0022	5e-04	0.0323	0.0259	0.0337	0.0664	0.0151	0.0951	0.0014
21	rs62221471	46286908	0.72	1.69694984062712	1.14	0.0011872227598965	0.0941520251220958	0.484517354557188	0.0187	0.026	0.0181	0.0066	0.139	0.0125	0.008	0.0613	0.0012	0.107	0.1366	0.0266	0.0028	0.1197	0.0185	0.0109	0.0094	0.0022	5e-04	0.0323	0.0258	0.0337	0.0663	0.0151	0.0951	0.0014
21	rs117115743	46288837	0.72	1.69694984062712	1.15	0.000865485742366836	0.0932618390977835	0.452714285927373	0.0187	0.0261	0.018	0.0065	0.1389	0.0124	0.0079	0.0615	0.0012	0.1073	0.1367	0.0266	0.0028	0.1198	0.0186	0.0109	0.0093	0.0022	5e-04	0.0323	0.0255	0.0337	0.0663	0.0151	0.0953	0.0014
21	rs2282116	46292256	0.72	1.69694984062712	1.15	0.000865485742366836	0.0911082378368441	0.444055301329009	0.0188	0.0261	0.018	0.0065	0.1388	0.0123	0.0079	0.0616	0.0012	0.1073	0.1368	0.0266	0.0028	0.1198	0.0185	0.0109	0.0092	0.0022	5e-04	0.0323	0.0254	0.0337	0.0663	0.0151	0.0953	0.0014
21	rs77590565	46295350	0.72	1.69694984062712	1.15	0.000865485742366836	0.0897783517967597	0.43649873326301	0.0188	0.0261	0.0179	0.0064	0.1386	0.0122	0.0079	0.0618	0.0012	0.1074	0.1369	0.0266	0.0028	0.1198	0.0186	0.0108	0.0092	0.0022	5e-04	0.0323	0.0253	0.0338	0.0663	0.0151	0.0954	0.0014
21	rs180314	46295667	0.72	1.69694984062712	1.19	0.000222494297558734	0.0900192288419182	0.439808762865384	0.0188	0.0261	0.0179	0.0064	0.1386	0.0122	0.0079	0.0618	0.0012	0.1074	0.1369	0.0266	0.0028	0.1198	0.0186	0.0108	0.0092	0.0022	5e-04	0.0323	0.0253	0.0338	0.0663	0.0151	0.0954	0.0014
21	rs170962	46295995	0.72	1.69694984062712	1.18	0.000316938334731296	0.088866745170763	0.436631006227912	0.0188	0.0261	0.0179	0.0065	0.1386	0.0122	0.0079	0.0619	0.0012	0.1075	0.1368	0.0266	0.0028	0.1198	0.0186	0.0108	0.0092	0.0022	5e-04	0.0322	0.0253	0.0338	0.0663	0.0151	0.0954	0.0014
21	rs34552233	46299849	0.72	1.69694984062712	1.18	0.000316938334731296	0.0843969197671632	0.412866600623244	0.0188	0.0261	0.0179	0.0064	0.1386	0.0122	0.0079	0.0619	0.0012	0.1076	0.1369	0.0266	0.0028	0.1198	0.0186	0.0108	0.0091	0.0022	5e-04	0.0322	0.0252	0.0338	0.0663	0.0151	0.0954	0.0014
21	rs60220267	46300134	0.72	1.69694984062712	1.18	0.000316938334731296	0.0849302053728696	0.410913404832249	0.0188	0.0261	0.0179	0.0064	0.1386	0.0122	0.0079	0.0619	0.0012	0.1076	0.1369	0.0266	0.0028	0.1198	0.0186	0.0108	0.0091	0.0022	5e-04	0.0322	0.0252	0.0338	0.0663	0.0151	0.0954	0.0014
21	rs78555863	46301068	0.72	1.69694984062712	1.18	0.000316938334731296	0.0840502786834366	0.389468952418388	0.0188	0.0261	0.0179	0.0064	0.1386	0.0122	0.0079	0.0619	0.0012	0.1076	0.1369	0.0266	0.0028	0.1198	0.0186	0.0108	0.0091	0.0022	5e-04	0.0322	0.0251	0.0338	0.0663	0.0151	0.0954	0.0014
21	rs78441829	46303576	0.72	1.69694984062712	1.18	0.000316938334731296	0.082467444199072	0.402996549047423	0.0188	0.0261	0.0179	0.0064	0.1386	0.0122	0.0079	0.0619	0.0012	0.1076	0.137	0.0266	0.0028	0.1198	0.0186	0.0108	0.0091	0.0022	5e-04	0.0322	0.0251	0.0338	0.0663	0.0151	0.0954	0.0014
21	rs74397353	46310306	0.73	1.60031838062949	1.18	0.000316938334731296	0.0905747980313666	0.483430145616376	0.019	0.0261	0.0178	0.0065	0.1385	0.0127	0.008	0.0625	0.0013	0.1079	0.1374	0.0263	0.0028	0.1191	0.0186	0.0107	0.0089	0.0022	6e-04	0.032	0.0241	0.0338	0.0663	0.0157	0.095	0.0014
21	rs73239712	46310545	0.73	1.60031838062949	1.18	0.000316938334731296	0.0919609786301203	0.46921939749277	0.019	0.026	0.0178	0.0066	0.1385	0.0127	0.008	0.0625	0.0013	0.1079	0.1374	0.0263	0.0028	0.119	0.0186	0.0107	0.0088	0.0022	6e-04	0.032	0.024	0.0338	0.0664	0.0157	0.095	0.0014
21	rs77033838	46316120	0.73	1.60031838062949	1.18	0.000316938334731296	0.120860031139756	0.460343720140596	0.0191	0.026	0.0177	0.0067	0.1383	0.0133	0.0082	0.0629	0.0013	0.1078	0.1378	0.0259	0.0028	0.1188	0.0188	0.0107	0.0086	0.0022	7e-04	0.0317	0.0238	0.0336	0.0661	0.0162	0.0946	0.0015
21	rs3788142	46316640	0.73	1.60031838062949	1.18	0.000316938334731296	0.131163682041697	0.482615152451519	0.0191	0.026	0.0176	0.0067	0.1383	0.0134	0.0081	0.063	0.0013	0.1078	0.1379	0.0258	0.0028	0.1187	0.0188	0.0108	0.0086	0.0022	7e-04	0.0317	0.0238	0.0336	0.0661	0.0163	0.0945	0.0015
21	rs3788145	46317126	0.73	1.60031838062949	1.18	0.000316938334731296	0.132751900938607	0.463431723938066	0.0191	0.026	0.0176	0.0067	0.1383	0.0134	0.0082	0.063	0.0013	0.1078	0.1378	0.0258	0.0028	0.1187	0.0188	0.0108	0.0086	0.0022	7e-04	0.0317	0.0238	0.0336	0.0661	0.0163	0.0945	0.0015
21	rs2838730	46319492	0.73	1.60031838062949	1.18	0.000316938334731296	0.140105141082139	0.410132833733277	0.0193	0.026	0.0175	0.0067	0.1382	0.0135	0.0084	0.0632	0.0014	0.1076	0.1373	0.0258	0.0029	0.1182	0.0188	0.0107	0.0086	0.0024	9e-04	0.0314	0.0239	0.0342	0.0659	0.0168	0.0943	0.0016
21	rs12627394	46319923	0.74	1.50704574407537	1.18	0.000316938334731296	0.159841097695471	0.412736309120951	0.0195	0.0259	0.0175	0.0068	0.1384	0.0136	0.0084	0.0633	0.0014	0.1081	0.1376	0.0258	0.0028	0.1179	0.0187	0.0107	0.0086	0.0024	9e-04	0.0311	0.0238	0.0341	0.0655	0.0167	0.0942	0.0016
21	rs79249663	46320721	0.74	1.50704574407537	1.18	0.000316938334731296	0.180386697048948	0.329327455472933	0.0197	0.0255	0.0184	0.0066	0.1396	0.0137	0.0087	0.0634	0.0013	0.1083	0.1388	0.0257	0.0028	0.1166	0.0185	0.0098	0.0085	0.0024	0.001	0.0307	0.0236	0.034	0.0641	0.0165	0.0949	0.0018
21	rs2235133	46321172	0.75	1.41710951105961	1.18	0.000316938334731296	0.196812915650915	0.306824160239112	0.0199	0.0253	0.0188	0.0066	0.1402	0.0138	0.0088	0.0634	0.0013	0.1083	0.1396	0.0255	0.0028	0.1159	0.0184	0.0093	0.0085	0.0024	0.0011	0.0305	0.0234	0.0339	0.0641	0.0163	0.0953	0.0019
21	rs35934861	46321207	0.75	1.41710951105961	1.18	0.000316938334731296	0.197624795253939	0.309461137839901	0.0199	0.0253	0.0188	0.0066	0.1403	0.0138	0.0088	0.0635	0.0013	0.1083	0.1396	0.0255	0.0028	0.116	0.0184	0.0093	0.0085	0.0024	0.0011	0.0305	0.0235	0.0339	0.0641	0.0163	0.0951	0.0019
21	rs55865320	46321659	0.75	1.41710951105961	1.18	0.000316938334731296	0.202104533922358	0.303955160435429	0.02	0.0253	0.0187	0.0066	0.1405	0.0138	0.0088	0.0634	0.0013	0.1083	0.1398	0.0255	0.0028	0.116	0.0184	0.0093	0.0085	0.0023	0.0011	0.0303	0.0235	0.0339	0.064	0.0163	0.095	0.002
21	rs78365502	46325126	0.75	1.41710951105961	1.18	0.000316938334731296	0.21067277171876	0.288086756597189	0.0201	0.025	0.0188	0.0066	0.1411	0.0137	0.0088	0.0632	0.0013	0.1082	0.1397	0.0254	0.0028	0.1163	0.0183	0.009	0.0084	0.0023	0.0011	0.0302	0.0235	0.0338	0.0639	0.0162	0.0956	0.002
21	rs62221526	46326422	0.75	1.41710951105961	1.18	0.000316938334731296	0.216578099394901	0.291616992549309	0.0202	0.0249	0.0188	0.0066	0.1412	0.0137	0.0088	0.0632	0.0013	0.1081	0.1397	0.0253	0.0027	0.1163	0.0183	0.0089	0.0083	0.0023	0.0011	0.0302	0.0235	0.0338	0.0638	0.0161	0.0958	0.002
21	rs3746972	46327835	0.75	1.41710951105961	1.19	0.000222494297558734	0.228411785506564	0.308501458121557	0.0202	0.0246	0.0188	0.0066	0.1413	0.0138	0.0089	0.063	0.0013	0.1087	0.1396	0.0252	0.0027	0.1169	0.0183	0.0089	0.0084	0.0023	0.0011	0.0301	0.0232	0.0338	0.0638	0.0161	0.0954	0.002
21	rs760462	46328099	0.75	1.41710951105961	1.2	0.000154710351863633	0.220840577006836	0.311142711991857	0.0203	0.0245	0.0188	0.0066	0.1414	0.0138	0.0089	0.063	0.0013	0.1087	0.1396	0.0252	0.0027	0.1169	0.0183	0.0088	0.0084	0.0023	0.0011	0.0301	0.0232	0.0338	0.0638	0.0161	0.0955	0.002
21	rs78679639	46328856	0.75	1.41710951105961	1.19	0.000222494297558734	0.196504128630662	0.317412186352451	0.0203	0.0244	0.0189	0.0067	0.1415	0.0137	0.0089	0.0629	0.0013	0.1085	0.1399	0.0252	0.0027	0.117	0.0183	0.0089	0.0084	0.0024	0.0011	0.0299	0.0231	0.0337	0.0637	0.0162	0.0954	0.002
21	rs80325088	46329175	0.75	1.41710951105961	1.19	0.000222494297558734	0.185945332859229	0.317654058953631	0.0203	0.0243	0.0189	0.0067	0.1415	0.0136	0.009	0.0629	0.0013	0.1085	0.14	0.0252	0.0027	0.117	0.0183	0.0089	0.0084	0.0024	0.0011	0.0298	0.0231	0.0337	0.0637	0.0162	0.0954	0.0021
21	rs760457	46329312	0.75	1.41710951105961	1.19	0.000222494297558734	0.184044498912348	0.320197003853536	0.0203	0.0243	0.0189	0.0067	0.1415	0.0136	0.009	0.0629	0.0013	0.1085	0.14	0.0252	0.0027	0.117	0.0183	0.0089	0.0084	0.0024	0.0011	0.0298	0.0231	0.0337	0.0636	0.0162	0.0954	0.0021
21	rs3788146	46329620	0.75	1.41710951105961	1.19	0.000222494297558734	0.177643801578122	0.324083437209497	0.0203	0.0243	0.0189	0.0067	0.1415	0.0136	0.009	0.0629	0.0013	0.1085	0.14	0.0253	0.0027	0.1171	0.0183	0.0089	0.0084	0.0024	0.0011	0.0297	0.0231	0.0337	0.0636	0.0162	0.0955	0.0021
21	rs112403172	46329861	0.76	1.33048581017907	1.15	0.000865485742366836	0.174997366974762	0.333859399609434	0.0203	0.0243	0.0189	0.0067	0.1415	0.0135	0.009	0.0629	0.0013	0.1085	0.14	0.0253	0.0027	0.117	0.0183	0.0089	0.0084	0.0024	0.0011	0.0298	0.0231	0.0337	0.0636	0.0162	0.0955	0.0021
21	rs118181594	46334165	0.76	1.33048581017907	1.15	0.000865485742366836	0.128712689712951	0.30634543409516	0.0201	0.0239	0.019	0.0067	0.1418	0.013	0.0089	0.0626	0.0012	0.1088	0.1401	0.0257	0.0028	0.1162	0.0183	0.009	0.0084	0.0023	0.0011	0.03	0.0232	0.0334	0.0634	0.0163	0.0966	0.002
21	rs2013275	46334472	0.76	1.33048581017907	1.15	0.000865485742366836	0.121178813315778	0.302523690703936	0.0201	0.0239	0.019	0.0067	0.1418	0.013	0.0089	0.0626	0.0012	0.1088	0.1401	0.0258	0.0028	0.1161	0.0183	0.009	0.0084	0.0023	0.0011	0.03	0.0232	0.0334	0.0634	0.0163	0.0967	0.002
21	rs2838736	46335370	0.76	1.33048581017907	1.15	0.000865485742366836	0.118328213815052	0.33496449097656	0.0201	0.0237	0.019	0.0067	0.1419	0.0128	0.0089	0.0626	0.0012	0.1087	0.1401	0.0258	0.0028	0.116	0.0183	0.009	0.0084	0.0023	0.0011	0.0299	0.0232	0.0334	0.0635	0.0163	0.0968	0.002
21	rs2838737	46335580	0.76	1.33048581017907	1.08	0.00652609165390683	0.150093592250802	0.39036681258758	0.02	0.0237	0.019	0.0067	0.1419	0.0128	0.0089	0.0627	0.0012	0.1087	0.1402	0.0257	0.0028	0.1159	0.0183	0.009	0.0084	0.0023	0.0011	0.0298	0.0232	0.0334	0.0635	0.0163	0.0968	0.002
21	rs59764913	46337127	0.79	1.09022720934348	1.08	0.00652609165390683	0.0894658226526445	0.239315944137995	0.0189	0.0212	0.0194	0.0068	0.1396	0.0128	0.009	0.0634	0.001	0.1081	0.1423	0.0256	0.0029	0.1119	0.0202	0.0089	0.0085	0.002	0.001	0.0289	0.0242	0.0336	0.0643	0.0175	0.101	0.0019
21	rs56056043	46337271	0.8	1.01658215824445	1.07	0.00840387427400822	0.0811969430114992	0.220822063965596	0.0188	0.021	0.0194	0.0068	0.1394	0.0128	0.009	0.0635	0.001	0.1081	0.1426	0.0255	0.0029	0.1117	0.0203	0.0089	0.0085	0.0018	9e-04	0.0288	0.0243	0.0336	0.0644	0.0176	0.1012	0.0019
21	rs34787599	46338197	0.81	0.946104684087093	1.07	0.00840387427400822	0.0880323211150322	0.225046943191918	0.0184	0.0197	0.0197	0.0068	0.1377	0.0126	0.0089	0.0641	0.001	0.1081	0.1439	0.0253	0.003	0.1101	0.021	0.0089	0.0084	0.0018	0.001	0.0281	0.0245	0.034	0.0649	0.0173	0.1035	0.0018
21	rs9306118	46338403	0.81	0.946104684087093	1.07	0.00840387427400822	0.0637103589430507	0.223852665860229	0.0185	0.0194	0.0196	0.0067	0.1376	0.0125	0.0088	0.0643	0.001	0.1079	0.1439	0.0252	0.003	0.1113	0.0212	0.0089	0.0084	0.0017	0.001	0.0281	0.0247	0.0339	0.0655	0.0173	0.1026	0.0017
21	rs760454	46340080	0.82	0.87875982057053	1.07	0.00840387427400822	0.0650501416137766	0.220822063965596	0.0183	0.0193	0.0195	0.0067	0.1376	0.0125	0.0088	0.0647	0.001	0.1073	0.1446	0.0249	0.003	0.1103	0.0215	0.0088	0.0083	0.0016	0.001	0.0279	0.0248	0.0338	0.0664	0.0174	0.1034	0.0016
21	rs3761395	46342091	0.82	0.87875982057053	1.07	0.00840387427400822	0.0566215980448657	0.174156024337208	0.0182	0.0192	0.0193	0.0066	0.1376	0.0123	0.0087	0.0653	9e-04	0.1066	0.1449	0.0245	0.003	0.1103	0.0217	0.0087	0.0079	0.0015	0.001	0.0276	0.0247	0.0335	0.0679	0.0175	0.1039	0.0015
21	rs2838739	46344650	0.83	0.81451029553121	1.06	0.0107295960273598	0.0570148922423566	0.155102107123548	0.018	0.0191	0.0191	0.0064	0.1388	0.012	0.0082	0.0661	6e-04	0.1053	0.1452	0.0241	0.0031	0.1104	0.0219	0.0084	0.0074	0.0014	9e-04	0.0276	0.0247	0.0331	0.0696	0.0177	0.1045	0.001
21	rs11702770	46344830	0.83	0.81451029553121	1.06	0.0107295960273598	0.0558051040098534	0.143585361395857	0.018	0.0191	0.0192	0.0064	0.1389	0.012	0.0082	0.066	6e-04	0.1052	0.1453	0.0242	0.003	0.1103	0.022	0.0084	0.0074	0.0014	9e-04	0.0276	0.0248	0.0332	0.0695	0.0177	0.1045	0.001
21	rs9976532	46346129	0.83	0.81451029553121	1.06	0.0107295960273598	0.0549265589256717	0.142934327898062	0.0179	0.0191	0.0191	0.0064	0.1392	0.012	0.0082	0.0658	7e-04	0.105	0.1452	0.0238	0.003	0.1102	0.0221	0.0083	0.0073	0.0017	9e-04	0.0275	0.0248	0.0329	0.0702	0.0177	0.1047	0.001
21	rs9983174	46349031	0.84	0.753316385445839	1.06	0.0107295960273598	0.0432127524995677	0.146856569611535	0.0177	0.0193	0.0193	0.0064	0.1395	0.0117	0.008	0.0651	8e-04	0.1043	0.1456	0.0229	0.0028	0.1106	0.0222	0.0078	0.007	0.0024	8e-04	0.0274	0.0247	0.0323	0.0715	0.0182	0.1054	0.001
21	rs1721	46349496	0.84	0.753316385445839	1.06	0.0107295960273598	0.0458056468015522	0.139787500270611	0.0177	0.0193	0.0193	0.0064	0.1395	0.0117	0.008	0.065	8e-04	0.1043	0.1456	0.0228	0.0028	0.1107	0.0223	0.0078	0.0069	0.0025	8e-04	0.0275	0.0247	0.0322	0.0716	0.0182	0.1055	9e-04
21	rs73226622	46353245	0.85	0.695135765909148	1.06	0.0107295960273598	0.0835435181188147	0.138040127935072	0.0177	0.0197	0.0193	0.0066	0.1392	0.0117	0.0079	0.0653	7e-04	0.1044	0.1446	0.0216	0.0032	0.1106	0.0229	0.0075	0.0069	0.0033	7e-04	0.0278	0.025	0.032	0.0717	0.0186	0.1051	8e-04
21	rs7282201	46353678	0.85	0.695135765909148	1.06	0.0107295960273598	0.0857692176370542	0.128530212661988	0.0177	0.0197	0.0193	0.0066	0.1392	0.0117	0.0079	0.0653	7e-04	0.1044	0.1445	0.0216	0.0032	0.1106	0.0229	0.0075	0.0069	0.0033	7e-04	0.0278	0.025	0.032	0.0717	0.0187	0.1051	8e-04
21	rs80246834	46353743	0.85	0.695135765909148	1.05	0.0135840880299916	0.0903088210385636	0.132575227842173	0.0177	0.0197	0.0193	0.0066	0.1392	0.0117	0.0079	0.0653	7e-04	0.1044	0.1445	0.0216	0.0032	0.1106	0.0229	0.0075	0.0069	0.0033	7e-04	0.0278	0.025	0.032	0.0717	0.0187	0.1051	8e-04
21	rs9976402	46362290	0.85	0.695135765909148	1.05	0.0135840880299916	0.151814799147742	0.129245929711277	0.0175	0.0198	0.0195	0.0073	0.139	0.0116	0.0079	0.0659	7e-04	0.1044	0.144	0.0209	0.0032	0.1107	0.023	0.0073	0.0071	0.0037	6e-04	0.0281	0.0253	0.0318	0.0716	0.0189	0.1044	8e-04
21	rs28461900	46362550	0.85	0.695135765909148	1.05	0.0135840880299916	0.152913133776621	0.128172907879279	0.0175	0.0198	0.0195	0.0073	0.139	0.0116	0.0079	0.0659	7e-04	0.1044	0.144	0.0209	0.0032	0.1107	0.023	0.0073	0.0071	0.0037	6e-04	0.0281	0.0252	0.0318	0.0716	0.0189	0.1044	8e-04
21	rs78520285	46363607	0.85	0.695135765909148	1.05	0.0135840880299916	0.15654043944169	0.12799439413275	0.0175	0.0198	0.0195	0.0073	0.139	0.0116	0.0079	0.0659	7e-04	0.1044	0.1439	0.0209	0.0032	0.1107	0.023	0.0073	0.0071	0.0037	6e-04	0.0281	0.0252	0.0318	0.0716	0.0189	0.1044	7e-04
21	rs13048694	46370512	0.85	0.695135765909148	1.04	0.0170565984053636	0.168676148158021	0.130681780387496	0.0175	0.0198	0.0195	0.0074	0.1389	0.0116	0.0079	0.066	7e-04	0.1043	0.1438	0.0209	0.0032	0.1106	0.0231	0.0073	0.0071	0.0038	6e-04	0.0282	0.0252	0.0319	0.0716	0.019	0.1044	7e-04
21	rs79637556	46376807	0.85	0.695135765909148	1.01	0.0321931958856115	0.185012148562106	0.131492025040899	0.0175	0.0199	0.0195	0.0075	0.1389	0.0116	0.008	0.0661	7e-04	0.1043	0.1436	0.0209	0.0032	0.1106	0.0231	0.0073	0.0072	0.0038	6e-04	0.0281	0.0252	0.0319	0.0715	0.019	0.1044	7e-04
21	rs17004723	46379238	0.85	0.695135765909148	1.01	0.0321931958856115	0.198205874033917	0.13212349450214	0.0175	0.0199	0.0195	0.0075	0.1388	0.0116	0.008	0.0661	7e-04	0.1043	0.1435	0.0209	0.0032	0.1105	0.0231	0.0073	0.0072	0.0038	6e-04	0.0281	0.0252	0.032	0.0715	0.019	0.1045	7e-04
21	rs78433392	46385464	0.85	0.695135765909148	1.01	0.0321931958856115	0.214585943866303	0.143864704229417	0.0175	0.0199	0.0196	0.0076	0.1388	0.0116	0.0079	0.0662	7e-04	0.1043	0.1433	0.0209	0.0032	0.1105	0.0231	0.0073	0.0072	0.0039	6e-04	0.0281	0.0252	0.032	0.0715	0.0191	0.1045	7e-04
21	rs116928633	46385753	0.85	0.695135765909148	1.01	0.0321931958856115	0.215397820497548	0.144423980149105	0.0175	0.0199	0.0196	0.0076	0.1388	0.0116	0.0079	0.0662	7e-04	0.1043	0.1433	0.0209	0.0032	0.1105	0.0231	0.0073	0.0072	0.0039	6e-04	0.0281	0.0252	0.032	0.0715	0.0191	0.1045	7e-04
21	rs2294168	46387078	0.85	0.695135765909148	1.01	0.0321931958856115	0.215641719194118	0.139418965422026	0.0175	0.0199	0.0196	0.0076	0.1388	0.0116	0.0079	0.0662	7e-04	0.1043	0.1433	0.0209	0.0032	0.1104	0.0231	0.0073	0.0072	0.0039	6e-04	0.0282	0.0252	0.032	0.0715	0.0191	0.1045	7e-04
21	rs117423880	46392701	0.85	0.695135765909148	1.01	0.0321931958856115	0.233864312370734	0.126658493928512	0.0175	0.02	0.0195	0.0077	0.1387	0.0116	0.008	0.0663	7e-04	0.1042	0.1432	0.0209	0.0032	0.1104	0.0231	0.0073	0.0072	0.0039	6e-04	0.0282	0.0253	0.0321	0.0715	0.0191	0.1045	7e-04
21	rs2838750	46394065	0.85	0.695135765909148	1.01	0.0321931958856115	0.250870591688819	0.121717540686718	0.0175	0.02	0.0195	0.0077	0.1387	0.0116	0.008	0.0663	7e-04	0.1041	0.1432	0.0209	0.0032	0.1104	0.0231	0.0073	0.0072	0.0039	6e-04	0.0282	0.0253	0.0321	0.0715	0.0191	0.1044	7e-04
21	rs6518206	46394132	0.85	0.695135765909148	1.01	0.0321931958856115	0.25795566242271	0.122331128548904	0.0175	0.02	0.0195	0.0077	0.1387	0.0117	0.008	0.0663	7e-04	0.1041	0.1432	0.0209	0.0032	0.1105	0.0231	0.0073	0.0072	0.0039	6e-04	0.0282	0.0251	0.0321	0.0715	0.0191	0.1045	7e-04
21	rs41527447	46408230	0.85	0.695135765909148	1.01	0.0321931958856115	0.204622306848237	0.123297674736775	0.0175	0.0202	0.0195	0.0075	0.1389	0.0116	0.008	0.0664	7e-04	0.1042	0.143	0.0208	0.0031	0.1106	0.0231	0.0073	0.0072	0.0039	6e-04	0.0282	0.025	0.032	0.0716	0.019	0.1045	7e-04
21	rs2838751	46408790	0.85	0.695135765909148	1.01	0.0321931958856115	0.204582830843698	0.122770114142008	0.0175	0.0202	0.0195	0.0075	0.1389	0.0116	0.008	0.0664	7e-04	0.1042	0.143	0.0208	0.0031	0.1106	0.0231	0.0073	0.0072	0.0039	6e-04	0.0282	0.025	0.032	0.0716	0.019	0.1045	7e-04
21	rs11701193	46409441	0.85	0.695135765909148	1.01	0.0321931958856115	0.209270750532681	0.123649852477956	0.0175	0.0202	0.0195	0.0075	0.1389	0.0116	0.008	0.0664	7e-04	0.1042	0.143	0.0208	0.0031	0.1106	0.0231	0.0073	0.0072	0.0039	6e-04	0.0282	0.025	0.032	0.0716	0.019	0.1045	7e-04
21	rs117545348	46410609	0.85	0.695135765909148	0.98	0.0568119256469769	0.211315453063286	0.12347371658038	0.0176	0.0202	0.0195	0.0075	0.1389	0.0116	0.008	0.0664	7e-04	0.1042	0.143	0.0208	0.0031	0.1105	0.0231	0.0073	0.0072	0.0039	6e-04	0.0282	0.025	0.032	0.0716	0.019	0.1045	7e-04
21	rs73907211	46412027	0.85	0.695135765909148	0.98	0.0568119256469769	0.219072565534883	0.121805125156117	0.0176	0.0202	0.0195	0.0075	0.1389	0.0116	0.008	0.0664	7e-04	0.1042	0.143	0.0208	0.0031	0.1105	0.0231	0.0073	0.0072	0.0039	7e-04	0.0283	0.025	0.032	0.0717	0.0189	0.1045	6e-04
21	rs36221776	46413726	0.85	0.695135765909148	0.98	0.0568119256469769	0.123835684625654	0.137032169980304	0.0176	0.0202	0.0194	0.0075	0.139	0.0116	0.008	0.0664	6e-04	0.1042	0.1431	0.0208	0.0031	0.1105	0.0231	0.0073	0.0071	8e-04	7e-04	0.0284	0.0251	0.032	0.0739	0.0189	0.1051	6e-04
21	rs9680244	46416920	0.86	0.639923359357885	0.98	0.0568119256469769	0.114900403968355	0.134478707728928	0.0178	0.0203	0.0193	0.0073	0.1399	0.0115	0.0079	0.0666	6e-04	0.1043	0.1435	0.0206	0.0031	0.1104	0.0231	0.0072	0.007	7e-04	7e-04	0.0285	0.025	0.0317	0.0735	0.0188	0.1051	6e-04
21	rs57889779	46419083	0.86	0.639923359357885	0.98	0.0568119256469769	0.135062928426128	0.148078359229789	0.0179	0.0203	0.0191	0.0074	0.1405	0.0115	0.0082	0.0666	5e-04	0.104	0.1438	0.0205	0.0032	0.1102	0.0232	0.0072	0.007	7e-04	7e-04	0.0286	0.0249	0.0314	0.0735	0.0186	0.105	6e-04
21	rs1557362	46419191	0.86	0.639923359357885	0.98	0.0568119256469769	0.134939067150081	0.148266650591268	0.0179	0.0203	0.0191	0.0074	0.1405	0.0115	0.0082	0.0666	5e-04	0.104	0.1438	0.0205	0.0032	0.1102	0.0232	0.0072	0.007	7e-04	7e-04	0.0286	0.0249	0.0314	0.0735	0.0186	0.105	6e-04
21	rs116065075	46423156	0.86	0.639923359357885	0.97	0.0677063307338505	0.14593871393897	0.138958796567564	0.0183	0.0205	0.019	0.0073	0.1414	0.0115	0.008	0.0669	5e-04	0.1033	0.144	0.0204	0.0032	0.1097	0.0234	0.0071	0.0068	6e-04	7e-04	0.0287	0.0247	0.0314	0.0734	0.0184	0.105	6e-04
21	rs7277744	46424569	0.86	0.639923359357885	0.97	0.0677063307338505	0.146686036080367	0.133389780436249	0.0184	0.0206	0.019	0.0072	0.1418	0.0116	0.0079	0.067	5e-04	0.1031	0.1441	0.0204	0.0032	0.1096	0.0235	0.007	0.0068	6e-04	7e-04	0.0288	0.0246	0.0313	0.0734	0.0184	0.1051	6e-04
21	rs75979822	46426599	0.86	0.639923359357885	0.97	0.0677063307338505	0.115181352087329	0.111720374833512	0.0187	0.0208	0.0188	0.0067	0.1424	0.0114	0.0075	0.0679	5e-04	0.1024	0.1447	0.0204	0.0033	0.1102	0.0237	0.0068	0.0064	6e-04	7e-04	0.0291	0.0241	0.0312	0.0736	0.0185	0.1039	6e-04
21	rs35850638	46429442	0.87	0.587631181685492	0.97	0.0677063307338505	0.0883178466354102	0.0761886257580679	0.0185	0.0211	0.0187	0.006	0.1432	0.0112	0.0069	0.0689	5e-04	0.102	0.1462	0.0205	0.0035	0.1108	0.0239	0.0066	0.006	5e-04	8e-04	0.0296	0.0233	0.031	0.0736	0.0183	0.1026	7e-04
21	rs4819013	46433670	0.87	0.587631181685492	0.97	0.0677063307338505	0.119101537157303	0.0491941152509978	0.0187	0.0201	0.019	0.0053	0.145	0.0112	0.0063	0.0698	5e-04	0.1013	0.1473	0.0205	0.0036	0.1114	0.024	0.0062	0.0056	4e-04	8e-04	0.0297	0.023	0.0312	0.0733	0.0185	0.1016	7e-04
21	rs869708	46434954	0.87	0.587631181685492	0.97	0.0677063307338505	0.119417478770644	0.0426802090410908	0.0188	0.0201	0.019	0.0052	0.1451	0.0112	0.0063	0.0699	5e-04	0.1012	0.1475	0.0206	0.0037	0.1114	0.0239	0.0061	0.0056	4e-04	8e-04	0.0295	0.0229	0.0313	0.0732	0.0185	0.1016	7e-04
21	rs36221780	46439910	0.88	0.538208189821859	0.97	0.0677063307338505	0.129013768972527	0.0351637452472248	0.0188	0.0201	0.0192	0.005	0.1452	0.0111	0.0061	0.0702	5e-04	0.1009	0.1482	0.0207	0.0038	0.1114	0.0239	0.006	0.0054	4e-04	8e-04	0.0294	0.0226	0.0314	0.0732	0.0185	0.1016	7e-04
21	rs60375091	46445755	0.88	0.538208189821859	0.97	0.0677063307338505	0.12877287149879	0.0280834937104366	0.0189	0.02	0.0193	0.0048	0.1453	0.011	0.006	0.0704	5e-04	0.1007	0.1487	0.0207	0.0039	0.1113	0.0239	0.0059	0.0053	3e-04	8e-04	0.0293	0.0225	0.0315	0.0731	0.0186	0.1018	7e-04
21	rs74897487	46446202	0.88	0.538208189821859	0.97	0.0677063307338505	0.128532246543876	0.0278961102155838	0.0189	0.02	0.0193	0.0048	0.1453	0.011	0.006	0.0704	5e-04	0.1007	0.1487	0.0207	0.0039	0.1113	0.0239	0.0059	0.0053	3e-04	8e-04	0.0293	0.0225	0.0315	0.073	0.0186	0.1017	7e-04
21	rs8129133	46454237	0.88	0.538208189821859	0.98	0.0568119256469769	0.109724202390748	0.021713409974373	0.0189	0.0199	0.0194	0.0047	0.1456	0.0108	0.006	0.0703	5e-04	0.1006	0.1492	0.0206	0.004	0.1114	0.0239	0.0058	0.0052	3e-04	9e-04	0.0293	0.0223	0.0316	0.0728	0.0188	0.1017	7e-04
21	rs73228313	46454750	0.88	0.538208189821859	0.98	0.0568119256469769	0.11325138683043	0.0210949328584527	0.0189	0.0199	0.0194	0.0047	0.1458	0.0108	0.0061	0.0703	5e-04	0.1005	0.1492	0.0206	0.0039	0.1112	0.0239	0.0058	0.0052	3e-04	9e-04	0.0293	0.0222	0.0317	0.0727	0.0188	0.1017	7e-04
21	rs8134617	46456957	0.88	0.538208189821859	0.98	0.0568119256469769	0.108880309764388	0.0171198840365831	0.019	0.0199	0.0195	0.0046	0.1461	0.0108	0.006	0.0703	5e-04	0.1004	0.1494	0.0206	0.0037	0.1114	0.024	0.0058	0.0051	3e-04	8e-04	0.0293	0.022	0.0318	0.0726	0.0189	0.1018	7e-04
21	rs73380590	46457317	0.88	0.538208189821859	0.98	0.0568119256469769	0.111396539438083	0.0165332135525662	0.019	0.0199	0.0195	0.0046	0.1462	0.0107	0.006	0.0703	4e-04	0.1004	0.1494	0.0206	0.0037	0.1113	0.0241	0.0058	0.0051	3e-04	8e-04	0.0293	0.0219	0.0318	0.0726	0.0189	0.1018	7e-04
21	rs11909725	46460923	0.88	0.538208189821859	0.98	0.0568119256469769	0.110462490150616	0.013389583117561	0.019	0.0198	0.0195	0.0045	0.1466	0.0107	0.006	0.0702	4e-04	0.1008	0.1496	0.0206	0.0035	0.111	0.0242	0.0057	0.0051	3e-04	9e-04	0.0293	0.0214	0.0319	0.0725	0.0191	0.102	7e-04
21	rs56290629	46470325	0.88	0.538208189821859	0.99	0.0473477484867341	0.110188693528692	0.011257299455546	0.0191	0.0198	0.0195	0.0044	0.1468	0.0106	0.0059	0.0701	4e-04	0.101	0.1497	0.0205	0.0035	0.1107	0.0243	0.0056	0.005	3e-04	9e-04	0.0292	0.0211	0.0319	0.0725	0.0192	0.1022	7e-04
21	rs869958	46472929	0.88	0.538208189821859	0.99	0.0473477484867341	0.110846510709773	0.0107242275523274	0.0191	0.0198	0.0195	0.0044	0.1468	0.0106	0.0059	0.0701	5e-04	0.101	0.1497	0.0205	0.0035	0.1107	0.0243	0.0056	0.005	3e-04	0.001	0.0292	0.021	0.0319	0.0725	0.0192	0.1022	7e-04
21	rs4818756	46477130	0.88	0.538208189821859	0.99	0.0473477484867341	0.105438462080096	0.0104626369415013	0.0191	0.0198	0.0196	0.0044	0.1465	0.0106	0.0059	0.0701	5e-04	0.101	0.1498	0.0205	0.0036	0.1107	0.0243	0.0057	0.0051	4e-04	0.001	0.0291	0.021	0.032	0.0724	0.0193	0.1022	7e-04
21	rs2838760	46481505	0.88	0.538208189821859	0.99	0.0473477484867341	0.097893204643587	0.0061670571561986	0.0191	0.0201	0.0196	0.0041	0.1472	0.0103	0.0056	0.0703	5e-04	0.1006	0.1506	0.0203	0.0039	0.1106	0.0247	0.0056	0.005	4e-04	0.0011	0.029	0.0209	0.0319	0.0714	0.0195	0.102	8e-04
21	rs2838761	46481557	0.88	0.538208189821859	0.99	0.0473477484867341	0.0981984979849607	0.00588532865155103	0.0191	0.0201	0.0196	0.0041	0.1473	0.0103	0.0056	0.0704	5e-04	0.1006	0.1506	0.0203	0.0039	0.1106	0.0247	0.0057	0.005	4e-04	0.0011	0.029	0.0209	0.0319	0.0714	0.0195	0.102	8e-04
21	rs72613652	46484612	0.88	0.538208189821859	0.99	0.0473477484867341	0.100714058020285	0.00254549777088301	0.019	0.0203	0.02	0.0036	0.1494	0.0099	0.0051	0.0697	7e-04	0.1004	0.1529	0.0203	0.0044	0.1097	0.0244	0.0056	0.0046	5e-04	0.0011	0.0295	0.0209	0.0315	0.0691	0.0201	0.1014	0.001
21	rs8133767	46485239	0.88	0.538208189821859	0.99	0.0473477484867341	0.0998882717738552	0.00239824158174688	0.019	0.0203	0.02	0.0035	0.1497	0.0099	0.005	0.0698	7e-04	0.1004	0.1533	0.0203	0.0045	0.1098	0.0244	0.0055	0.0046	5e-04	0.0011	0.0296	0.0209	0.0314	0.0686	0.0202	0.1013	0.001
21	rs2150438	46485941	0.88	0.538208189821859	1	0.0391838568150044	0.0956976299207381	0.00251836436926617	0.019	0.0203	0.0201	0.0035	0.1499	0.0098	0.0049	0.0698	8e-04	0.1005	0.1535	0.0202	0.0045	0.1099	0.0244	0.0055	0.0045	6e-04	0.0011	0.0297	0.021	0.0314	0.0684	0.0202	0.1012	0.001
21	rs2838762	46487831	0.88	0.538208189821859	1	0.0391838568150044	0.101908576649293	0.00260024479403566	0.0189	0.0203	0.0201	0.0034	0.1499	0.0098	0.0048	0.0698	8e-04	0.1005	0.1535	0.0201	0.0045	0.1101	0.0243	0.0054	0.0044	6e-04	0.0011	0.0297	0.021	0.0315	0.0685	0.0202	0.1011	0.0011
21	rs2838769	46492270	0.88	0.538208189821859	0.93	0.128223312274834	0.121905224938438	0.00208147113529353	0.0189	0.0203	0.0199	0.0033	0.1505	0.0098	0.0045	0.0698	8e-04	0.0994	0.1543	0.0199	0.0045	0.1101	0.0242	0.0054	0.0044	6e-04	0.0011	0.0297	0.021	0.0316	0.0683	0.021	0.1012	0.0011
21	rs915814	46493003	0.88	0.538208189821859	0.93	0.128223312274834	0.123014445012551	0.0021181763241917	0.0189	0.0203	0.0199	0.0033	0.1505	0.0098	0.0045	0.0698	8e-04	0.0993	0.1544	0.0199	0.0045	0.1102	0.0241	0.0054	0.0044	6e-04	0.0011	0.0297	0.021	0.0316	0.0683	0.021	0.1012	0.0011
21	rs12152096	46496949	0.88	0.538208189821859	0.93	0.128223312274834	0.134043117002527	0.00306136355636739	0.0189	0.0203	0.0198	0.0033	0.1506	0.0098	0.0045	0.0699	8e-04	0.0993	0.1546	0.0198	0.0045	0.11	0.024	0.0054	0.0044	6e-04	0.0011	0.0297	0.021	0.0317	0.0683	0.021	0.1012	0.0011
21	rs12483115	46497815	0.88	0.538208189821859	0.93	0.128223312274834	0.132445578323968	0.00298659344036659	0.0189	0.0203	0.0198	0.0032	0.1506	0.0098	0.0045	0.0699	8e-04	0.0993	0.1546	0.0198	0.0046	0.11	0.024	0.0054	0.0044	7e-04	0.0011	0.0297	0.021	0.0317	0.0682	0.0211	0.1011	0.0011
21	rs35935604	46498044	0.88	0.538208189821859	0.93	0.128223312274834	0.132813216671192	0.00284008063114408	0.0189	0.0203	0.0198	0.0032	0.1506	0.0098	0.0045	0.0699	8e-04	0.0993	0.1546	0.0198	0.0046	0.1099	0.024	0.0054	0.0044	7e-04	0.0011	0.0297	0.021	0.0317	0.0682	0.0211	0.1011	0.0011
21	rs12483312	46499158	0.88	0.538208189821859	0.93	0.128223312274834	0.134753403408175	0.00251836436926617	0.0189	0.0203	0.0198	0.0032	0.1506	0.0098	0.0045	0.0699	8e-04	0.0993	0.1546	0.0199	0.0046	0.1099	0.024	0.0054	0.0044	7e-04	0.0011	0.0297	0.021	0.0317	0.0681	0.0211	0.1011	0.0011
21	rs3788157	46510708	0.88	0.538208189821859	0.93	0.128223312274834	0.139409600552115	0.00374624136813535	0.0189	0.0203	0.0198	0.0031	0.1506	0.0097	0.0043	0.07	9e-04	0.0995	0.1547	0.0207	0.0046	0.1097	0.024	0.0053	0.0044	7e-04	0.0011	0.0297	0.0212	0.0317	0.0676	0.0211	0.1006	0.0012
21	rs78329113	46535792	0.88	0.538208189821859	0.91	0.170469891558667	0.140295193663922	0.00250485764870455	0.0189	0.0203	0.0199	0.0031	0.1507	0.0097	0.0042	0.07	9e-04	0.0994	0.155	0.0209	0.0046	0.1096	0.024	0.0053	0.0044	8e-04	0.0012	0.0298	0.0212	0.0317	0.0674	0.0212	0.1002	0.0012
21	rs872768	46541927	0.88	0.538208189821859	0.91	0.170469891558667	0.142395950911372	0.00318309897680004	0.0189	0.0203	0.0199	0.0031	0.1507	0.0097	0.0042	0.07	9e-04	0.0994	0.1551	0.0209	0.0046	0.1095	0.0241	0.0053	0.0044	8e-04	0.0012	0.0298	0.0213	0.0317	0.0673	0.0212	0.1001	0.0012
21	rs117041726	46543137	0.88	0.538208189821859	0.91	0.170469891558667	0.142715875965701	0.00310671078339907	0.0189	0.0203	0.0199	0.0031	0.1507	0.0097	0.0042	0.07	9e-04	0.0994	0.1551	0.0209	0.0046	0.1095	0.0241	0.0053	0.0044	8e-04	0.0012	0.0298	0.0213	0.0317	0.0673	0.0212	0.1001	0.0012
21	rs74428766	46547403	0.88	0.538208189821859	0.91	0.170469891558667	0.14593871393897	0.00303133427273148	0.0189	0.0203	0.02	0.0031	0.1507	0.0097	0.0042	0.07	9e-04	0.0994	0.1551	0.021	0.0047	0.1095	0.0241	0.0053	0.0044	8e-04	0.0012	0.0298	0.0213	0.0317	0.0673	0.0212	0.1	0.0012
21	rs183572250	46563560	0.87	0.587631181685492	0.91	0.170469891558667	0.17987284670462	0.00423273037143087	0.019	0.0202	0.0202	0.0031	0.1505	0.0097	0.004	0.0698	0.001	0.0992	0.1553	0.0213	0.0047	0.1093	0.0241	0.0053	0.0045	9e-04	0.0012	0.03	0.0216	0.0317	0.067	0.0214	0.0991	0.0014
21	rs418680	46563703	0.87	0.587631181685492	0.91	0.170469891558667	0.181122236654324	0.00391630693271097	0.019	0.0202	0.0203	0.0031	0.1504	0.0097	0.004	0.0698	0.001	0.0991	0.1553	0.0214	0.0047	0.1093	0.0241	0.0053	0.0045	9e-04	0.0012	0.03	0.0216	0.0318	0.067	0.0214	0.0991	0.0014
21	rs13047590	46563820	0.87	0.587631181685492	0.9	0.195029827813683	0.182154892971646	0.0048280651731465	0.019	0.0202	0.0203	0.0031	0.1504	0.0097	0.004	0.0698	0.001	0.0991	0.1553	0.0214	0.0047	0.1093	0.0241	0.0053	0.0045	9e-04	0.0011	0.03	0.0216	0.0318	0.0669	0.0215	0.0991	0.0014
21	rs410184	46565197	0.88	0.538208189821859	0.9	0.195029827813683	0.172123577257755	0.00492488694129684	0.019	0.0202	0.0203	0.0031	0.1504	0.0097	0.0039	0.0696	0.001	0.0991	0.1555	0.0215	0.0047	0.1097	0.0241	0.0052	0.0045	9e-04	0.0011	0.0303	0.0217	0.0319	0.0668	0.0215	0.0988	0.0013
21	rs117841889	46573105	0.88	0.538208189821859	0.9	0.195029827813683	0.160801402649172	0.00550674632388505	0.019	0.0202	0.0202	0.0029	0.1504	0.0096	0.0038	0.0692	8e-04	0.0993	0.1558	0.0218	0.0046	0.1104	0.024	0.0051	0.0045	8e-04	0.001	0.0304	0.0221	0.0319	0.0665	0.0217	0.0986	0.0012
21	rs442743	46573838	0.88	0.538208189821859	0.9	0.195029827813683	0.162282734038884	0.00571542089680884	0.019	0.0202	0.0202	0.0029	0.1504	0.0096	0.0038	0.0692	8e-04	0.0993	0.1558	0.0218	0.0046	0.1104	0.024	0.0051	0.0045	8e-04	0.001	0.0304	0.0221	0.0319	0.0665	0.0217	0.0986	0.0012
21	rs56047934	46579661	0.88	0.538208189821859	0.9	0.195029827813683	0.161145187317107	0.00546550598252324	0.019	0.0201	0.0202	0.0028	0.1504	0.0095	0.0038	0.0692	8e-04	0.0994	0.1559	0.022	0.0045	0.1106	0.0239	0.005	0.0046	7e-04	0.001	0.0304	0.0222	0.0319	0.0663	0.0217	0.0985	0.0011
21	rs453176	46583016	0.88	0.538208189821859	0.9	0.195029827813683	0.161179589482512	0.00592821789984077	0.019	0.0201	0.0202	0.0028	0.1503	0.0095	0.0038	0.0692	7e-04	0.0995	0.1559	0.0221	0.0045	0.1108	0.0239	0.005	0.0046	7e-04	0.001	0.0304	0.0223	0.0319	0.0663	0.0218	0.0984	0.0011
21	rs147655663	46583598	0.88	0.538208189821859	0.9	0.195029827813683	0.161317241233828	0.00629943630787076	0.019	0.0201	0.0202	0.0028	0.1503	0.0095	0.0038	0.0692	7e-04	0.0995	0.1559	0.0221	0.0045	0.1108	0.0239	0.005	0.0046	7e-04	0.001	0.0304	0.0223	0.0319	0.0662	0.0218	0.0984	0.0011
21	rs59276413	46606713	0.88	0.538208189821859	0.9	0.195029827813683	0.162835961213039	0.00520146073521423	0.0191	0.02	0.0201	0.0027	0.1498	0.0095	0.0038	0.0692	7e-04	0.0995	0.1562	0.0223	0.0045	0.1114	0.0238	0.005	0.0048	7e-04	9e-04	0.0303	0.0226	0.032	0.066	0.0219	0.0978	0.0011
21	rs34308307	46620730	0.88	0.538208189821859	0.9	0.195029827813683	0.158815947372509	0.00518143788231617	0.0191	0.02	0.0201	0.0027	0.1501	0.0094	0.0037	0.0691	7e-04	0.0986	0.1566	0.0224	0.0045	0.1116	0.0238	0.0049	0.0048	7e-04	9e-04	0.0303	0.0227	0.0321	0.0661	0.022	0.0977	0.001
21	rs117821660	46627363	0.88	0.538208189821859	0.9	0.195029827813683	0.158406972657371	0.0052617763805196	0.0191	0.02	0.0201	0.0027	0.1502	0.0094	0.0037	0.0691	7e-04	0.0985	0.1566	0.0224	0.0045	0.1116	0.0238	0.0049	0.0048	7e-04	9e-04	0.0303	0.0227	0.0321	0.0661	0.022	0.0977	0.001
21	rs2838815	46629590	0.88	0.538208189821859	0.9	0.195029827813683	0.153413925127786	0.00430484885495879	0.0191	0.02	0.0201	0.0027	0.1501	0.0094	0.0037	0.0691	6e-04	0.0985	0.1567	0.0224	0.0045	0.1117	0.0238	0.0049	0.0048	7e-04	9e-04	0.0303	0.0227	0.0321	0.0661	0.0222	0.0975	0.001
21	rs11701522	46631419	0.88	0.538208189821859	0.9	0.195029827813683	0.154888497186993	0.00353125614551042	0.0191	0.02	0.0201	0.0027	0.15	0.0094	0.0037	0.0691	6e-04	0.0985	0.1568	0.0224	0.0045	0.1118	0.0239	0.0049	0.0048	7e-04	9e-04	0.0302	0.0227	0.0321	0.066	0.0222	0.0975	0.001
21	rs75525801	46641617	0.88	0.538208189821859	0.9	0.195029827813683	0.211355657255377	0.00136290102176225	0.0189	0.0199	0.0203	0.0026	0.1492	0.0095	0.0038	0.0689	7e-04	0.0978	0.157	0.0225	0.0048	0.1125	0.0244	0.0049	0.0048	7e-04	0.001	0.0294	0.023	0.0329	0.0652	0.023	0.0967	0.0011
21	rs112672492	46641664	0.88	0.538208189821859	0.9	0.195029827813683	0.211476295671556	0.00135330580608693	0.0189	0.0199	0.0203	0.0026	0.1492	0.0095	0.0038	0.0689	7e-04	0.0978	0.157	0.0225	0.0048	0.1125	0.0244	0.0049	0.0048	7e-04	0.001	0.0294	0.023	0.0329	0.0652	0.023	0.0967	0.0011
21	rs78107327	46643029	0.88	0.538208189821859	0.9	0.195029827813683	0.214018654656934	0.00146095129286552	0.0189	0.0199	0.0203	0.0026	0.1491	0.0095	0.0038	0.0689	7e-04	0.0978	0.157	0.0225	0.0048	0.1125	0.0244	0.0049	0.0048	7e-04	0.001	0.0294	0.0231	0.0329	0.0652	0.023	0.0966	0.0011
21	rs73233871	46643443	0.88	0.538208189821859	0.9	0.195029827813683	0.213978166284253	0.00128720316956829	0.0189	0.0199	0.0203	0.0026	0.1491	0.0095	0.0038	0.0689	7e-04	0.0978	0.157	0.0225	0.0048	0.1125	0.0244	0.0049	0.0048	7e-04	0.001	0.0294	0.0231	0.0329	0.0652	0.023	0.0966	0.0011
21	rs2838819	46645292	0.88	0.538208189821859	0.9	0.195029827813683	0.217353347739341	0.000667383991389218	0.0189	0.0199	0.0203	0.0026	0.149	0.0096	0.0038	0.0689	7e-04	0.0978	0.1569	0.0225	0.0048	0.1125	0.0245	0.0049	0.0048	7e-04	0.001	0.0294	0.0231	0.033	0.0652	0.0231	0.0966	0.0011
21	rs2838821	46646546	0.88	0.538208189821859	0.9	0.195029827813683	0.228327812310221	0.000375725031461418	0.0189	0.0199	0.0204	0.0027	0.1485	0.0096	0.0039	0.0686	6e-04	0.0976	0.1567	0.0225	0.0049	0.1128	0.0248	0.0049	0.0048	7e-04	8e-04	0.029	0.0232	0.0334	0.0655	0.0233	0.0965	0.001
21	rs914210	46647078	0.88	0.538208189821859	0.9	0.195029827813683	0.237839465271857	0.000580996686628452	0.0189	0.0198	0.0206	0.0025	0.1494	0.0095	0.0039	0.068	5e-04	0.0976	0.1562	0.022	0.0048	0.1126	0.0248	0.0046	0.0047	6e-04	8e-04	0.0291	0.0235	0.0337	0.0659	0.0234	0.0969	9e-04
21	rs1106627	46647741	0.88	0.538208189821859	0.9	0.195029827813683	0.246426030724105	0.000344234037075963	0.0187	0.0198	0.0206	0.0024	0.1495	0.0093	0.0039	0.068	4e-04	0.0977	0.1562	0.0221	0.0047	0.1126	0.0248	0.0047	0.0047	6e-04	8e-04	0.029	0.0235	0.0339	0.0659	0.0237	0.0969	8e-04
21	rs8126508	46655063	0.88	0.538208189821859	0.9	0.195029827813683	0.293255908445194	0.000139542620050405	0.0187	0.0201	0.0207	0.0024	0.1485	0.0097	0.0041	0.0679	4e-04	0.0981	0.1545	0.022	0.0044	0.1131	0.0245	0.0051	0.0048	6e-04	0.001	0.0288	0.0238	0.0344	0.0659	0.0239	0.097	8e-04
21	rs2838824	46655385	0.88	0.538208189821859	0.89	0.222038712392691	0.286133926126784	0.0001059553972208	0.0187	0.0201	0.0207	0.0025	0.1484	0.0098	0.0042	0.0679	4e-04	0.0981	0.1543	0.022	0.0044	0.1132	0.0245	0.0052	0.0048	6e-04	0.001	0.0287	0.0239	0.0345	0.0658	0.024	0.0969	8e-04
21	rs73233882	46655989	0.88	0.538208189821859	0.89	0.222038712392691	0.296730884077926	0.000117331328150939	0.0187	0.0201	0.0207	0.0025	0.1482	0.0098	0.0042	0.0678	4e-04	0.0981	0.1541	0.022	0.0043	0.1131	0.0244	0.0052	0.0048	6e-04	0.001	0.0287	0.0236	0.0345	0.0658	0.0247	0.0968	8e-04
21	rs62214403	46664698	0.88	0.538208189821859	0.89	0.222038712392691	0.320654155242708	0.000213401939389996	0.0187	0.0201	0.0207	0.0025	0.148	0.0099	0.0042	0.0678	4e-04	0.0982	0.1538	0.0219	0.0044	0.113	0.0244	0.0053	0.0049	6e-04	0.0011	0.0287	0.0233	0.035	0.0656	0.0253	0.0967	8e-04
21	rs2838837	46665988	0.88	0.538208189821859	0.88	0.251609301083599	0.316532201949334	0.000226936011565858	0.0187	0.0201	0.0207	0.0025	0.148	0.0099	0.0043	0.0678	4e-04	0.0982	0.1536	0.0219	0.0044	0.1129	0.0244	0.0053	0.0049	6e-04	0.0011	0.0287	0.0233	0.035	0.0656	0.0254	0.0966	8e-04
21	rs76773700	46676040	0.88	0.538208189821859	0.88	0.251609301083599	0.344608658544597	0.00029793707257552	0.0187	0.0201	0.0206	0.0025	0.1476	0.01	0.0043	0.0677	4e-04	0.098	0.1534	0.0219	0.0045	0.1127	0.0243	0.0054	0.0049	6e-04	0.0011	0.0287	0.0229	0.0354	0.0654	0.0263	0.0965	8e-04
21	rs2255766	46683777	0.88	0.538208189821859	0.88	0.251609301083599	0.36750599775223	0.000479881531798769	0.0187	0.0201	0.0206	0.0026	0.1473	0.01	0.0044	0.0677	4e-04	0.0978	0.1533	0.0219	0.0045	0.1126	0.0243	0.0055	0.0049	7e-04	0.0011	0.0287	0.0227	0.0357	0.0653	0.0269	0.0964	9e-04
21	rs2838860	46684904	0.88	0.538208189821859	0.88	0.251609301083599	0.371468260087932	0.000474587567462036	0.0187	0.0201	0.0205	0.0026	0.1472	0.0101	0.0044	0.0677	4e-04	0.0978	0.1533	0.0219	0.0045	0.1125	0.0243	0.0055	0.0049	7e-04	0.0011	0.0287	0.0226	0.0358	0.0652	0.0271	0.0964	9e-04
21	rs75381084	46705354	0.88	0.538208189821859	0.87	0.283849475516541	0.455210847352325	0.000629522126809214	0.0187	0.0201	0.0197	0.0026	0.1467	0.0104	0.0048	0.0677	4e-04	0.0979	0.153	0.0224	0.0045	0.1123	0.0245	0.0056	0.0048	7e-04	0.0011	0.0288	0.0224	0.0364	0.0651	0.0278	0.0956	9e-04
21	rs75493996	46712398	0.88	0.538208189821859	0.87	0.283849475516541	0.479251698215131	0.000781575071771328	0.0187	0.0202	0.0195	0.0026	0.1465	0.0104	0.0049	0.0676	4e-04	0.0979	0.1529	0.0226	0.0045	0.1123	0.0246	0.0056	0.0049	7e-04	0.0012	0.0289	0.0223	0.0366	0.065	0.0281	0.0953	9e-04
21	rs7282557	46714586	0.87	0.587631181685492	0.87	0.283849475516541	0.835858953994414	0.0023850940734983	0.0187	0.0204	0.0174	0.0028	0.1452	0.0112	0.006	0.0673	5e-04	0.0982	0.1518	0.0237	0.0044	0.1116	0.0249	0.0058	0.0049	7e-04	0.0012	0.0289	0.0215	0.0382	0.0646	0.0301	0.0937	0.001
21	rs8133697	46714707	0.87	0.587631181685492	0.87	0.283849475516541	0.89755190034573	0.00372945938531935	0.0187	0.0205	0.0169	0.0028	0.1451	0.0113	0.0061	0.0672	5e-04	0.0982	0.1518	0.024	0.0044	0.1115	0.025	0.0058	0.0049	7e-04	0.0012	0.0289	0.0215	0.0385	0.0646	0.0304	0.0933	0.001
21	rs17329019	46715314	0.88	0.538208189821859	0.87	0.283849475516541	0.907752667921098	0.0150066731474359	0.0188	0.0205	0.0169	0.0029	0.1445	0.0113	0.0062	0.0672	5e-04	0.098	0.1513	0.0241	0.0045	0.1117	0.025	0.0059	0.005	7e-04	0.0012	0.0286	0.0216	0.0389	0.0647	0.0305	0.0933	0.001
21	rs117903119	46716223	0.88	0.538208189821859	0.87	0.283849475516541	0.909980202813152	0.0144914406697681	0.0187	0.0206	0.017	0.0029	0.1444	0.0113	0.0062	0.0671	6e-04	0.098	0.1509	0.024	0.0045	0.1114	0.0249	0.006	0.005	8e-04	0.0012	0.0287	0.0215	0.0394	0.0648	0.0305	0.0934	0.0011
21	rs7277650	46720912	0.88	0.538208189821859	0.87	0.283849475516541	0.888543371397817	0.0178673698449994	0.0184	0.0206	0.0171	0.003	0.1442	0.0112	0.0062	0.0671	6e-04	0.0981	0.1502	0.024	0.0045	0.1106	0.0246	0.006	0.005	8e-04	0.0013	0.0289	0.0216	0.0402	0.065	0.0307	0.0936	0.0011
21	rs9789865	46728605	0.88	0.538208189821859	0.87	0.283849475516541	0.896239195980172	0.040323211082813	0.0186	0.0207	0.0185	0.0031	0.1425	0.0114	0.0064	0.067	7e-04	0.0976	0.1491	0.0241	0.0047	0.11	0.0244	0.0062	0.0051	9e-04	0.0013	0.029	0.0216	0.0406	0.0651	0.0308	0.0938	0.0012
21	rs12627165	46736694	0.88	0.538208189821859	0.87	0.283849475516541	0.88764462121053	0.045505279576202	0.0188	0.0208	0.0185	0.0032	0.1423	0.0115	0.0066	0.0677	8e-04	0.097	0.1474	0.0242	0.0049	0.1095	0.0242	0.0065	0.0052	0.001	0.0013	0.0293	0.0217	0.0409	0.0648	0.0311	0.094	0.0013
21	rs9977697	46740019	0.89	0.491600132839596	0.87	0.283849475516541	0.771970668951696	0.053133340121498	0.0191	0.0212	0.0188	0.0037	0.1425	0.0116	0.0068	0.0681	0.001	0.0968	0.1453	0.0248	0.0057	0.1084	0.0239	0.007	0.0053	0.0012	0.0013	0.0296	0.0216	0.0402	0.0637	0.0314	0.0938	0.0015
21	rs62214418	46741764	0.9	0.447749409690379	0.86	0.318862054747229	0.823792615405657	0.072439332491911	0.0192	0.0214	0.019	0.004	0.1415	0.0118	0.0069	0.069	0.0011	0.0964	0.1448	0.0252	0.0061	0.108	0.0234	0.0072	0.0053	0.0014	0.0013	0.0304	0.0212	0.0397	0.0632	0.0317	0.0932	0.0016
21	rs13433469	46742130	0.9	0.447749409690379	0.85	0.356744695657816	0.836496102994853	0.113591350677242	0.0192	0.0214	0.019	0.0041	0.1412	0.0118	0.007	0.0692	0.0012	0.0963	0.1446	0.0253	0.0062	0.1079	0.0232	0.0072	0.0054	0.0015	0.0013	0.0305	0.0211	0.0398	0.0632	0.0317	0.0931	0.0016
21	rs78587153	46744496	0.91	0.406594937265203	0.85	0.356744695657816	0.724088937896441	0.116247754989943	0.0191	0.0219	0.0195	0.0043	0.1388	0.0118	0.0072	0.0704	0.0014	0.0954	0.1448	0.0261	0.0064	0.1067	0.0233	0.0073	0.0056	0.0017	0.0012	0.0313	0.0204	0.0406	0.0623	0.0318	0.0929	0.0016
21	rs73907410	46744548	0.91	0.406594937265203	0.85	0.356744695657816	0.721920837935661	0.126925256459121	0.0191	0.0219	0.0195	0.0043	0.1388	0.0117	0.0072	0.0704	0.0014	0.0954	0.1448	0.0261	0.0064	0.1067	0.0233	0.0073	0.0056	0.0017	0.0012	0.0314	0.0204	0.0407	0.0623	0.0318	0.0929	0.0016
21	rs914234	46745319	0.91	0.406594937265203	0.85	0.356744695657816	0.70017754574298	0.146106516385319	0.0191	0.022	0.0196	0.0044	0.1379	0.0118	0.0073	0.0707	0.0015	0.095	0.1449	0.0264	0.0066	0.1064	0.0234	0.0074	0.0056	0.0018	0.0013	0.0316	0.0201	0.0409	0.0622	0.0317	0.0928	0.0017
21	rs4819063	46746161	0.91	0.406594937265203	0.85	0.356744695657816	0.570883422145775	0.175353651080667	0.019	0.0221	0.0198	0.0045	0.1374	0.0118	0.0075	0.0709	0.0016	0.0947	0.145	0.0267	0.0067	0.1059	0.0234	0.0075	0.0057	0.0019	0.0013	0.0319	0.02	0.0409	0.0621	0.0317	0.0924	0.0017
21	rs73373059	46748524	0.92	0.368072033098782	0.85	0.356744695657816	0.511642043876401	0.227114652465071	0.019	0.0222	0.0195	0.0045	0.1392	0.0114	0.0074	0.0711	0.0018	0.0938	0.1462	0.0269	0.0069	0.1065	0.023	0.0073	0.0056	0.002	0.0013	0.0326	0.0195	0.0403	0.0608	0.0305	0.0926	0.0017
21	rs9637196	46757080	0.93	0.332112317682009	0.85	0.356744695657816	0.432540023555744	0.220282308031626	0.019	0.0222	0.0193	0.0044	0.1411	0.011	0.0073	0.071	0.0018	0.0933	0.1471	0.0272	0.0068	0.1066	0.0227	0.0071	0.0055	0.0021	0.0013	0.0332	0.0193	0.0401	0.0606	0.0298	0.0925	0.0017
21	rs9637167	46759886	0.93	0.332112317682009	0.85	0.356744695657816	0.401335544416463	0.198845319840853	0.0189	0.0222	0.0193	0.0044	0.1416	0.0109	0.0073	0.0709	0.0017	0.0932	0.1473	0.0272	0.0067	0.1067	0.0226	0.007	0.0055	0.0021	0.0013	0.0333	0.0192	0.04	0.0606	0.0296	0.0925	0.0017
21	rs117709828	46760744	0.94	0.298643641979994	0.85	0.356744695657816	0.316983243296099	0.144144243876667	0.0188	0.0223	0.0192	0.0043	0.1441	0.0103	0.0072	0.0706	0.0018	0.0928	0.1481	0.0272	0.0066	0.1071	0.0225	0.0068	0.0056	0.0021	0.0013	0.0335	0.0191	0.0394	0.0604	0.0291	0.0919	0.0017
21	rs61740568	46761760	0.94	0.298643641979994	0.85	0.356744695657816	0.254377375636831	0.153573595268174	0.0187	0.0224	0.0193	0.0043	0.1469	0.0097	0.007	0.0702	0.0018	0.0928	0.1492	0.0272	0.0064	0.1076	0.0214	0.0065	0.0056	0.0022	0.0012	0.0338	0.019	0.0387	0.0603	0.0285	0.0914	0.0018
21	rs117232644	46762804	0.95	0.267590046340022	0.85	0.356744695657816	0.255939520660433	0.239537666036898	0.0188	0.0224	0.0191	0.0041	0.1491	0.009	0.0069	0.07	0.0018	0.0921	0.1502	0.0271	0.0063	0.1082	0.0211	0.0063	0.0057	0.0023	0.0012	0.0341	0.0188	0.038	0.0601	0.0278	0.0914	0.0017
21	rs111628951	46764025	0.95	0.267590046340022	0.84	0.397589870063919	0.202261377339727	0.245660658319526	0.0189	0.0224	0.019	0.004	0.1503	0.0085	0.0068	0.0701	0.0018	0.0916	0.1508	0.0271	0.0062	0.1085	0.0209	0.0061	0.0057	0.0024	0.0012	0.0344	0.0188	0.0376	0.06	0.0274	0.0914	0.0017
21	rs13049248	46767028	0.95	0.267590046340022	0.84	0.397589870063919	0.13736669741761	0.257598741761976	0.0189	0.0224	0.019	0.004	0.1506	0.0084	0.0067	0.0701	0.0018	0.0915	0.1509	0.0271	0.0062	0.1086	0.0209	0.0061	0.0057	0.0024	0.0012	0.0344	0.0188	0.0376	0.06	0.0273	0.0915	0.0017
21	rs73238121	46770103	0.95	0.267590046340022	0.84	0.397589870063919	0.152946489757127	0.259984935510679	0.0189	0.0224	0.019	0.004	0.1507	0.0084	0.0067	0.0701	0.0018	0.0914	0.1509	0.0271	0.0062	0.1086	0.0209	0.0061	0.0057	0.0024	0.0012	0.0344	0.0188	0.0376	0.06	0.0273	0.0915	0.0017
21	rs79769538	46777056	0.95	0.267590046340022	0.84	0.397589870063919	0.14714203972116	0.241202673904836	0.0189	0.0225	0.019	0.004	0.1509	0.0083	0.0067	0.0703	0.0018	0.0911	0.1508	0.0271	0.0061	0.1086	0.0209	0.006	0.0057	0.0024	0.0013	0.0345	0.0188	0.0375	0.06	0.0273	0.0916	0.0017
21	rs13051237	46780166	0.95	0.267590046340022	0.84	0.397589870063919	0.0868253807781365	0.178058685953681	0.0189	0.0228	0.0192	0.004	0.1512	0.0082	0.0066	0.0706	0.0018	0.0906	0.1508	0.0274	0.0059	0.1084	0.021	0.0058	0.0057	0.0024	0.0013	0.0345	0.0188	0.0374	0.06	0.0273	0.0917	0.0017
21	rs78474244	46787202	0.95	0.267590046340022	0.84	0.397589870063919	0.0459604737042774	0.164776365116325	0.019	0.023	0.0192	0.0039	0.1518	0.0078	0.0064	0.0709	0.0018	0.0907	0.1508	0.0279	0.0057	0.1086	0.021	0.0056	0.0056	0.0024	0.0013	0.0344	0.0187	0.0371	0.0601	0.0267	0.0919	0.0017
21	rs3088147	46792372	0.95	0.267590046340022	0.84	0.397589870063919	0.0328880906576337	0.165069777592958	0.0189	0.023	0.0191	0.0039	0.1522	0.0077	0.0064	0.0708	0.0018	0.0902	0.1508	0.028	0.0057	0.1088	0.0213	0.0056	0.0056	0.0025	0.0013	0.0344	0.0187	0.037	0.0604	0.0265	0.0917	0.0017
21	rs8129613	46794769	0.95	0.267590046340022	0.84	0.397589870063919	0.0329866425263441	0.161463899793957	0.0189	0.0231	0.0191	0.0038	0.1523	0.0076	0.0064	0.0708	0.0018	0.0903	0.1509	0.028	0.0056	0.1088	0.0213	0.0056	0.0056	0.0025	0.0013	0.0344	0.0187	0.037	0.0604	0.0264	0.0917	0.0017
21	rs746444	46794968	0.95	0.267590046340022	0.83	0.441484906400802	0.032471542265934	0.15433717567609	0.0189	0.0231	0.0191	0.0038	0.1521	0.0076	0.0064	0.0708	0.0018	0.0903	0.1509	0.028	0.0056	0.1088	0.0213	0.0056	0.0056	0.0025	0.0013	0.0344	0.0187	0.037	0.0604	0.0264	0.0919	0.0017
21	rs62216266	46801268	0.96	0.238871757466757	0.83	0.441484906400802	0.0305141122911083	0.167522000082148	0.0189	0.0231	0.0191	0.0038	0.1521	0.0076	0.0064	0.0709	0.0018	0.0903	0.1509	0.0281	0.0056	0.1089	0.0213	0.0056	0.0056	0.0025	0.0013	0.0344	0.0186	0.0369	0.0604	0.0264	0.0919	0.0017
21	rs34387081	46801962	0.96	0.238871757466757	0.83	0.441484906400802	0.0283519546195097	0.145170903389879	0.0189	0.0231	0.0191	0.0038	0.1521	0.0076	0.0064	0.0709	0.0018	0.0903	0.1509	0.0281	0.0056	0.1089	0.0214	0.0056	0.0056	0.0025	0.0013	0.0344	0.0186	0.0369	0.0604	0.0264	0.0919	0.0017
21	rs4819090	46809884	0.96	0.238871757466757	0.83	0.441484906400802	0.0235411306002965	0.198532493241404	0.0186	0.0253	0.0192	0.0038	0.1518	0.0075	0.0063	0.0711	0.0018	0.0891	0.1512	0.0279	0.0053	0.1094	0.0216	0.0054	0.0056	0.0025	0.0013	0.0347	0.0189	0.0365	0.0607	0.0261	0.0909	0.0016
21	rs79272258	46812924	0.96	0.238871757466757	0.83	0.441484906400802	0.0259136806265421	0.28832169885623	0.0186	0.0265	0.0191	0.0038	0.1518	0.0074	0.0063	0.0708	0.0017	0.0886	0.1514	0.028	0.0052	0.1094	0.0216	0.0053	0.0056	0.0025	0.0013	0.0348	0.0191	0.0362	0.0607	0.0259	0.0905	0.0016
21	rs75271368	46814879	0.96	0.238871757466757	0.83	0.441484906400802	0.0231646175816232	0.331897422196651	0.0186	0.0272	0.0191	0.0038	0.1517	0.0073	0.0063	0.0707	0.0017	0.0883	0.1517	0.0282	0.0051	0.1095	0.0216	0.0053	0.0056	0.0025	0.0013	0.0349	0.0192	0.0359	0.0608	0.0259	0.0903	0.0016
21	rs1980977	46816019	0.96	0.238871757466757	0.83	0.441484906400802	0.0156438078718574	0.284803699847686	0.0186	0.0276	0.0191	0.0039	0.1516	0.0073	0.0062	0.0706	0.0017	0.0882	0.1518	0.0282	0.0051	0.1095	0.0216	0.0052	0.0056	0.0025	0.0013	0.0349	0.0193	0.0358	0.0608	0.0259	0.0902	0.0016
21	rs9306126	46816363	0.96	0.238871757466757	0.83	0.441484906400802	0.0188867269303541	0.278388442716817	0.0186	0.0277	0.0191	0.0039	0.1515	0.0073	0.0062	0.0705	0.0017	0.0881	0.1518	0.0282	0.0051	0.1095	0.0217	0.0052	0.0056	0.0026	0.0013	0.0349	0.0192	0.0357	0.0609	0.026	0.0903	0.0016
21	rs62216279	46819726	0.96	0.238871757466757	0.83	0.441484906400802	0.0248985678075073	0.223202115815338	0.0185	0.0287	0.019	0.0037	0.1511	0.0071	0.0061	0.071	0.0017	0.0872	0.1515	0.0284	0.0049	0.1097	0.0217	0.0051	0.0056	0.0024	0.0013	0.0351	0.0192	0.036	0.0606	0.0259	0.0909	0.0015
21	rs10775680	46822508	0.96	0.238871757466757	0.83	0.441484906400802	0.0260282627141175	0.304193935517477	0.0184	0.0306	0.0189	0.0035	0.1512	0.0069	0.0059	0.0711	0.0017	0.0862	0.1522	0.0288	0.0045	0.1103	0.0216	0.005	0.0058	0.002	0.0013	0.0359	0.0191	0.0361	0.0602	0.0256	0.0901	0.0013
21	rs9941800	46822554	0.96	0.238871757466757	0.83	0.441484906400802	0.0289775890114616	0.312947403340228	0.0184	0.0306	0.0189	0.0035	0.1512	0.0069	0.0059	0.0712	0.0017	0.0862	0.1522	0.0288	0.0045	0.1103	0.0215	0.005	0.0058	0.002	0.0013	0.0359	0.0191	0.0361	0.0602	0.0256	0.0901	0.0013
21	rs35205716	46826812	0.96	0.238871757466757	0.83	0.441484906400802	0.0514045184458481	0.346073384345236	0.0184	0.0329	0.0184	0.0032	0.1515	0.0067	0.0052	0.0705	0.0015	0.085	0.1539	0.0287	0.004	0.1122	0.0212	0.0048	0.0056	0.002	0.0013	0.0371	0.0193	0.0357	0.0604	0.0244	0.089	0.0012
21	rs62216283	46827326	0.96	0.238871757466757	0.83	0.441484906400802	0.0426357524662864	0.434515925151015	0.0184	0.0331	0.0183	0.0032	0.1515	0.0067	0.0051	0.0705	0.0015	0.0848	0.1541	0.0287	0.004	0.1125	0.0211	0.0048	0.0056	0.002	0.0013	0.0372	0.0193	0.0357	0.0604	0.0242	0.089	0.0012
21	rs879331	46828730	0.96	0.238871757466757	0.83	0.441484906400802	0.0263741736043693	0.258734163767091	0.0186	0.0335	0.0182	0.0031	0.1516	0.0066	0.0049	0.0703	0.0015	0.0846	0.1545	0.0287	0.0038	0.1127	0.0212	0.0048	0.0056	0.002	0.0013	0.0374	0.0194	0.0353	0.0604	0.0239	0.0892	0.0012
21	rs8128168	46829897	0.96	0.238871757466757	0.83	0.441484906400802	0.0304557714712313	0.300380292506167	0.0186	0.0337	0.0181	0.0031	0.1517	0.0066	0.0049	0.07	0.0015	0.0845	0.1539	0.0287	0.0037	0.113	0.0212	0.0048	0.0056	0.002	0.0013	0.0375	0.0195	0.0352	0.0609	0.0237	0.0894	0.0013
21	rs914228	46830449	0.96	0.238871757466757	0.83	0.441484906400802	0.0246769044211783	0.316324434414308	0.0186	0.0338	0.0181	0.0031	0.1516	0.0066	0.0048	0.07	0.0015	0.0844	0.1537	0.0287	0.0037	0.1131	0.0212	0.0048	0.0056	0.0021	0.0013	0.0375	0.0196	0.0352	0.061	0.0236	0.0895	0.0013
21	rs1004133	46831922	0.96	0.238871757466757	0.83	0.441484906400802	0.0268724636869753	0.2267877633198	0.0188	0.034	0.0177	0.0031	0.1512	0.0067	0.0047	0.0697	0.0015	0.0841	0.1545	0.0286	0.0034	0.1133	0.0211	0.0048	0.0056	0.0021	0.0014	0.0375	0.0196	0.0353	0.0613	0.0234	0.0898	0.0013
21	rs77191150	46834557	0.97	0.212405230483542	0.83	0.441484906400802	0.0423272536050846	0.213625497193365	0.019	0.0348	0.0172	0.0031	0.1501	0.0069	0.0046	0.0699	0.0015	0.0848	0.1533	0.0281	0.0032	0.1144	0.0207	0.0048	0.0057	0.002	0.0014	0.0376	0.0196	0.0354	0.0621	0.0226	0.0904	0.0013
21	rs2838908	46835194	0.97	0.212405230483542	0.83	0.441484906400802	0.0344135165397277	0.188200686942018	0.019	0.0349	0.0172	0.0031	0.15	0.0069	0.0046	0.0699	0.0014	0.0848	0.1531	0.028	0.0032	0.1146	0.0206	0.0049	0.0057	0.002	0.0014	0.0376	0.0196	0.0354	0.0622	0.0225	0.0905	0.0012
21	rs78833873	46836080	0.97	0.212405230483542	0.83	0.441484906400802	0.0360006672032925	0.179064177769424	0.0191	0.0349	0.0172	0.0031	0.1501	0.0069	0.0045	0.0699	0.0014	0.0849	0.153	0.0279	0.0032	0.1146	0.0206	0.0048	0.0057	0.002	0.0014	0.0376	0.0196	0.0354	0.0623	0.0225	0.0907	0.0013
21	rs56770975	46837195	0.97	0.212405230483542	0.83	0.441484906400802	0.0348472691251258	0.177356005814347	0.0191	0.0349	0.0171	0.0031	0.1502	0.0069	0.0044	0.0699	0.0014	0.085	0.1528	0.0278	0.0032	0.1147	0.0205	0.0048	0.0057	0.002	0.0014	0.0376	0.0196	0.0354	0.0623	0.0223	0.0908	0.0013
21	rs2838912	46837590	0.97	0.212405230483542	0.83	0.441484906400802	0.0323011008984632	0.175053977552171	0.019	0.035	0.0171	0.0031	0.1502	0.0069	0.0044	0.07	0.0014	0.0851	0.1527	0.0278	0.0032	0.1147	0.0205	0.0048	0.0057	0.002	0.0014	0.0377	0.0195	0.0354	0.0623	0.0223	0.0909	0.0013
21	rs12627289	46839113	0.96	0.238871757466757	0.83	0.441484906400802	0.0122859734310054	0.13194296061607	0.018	0.0352	0.0169	0.0047	0.1499	0.0069	0.0045	0.0694	0.0015	0.0847	0.1526	0.0273	0.0032	0.1152	0.0202	0.0047	0.0058	0.0019	0.0015	0.0381	0.0191	0.0355	0.0628	0.0219	0.0916	0.0013
21	rs2838917	46839904	0.96	0.238871757466757	0.83	0.441484906400802	0.0568180185964618	0.121017717592685	0.0171	0.0355	0.0167	0.0064	0.1496	0.0069	0.0045	0.0688	0.0014	0.0842	0.1524	0.0269	0.0032	0.1157	0.0199	0.0047	0.0058	0.0019	0.0016	0.0385	0.0186	0.0356	0.0635	0.0215	0.0924	0.0013
21	rs11701479	46841328	0.96	0.238871757466757	0.83	0.441484906400802	0.108663185011026	0.0706646464046577	0.0171	0.0355	0.016	0.0065	0.1507	0.0065	0.0044	0.068	0.0012	0.084	0.1525	0.0269	0.0029	0.1169	0.0191	0.0045	0.0056	0.0017	0.0017	0.0385	0.0177	0.0356	0.0647	0.0208	0.0941	0.0011
21	rs117115507	46842294	0.96	0.238871757466757	0.83	0.441484906400802	0.131102827018565	0.0715852094895178	0.0171	0.0355	0.016	0.0065	0.1509	0.0065	0.0043	0.0677	0.0012	0.084	0.1526	0.0269	0.0028	0.1171	0.0189	0.0045	0.0056	0.0016	0.0017	0.0385	0.0176	0.0356	0.065	0.0208	0.0942	0.0011
21	rs13051048	46844350	0.96	0.238871757466757	0.83	0.441484906400802	0.128051814033303	0.0910031626016865	0.0171	0.0354	0.0159	0.0066	0.1511	0.0064	0.0043	0.0676	0.0011	0.084	0.1526	0.0269	0.0028	0.1173	0.0187	0.0045	0.0056	0.0016	0.0017	0.0385	0.0176	0.0355	0.0653	0.0207	0.0943	0.0011
21	rs2838923	46846944	0.96	0.238871757466757	0.83	0.441484906400802	0.100921168825607	0.0833121191099893	0.0171	0.0354	0.0158	0.0066	0.1511	0.0064	0.0044	0.0675	0.0012	0.084	0.1527	0.0269	0.0027	0.1176	0.0186	0.0045	0.0056	0.0016	0.0018	0.0385	0.0175	0.0355	0.0655	0.0206	0.0945	0.001
21	rs2838927	46848326	0.96	0.238871757466757	0.83	0.441484906400802	0.104509254560854	0.086126079961349	0.0171	0.0354	0.0158	0.0066	0.1511	0.0063	0.0044	0.0673	0.0012	0.084	0.1527	0.0268	0.0027	0.1178	0.0186	0.0045	0.0056	0.0016	0.0019	0.0385	0.0175	0.0355	0.0656	0.0205	0.0946	0.001
21	rs56327327	46851898	0.96	0.238871757466757	0.83	0.441484906400802	0.113362721357569	0.0929680434291591	0.0169	0.0354	0.0153	0.0066	0.1516	0.0062	0.0044	0.067	0.0012	0.0842	0.1519	0.0265	0.0026	0.1182	0.0189	0.0046	0.0056	0.0015	0.0021	0.0383	0.0173	0.0354	0.066	0.0205	0.0952	0.001
21	rs79940064	46851974	0.96	0.238871757466757	0.83	0.441484906400802	0.116535773982793	0.0979121601905018	0.0169	0.0354	0.0153	0.0066	0.1516	0.0062	0.0044	0.067	0.0012	0.0841	0.1519	0.0265	0.0026	0.1182	0.0189	0.0046	0.0056	0.0015	0.0021	0.0383	0.0173	0.0354	0.066	0.0205	0.0952	0.001
21	rs28557346	46853418	0.96	0.238871757466757	0.83	0.441484906400802	0.119705142670736	0.105183376293743	0.0169	0.0354	0.0151	0.0067	0.1516	0.0061	0.0044	0.0669	0.0012	0.084	0.1517	0.0262	0.0026	0.1184	0.019	0.0048	0.0056	0.0015	0.0021	0.0385	0.0173	0.0351	0.0663	0.0205	0.0953	0.001
21	rs9977609	46858382	0.96	0.238871757466757	0.83	0.441484906400802	0.103006909152154	0.102135909969483	0.017	0.0353	0.0148	0.0067	0.1518	0.0061	0.0045	0.0669	0.0013	0.0837	0.1513	0.0258	0.0025	0.1186	0.0192	0.005	0.0057	0.0015	0.0021	0.0388	0.0174	0.0349	0.0666	0.0204	0.0955	0.0011
21	rs60375909	46860905	0.96	0.238871757466757	0.82	0.488512084344485	0.100120094618522	0.0967869462338897	0.017	0.0353	0.0148	0.0067	0.1518	0.0061	0.0045	0.0669	0.0013	0.0837	0.1513	0.0258	0.0025	0.1187	0.0192	0.005	0.0057	0.0015	0.0021	0.0388	0.0174	0.0349	0.0666	0.0204	0.0955	0.0011
21	rs914229	46864362	0.96	0.238871757466757	0.82	0.488512084344485	0.0950974523610805	0.0844483802963628	0.017	0.0354	0.0148	0.0067	0.1518	0.0061	0.0046	0.0669	0.0013	0.0837	0.1513	0.0258	0.0025	0.1187	0.0192	0.005	0.0057	0.0015	0.0021	0.0388	0.0174	0.0349	0.0666	0.0204	0.0956	0.0011
21	rs56363367	46868028	0.96	0.238871757466757	0.82	0.488512084344485	0.0990155281118777	0.0791992646146135	0.0169	0.0354	0.0147	0.0067	0.1518	0.0061	0.0046	0.0669	0.0012	0.0838	0.1513	0.0258	0.0025	0.1187	0.0192	0.005	0.0057	0.0014	0.0021	0.0388	0.0174	0.0349	0.0666	0.0204	0.0956	0.0011
21	rs914230	46875564	0.96	0.238871757466757	0.82	0.488512084344485	0.108554723208056	0.080312573535994	0.0168	0.0354	0.0147	0.0067	0.1519	0.0061	0.0046	0.0669	0.0012	0.0839	0.1514	0.0258	0.0025	0.1187	0.0192	0.005	0.0057	0.0013	0.0021	0.0388	0.0173	0.0349	0.0667	0.0204	0.0956	0.0011
21	rs61759533	46875874	0.96	0.238871757466757	0.82	0.488512084344485	0.109016148950278	0.0802381565494411	0.0168	0.0354	0.0147	0.0067	0.1519	0.0061	0.0046	0.0669	0.0012	0.0839	0.1514	0.0258	0.0025	0.1187	0.0192	0.005	0.0057	0.0013	0.0021	0.0388	0.0173	0.0349	0.0667	0.0204	0.0956	0.0011
21	rs11702494	46876306	0.96	0.238871757466757	0.82	0.488512084344485	0.109915316593141	0.0811330067505299	0.0168	0.0354	0.0147	0.0067	0.1519	0.0061	0.0046	0.0669	0.0012	0.0839	0.1514	0.0258	0.0025	0.1187	0.0192	0.005	0.0057	0.0013	0.0021	0.0388	0.0173	0.0349	0.0667	0.0204	0.0956	0.0011
21	rs111761582	46881701	0.96	0.238871757466757	0.82	0.488512084344485	0.121817915687981	0.0889774124480261	0.0168	0.0355	0.0146	0.0067	0.1518	0.0061	0.0046	0.0669	0.0013	0.084	0.1512	0.0258	0.0026	0.1187	0.0193	0.005	0.0057	0.0012	0.0022	0.0388	0.0173	0.0349	0.0667	0.0204	0.0956	0.0011
21	rs2838933	46886710	0.96	0.238871757466757	0.82	0.488512084344485	0.123542002842402	0.101808540055431	0.0169	0.0355	0.0147	0.0068	0.1518	0.0061	0.0046	0.0668	0.0013	0.0839	0.1511	0.0258	0.0026	0.1186	0.0193	0.005	0.0057	0.0013	0.0023	0.0388	0.0173	0.0348	0.0667	0.0204	0.0955	0.0012
21	rs2236459	46897079	0.96	0.238871757466757	0.82	0.488512084344485	0.124778319163627	0.0934420856303372	0.0168	0.0354	0.0146	0.0068	0.1519	0.0062	0.0047	0.0666	0.0014	0.0837	0.1508	0.0258	0.0026	0.1187	0.0194	0.005	0.0057	0.0013	0.0024	0.0387	0.0174	0.0348	0.0668	0.0204	0.0955	0.0012
21	rs2236467	46900410	0.95	0.267590046340022	0.82	0.488512084344485	0.115040825330213	0.0814321838693286	0.0169	0.0353	0.0146	0.0069	0.1519	0.0062	0.0047	0.0666	0.0014	0.0837	0.1504	0.0258	0.0026	0.119	0.0194	0.0051	0.0058	0.0013	0.0024	0.0387	0.0174	0.0348	0.0669	0.0201	0.0956	0.0013
21	rs12482563	46902180	0.95	0.267590046340022	0.82	0.488512084344485	0.108338000712112	0.0804614915184349	0.0169	0.0353	0.0146	0.0069	0.1519	0.0063	0.0048	0.0666	0.0014	0.0838	0.1504	0.0258	0.0026	0.119	0.0194	0.0051	0.0058	0.0013	0.0024	0.0387	0.0174	0.0348	0.0669	0.0201	0.0956	0.0013
21	rs2274808	46906627	NA	NA	NA	NA	0.102326123477834	0.0863558830275961	0.0169	0.0353	0.0146	0.0069	0.1518	0.0064	0.0048	0.0666	0.0014	0.0839	0.1502	0.0257	0.0026	0.119	0.0194	0.0051	0.0058	0.0012	0.0024	0.0388	0.0175	0.0347	0.0668	0.02	0.0956	0.0013
21	rs115843278	46907084	NA	NA	NA	NA	0.102117216949144	0.0894432810971409	0.0168	0.0353	0.0146	0.0069	0.1518	0.0064	0.0048	0.0666	0.0014	0.0839	0.1503	0.0257	0.0026	0.119	0.0194	0.0051	0.0058	0.0012	0.0024	0.0387	0.0175	0.0347	0.0668	0.0199	0.0956	0.0013
21	rs9976784	46907479	NA	NA	NA	NA	0.102169418619725	0.0921014462994714	0.0168	0.0353	0.0146	0.0069	0.1518	0.0064	0.0048	0.0666	0.0014	0.0839	0.1503	0.0257	0.0026	0.119	0.0194	0.0052	0.0058	0.0012	0.0024	0.0387	0.0175	0.0347	0.0668	0.0199	0.0956	0.0013
21	rs117865619	46909526	NA	NA	NA	NA	0.104139002705059	0.104521524556956	0.0168	0.0353	0.0146	0.0069	0.1518	0.0064	0.0049	0.0666	0.0014	0.084	0.1501	0.0258	0.0025	0.119	0.0194	0.0052	0.0059	0.0013	0.0024	0.0387	0.0175	0.0347	0.0668	0.0198	0.0956	0.0013
21	rs62000962	46910210	NA	NA	NA	NA	0.105731554993845	0.102873984975318	0.0168	0.0352	0.0146	0.0069	0.1518	0.0064	0.0049	0.0665	0.0014	0.084	0.1501	0.0258	0.0025	0.119	0.0194	0.0052	0.0059	0.0013	0.0024	0.0387	0.0175	0.0347	0.0668	0.0198	0.0956	0.0013
21	rs117268569	46911743	NA	NA	NA	NA	0.103348357489972	0.0997717665171424	0.0168	0.0352	0.0146	0.007	0.1518	0.0064	0.0049	0.0665	0.0014	0.084	0.15	0.0258	0.0025	0.119	0.0194	0.0052	0.0059	0.0013	0.0024	0.0386	0.0175	0.0347	0.0668	0.0198	0.0954	0.0013
21	rs1556329	46912386	NA	NA	NA	NA	0.102456825282567	0.106262326084331	0.0168	0.0352	0.0146	0.007	0.1517	0.0064	0.005	0.0664	0.0014	0.0841	0.15	0.0259	0.0025	0.1191	0.0194	0.0053	0.0059	0.0013	0.0024	0.0385	0.0175	0.0347	0.0668	0.0198	0.0954	0.0013
21	rs8127789	46915565	NA	NA	NA	NA	0.109016148950278	0.0944724422579487	0.0167	0.0351	0.0147	0.0072	0.1519	0.0065	0.0051	0.0659	0.0014	0.0839	0.1497	0.0261	0.0025	0.119	0.0195	0.0053	0.0061	0.0013	0.0025	0.0385	0.0176	0.0348	0.0668	0.0198	0.0953	0.0013
21	rs79681902	46917935	NA	NA	NA	NA	0.10037806976204	0.0640889964898821	0.0167	0.0349	0.0147	0.0074	0.152	0.0068	0.0056	0.0645	0.0013	0.0835	0.1488	0.0262	0.0025	0.119	0.0201	0.0055	0.0063	0.0014	0.0025	0.0387	0.0182	0.0354	0.067	0.0197	0.0945	0.0014
21	rs62214271	46919033	NA	NA	NA	NA	0.0968798616220483	0.0659991280481195	0.0167	0.0348	0.0149	0.0075	0.1521	0.0069	0.0057	0.064	0.0013	0.0834	0.1489	0.0263	0.0025	0.1189	0.0201	0.0056	0.0064	0.0014	0.0025	0.0387	0.0181	0.0356	0.0668	0.0198	0.0941	0.0014
21	rs74497490	46919546	NA	NA	NA	NA	0.0926958981741935	0.0647684788604892	0.0167	0.0348	0.0149	0.0075	0.1521	0.007	0.0058	0.0639	0.0013	0.0834	0.1489	0.0264	0.0025	0.1189	0.0201	0.0056	0.0064	0.0014	0.0025	0.0387	0.0181	0.0357	0.0668	0.0198	0.0941	0.0014
21	rs7279445	46919918	NA	NA	NA	NA	0.0922055414352884	0.077798168634899	0.0167	0.0348	0.0149	0.0075	0.1521	0.007	0.0058	0.0639	0.0013	0.0833	0.1489	0.0264	0.0025	0.1189	0.0201	0.0056	0.0065	0.0014	0.0025	0.0387	0.0181	0.0357	0.0668	0.0198	0.0941	0.0014
21	rs2838949	46924209	NA	NA	NA	NA	0.13293589935046	0.0610024421931674	0.0159	0.0346	0.0145	0.0083	0.1538	0.0077	0.007	0.062	0.0013	0.0837	0.1494	0.0265	0.0024	0.1197	0.0201	0.0059	0.0069	0.0014	0.0021	0.0382	0.0194	0.0366	0.0647	0.0193	0.0918	0.0015
21	rs116618591	46924322	NA	NA	NA	NA	0.148613466420862	0.0690480901970368	0.016	0.0345	0.0144	0.0084	0.1539	0.0078	0.007	0.062	0.0013	0.0835	0.1494	0.0264	0.0024	0.1196	0.0201	0.0059	0.0069	0.0014	0.0021	0.0382	0.0194	0.0366	0.0647	0.0192	0.0919	0.0015
21	rs3753019	46924785	NA	NA	NA	NA	0.175394673016233	0.0750991219077738	0.0162	0.0344	0.0142	0.0086	0.1543	0.0081	0.0072	0.0619	0.0014	0.0832	0.1495	0.0262	0.0023	0.1194	0.0198	0.0059	0.0068	0.0014	0.0021	0.038	0.0197	0.0365	0.0651	0.019	0.0921	0.0015
21	rs2236483	46926054	NA	NA	NA	NA	0.194887527025782	0.102791874711138	0.0161	0.0343	0.0141	0.0087	0.1544	0.0085	0.0075	0.0619	0.0015	0.0827	0.1495	0.0261	0.0023	0.1191	0.0199	0.0061	0.0068	0.0014	0.0021	0.0384	0.0198	0.0362	0.0651	0.0186	0.092	0.0015
21	rs7278425	46926551	NA	NA	NA	NA	0.194082080481401	0.0968671493317768	0.0161	0.0343	0.0142	0.0087	0.1546	0.0086	0.0075	0.0619	0.0015	0.0826	0.1495	0.0261	0.0023	0.1191	0.02	0.0061	0.0068	0.0014	0.0021	0.0384	0.0199	0.0362	0.065	0.0185	0.092	0.0015
21	rs144147445	46930092	NA	NA	NA	NA	0.195387090394625	0.104273747164463	0.0161	0.0342	0.0142	0.0087	0.1547	0.0086	0.0076	0.0619	0.0016	0.0826	0.1495	0.0261	0.0023	0.119	0.02	0.0061	0.0068	0.0014	0.0022	0.0383	0.02	0.0362	0.065	0.0183	0.0922	0.0015
21	rs2838952	46930163	NA	NA	NA	NA	0.194657205265652	0.103367180811533	0.0161	0.0342	0.0142	0.0087	0.1547	0.0086	0.0076	0.0619	0.0016	0.0826	0.1495	0.0261	0.0023	0.119	0.02	0.0061	0.0068	0.0014	0.0021	0.0383	0.02	0.0362	0.065	0.0183	0.0922	0.0015
21	rs12483377	46931109	NA	NA	NA	NA	0.19546401101954	0.0996095188275764	0.0161	0.0342	0.0142	0.0087	0.1547	0.0086	0.0076	0.0619	0.0016	0.0825	0.1496	0.0261	0.0023	0.119	0.02	0.0061	0.0068	0.0014	0.0022	0.0383	0.02	0.0361	0.0649	0.0183	0.0923	0.0015
21	rs73228786	46935209	NA	NA	NA	NA	0.215154076737685	0.106595165313916	0.0161	0.034	0.0143	0.0089	0.1549	0.0087	0.0077	0.0619	0.0015	0.0824	0.1497	0.0261	0.0024	0.119	0.02	0.0062	0.0068	0.0014	0.0019	0.0385	0.0201	0.036	0.0644	0.018	0.0925	0.0015
21	rs3788190	46936958	NA	NA	NA	NA	0.217353347739341	0.0977511031139931	0.0161	0.034	0.0143	0.0089	0.155	0.0088	0.0077	0.0619	0.0015	0.0824	0.1498	0.0261	0.0024	0.119	0.02	0.0062	0.0068	0.0014	0.0019	0.0385	0.0201	0.036	0.0644	0.018	0.0924	0.0015
21	rs118127630	46940657	NA	NA	NA	NA	0.218621560799673	0.0981539405805051	0.0161	0.034	0.0143	0.0089	0.155	0.0087	0.0077	0.0619	0.0015	0.0825	0.1497	0.0261	0.0024	0.1189	0.0199	0.0062	0.0068	0.0014	0.0019	0.0385	0.0202	0.036	0.0645	0.018	0.0924	0.0015
21	rs2838956	46945024	NA	NA	NA	NA	0.233864312370734	0.0975097124464381	0.0161	0.034	0.0144	0.0089	0.155	0.0088	0.0077	0.0619	0.0015	0.0824	0.1497	0.0261	0.0025	0.1189	0.0198	0.0061	0.0068	0.0014	0.0019	0.0385	0.0202	0.036	0.0645	0.018	0.0923	0.0015
21	rs12659	46951556	NA	NA	NA	NA	0.239646839870005	0.0966266183273808	0.0161	0.0339	0.0144	0.009	0.1548	0.0089	0.0078	0.0618	0.0015	0.0828	0.1497	0.0261	0.0027	0.1188	0.0198	0.0062	0.0069	0.0014	0.0019	0.0385	0.02	0.0359	0.0644	0.018	0.0923	0.0015
21	rs2330184	46954343	NA	NA	NA	NA	0.242415454088565	0.09710791510032	0.0161	0.0338	0.0145	0.009	0.155	0.0089	0.0078	0.0617	0.0015	0.0827	0.15	0.0262	0.0028	0.1184	0.0196	0.0062	0.0069	0.0014	0.0019	0.0385	0.02	0.0358	0.0644	0.0178	0.0925	0.0015
21	rs3788202	46957218	NA	NA	NA	NA	0.226944733846243	0.0938378485077095	0.0161	0.0337	0.0145	0.009	0.155	0.0089	0.0078	0.0617	0.0015	0.0839	0.1495	0.0262	0.0028	0.1183	0.0195	0.0062	0.0069	0.0014	0.0019	0.0383	0.0201	0.0359	0.0637	0.0178	0.0929	0.0015
21	rs9977610	46959087	NA	NA	NA	NA	0.237281570775308	0.0951883754322282	0.0161	0.0337	0.0145	0.009	0.1551	0.0089	0.0078	0.0616	0.0015	0.0837	0.1495	0.0263	0.0028	0.1185	0.0194	0.0062	0.0068	0.0013	0.0019	0.0383	0.0202	0.0358	0.0638	0.0177	0.0929	0.0015
21	rs3939250	46965499	NA	NA	NA	NA	0.375014547751223	0.111805161728862	0.0162	0.0328	0.0149	0.009	0.1571	0.0084	0.008	0.0611	0.0019	0.0836	0.1494	0.0263	0.0029	0.1201	0.0177	0.0059	0.0061	0.0012	0.0017	0.038	0.0207	0.0356	0.064	0.0175	0.0937	0.0012
21	rs73228800	46965805	NA	NA	NA	NA	0.406160987685989	0.112144554967232	0.0162	0.0327	0.0149	0.0089	0.1572	0.0084	0.008	0.0611	0.0019	0.0836	0.1494	0.0264	0.0029	0.12	0.0175	0.0058	0.006	0.0012	0.0017	0.0381	0.0207	0.0355	0.064	0.0176	0.0939	0.0012
21	rs77632903	46966592	NA	NA	NA	NA	0.439204371665467	0.0991233950663608	0.0163	0.0326	0.0149	0.0089	0.1572	0.0083	0.008	0.0611	0.002	0.0837	0.1495	0.0264	0.0029	0.1197	0.0175	0.0058	0.0059	0.0012	0.0017	0.0383	0.0207	0.0354	0.0641	0.0176	0.094	0.0012
21	rs117473978	46974756	NA	NA	NA	NA	0.555007443028682	0.0805359924956951	0.0169	0.0324	0.0152	0.0087	0.1571	0.0078	0.0076	0.0617	0.0025	0.0848	0.1496	0.0269	0.0032	0.1181	0.0171	0.0056	0.0054	0.0013	0.0018	0.0384	0.021	0.0351	0.0636	0.0174	0.0944	0.0013
21	rs117417101	46977303	NA	NA	NA	NA	0.58167388635091	0.0823323880694233	0.017	0.0323	0.0153	0.0086	0.1572	0.0078	0.0076	0.0617	0.0026	0.0851	0.1496	0.0269	0.0032	0.1178	0.0171	0.0055	0.0053	0.0013	0.0018	0.0385	0.0211	0.0351	0.0635	0.0174	0.0944	0.0013
21	rs1475596	46979519	NA	NA	NA	NA	0.593720225462198	0.085590828665106	0.0171	0.0323	0.0153	0.0086	0.1572	0.0077	0.0076	0.0617	0.0026	0.0852	0.1496	0.0269	0.0032	0.1178	0.0171	0.0055	0.0053	0.0013	0.0018	0.0385	0.0211	0.0351	0.0635	0.0174	0.0944	0.0013
21	rs944422	46982335	NA	NA	NA	NA	0.618015607508103	0.0758974623512291	0.0172	0.0323	0.0153	0.0086	0.1572	0.0077	0.0075	0.0617	0.0027	0.0853	0.1496	0.027	0.0033	0.1177	0.0171	0.0055	0.0053	0.0013	0.0018	0.0385	0.0212	0.0351	0.0634	0.0174	0.0944	0.0013
21	rs118066876	46983883	NA	NA	NA	NA	0.619479211241913	0.0742321627303153	0.0172	0.0323	0.0153	0.0086	0.1573	0.0077	0.0075	0.0617	0.0027	0.0853	0.1495	0.027	0.0033	0.1177	0.0171	0.0055	0.0052	0.0013	0.0018	0.0385	0.0212	0.0351	0.0634	0.0174	0.0944	0.0013
21	rs76902403	46991937	NA	NA	NA	NA	0.633920457197745	0.0703118997827638	0.0172	0.0323	0.0153	0.0086	0.1574	0.0077	0.0075	0.0617	0.0027	0.0853	0.1495	0.027	0.0033	0.1176	0.0171	0.0055	0.0052	0.0013	0.0018	0.0385	0.0211	0.0352	0.0634	0.0173	0.0944	0.0013
21	rs117589273	46992250	NA	NA	NA	NA	0.624789323803908	0.0705234598699202	0.0172	0.0323	0.0153	0.0086	0.1574	0.0077	0.0075	0.0617	0.0027	0.0853	0.1495	0.027	0.0033	0.1176	0.0171	0.0055	0.0052	0.0013	0.0018	0.0385	0.0211	0.0352	0.0634	0.0173	0.0944	0.0013
21	rs9982738	47000598	NA	NA	NA	NA	0.657943411591103	0.0739440968086657	0.0173	0.0323	0.0154	0.0086	0.1573	0.0077	0.0075	0.0617	0.0028	0.0852	0.1494	0.0269	0.0033	0.1176	0.0171	0.0055	0.0052	0.0013	0.0018	0.0386	0.0211	0.0352	0.0633	0.0173	0.0944	0.0013
21	rs117324991	47008171	NA	NA	NA	NA	0.65164986742133	0.070100603587163	0.0174	0.0322	0.0154	0.0086	0.1572	0.0077	0.0075	0.0618	0.0028	0.0849	0.1494	0.0269	0.0034	0.1176	0.0171	0.0056	0.0052	0.0013	0.0019	0.0385	0.0211	0.0352	0.0632	0.0173	0.0945	0.0014
21	rs117679201	47008509	NA	NA	NA	NA	0.652435061728823	0.0705234598699202	0.0174	0.0322	0.0154	0.0086	0.1573	0.0077	0.0075	0.0618	0.0028	0.0849	0.1494	0.0269	0.0034	0.1176	0.017	0.0056	0.0052	0.0013	0.0019	0.0385	0.021	0.0352	0.0632	0.0173	0.0945	0.0015
21	rs62214354	47011072	NA	NA	NA	NA	0.652577870376161	0.0756067560778512	0.0174	0.0322	0.0154	0.0086	0.1573	0.0077	0.0075	0.0617	0.0029	0.0849	0.1493	0.0269	0.0034	0.1176	0.017	0.0056	0.0052	0.0014	0.0019	0.0384	0.021	0.0352	0.0632	0.0173	0.0945	0.0015
21	rs77023193	47012625	NA	NA	NA	NA	0.624509326690318	0.0653142331235435	0.0174	0.0321	0.0155	0.0085	0.1576	0.0076	0.0074	0.0617	0.0029	0.085	0.149	0.027	0.0035	0.1177	0.0169	0.0055	0.0052	0.0014	0.0019	0.0381	0.0211	0.0352	0.0632	0.0172	0.0945	0.0015
21	rs73230506	47013955	NA	NA	NA	NA	0.473031521821282	0.0373815974340886	0.0177	0.0315	0.0167	0.0078	0.16	0.0067	0.0063	0.0614	0.0033	0.0857	0.1466	0.0286	0.0039	0.1191	0.0166	0.005	0.0044	0.0017	0.0023	0.0366	0.0219	0.0352	0.0636	0.0166	0.0945	0.0019
21	rs73374839	47014106	NA	NA	NA	NA	0.456054739200307	0.0353201105655353	0.0177	0.0314	0.0168	0.0077	0.1602	0.0066	0.0062	0.0613	0.0034	0.0857	0.1463	0.0287	0.004	0.1193	0.0165	0.005	0.0044	0.0018	0.0023	0.0364	0.022	0.0353	0.0636	0.0165	0.0944	0.0019
21	rs11089016	47014657	NA	NA	NA	NA	0.488811700654995	0.0282244174042036	0.0179	0.0311	0.0172	0.0074	0.1612	0.0063	0.0058	0.0611	0.0035	0.0857	0.1452	0.0295	0.0041	0.1197	0.0164	0.0048	0.0041	0.0019	0.0024	0.0358	0.0223	0.0353	0.0639	0.0163	0.0944	0.0021
21	rs79102856	47015448	NA	NA	NA	NA	0.520091094190187	0.0324538657468023	0.0179	0.0311	0.0172	0.0074	0.1613	0.0063	0.0058	0.0612	0.0035	0.0858	0.1452	0.0295	0.0041	0.1197	0.0163	0.0048	0.0041	0.0019	0.0024	0.0358	0.0223	0.0353	0.0638	0.0163	0.0944	0.0021
21	rs7282658	47015512	NA	NA	NA	NA	0.52253562880744	0.0324538657468023	0.0179	0.0311	0.0172	0.0074	0.1613	0.0063	0.0058	0.0612	0.0035	0.0858	0.1452	0.0295	0.0041	0.1197	0.0163	0.0048	0.0041	0.0019	0.0024	0.0358	0.0223	0.0353	0.0639	0.0163	0.0944	0.0021
21	rs2838964	47018813	NA	NA	NA	NA	0.591875247160932	0.0373815974340886	0.0179	0.0312	0.0173	0.0076	0.1615	0.0063	0.0057	0.0612	0.0034	0.0858	0.1452	0.0295	0.0041	0.1196	0.0163	0.0048	0.0041	0.0019	0.0024	0.0358	0.0223	0.0354	0.0638	0.0163	0.0944	0.0019
21	rs8129873	47021676	NA	NA	NA	NA	0.581538424877074	0.0350596779307638	0.0179	0.0312	0.0173	0.0076	0.1616	0.0063	0.0056	0.0612	0.0034	0.0859	0.1452	0.0296	0.0041	0.1195	0.0163	0.0048	0.0041	0.0019	0.0024	0.0358	0.0224	0.0354	0.0637	0.0162	0.0943	0.0019
21	rs928312	47028161	NA	NA	NA	NA	0.571084876346297	0.0464451025274072	0.0174	0.0312	0.0177	0.0074	0.1613	0.0061	0.0053	0.0611	0.0035	0.0879	0.1441	0.0294	0.0042	0.1197	0.0162	0.0047	0.0039	0.0019	0.0024	0.0355	0.0226	0.0362	0.064	0.0162	0.094	0.0019
21	rs6518253	47030613	NA	NA	NA	NA	0.59748673467706	0.060009941834155	0.0174	0.0314	0.0177	0.0073	0.1615	0.0061	0.0052	0.0611	0.0035	0.0885	0.1426	0.0296	0.0042	0.1206	0.0162	0.0046	0.0039	0.0018	0.0024	0.0353	0.0228	0.0363	0.064	0.0163	0.0935	0.0019
21	rs35965307	47030907	NA	NA	NA	NA	0.4708852270326	0.0629408148667153	0.0171	0.0315	0.0177	0.007	0.1621	0.0062	0.0051	0.0616	0.0035	0.0878	0.1433	0.0296	0.0043	0.1202	0.0161	0.0045	0.0039	0.0017	0.0024	0.0353	0.0228	0.0363	0.064	0.0162	0.0936	0.0019
21	rs4819131	47032252	NA	NA	NA	NA	0.120166285192868	0.06807173161209	0.0162	0.0318	0.0177	0.0055	0.1624	0.0058	0.0042	0.0648	0.0033	0.089	0.1441	0.0294	0.0043	0.1231	0.0156	0.0039	0.0034	0.0012	0.0021	0.0341	0.0226	0.0367	0.064	0.0157	0.0929	0.002
21	rs9977111	47032332	NA	NA	NA	NA	0.130313263541238	0.0867394334356721	0.0162	0.0318	0.0177	0.0055	0.1624	0.0057	0.0041	0.0649	0.0033	0.089	0.1441	0.0293	0.0043	0.1232	0.0155	0.0039	0.0034	0.0012	0.0021	0.0341	0.0226	0.0367	0.064	0.0157	0.0929	0.0021
21	rs117188250	47033608	NA	NA	NA	NA	0.117273479250086	0.0809089168701184	0.0161	0.0318	0.0175	0.0052	0.1625	0.0056	0.004	0.0653	0.0032	0.089	0.1458	0.0292	0.0043	0.1223	0.0154	0.0037	0.0033	0.0011	0.0021	0.034	0.0226	0.0368	0.0642	0.0156	0.0932	0.0021
21	rs2094885	47036019	NA	NA	NA	NA	0.118156782760448	0.116764586706999	0.0159	0.0317	0.0173	0.005	0.1627	0.0055	0.0037	0.0659	0.0032	0.0892	0.1476	0.029	0.0042	0.1214	0.0152	0.0035	0.0031	0.0011	0.002	0.0338	0.0228	0.0367	0.0644	0.0155	0.0936	0.002
21	rs73230571	47037111	NA	NA	NA	NA	0.105731554993845	0.0920228242190102	0.0159	0.0318	0.0172	0.0049	0.1627	0.0055	0.0036	0.066	0.0031	0.0891	0.1478	0.029	0.0042	0.1214	0.0151	0.0035	0.003	0.001	0.002	0.0337	0.0229	0.0368	0.0644	0.0155	0.0938	0.002
21	rs2838968	47038365	NA	NA	NA	NA	0.104059769363468	0.0980733211585958	0.0158	0.0319	0.0172	0.0049	0.1627	0.0055	0.0036	0.066	0.0031	0.0891	0.1479	0.0289	0.0042	0.1214	0.0151	0.0035	0.003	0.001	0.0019	0.0337	0.0229	0.0368	0.0644	0.0155	0.0939	0.002
21	rs4819133	47041553	NA	NA	NA	NA	0.115125128736227	0.127281264844169	0.0159	0.0321	0.017	0.0047	0.1626	0.0055	0.0035	0.0658	0.003	0.0889	0.1487	0.029	0.0041	0.1211	0.0149	0.0034	0.0029	0.001	0.0018	0.0334	0.0231	0.0373	0.0644	0.0155	0.0946	0.002
21	rs4819135	47044517	NA	NA	NA	NA	0.118099672891006	0.141728119479698	0.0158	0.032	0.017	0.0047	0.1626	0.0055	0.0035	0.0658	0.003	0.0888	0.1487	0.0291	0.0041	0.1213	0.0149	0.0034	0.0028	0.001	0.0018	0.0334	0.0231	0.0375	0.0643	0.0155	0.0946	0.0019
21	rs77272185	47049226	NA	NA	NA	NA	0.124453798109328	0.143678453793877	0.0158	0.032	0.0169	0.0047	0.1626	0.0055	0.0035	0.0658	0.003	0.0887	0.1488	0.0294	0.0041	0.1214	0.0148	0.0034	0.0028	9e-04	0.0018	0.0333	0.0231	0.0375	0.0642	0.0156	0.0948	0.0019
21	rs55654342	47049986	NA	NA	NA	NA	0.13061660077661	0.144703912858457	0.0157	0.0321	0.0169	0.0046	0.1626	0.0055	0.0035	0.0658	0.003	0.0887	0.1489	0.0295	0.0041	0.1214	0.0148	0.0033	0.0028	9e-04	0.0018	0.0333	0.0232	0.0375	0.0642	0.0158	0.0946	0.0019
21	rs113656533	47050285	NA	NA	NA	NA	0.129707867576844	0.148078359229789	0.0157	0.0321	0.0169	0.0046	0.1626	0.0055	0.0035	0.0658	0.003	0.0887	0.1489	0.0295	0.0041	0.1214	0.0148	0.0033	0.0028	9e-04	0.0018	0.0333	0.0232	0.0375	0.0641	0.0159	0.0945	0.0019
21	rs4819138	47061267	NA	NA	NA	NA	0.138150289778924	0.148832041487617	0.0155	0.032	0.0169	0.0046	0.1625	0.0056	0.0034	0.0657	0.003	0.0887	0.1494	0.0301	0.0041	0.1215	0.0147	0.0033	0.0027	0.001	0.0017	0.0333	0.0234	0.0376	0.0641	0.0163	0.0936	0.0018
21	rs62215040	47087952	NA	NA	NA	NA	0.132445578323968	0.1763538447233	0.0154	0.032	0.0168	0.0045	0.1626	0.0055	0.0034	0.0656	0.0029	0.0885	0.15	0.0301	0.0041	0.1217	0.0148	0.0033	0.0026	0.001	0.0017	0.0332	0.0235	0.0376	0.0641	0.0162	0.0936	0.0018
21	rs17004790	47091238	NA	NA	NA	NA	0.132905222278707	0.17976918329865	0.0154	0.032	0.0168	0.0045	0.1627	0.0055	0.0034	0.0656	0.0029	0.0885	0.15	0.0301	0.0041	0.1217	0.0148	0.0033	0.0026	0.001	0.0016	0.0332	0.0235	0.0376	0.0641	0.0162	0.0936	0.0018
21	rs2838975	47093158	NA	NA	NA	NA	0.130282953259555	0.183409950093433	0.0154	0.032	0.0168	0.0045	0.1627	0.0055	0.0034	0.0656	0.0029	0.0884	0.15	0.0301	0.0041	0.1216	0.0148	0.0033	0.0026	0.001	0.0016	0.0332	0.0235	0.0376	0.0641	0.0162	0.0936	0.0018
21	rs1556335	47094990	NA	NA	NA	NA	0.125665989042497	0.207036478098003	0.0153	0.032	0.0168	0.0043	0.1627	0.0055	0.0033	0.0657	0.0029	0.0885	0.1503	0.0301	0.004	0.1216	0.0148	0.0033	0.0026	0.0011	0.0016	0.0332	0.0234	0.0376	0.064	0.0162	0.0938	0.0018
21	rs117278485	47102964	NA	NA	NA	NA	0.12295591233002	0.189430596314054	0.0153	0.032	0.0168	0.0043	0.1627	0.0055	0.0033	0.0657	0.0029	0.0885	0.1503	0.0301	0.004	0.1216	0.0148	0.0033	0.0026	0.0011	0.0016	0.0332	0.0234	0.0376	0.064	0.0162	0.0938	0.0018
21	rs76694187	47110343	NA	NA	NA	NA	0.121701562694319	0.200935053612401	0.0153	0.032	0.0168	0.0043	0.1627	0.0055	0.0033	0.0657	0.0029	0.0885	0.1504	0.0301	0.004	0.1216	0.0149	0.0032	0.0026	0.0011	0.0016	0.0331	0.0234	0.0376	0.064	0.0162	0.0938	0.0017
21	rs62215045	47111568	NA	NA	NA	NA	0.120917953411099	0.199784792251232	0.0153	0.032	0.0168	0.0043	0.1627	0.0055	0.0033	0.0657	0.0029	0.0885	0.1504	0.0302	0.004	0.1215	0.0149	0.0032	0.0026	0.0011	0.0016	0.0331	0.0234	0.0376	0.064	0.0162	0.0938	0.0017
21	rs1059010	47124833	NA	NA	NA	NA	0.121963452299707	0.233574384272801	0.0152	0.0321	0.0169	0.0043	0.1626	0.0055	0.0033	0.0658	0.0029	0.0885	0.1505	0.0302	0.004	0.1216	0.0149	0.0032	0.0026	0.0011	0.0016	0.0331	0.0234	0.0377	0.064	0.0162	0.0938	0.0017
21	rs78201295	47126147	NA	NA	NA	NA	0.113223563721642	0.242871364984667	0.0152	0.0321	0.0169	0.0043	0.1626	0.0055	0.0033	0.0658	0.0029	0.0885	0.1505	0.0302	0.0041	0.1213	0.0149	0.0032	0.0026	0.0013	0.0016	0.0331	0.0234	0.0376	0.064	0.0162	0.0938	0.0018
21	rs11089019	47126800	NA	NA	NA	NA	0.109997285613495	0.244878633616197	0.0152	0.0321	0.0169	0.0043	0.1625	0.0055	0.0033	0.0658	0.0029	0.0885	0.1505	0.0302	0.0042	0.1212	0.0149	0.0032	0.0026	0.0013	0.0016	0.0331	0.0234	0.0377	0.064	0.0161	0.0938	0.0018
21	rs17004798	47129079	NA	NA	NA	NA	0.108636063274952	0.243762834060844	0.0153	0.0321	0.0169	0.0043	0.1625	0.0055	0.0033	0.0658	0.0029	0.0885	0.1505	0.0302	0.0042	0.1212	0.0149	0.0032	0.0026	0.0013	0.0016	0.0331	0.0234	0.0376	0.0641	0.0161	0.0938	0.0018
21	rs34396939	47134302	NA	NA	NA	NA	0.114227848125109	0.273288684295087	0.0153	0.0321	0.0169	0.0043	0.1625	0.0055	0.0033	0.0657	0.0029	0.0885	0.1505	0.0302	0.0042	0.1213	0.0149	0.0032	0.0026	0.0014	0.0016	0.0331	0.0234	0.0374	0.0641	0.0162	0.0938	0.0018
21	rs2838986	47145374	NA	NA	NA	NA	0.116961024814799	0.286326549785513	0.0153	0.0321	0.0169	0.0043	0.1625	0.0055	0.0033	0.0657	0.0029	0.0885	0.1505	0.0302	0.0042	0.1213	0.0149	0.0032	0.0026	0.0014	0.0016	0.0331	0.0234	0.0374	0.0641	0.0162	0.0938	0.0018
21	rs116946461	47154348	NA	NA	NA	NA	0.111424084985996	0.328105716531779	0.0153	0.0321	0.0169	0.0042	0.1625	0.0055	0.0033	0.0656	0.0029	0.0884	0.1505	0.0302	0.0043	0.1213	0.0149	0.0032	0.0026	0.0014	0.0016	0.0331	0.0234	0.0372	0.0641	0.0162	0.0939	0.0018
21	rs4819147	47162321	NA	NA	NA	NA	0.111699771588416	0.355285144548908	0.0153	0.0321	0.0169	0.0042	0.1625	0.0055	0.0033	0.0656	0.003	0.0884	0.1505	0.0302	0.0043	0.1214	0.0149	0.0033	0.0026	0.0015	0.0017	0.0331	0.0234	0.0369	0.0641	0.0162	0.0939	0.0019
21	rs56012600	47162487	NA	NA	NA	NA	0.111617021481058	0.356785456462011	0.0153	0.0321	0.0169	0.0042	0.1625	0.0055	0.0033	0.0656	0.003	0.0884	0.1505	0.0302	0.0043	0.1214	0.0149	0.0033	0.0026	0.0015	0.0017	0.0331	0.0234	0.0369	0.0641	0.0162	0.0939	0.0019
21	rs117953000	47164799	NA	NA	NA	NA	0.110161336951123	0.362804669109467	0.0153	0.0321	0.0169	0.0042	0.1625	0.0055	0.0033	0.0656	0.003	0.0884	0.1505	0.0302	0.0043	0.1214	0.0149	0.0033	0.0026	0.0015	0.0017	0.0332	0.0234	0.0369	0.0641	0.0162	0.0939	0.0019
21	rs8127571	47165429	NA	NA	NA	NA	0.110106636386123	0.364188095546799	0.0153	0.0321	0.0169	0.0042	0.1625	0.0055	0.0033	0.0656	0.003	0.0884	0.1505	0.0302	0.0043	0.1214	0.0149	0.0033	0.0026	0.0015	0.0017	0.0332	0.0234	0.0369	0.0641	0.0162	0.0939	0.0019
21	rs76956774	47167840	NA	NA	NA	NA	0.109288141731252	0.361925085211173	0.0153	0.0321	0.0169	0.0042	0.1625	0.0055	0.0033	0.0656	0.003	0.0884	0.1505	0.0302	0.0043	0.1214	0.0149	0.0033	0.0026	0.0015	0.0017	0.0332	0.0234	0.0369	0.0641	0.0162	0.0939	0.0019
21	rs117854472	47170332	NA	NA	NA	NA	0.099476971857491	0.359039301528281	0.0153	0.0321	0.0169	0.0041	0.1625	0.0055	0.0033	0.0655	0.003	0.0884	0.1506	0.0301	0.0043	0.1214	0.0149	0.0033	0.0026	0.0015	0.0017	0.0331	0.0234	0.037	0.0641	0.0162	0.0939	0.0019
21	rs112059546	47178930	NA	NA	NA	NA	0.100636459990074	0.366329049900992	0.0153	0.0321	0.0169	0.0041	0.1625	0.0055	0.0033	0.0655	0.003	0.0884	0.1506	0.0301	0.0043	0.1215	0.0149	0.0033	0.0026	0.0015	0.0017	0.0331	0.0234	0.037	0.0641	0.0162	0.0939	0.0019
21	rs118069956	47181806	NA	NA	NA	NA	0.100223234874507	0.366707233927898	0.0153	0.0321	0.0169	0.004	0.1625	0.0055	0.0033	0.0655	0.003	0.0884	0.1506	0.0301	0.0043	0.1214	0.015	0.0033	0.0026	0.0015	0.0017	0.0331	0.0233	0.037	0.0641	0.0162	0.0939	0.0019
21	rs17350170	47189653	NA	NA	NA	NA	0.0891779469831048	0.416911174792667	0.0153	0.0321	0.0171	0.0038	0.1624	0.0055	0.0034	0.0656	0.003	0.0886	0.1506	0.0302	0.0043	0.1216	0.015	0.0034	0.0026	0.0014	0.0016	0.033	0.0233	0.037	0.0641	0.0162	0.0939	0.0019
21	rs76875849	47211342	NA	NA	NA	NA	0.0867547138904669	0.431216622713537	0.0153	0.032	0.0172	0.0037	0.1623	0.0055	0.0034	0.0656	0.003	0.0886	0.1506	0.0302	0.0043	0.1216	0.0151	0.0035	0.0027	0.0014	0.0016	0.0329	0.0233	0.0369	0.0641	0.0162	0.0939	0.0019
21	rs77940218	47213066	NA	NA	NA	NA	0.0867782654535407	0.417825945837008	0.0153	0.032	0.0172	0.0036	0.1623	0.0055	0.0034	0.0656	0.003	0.0886	0.1506	0.0302	0.0043	0.1216	0.0151	0.0035	0.0027	0.0014	0.0016	0.0329	0.0233	0.0369	0.0641	0.0162	0.0939	0.0019
21	rs2838997	47216919	NA	NA	NA	NA	0.0879847905876434	0.407404028475456	0.0153	0.032	0.0172	0.0036	0.1623	0.0055	0.0034	0.0656	0.003	0.0886	0.1506	0.0302	0.0043	0.1216	0.0151	0.0035	0.0027	0.0014	0.0016	0.0329	0.0232	0.0369	0.0641	0.0162	0.0939	0.0019
21	rs73234725	47224264	NA	NA	NA	NA	0.0935085783966169	0.4314803187659	0.0153	0.032	0.0172	0.0036	0.1622	0.0056	0.0034	0.0657	0.003	0.0886	0.1506	0.0302	0.0042	0.1217	0.0151	0.0035	0.0027	0.0014	0.0016	0.0329	0.0232	0.0369	0.0641	0.0162	0.0939	0.0019
21	rs77286768	47226315	NA	NA	NA	NA	0.0911325321931123	0.428187232058917	0.0153	0.032	0.0172	0.0035	0.1621	0.0056	0.0034	0.0657	0.003	0.0886	0.1506	0.0302	0.0042	0.1217	0.0151	0.0035	0.0027	0.0014	0.0016	0.0329	0.0232	0.0369	0.0641	0.0162	0.0938	0.0019
21	rs62214598	47230852	NA	NA	NA	NA	0.0914000405010953	0.436234219458286	0.0153	0.032	0.0173	0.0036	0.1621	0.0056	0.0034	0.0657	0.003	0.0886	0.1505	0.0302	0.0042	0.1217	0.0152	0.0035	0.0027	0.0014	0.0016	0.0328	0.0232	0.0369	0.064	0.0162	0.0938	0.0019
21	rs2839010	47243032	NA	NA	NA	NA	0.151681985898002	0.552124287146873	0.0153	0.0319	0.0176	0.0038	0.1613	0.0061	0.0036	0.0658	0.0031	0.0885	0.15	0.0304	0.0043	0.1218	0.0155	0.0036	0.0029	0.0014	0.0017	0.0327	0.0231	0.0369	0.0639	0.0164	0.0935	0.002
21	rs2839011	47243074	NA	NA	NA	NA	0.154519073240277	0.528926258009616	0.0153	0.0317	0.0176	0.0038	0.1614	0.0061	0.0036	0.0659	0.0031	0.0886	0.1501	0.0304	0.0041	0.1222	0.0155	0.0036	0.0029	0.0012	0.0017	0.0327	0.023	0.0368	0.0638	0.0165	0.0933	0.002
21	rs71324447	47244338	NA	NA	NA	NA	0.111920623482077	0.471647697668966	0.0152	0.0318	0.0176	0.0038	0.1614	0.0061	0.0036	0.0659	0.003	0.0886	0.1502	0.0304	0.0041	0.1223	0.0155	0.0036	0.0029	0.0012	0.0017	0.0327	0.023	0.0367	0.0638	0.0164	0.0932	0.002
21	rs7280173	47261706	NA	NA	NA	NA	0.108608945729177	0.387162806791009	0.0151	0.0326	0.0178	0.0038	0.1615	0.0063	0.0036	0.0657	0.003	0.0883	0.1506	0.0304	0.0039	0.1222	0.0156	0.0036	0.003	0.0011	0.0015	0.0326	0.023	0.0365	0.064	0.0164	0.0927	0.0019
21	rs73234762	47268141	NA	NA	NA	NA	0.118900749898775	0.37912143210905	0.0151	0.0329	0.0179	0.0038	0.1616	0.0063	0.0036	0.0656	0.003	0.0882	0.1506	0.0306	0.0039	0.1221	0.0155	0.0035	0.003	0.0011	0.0014	0.0325	0.023	0.0365	0.064	0.0164	0.0926	0.0019
21	rs16978629	47270455	NA	NA	NA	NA	0.123953276184662	0.392164250536285	0.015	0.033	0.0179	0.0038	0.1617	0.0063	0.0036	0.0655	0.003	0.0882	0.1507	0.0307	0.0039	0.1221	0.0156	0.0035	0.003	0.001	0.0014	0.0324	0.023	0.0365	0.0639	0.0164	0.0925	0.0019
21	rs77576053	47275751	NA	NA	NA	NA	0.124689762457788	0.35766147099645	0.015	0.0333	0.018	0.0038	0.1617	0.0063	0.0036	0.0654	0.003	0.0881	0.1508	0.031	0.0038	0.122	0.0156	0.0035	0.003	0.001	0.0013	0.0323	0.0229	0.0365	0.0639	0.0163	0.0923	0.0019
21	rs11701789	47276285	NA	NA	NA	NA	0.122780416089261	0.330795293442729	0.015	0.0334	0.018	0.0038	0.1617	0.0063	0.0036	0.0654	0.003	0.0881	0.1508	0.031	0.0038	0.122	0.0156	0.0035	0.003	0.001	0.0013	0.0323	0.0229	0.0365	0.0639	0.0164	0.0923	0.0019
21	rs2014421	47278308	NA	NA	NA	NA	0.122284005899151	0.279435143471736	0.0149	0.0334	0.018	0.0038	0.1618	0.0063	0.0036	0.0654	0.003	0.0881	0.1507	0.0311	0.0038	0.122	0.0156	0.0035	0.003	0.001	0.0013	0.0323	0.0229	0.0365	0.0639	0.0164	0.0922	0.0019
21	rs55742502	47279761	NA	NA	NA	NA	0.11408803780008	0.258734163767091	0.015	0.0334	0.018	0.0038	0.1618	0.0063	0.0036	0.0654	0.003	0.0881	0.1507	0.0311	0.0038	0.122	0.0156	0.0035	0.003	0.001	0.0013	0.0322	0.0229	0.0365	0.0639	0.0164	0.0922	0.0019
21	rs12482750	47281755	NA	NA	NA	NA	0.109016148950278	0.235336239551216	0.015	0.0334	0.018	0.0038	0.1618	0.0063	0.0036	0.0654	0.003	0.0881	0.1507	0.0311	0.0038	0.122	0.0156	0.0035	0.003	9e-04	0.0013	0.0322	0.0229	0.0365	0.0639	0.0164	0.0922	0.0019
21	rs77573604	47294739	NA	NA	NA	NA	0.112141744424938	0.2887917581057	0.0149	0.0336	0.0182	0.0039	0.1619	0.0064	0.0037	0.0651	0.003	0.0881	0.1504	0.0313	0.0036	0.122	0.0157	0.0035	0.0031	8e-04	0.0013	0.0322	0.0229	0.0365	0.0639	0.0166	0.092	0.0018
21	rs28478132	47299462	NA	NA	NA	NA	0.112335445998431	0.278504683205491	0.0149	0.0336	0.0182	0.0039	0.1618	0.0064	0.0037	0.0651	0.003	0.088	0.1504	0.0313	0.0036	0.122	0.0157	0.0035	0.0031	8e-04	0.0013	0.0322	0.0229	0.0366	0.0639	0.0167	0.092	0.0018
21	rs80202216	47312107	NA	NA	NA	NA	0.119906759195556	0.246107885669138	0.0147	0.0339	0.0181	0.0041	0.1614	0.0065	0.0037	0.0649	0.003	0.0882	0.1498	0.0317	0.0037	0.1216	0.0162	0.0036	0.0031	9e-04	0.0014	0.0321	0.0228	0.0364	0.0639	0.017	0.0915	0.0019
21	rs2839040	47322336	NA	NA	NA	NA	0.129164468299429	0.259188771051762	0.0146	0.0341	0.0182	0.0041	0.1615	0.0065	0.0037	0.0646	0.003	0.0882	0.1496	0.0318	0.0036	0.1217	0.0163	0.0036	0.0032	9e-04	0.0014	0.032	0.0228	0.0365	0.0641	0.017	0.0914	0.0019
21	rs2839043	47323522	NA	NA	NA	NA	0.129980084832901	0.259188771051762	0.0146	0.0341	0.0182	0.0041	0.1615	0.0065	0.0037	0.0646	0.003	0.0882	0.1496	0.0317	0.0036	0.1217	0.0163	0.0036	0.0032	9e-04	0.0014	0.032	0.0228	0.0365	0.0641	0.017	0.0914	0.0019
21	rs117685760	47325856	NA	NA	NA	NA	0.133150758362611	0.244990302826352	0.0146	0.0341	0.0182	0.0041	0.1615	0.0065	0.0037	0.0645	0.003	0.0882	0.1496	0.0317	0.0036	0.1217	0.0163	0.0036	0.0032	9e-04	0.0014	0.032	0.0228	0.0365	0.0641	0.017	0.0914	0.0019
21	rs13049610	47326461	NA	NA	NA	NA	0.132568056162393	0.234895375970561	0.0146	0.0341	0.0182	0.0041	0.1615	0.0065	0.0037	0.0645	0.003	0.0882	0.1496	0.0317	0.0036	0.1217	0.0163	0.0036	0.0032	9e-04	0.0014	0.032	0.0228	0.0365	0.0641	0.017	0.0914	0.0019
21	rs8132840	47326747	NA	NA	NA	NA	0.133212185067754	0.238540435944697	0.0146	0.0341	0.0182	0.0041	0.1615	0.0065	0.0037	0.0646	0.003	0.0883	0.1496	0.0317	0.0036	0.1217	0.0163	0.0036	0.0032	9e-04	0.0014	0.032	0.0228	0.0365	0.0641	0.017	0.0914	0.0019
21	rs12397627	47330535	NA	NA	NA	NA	0.128833070317056	0.218235188306108	0.0146	0.0341	0.0183	0.0041	0.1615	0.0065	0.0037	0.0646	0.003	0.0884	0.1496	0.0317	0.0036	0.1217	0.0163	0.0037	0.0032	9e-04	0.0014	0.032	0.0228	0.0365	0.0641	0.017	0.0912	0.0019
21	rs117987667	47331388	NA	NA	NA	NA	0.128562309761207	0.216194353903294	0.0146	0.0341	0.0183	0.0041	0.1615	0.0065	0.0037	0.0646	0.003	0.0884	0.1496	0.0317	0.0036	0.1217	0.0163	0.0037	0.0032	9e-04	0.0014	0.032	0.0228	0.0365	0.0641	0.017	0.0911	0.0019
21	rs56326504	47331835	NA	NA	NA	NA	0.12847213288162	0.213732330589478	0.0146	0.0341	0.0183	0.0041	0.1615	0.0065	0.0037	0.0646	0.003	0.0884	0.1496	0.0317	0.0036	0.1217	0.0163	0.0037	0.0032	9e-04	0.0014	0.032	0.0228	0.0365	0.0641	0.017	0.0911	0.0019
21	rs73157677	47333591	NA	NA	NA	NA	0.127004666182259	0.21181203192158	0.0146	0.0341	0.0183	0.0041	0.1615	0.0065	0.0037	0.0646	0.003	0.0884	0.1496	0.0317	0.0036	0.1217	0.0163	0.0037	0.0032	9e-04	0.0014	0.032	0.0228	0.0365	0.0641	0.017	0.0911	0.0019
21	rs112894474	47345883	NA	NA	NA	NA	0.124306458403783	0.215658341327121	0.0146	0.0342	0.0184	0.0041	0.1615	0.0065	0.0038	0.0646	0.0031	0.0887	0.1495	0.0317	0.0036	0.1217	0.0164	0.0037	0.0032	9e-04	0.0014	0.0321	0.0228	0.0365	0.0641	0.0171	0.0906	0.0019
21	rs77509377	47346200	NA	NA	NA	NA	0.122605072544055	0.197386881057741	0.0146	0.0342	0.0184	0.0041	0.1615	0.0065	0.0038	0.0646	0.0031	0.0887	0.1495	0.0317	0.0036	0.1217	0.0164	0.0037	0.0032	9e-04	0.0014	0.0321	0.0228	0.0365	0.0641	0.0171	0.0905	0.0019
21	rs3827268	47350010	NA	NA	NA	NA	0.114732037437691	0.167423667805137	0.0145	0.0342	0.0185	0.0041	0.1614	0.0065	0.0038	0.0645	0.0031	0.0889	0.1495	0.0316	0.0036	0.1218	0.0164	0.0037	0.0032	9e-04	0.0014	0.0322	0.0229	0.0366	0.0641	0.0171	0.0899	0.0018
21	rs439180	47362573	NA	NA	NA	NA	0.127871932771823	0.165069777592958	0.0145	0.0344	0.0186	0.0041	0.1613	0.0065	0.0038	0.0645	0.0031	0.0891	0.1494	0.0316	0.0036	0.1218	0.0165	0.0037	0.0032	9e-04	0.0014	0.0323	0.023	0.0366	0.0641	0.0171	0.0893	0.0018
21	rs2839069	47364654	NA	NA	NA	NA	0.120657436607844	0.164190091256066	0.0146	0.0344	0.0186	0.0041	0.1605	0.0065	0.0038	0.0645	0.0031	0.0893	0.1495	0.0316	0.0036	0.1219	0.0161	0.0038	0.0033	9e-04	0.0014	0.0325	0.0226	0.0366	0.0642	0.0172	0.0899	0.0018
21	rs420386	47364816	NA	NA	NA	NA	0.12103384878436	0.168112418281161	0.0146	0.0344	0.0186	0.0041	0.1605	0.0065	0.0038	0.0645	0.0031	0.0893	0.1495	0.0316	0.0036	0.1219	0.0161	0.0038	0.0033	9e-04	0.0014	0.0325	0.0226	0.0366	0.0642	0.0172	0.0899	0.0018
21	rs418431	47368384	NA	NA	NA	NA	0.145161320272283	0.141728119479698	0.0146	0.0345	0.0187	0.0041	0.1603	0.0066	0.0039	0.0646	0.0032	0.0894	0.1494	0.0316	0.0036	0.1218	0.0162	0.0038	0.0033	9e-04	0.0013	0.0325	0.0226	0.0367	0.0642	0.0173	0.0896	0.0018
21	rs446763	47371484	NA	NA	NA	NA	0.184602402190149	0.155580873835835	0.0146	0.0347	0.019	0.0042	0.1593	0.0068	0.0058	0.0649	0.0033	0.0889	0.1489	0.0314	0.0036	0.1217	0.0163	0.004	0.0034	0.001	0.0014	0.0324	0.0219	0.0368	0.0646	0.0173	0.088	0.0018
21	rs1736424	47373605	NA	NA	NA	NA	0.174961274138844	0.138499183774223	0.0147	0.0347	0.0191	0.0043	0.1591	0.007	0.0059	0.0649	0.0033	0.0892	0.1486	0.0313	0.0036	0.1215	0.0165	0.0039	0.0035	0.001	0.0014	0.0325	0.0219	0.0368	0.0646	0.0177	0.0874	0.002
21	rs2507743	47375268	NA	NA	NA	NA	0.169525341088309	0.107512540683026	0.0147	0.0346	0.0191	0.0043	0.1589	0.007	0.0059	0.0648	0.0034	0.0895	0.1483	0.0312	0.0036	0.1215	0.0166	0.0039	0.0036	0.001	0.0015	0.0325	0.0219	0.0368	0.0646	0.0181	0.087	0.002
21	rs55896864	47378741	NA	NA	NA	NA	0.180864601380528	0.0955870358356345	0.0148	0.0346	0.0192	0.0043	0.1586	0.0071	0.0059	0.0647	0.0034	0.0896	0.1481	0.0312	0.0036	0.1215	0.0166	0.004	0.0036	0.0011	0.0015	0.0324	0.0219	0.0368	0.0646	0.0184	0.0867	0.002
21	rs73157699	47386617	NA	NA	NA	NA	0.203754830567907	0.0872775472308369	0.0148	0.0346	0.0193	0.0045	0.1581	0.0073	0.0061	0.0646	0.0035	0.0896	0.1477	0.0312	0.0038	0.1213	0.0164	0.0042	0.0038	0.0011	0.0015	0.0324	0.0219	0.0368	0.0646	0.0187	0.0862	0.0021
21	rs9647241	47387149	NA	NA	NA	NA	0.213654414279516	0.0806105214512356	0.0148	0.0346	0.0193	0.0045	0.1581	0.0074	0.0061	0.0647	0.0035	0.0896	0.1477	0.0311	0.0037	0.1213	0.0164	0.0042	0.0038	0.0012	0.0015	0.0324	0.0219	0.0368	0.0645	0.0187	0.0861	0.0021
21	rs66504764	47387390	NA	NA	NA	NA	0.209430714448203	0.0787557124975163	0.0148	0.0345	0.0194	0.0045	0.1581	0.0074	0.0061	0.0647	0.0035	0.0896	0.1477	0.0311	0.0038	0.1213	0.0164	0.0042	0.0038	0.0012	0.0015	0.0323	0.0219	0.0368	0.0645	0.0188	0.0861	0.0021
21	rs7281388	47398647	NA	NA	NA	NA	0.220840577006836	0.0850569180940905	0.0149	0.0345	0.0197	0.0046	0.1574	0.0074	0.0062	0.0644	0.0036	0.0898	0.1474	0.0311	0.0038	0.1213	0.0164	0.0044	0.004	0.0012	0.0016	0.0324	0.0218	0.0368	0.0648	0.0187	0.0857	0.0021
21	rs17551710	47401193	NA	NA	NA	NA	0.21418065119548	0.0733693493488562	0.0149	0.0345	0.0197	0.0046	0.1572	0.0075	0.0062	0.0643	0.0036	0.09	0.1474	0.0311	0.0038	0.1212	0.0164	0.0044	0.004	0.0012	0.0016	0.0325	0.0218	0.0369	0.0649	0.0187	0.0856	0.0021
21	rs11553519	47404302	NA	NA	NA	NA	0.223155021258832	0.0733693493488562	0.0148	0.0346	0.0197	0.0046	0.1569	0.0075	0.0062	0.0642	0.0036	0.0901	0.1472	0.0312	0.0039	0.1211	0.0164	0.0044	0.0041	0.0012	0.0016	0.0325	0.0218	0.037	0.0649	0.0187	0.0854	0.0021
21	rs2839077	47417303	NA	NA	NA	NA	0.362489646931311	0.0352679535612161	0.0146	0.0347	0.02	0.0049	0.1549	0.008	0.0065	0.0638	0.0039	0.0916	0.1456	0.0314	0.0041	0.1204	0.0167	0.0047	0.0044	0.0015	0.0021	0.0326	0.0216	0.038	0.0647	0.0188	0.0842	0.0022
21	rs4819179	47419012	NA	NA	NA	NA	0.387923053650507	0.0230188137595001	0.0147	0.0347	0.0201	0.0049	0.1539	0.0081	0.0065	0.0637	0.0039	0.092	0.1454	0.0317	0.0042	0.1204	0.0166	0.0048	0.0045	0.0016	0.0022	0.0327	0.0216	0.0383	0.0648	0.0189	0.0838	0.0021
21	rs8131101	47419697	NA	NA	NA	NA	0.386477835029968	0.0215476404171918	0.0147	0.0347	0.0202	0.0049	0.1538	0.0081	0.0066	0.0636	0.0039	0.0921	0.1454	0.0317	0.0042	0.1204	0.0166	0.0048	0.0045	0.0016	0.0022	0.0327	0.0216	0.0383	0.0648	0.0188	0.0837	0.0021
21	rs117330552	47421136	NA	NA	NA	NA	0.383816914751553	0.0239673541978909	0.0146	0.0347	0.0202	0.0049	0.1537	0.0081	0.0066	0.0636	0.0039	0.0921	0.1454	0.0317	0.0042	0.1205	0.0166	0.0048	0.0045	0.0016	0.0022	0.0327	0.0216	0.0384	0.0648	0.0188	0.0837	0.0021
21	rs78224483	47421870	NA	NA	NA	NA	0.397327091344908	0.0219632108936365	0.0146	0.0347	0.0202	0.0049	0.1537	0.0081	0.0066	0.0633	0.004	0.0922	0.1463	0.0304	0.0042	0.1206	0.0167	0.0047	0.0045	0.0016	0.0023	0.0327	0.0216	0.0383	0.0648	0.0188	0.0838	0.0022
21	rs11553518	47423040	NA	NA	NA	NA	0.384425886323535	0.0237501707226103	0.0146	0.0348	0.0202	0.0049	0.1536	0.0081	0.0066	0.0633	0.004	0.0922	0.1462	0.0304	0.0043	0.1206	0.0167	0.0047	0.0045	0.0017	0.0023	0.0327	0.0216	0.0384	0.0647	0.0188	0.0837	0.0022
21	rs59769541	47423233	NA	NA	NA	NA	0.3857562496331	0.0230188137595001	0.0146	0.0348	0.0202	0.0049	0.1536	0.0081	0.0066	0.0633	0.004	0.0922	0.1462	0.0304	0.0043	0.1206	0.0167	0.0047	0.0045	0.0017	0.0023	0.0327	0.0216	0.0384	0.0647	0.0188	0.0837	0.0022
21	rs1053312	47423389	NA	NA	NA	NA	0.381606599212248	0.0216719102217646	0.0146	0.0348	0.0202	0.0049	0.1536	0.0081	0.0066	0.0633	0.004	0.0922	0.1462	0.0304	0.0043	0.1206	0.0167	0.0047	0.0045	0.0017	0.0023	0.0327	0.0217	0.0384	0.0647	0.0188	0.0837	0.0022
21	rs13879	47423576	NA	NA	NA	NA	0.357828913390194	0.0178296231848064	0.0146	0.0347	0.0202	0.0049	0.1536	0.0081	0.0066	0.0633	0.004	0.0922	0.1462	0.0304	0.0043	0.1206	0.0167	0.0048	0.0045	0.0017	0.0023	0.0327	0.0217	0.0384	0.0647	0.0188	0.0837	0.0022
21	rs112945871	47425001	NA	NA	NA	NA	0.325464563918572	0.0188237317520134	0.0145	0.0347	0.0202	0.0049	0.1534	0.0081	0.0066	0.0633	0.004	0.0922	0.1461	0.0304	0.0042	0.1206	0.0167	0.0048	0.0046	0.0017	0.0023	0.0327	0.0217	0.0384	0.0648	0.0188	0.0835	0.0022
21	rs2330331	47437049	NA	NA	NA	NA	0.222616538182482	0.0123943459075691	0.0143	0.0346	0.0205	0.005	0.1527	0.0084	0.0067	0.0633	0.0039	0.0921	0.1455	0.0306	0.0042	0.1205	0.0169	0.0052	0.0048	0.002	0.0025	0.0327	0.022	0.0386	0.0651	0.0189	0.0826	0.0023
21	rs11702647	47438139	NA	NA	NA	NA	0.213088511261374	0.010989116418805	0.0142	0.0346	0.0205	0.005	0.1526	0.0084	0.0067	0.0633	0.0039	0.0921	0.1454	0.0306	0.0042	0.1205	0.0169	0.0052	0.0048	0.002	0.0025	0.0327	0.022	0.0387	0.065	0.0189	0.0826	0.0023
21	rs4293630	47445791	NA	NA	NA	NA	0.201047645499086	0.00906958857596834	0.014	0.0346	0.0207	0.005	0.1519	0.0087	0.007	0.0635	0.0038	0.0922	0.1447	0.0305	0.0042	0.1205	0.0172	0.0054	0.0048	0.0022	0.0025	0.0326	0.0222	0.0389	0.0649	0.0189	0.0823	0.0022
21	rs2243985	47450886	NA	NA	NA	NA	0.202143738308704	0.00904277132259147	0.014	0.0347	0.0207	0.0051	0.1518	0.0087	0.007	0.0635	0.0038	0.0922	0.1446	0.0305	0.0042	0.1205	0.0172	0.0054	0.0049	0.0022	0.0026	0.0326	0.0222	0.039	0.0649	0.0189	0.0823	0.0022
21	rs75500723	47450914	NA	NA	NA	NA	0.19882676120494	0.00893591239370115	0.014	0.0346	0.0207	0.0051	0.1518	0.0087	0.007	0.0635	0.0038	0.0922	0.1446	0.0305	0.0042	0.1205	0.0172	0.0054	0.0049	0.0022	0.0026	0.0326	0.0222	0.039	0.0649	0.0189	0.0823	0.0022
21	rs2839088	47457361	NA	NA	NA	NA	0.16377203416196	0.010261460376375	0.0139	0.0347	0.0207	0.0051	0.1515	0.0088	0.0071	0.0635	0.0038	0.0922	0.1448	0.0302	0.0043	0.1211	0.0171	0.0055	0.0049	0.0023	0.0024	0.032	0.0224	0.0393	0.065	0.0189	0.0816	0.0023
21	rs2839089	47457507	NA	NA	NA	NA	0.161696139051417	0.0106075576292017	0.0139	0.0347	0.0207	0.0051	0.1515	0.0088	0.0072	0.0636	0.0038	0.0922	0.1448	0.0302	0.0043	0.1211	0.0171	0.0056	0.0049	0.0023	0.0024	0.032	0.0222	0.0393	0.065	0.0189	0.0816	0.0023
21	rs35591325	47466460	NA	NA	NA	NA	0.109942635404048	0.0220467833097127	0.0141	0.0346	0.0208	0.0051	0.1512	0.0089	0.0073	0.0634	0.0038	0.0922	0.1443	0.0302	0.0043	0.1212	0.0171	0.0056	0.005	0.0023	0.0024	0.0319	0.0223	0.0393	0.065	0.019	0.0813	0.0023
21	rs13053084	47466505	NA	NA	NA	NA	0.106372785140135	0.0222563817634736	0.0141	0.0346	0.0208	0.0051	0.1511	0.0089	0.0073	0.0634	0.0038	0.0921	0.1443	0.0302	0.0043	0.1212	0.0171	0.0056	0.005	0.0023	0.0024	0.032	0.0223	0.0393	0.065	0.019	0.0813	0.0023
21	rs117167824	47470495	NA	NA	NA	NA	0.0665272618860262	0.0482900699995543	0.0147	0.0345	0.0217	0.0058	0.1471	0.0099	0.0084	0.0616	0.0035	0.0908	0.1389	0.0309	0.0049	0.1226	0.0173	0.0066	0.0059	0.0033	0.0032	0.032	0.023	0.0402	0.065	0.0201	0.0802	0.0028
21	rs28656384	47470852	NA	NA	NA	NA	0.0773953057974636	0.060009941834155	0.0149	0.0345	0.0218	0.0059	0.1461	0.0101	0.0086	0.0612	0.0035	0.0905	0.1375	0.0311	0.005	0.1228	0.0174	0.0068	0.0061	0.0036	0.0034	0.032	0.0232	0.0404	0.0649	0.0206	0.08	0.003
21	rs7282216	47471324	NA	NA	NA	NA	0.146165919423084	0.0897543985335138	0.0151	0.0344	0.0225	0.0062	0.1451	0.0104	0.0093	0.0604	0.0036	0.0904	0.136	0.0318	0.0051	0.1229	0.0175	0.0071	0.0064	0.0038	0.0036	0.0305	0.0233	0.0405	0.065	0.0211	0.0797	0.0032
21	rs7275542	47471710	NA	NA	NA	NA	0.168994304330214	0.114616867058012	0.0152	0.0344	0.0225	0.0062	0.1449	0.0106	0.0095	0.0605	0.0036	0.0899	0.1353	0.0319	0.0052	0.1229	0.0174	0.0073	0.0065	0.004	0.0037	0.0304	0.0234	0.0404	0.0651	0.0212	0.0797	0.0033
21	rs118109481	47472043	NA	NA	NA	NA	0.195964415763113	0.143492290886994	0.0153	0.0344	0.0225	0.0063	0.1446	0.0108	0.0097	0.0604	0.0036	0.0894	0.135	0.032	0.0053	0.1228	0.0173	0.0074	0.0067	0.0041	0.0037	0.0304	0.0233	0.0404	0.0651	0.0212	0.0796	0.0034
21	rs35277354	47472175	NA	NA	NA	NA	0.212523452116303	0.151480743441866	0.0153	0.0344	0.0225	0.0063	0.1445	0.0109	0.0098	0.0603	0.0036	0.0892	0.1349	0.032	0.0053	0.1228	0.0173	0.0074	0.0067	0.0042	0.0037	0.0303	0.0233	0.0404	0.0651	0.0213	0.0796	0.0034
21	rs6518266	47473588	NA	NA	NA	NA	0.373102874281577	0.220390224613023	0.0156	0.0343	0.0226	0.0065	0.1435	0.0114	0.0105	0.06	0.0036	0.0877	0.1341	0.0323	0.0055	0.1231	0.0173	0.0078	0.007	0.0045	0.0039	0.0301	0.0232	0.0404	0.0652	0.0214	0.0797	0.0036
21	rs9983176	47474411	NA	NA	NA	NA	0.397101865474838	0.252734369064526	0.0156	0.0343	0.0226	0.0066	0.1432	0.0115	0.0106	0.06	0.0037	0.0875	0.134	0.0323	0.0055	0.1231	0.0172	0.0078	0.0071	0.0045	0.004	0.0301	0.0233	0.0403	0.0653	0.0214	0.0797	0.0036
21	rs73159644	47475987	NA	NA	NA	NA	0.448307891167293	0.327617393291331	0.0156	0.0343	0.0227	0.0068	0.1426	0.0119	0.0107	0.0599	0.0037	0.0872	0.1337	0.0325	0.0056	0.123	0.0173	0.0079	0.0072	0.0046	0.004	0.03	0.0234	0.0402	0.0654	0.0213	0.0794	0.0037
21	rs62211831	47476355	NA	NA	NA	NA	0.464900885883443	0.348556194043495	0.0157	0.0343	0.0227	0.0068	0.1425	0.012	0.0108	0.0599	0.0037	0.0871	0.1336	0.0325	0.0056	0.1229	0.0173	0.008	0.0072	0.0046	0.004	0.03	0.0234	0.0402	0.0654	0.0213	0.0793	0.0037
21	rs59359349	47478809	NA	NA	NA	NA	0.54189457086958	0.337177856360444	0.0157	0.0343	0.0227	0.0069	0.1422	0.0122	0.0109	0.0597	0.0037	0.087	0.1335	0.0326	0.0056	0.1229	0.0174	0.008	0.0073	0.0046	0.0041	0.03	0.0233	0.0403	0.0654	0.0214	0.079	0.0038
21	rs76579377	47480646	NA	NA	NA	NA	0.560187377738059	0.348556194043495	0.0157	0.0343	0.0227	0.0069	0.1421	0.0123	0.011	0.0597	0.0037	0.0868	0.1334	0.0326	0.0056	0.1229	0.0174	0.0081	0.0073	0.0046	0.0041	0.0299	0.0233	0.0403	0.0656	0.0214	0.079	0.0038
21	rs75287286	47482122	NA	NA	NA	NA	0.594267396310284	0.366076988562448	0.0157	0.0343	0.0226	0.007	0.1419	0.0123	0.011	0.0597	0.0038	0.0867	0.1334	0.0326	0.0056	0.1229	0.0173	0.0081	0.0074	0.0046	0.0041	0.0299	0.0233	0.0403	0.0657	0.0214	0.079	0.0038
21	rs4819192	47483071	NA	NA	NA	NA	0.608852237902943	0.363559080227462	0.0157	0.0343	0.0226	0.007	0.1419	0.0123	0.011	0.0597	0.0038	0.0867	0.1333	0.0327	0.0056	0.123	0.0174	0.0081	0.0074	0.0046	0.0041	0.0299	0.0233	0.0403	0.0656	0.0214	0.0791	0.0039
21	rs4818822	47483457	NA	NA	NA	NA	0.438139422550359	0.35541010157348	0.0157	0.0339	0.0227	0.007	0.1421	0.0123	0.011	0.0597	0.0036	0.0869	0.1335	0.0327	0.0056	0.1235	0.0174	0.0081	0.0074	0.0046	0.0037	0.0298	0.0232	0.0402	0.0656	0.0213	0.0794	0.0035
21	rs35734905	47484128	NA	NA	NA	NA	0.422144596190847	0.441532609535004	0.0157	0.0338	0.0227	0.007	0.142	0.0123	0.0111	0.0597	0.0036	0.0868	0.1335	0.0327	0.0056	0.1235	0.0174	0.0081	0.0074	0.0046	0.0037	0.0297	0.0232	0.0402	0.0656	0.0213	0.0794	0.0036
21	rs9978582	47488387	NA	NA	NA	NA	0.483896131675947	0.575280730199932	0.0157	0.0337	0.0228	0.007	0.1418	0.0125	0.0112	0.0597	0.0037	0.0865	0.1334	0.0329	0.0057	0.1234	0.0176	0.0082	0.0076	0.0047	0.0037	0.0293	0.0231	0.0403	0.0652	0.0214	0.0794	0.0039
21	rs35098678	47490232	NA	NA	NA	NA	0.487938836983513	0.627479792701359	0.0156	0.0335	0.0229	0.0071	0.1418	0.0125	0.0113	0.0597	0.0037	0.0862	0.133	0.033	0.0057	0.1237	0.0177	0.0082	0.0076	0.0047	0.0037	0.0292	0.0231	0.0404	0.065	0.0215	0.0795	0.0041
21	rs12481743	47490767	NA	NA	NA	NA	0.464961762170748	0.697741250590155	0.0156	0.0333	0.0229	0.0071	0.1418	0.0125	0.0113	0.0597	0.0037	0.0861	0.1329	0.033	0.0057	0.1238	0.018	0.0082	0.0076	0.0047	0.0038	0.0291	0.0231	0.0404	0.065	0.0215	0.0795	0.0041
21	rs8134988	47491014	NA	NA	NA	NA	0.489435635867493	0.949311350338566	0.0156	0.0331	0.0229	0.0071	0.1418	0.0125	0.0113	0.0598	0.0038	0.0859	0.1327	0.0329	0.0057	0.1238	0.018	0.0082	0.0076	0.0044	0.0038	0.0291	0.0232	0.0403	0.065	0.0215	0.0797	0.0043
21	rs17272021	47491937	NA	NA	NA	NA	0.704753847161264	0.837135507929591	0.0156	0.029	0.0239	0.0075	0.1416	0.0132	0.0116	0.0602	0.0042	0.0874	0.1237	0.0332	0.0064	0.1288	0.0186	0.0084	0.0082	0.004	0.0044	0.028	0.024	0.04	0.0642	0.0216	0.0808	0.0049
21	rs2839099	47491975	NA	NA	NA	NA	0.705123482302033	0.838834411738101	0.0157	0.0288	0.0239	0.0076	0.1416	0.0134	0.0115	0.0601	0.0042	0.0874	0.1233	0.0332	0.0064	0.1291	0.0187	0.0085	0.0083	0.0041	0.0044	0.028	0.0241	0.04	0.0642	0.0217	0.0807	0.0049
21	rs60536706	47494600	NA	NA	NA	NA	0.701062244563408	1.49611235326454	0.0165	0.0297	0.0233	0.008	0.1413	0.0139	0.0113	0.0619	0.0043	0.0852	0.1193	0.0328	0.007	0.1322	0.0189	0.0088	0.0088	0.0043	0.0044	0.0278	0.0244	0.0384	0.0639	0.0216	0.0804	0.0051
21	rs8126974	47498238	NA	NA	NA	NA	0.198438577314291	1.57146399253474	0.0165	0.0296	0.0225	0.0081	0.1423	0.0134	0.01	0.062	0.0039	0.0841	0.1206	0.0311	0.0072	0.1341	0.0188	0.0088	0.0088	0.0045	0.0039	0.0268	0.0237	0.0371	0.0645	0.0205	0.0862	0.0046
21	rs79445569	47498550	NA	NA	NA	NA	0.194503743725159	1.43858135365698	0.0165	0.0297	0.0223	0.0081	0.1424	0.0133	0.0099	0.062	0.0039	0.0842	0.1208	0.0307	0.0071	0.1345	0.0188	0.0088	0.0087	0.0045	0.0039	0.0265	0.0237	0.0369	0.0645	0.0205	0.0867	0.0044
21	rs79420786	47499365	NA	NA	NA	NA	0.0999140132728872	1.15391117021637	0.0165	0.0297	0.0219	0.0082	0.1431	0.013	0.0096	0.0621	0.0037	0.085	0.1216	0.0295	0.0069	0.1352	0.0189	0.0087	0.0086	0.0041	0.0036	0.0261	0.0241	0.0358	0.065	0.0203	0.0879	0.0041
21	rs2839102	47501261	NA	NA	NA	NA	0.0508547902242742	1.23344246610928	0.0164	0.0303	0.021	0.0082	0.1443	0.0125	0.0091	0.0624	0.0035	0.0861	0.123	0.0276	0.0065	0.1363	0.019	0.0085	0.0085	0.0038	0.0033	0.0251	0.0248	0.0346	0.0657	0.0201	0.0893	0.0035
21	rs79537646	47501987	NA	NA	NA	NA	0.0385510932741297	1.06806218737791	0.0163	0.0304	0.0209	0.0082	0.1443	0.0124	0.0091	0.0624	0.0034	0.0863	0.1233	0.0274	0.0065	0.1364	0.019	0.0085	0.0085	0.0038	0.0032	0.0249	0.0248	0.0345	0.0659	0.02	0.0895	0.0035
21	rs111418172	47502355	NA	NA	NA	NA	0.0359744609483776	0.955175867944917	0.0163	0.0304	0.021	0.0082	0.1445	0.0124	0.0089	0.0624	0.0034	0.0862	0.1235	0.0272	0.0064	0.1365	0.019	0.0085	0.0085	0.0038	0.0032	0.0249	0.0248	0.0346	0.0659	0.0201	0.0896	0.0034
21	rs73159675	47503168	NA	NA	NA	NA	0.0308069962000854	0.902499495614693	0.0163	0.0303	0.021	0.0082	0.1448	0.0123	0.0088	0.0623	0.0033	0.0862	0.1238	0.027	0.0063	0.1367	0.0189	0.0084	0.0085	0.0037	0.0031	0.0247	0.0249	0.0345	0.0661	0.0201	0.0899	0.0034
21	rs12481997	47512718	NA	NA	NA	NA	0.0183216537612728	1.04348649173648	0.016	0.03	0.0207	0.0081	0.1469	0.0122	0.0086	0.062	0.0031	0.0862	0.1256	0.0257	0.0059	0.1366	0.0184	0.0082	0.0084	0.0036	0.0028	0.0243	0.025	0.0346	0.067	0.02	0.0909	0.0031
21	rs9982178	47514916	NA	NA	NA	NA	0.016624931263084	1.16279244954871	0.0159	0.03	0.0207	0.0081	0.1468	0.0121	0.0086	0.0617	0.0031	0.0864	0.1261	0.0253	0.0059	0.1377	0.0184	0.0083	0.0083	0.0035	0.0028	0.0242	0.0249	0.0345	0.0671	0.0194	0.0912	0.003
21	rs914244	47516351	NA	NA	NA	NA	0.012370578080708	1.05948082260829	0.0156	0.0302	0.0206	0.0079	0.1469	0.0119	0.0085	0.0614	0.0029	0.0858	0.1267	0.025	0.0058	0.1383	0.0181	0.0084	0.0082	0.0034	0.0028	0.0241	0.0248	0.0343	0.0678	0.0193	0.0921	0.0028
21	rs2156431	47516540	NA	NA	NA	NA	0.0120169595348516	1.05010483986247	0.0156	0.0302	0.0205	0.0079	0.1468	0.0119	0.0085	0.0617	0.0029	0.0859	0.1267	0.0249	0.0058	0.1384	0.0181	0.0083	0.0082	0.0034	0.0027	0.024	0.0249	0.0341	0.0681	0.0193	0.0923	0.0028
21	rs13046114	47521896	NA	NA	NA	NA	0.00758095952707682	0.849972148742708	0.0156	0.0303	0.0203	0.0077	0.1479	0.0115	0.0083	0.062	0.0028	0.0855	0.1279	0.0248	0.0056	0.1386	0.0176	0.008	0.008	0.0031	0.0025	0.0238	0.0247	0.0337	0.0682	0.0191	0.0941	0.0025
21	rs117154313	47531859	NA	NA	NA	NA	0.00645934393462438	0.762965201762688	0.0155	0.0303	0.0201	0.0076	0.1485	0.0114	0.0081	0.0621	0.0026	0.0853	0.1287	0.0246	0.0054	0.139	0.0175	0.0079	0.0079	0.0029	0.0024	0.0238	0.0247	0.0336	0.0683	0.0192	0.0945	0.0023
21	Affx-18168844	47532440	NA	NA	NA	NA	0.00631642680527531	0.76417658955759	0.0155	0.0303	0.0201	0.0076	0.1486	0.0114	0.0081	0.0621	0.0026	0.0853	0.1287	0.0246	0.0054	0.139	0.0175	0.0079	0.0079	0.0029	0.0024	0.0237	0.0247	0.0336	0.0683	0.0192	0.0945	0.0023
21	Affx-18168846	47532456	NA	NA	NA	NA	0.00607662478562208	0.764328042299734	0.0155	0.0303	0.0201	0.0076	0.1486	0.0114	0.0081	0.062	0.0026	0.0853	0.1287	0.0246	0.0054	0.139	0.0175	0.0079	0.0079	0.003	0.0024	0.0238	0.0247	0.0336	0.0683	0.0192	0.0945	0.0023
21	rs78822624	47532500	NA	NA	NA	NA	0.00608015128045685	0.769026294936894	0.0155	0.0303	0.0201	0.0076	0.1486	0.0114	0.0081	0.062	0.0026	0.0853	0.1288	0.0246	0.0054	0.139	0.0175	0.0079	0.0079	0.003	0.0024	0.0238	0.0247	0.0336	0.0683	0.0192	0.0945	0.0023
21	rs2839109	47536180	NA	NA	NA	NA	0.00597504385062418	0.78620447318396	0.0154	0.0304	0.02	0.0075	0.1487	0.0114	0.0081	0.0621	0.0026	0.0853	0.1291	0.0245	0.0053	0.1391	0.0174	0.0078	0.0079	0.003	0.0023	0.0237	0.0248	0.0336	0.0684	0.0191	0.0947	0.0022
21	rs2839110	47538960	NA	NA	NA	NA	0.00566481604955106	0.737022239608713	0.0154	0.0304	0.02	0.0076	0.1489	0.0113	0.0082	0.0621	0.0025	0.0852	0.1293	0.0244	0.0052	0.1391	0.0174	0.0078	0.0079	0.003	0.0023	0.0237	0.0248	0.0335	0.0684	0.0191	0.0948	0.0021
21	rs114994097	47539884	NA	NA	NA	NA	0.00567483959385259	0.713067990685926	0.0154	0.0304	0.02	0.0076	0.1489	0.0113	0.0082	0.0621	0.0025	0.0852	0.1293	0.0244	0.0052	0.1391	0.0174	0.0077	0.0078	0.003	0.0023	0.0237	0.0248	0.0335	0.0684	0.0191	0.0948	0.0021
21	rs9976026	47541986	NA	NA	NA	NA	0.00575214529047816	0.725472398657675	0.0154	0.0304	0.02	0.0076	0.1493	0.0113	0.0079	0.0621	0.0025	0.0852	0.1294	0.0244	0.0052	0.1392	0.0173	0.0077	0.0078	0.003	0.0023	0.0237	0.0248	0.0335	0.0684	0.0191	0.0948	0.0021
21	rs1042917	47545768	NA	NA	NA	NA	0.00580300090043828	0.713813896517217	0.0154	0.0305	0.0199	0.0076	0.1495	0.0113	0.0079	0.0621	0.0024	0.0853	0.1296	0.0244	0.0051	0.1391	0.0173	0.0077	0.0077	0.003	0.0022	0.0237	0.0249	0.0335	0.0685	0.0189	0.095	0.0021
21	rs58552638	47547840	NA	NA	NA	NA	0.0052529516396265	0.587515390318562	0.0153	0.0304	0.0199	0.0075	0.1497	0.0113	0.0078	0.0621	0.0024	0.0853	0.1298	0.0245	0.0051	0.139	0.0172	0.0076	0.0077	0.0029	0.0022	0.0239	0.0249	0.0334	0.0686	0.0189	0.095	0.002
21	rs7280485	47548347	NA	NA	NA	NA	0.00454708259111263	0.491190192088096	0.0153	0.0304	0.02	0.0075	0.1499	0.0113	0.0078	0.0621	0.0024	0.0853	0.1299	0.0246	0.005	0.139	0.0172	0.0076	0.0077	0.0029	0.0022	0.0241	0.0249	0.0333	0.0686	0.0188	0.095	0.002
21	rs2839116	47548555	NA	NA	NA	NA	0.00447441663959388	0.464776018810873	0.0153	0.0304	0.02	0.0075	0.1498	0.0112	0.0078	0.0621	0.0024	0.0853	0.1299	0.0246	0.005	0.139	0.0172	0.0076	0.0077	0.0029	0.0022	0.0241	0.0248	0.0333	0.0686	0.0188	0.095	0.002
21	rs3088026	47549613	NA	NA	NA	NA	0.00490347938899581	0.471512706534189	0.0152	0.0304	0.02	0.0075	0.1499	0.0112	0.0078	0.0622	0.0024	0.0853	0.13	0.0245	0.005	0.139	0.0171	0.0076	0.0077	0.0029	0.0021	0.0241	0.0247	0.0334	0.0686	0.0188	0.0951	0.002
21	rs35548026	47552209	NA	NA	NA	NA	0.00534168505119809	0.421752534991951	0.0151	0.0305	0.0198	0.0074	0.1501	0.0112	0.0077	0.0622	0.0023	0.0854	0.1305	0.0243	0.005	0.139	0.017	0.0076	0.0076	0.0027	0.002	0.0242	0.0247	0.0337	0.0686	0.0188	0.0953	0.0019
21	rs79622089	47556882	NA	NA	NA	NA	0.00546397135477916	0.33521021111056	0.0148	0.0308	0.0196	0.0073	0.1505	0.011	0.0075	0.0624	0.0021	0.0854	0.1314	0.0239	0.0049	0.139	0.0168	0.0075	0.0074	0.0024	0.0019	0.0242	0.0245	0.0342	0.0686	0.0187	0.0959	0.0017
21	rs9284510	47557074	NA	NA	NA	NA	0.00557522193124678	0.332632768642201	0.0148	0.0308	0.0196	0.0073	0.1505	0.011	0.0075	0.0624	0.0021	0.0854	0.1315	0.0238	0.0049	0.1391	0.0168	0.0075	0.0074	0.0024	0.0019	0.0242	0.0245	0.0342	0.0686	0.0187	0.0959	0.0017
21	rs10432965	47557222	NA	NA	NA	NA	0.00562485936407524	0.339642107574967	0.0148	0.0309	0.0196	0.0073	0.1506	0.011	0.0075	0.0624	0.0021	0.0854	0.1315	0.0238	0.0049	0.1391	0.0168	0.0075	0.0074	0.0024	0.0019	0.0242	0.0245	0.0343	0.0686	0.0187	0.0959	0.0017
21	rs79864169	47557499	NA	NA	NA	NA	0.00624049115005011	0.353911446553825	0.0147	0.0309	0.0196	0.0073	0.1506	0.011	0.0075	0.0623	0.0021	0.0854	0.1316	0.0238	0.0049	0.1392	0.0167	0.0074	0.0074	0.0024	0.0019	0.0241	0.0245	0.0343	0.0687	0.0186	0.0959	0.0017
21	rs61735841	47558552	NA	NA	NA	NA	0.00561490450346594	0.266496312868419	0.0146	0.031	0.0195	0.0072	0.1505	0.011	0.0074	0.0624	0.002	0.0858	0.1323	0.0239	0.0048	0.1391	0.0167	0.0073	0.0074	0.0023	0.0019	0.0239	0.0246	0.0346	0.0685	0.0187	0.0959	0.0016
21	rs1980983	47558994	NA	NA	NA	NA	0.00531621439603029	0.281648798188484	0.0145	0.031	0.0195	0.0072	0.1506	0.0109	0.0074	0.0625	0.002	0.0858	0.1324	0.0238	0.0048	0.1392	0.0167	0.0072	0.0074	0.0022	0.0018	0.0239	0.0246	0.0347	0.0685	0.0187	0.0958	0.0016
21	rs9984474	47559610	NA	NA	NA	NA	0.00543804758946911	0.268218156124282	0.0145	0.0311	0.0195	0.0072	0.1505	0.0109	0.0074	0.0625	0.002	0.0859	0.1325	0.0239	0.0048	0.1392	0.0167	0.0072	0.0073	0.0022	0.0018	0.0239	0.0245	0.0347	0.0685	0.0186	0.0958	0.0016
21	rs16978932	47561726	NA	NA	NA	NA	0.00583026620810313	0.245996054576213	0.0144	0.0311	0.0194	0.0071	0.1504	0.0108	0.0074	0.0626	0.0019	0.086	0.1328	0.0239	0.0048	0.1393	0.0166	0.0071	0.0073	0.0022	0.0018	0.0239	0.0245	0.0347	0.0683	0.0186	0.0961	0.0016
21	rs114117063	47568153	NA	NA	NA	NA	0.00185464274645361	0.0792732885342492	0.0138	0.0311	0.0191	0.0066	0.1499	0.0102	0.0067	0.0633	0.0012	0.0869	0.1344	0.0242	0.0049	0.1405	0.0159	0.0068	0.007	0.0022	0.0015	0.0244	0.0245	0.0348	0.0675	0.0187	0.0981	0.0014
21	rs17292975	47571175	NA	NA	NA	NA	0.00212228379873005	0.0570741906382361	0.0134	0.0313	0.0186	0.0061	0.1492	0.0097	0.0063	0.0638	0.001	0.087	0.135	0.0246	0.005	0.1416	0.0156	0.0065	0.0068	0.0022	0.0013	0.0247	0.0246	0.035	0.0666	0.0189	0.0997	0.0012
21	rs8133080	47573469	NA	NA	NA	NA	0.00526240345732075	0.0624705832802539	0.013	0.0314	0.0182	0.0057	0.1475	0.0092	0.006	0.0651	8e-04	0.087	0.1358	0.0248	0.0052	0.1431	0.0148	0.006	0.0065	0.0022	0.0011	0.0252	0.0247	0.0347	0.0656	0.0196	0.1013	0.001
21	rs2839127	47573550	NA	NA	NA	NA	0.0057995997077776	0.0879713630836043	0.013	0.0315	0.0182	0.0057	0.1475	0.0092	0.006	0.0652	8e-04	0.0871	0.1358	0.0248	0.0052	0.1432	0.0148	0.006	0.0065	0.0022	0.0011	0.0252	0.0247	0.0347	0.0656	0.0196	0.1014	0.001
21	rs28413731	47574836	NA	NA	NA	NA	0.0101403346348186	0.147420018860271	0.0125	0.0321	0.0179	0.0054	0.1469	0.009	0.0055	0.0658	7e-04	0.0871	0.1367	0.0252	0.0054	0.1441	0.0145	0.0059	0.0063	0.0022	9e-04	0.0254	0.0241	0.0346	0.0648	0.0196	0.1024	8e-04
21	rs1556340	47574960	NA	NA	NA	NA	0.0117290761583245	0.152716186488065	0.0125	0.0322	0.0178	0.0054	0.147	0.0089	0.0054	0.0659	7e-04	0.0871	0.1368	0.0252	0.0054	0.1442	0.0145	0.0058	0.0062	0.0022	9e-04	0.0254	0.0241	0.0347	0.0648	0.0196	0.1026	8e-04
21	rs116882059	47575260	NA	NA	NA	NA	0.0122078001690998	0.158078914483586	0.0125	0.0322	0.0178	0.0053	0.1472	0.0088	0.0052	0.066	7e-04	0.0872	0.1369	0.0253	0.0055	0.1443	0.0144	0.0057	0.0062	0.0022	8e-04	0.0254	0.0241	0.0347	0.0647	0.0196	0.1028	8e-04
21	rs7281816	47578569	NA	NA	NA	NA	0.0150465655671514	0.16978921223035	0.0125	0.0323	0.0176	0.005	0.1475	0.0083	0.005	0.0662	7e-04	0.0871	0.137	0.0253	0.0054	0.1446	0.0141	0.0056	0.0058	0.0021	7e-04	0.0254	0.024	0.0346	0.0646	0.0196	0.1046	8e-04
21	rs14378	47581423	NA	NA	NA	NA	0.0171436673669359	0.192930093404864	0.0124	0.0323	0.0176	0.005	0.1475	0.0082	0.0049	0.0662	6e-04	0.0871	0.1369	0.0254	0.0054	0.1446	0.0141	0.0056	0.0057	0.0021	7e-04	0.0255	0.024	0.0346	0.0646	0.0196	0.1049	7e-04
21	rs113710653	47581835	NA	NA	NA	NA	0.0173606767907445	0.200830392877578	0.0124	0.0323	0.0176	0.005	0.1476	0.0082	0.0048	0.0662	6e-04	0.0872	0.137	0.0254	0.0054	0.1447	0.0141	0.0056	0.0056	0.0021	7e-04	0.0255	0.024	0.0345	0.0645	0.0196	0.1049	7e-04
21	rs78337734	47585817	NA	NA	NA	NA	0.0187710610545158	0.197907337250839	0.0124	0.0323	0.0176	0.0049	0.1477	0.0082	0.0048	0.0662	6e-04	0.0872	0.1369	0.0255	0.0053	0.1447	0.0141	0.0056	0.0056	0.0021	7e-04	0.0255	0.024	0.0345	0.0645	0.0196	0.1051	7e-04
21	rs2839128	47589099	NA	NA	NA	NA	0.0209601432361425	0.227223649507809	0.0124	0.0323	0.0176	0.0049	0.1477	0.0082	0.0048	0.0662	6e-04	0.0873	0.1369	0.0255	0.0053	0.1448	0.014	0.0056	0.0056	0.0021	7e-04	0.0255	0.024	0.0345	0.0645	0.0196	0.1052	7e-04
21	rs2839131	47591156	NA	NA	NA	NA	0.0222376290950822	0.266037737420555	0.0124	0.0323	0.0176	0.0049	0.1477	0.0082	0.0048	0.0662	6e-04	0.0873	0.1369	0.0255	0.0053	0.1448	0.014	0.0055	0.0056	0.0021	7e-04	0.0255	0.024	0.0345	0.0645	0.0196	0.1052	7e-04
21	rs17293390	47592268	NA	NA	NA	NA	0.023289637838392	0.289379659456013	0.0124	0.0324	0.0176	0.0049	0.1477	0.0082	0.0048	0.0662	6e-04	0.0872	0.137	0.0255	0.0053	0.1448	0.014	0.0055	0.0056	0.0021	7e-04	0.0255	0.024	0.0345	0.0645	0.0196	0.1052	7e-04
21	rs76698352	47592345	NA	NA	NA	NA	0.0235023131513493	0.288674221462003	0.0124	0.0324	0.0176	0.0049	0.1477	0.0082	0.0048	0.0662	6e-04	0.0873	0.1369	0.0255	0.0053	0.1449	0.014	0.0055	0.0056	0.0021	7e-04	0.0255	0.024	0.0345	0.0645	0.0196	0.1052	7e-04
21	rs78441905	47592410	NA	NA	NA	NA	0.0232222591860146	0.278504683205491	0.0124	0.0324	0.0176	0.0049	0.1477	0.0082	0.0048	0.0662	6e-04	0.0873	0.1369	0.0255	0.0053	0.1449	0.014	0.0055	0.0056	0.0021	7e-04	0.0255	0.024	0.0345	0.0645	0.0196	0.1052	7e-04
21	Affx-18170842	47599280	NA	NA	NA	NA	0.024357009120393	0.354785442021858	0.0125	0.0324	0.0178	0.0048	0.1476	0.0078	0.0046	0.0663	9e-04	0.0869	0.1368	0.0254	0.0052	0.1451	0.0138	0.0054	0.0052	0.0023	7e-04	0.0257	0.024	0.0351	0.0648	0.0194	0.1052	8e-04
21	rs62215183	47600374	NA	NA	NA	NA	0.0231838200175053	0.372646469071057	0.0125	0.0324	0.0178	0.0048	0.1476	0.0077	0.0046	0.0664	9e-04	0.0869	0.1368	0.0254	0.0052	0.1451	0.0138	0.0054	0.0052	0.0023	7e-04	0.0257	0.0238	0.0352	0.0648	0.0193	0.1052	8e-04
21	rs78331376	47604061	NA	NA	NA	NA	0.0280207549100484	0.378612462724672	0.0126	0.0325	0.018	0.0047	0.1476	0.0075	0.0045	0.0665	0.001	0.0869	0.1367	0.0254	0.0052	0.1452	0.0137	0.0053	0.0049	0.0024	7e-04	0.0258	0.0235	0.0356	0.065	0.0192	0.1052	9e-04
21	rs2968	47608580	NA	NA	NA	NA	0.0390618762668224	0.517282711529045	0.0128	0.0326	0.018	0.0047	0.1479	0.0073	0.0045	0.0666	0.0012	0.0869	0.1367	0.0253	0.0051	0.1454	0.0136	0.0053	0.0047	0.0026	7e-04	0.0257	0.0231	0.0356	0.065	0.019	0.1054	0.001
21	rs17293705	47611799	NA	NA	NA	NA	0.0446861400040295	0.558455016926665	0.0128	0.0326	0.018	0.0047	0.148	0.0073	0.0045	0.0665	0.0013	0.0869	0.1367	0.0253	0.0051	0.1459	0.0135	0.0053	0.0047	0.0026	7e-04	0.0257	0.0228	0.0356	0.0649	0.019	0.1054	0.001
21	rs2254522	47614443	NA	NA	NA	NA	0.0568180185964618	0.594370863745082	0.0129	0.0326	0.018	0.0046	0.1481	0.0072	0.0045	0.0665	0.0014	0.0869	0.1367	0.0253	0.0051	0.1463	0.0135	0.0053	0.0047	0.0027	7e-04	0.0257	0.0226	0.0356	0.0649	0.0189	0.1053	0.001
21	rs2254524	47614469	NA	NA	NA	NA	0.057482033191222	0.608282322126562	0.0129	0.0326	0.018	0.0046	0.1481	0.0072	0.0045	0.0665	0.0014	0.0869	0.1367	0.0253	0.0051	0.1463	0.0135	0.0053	0.0047	0.0027	7e-04	0.0257	0.0226	0.0356	0.0649	0.0189	0.1053	0.001
21	rs35785446	47614553	NA	NA	NA	NA	0.0573920014218339	0.619379523743221	0.0129	0.0326	0.018	0.0046	0.1481	0.0072	0.0045	0.0665	0.0014	0.0869	0.1367	0.0253	0.0051	0.1463	0.0135	0.0053	0.0047	0.0027	7e-04	0.0257	0.0226	0.0356	0.0649	0.0189	0.1053	0.001
21	rs76224955	47615038	NA	NA	NA	NA	0.0579336007026773	0.637639654549046	0.0129	0.0326	0.018	0.0046	0.1481	0.0072	0.0045	0.0665	0.0014	0.0869	0.1367	0.0253	0.0051	0.1463	0.0135	0.0053	0.0047	0.0027	7e-04	0.0257	0.0226	0.0356	0.0649	0.0189	0.1053	0.001
21	rs2839144	47627245	NA	NA	NA	NA	0.0573380274017898	0.639094165100615	0.0129	0.0326	0.018	0.0046	0.1481	0.0072	0.0045	0.0664	0.0014	0.0869	0.1367	0.0253	0.0051	0.1463	0.0135	0.0053	0.0047	0.0027	7e-04	0.0257	0.0226	0.0356	0.0649	0.0189	0.1053	0.001
21	rs2839147	47630951	NA	NA	NA	NA	0.0550314932731736	0.593512888276488	0.0128	0.0327	0.018	0.0046	0.1481	0.0072	0.0045	0.0664	0.0014	0.087	0.1367	0.0254	0.005	0.1462	0.0135	0.0052	0.0047	0.0027	7e-04	0.0257	0.0226	0.0356	0.0649	0.0189	0.1053	0.001
21	Affx-18171654	47635176	NA	NA	NA	NA	0.0595418477879101	0.683376149175884	0.0128	0.0326	0.018	0.0046	0.1483	0.0073	0.0045	0.0661	0.0014	0.087	0.1369	0.0255	0.005	0.146	0.0135	0.005	0.0047	0.0027	7e-04	0.0257	0.0227	0.0357	0.065	0.0189	0.1053	0.001
21	rs2839158	47641794	NA	NA	NA	NA	0.0552593101106133	0.694032464425304	0.0128	0.0326	0.018	0.0046	0.1485	0.0072	0.0044	0.0656	0.0014	0.0872	0.1373	0.0256	0.005	0.1459	0.0135	0.005	0.0047	0.0026	7e-04	0.0256	0.0226	0.0358	0.0651	0.0187	0.1053	0.001
21	rs117806396	47642817	NA	NA	NA	NA	0.0555229569875954	0.696405575395928	0.0128	0.0327	0.018	0.0046	0.1485	0.0072	0.0044	0.0655	0.0014	0.0872	0.1373	0.0256	0.005	0.1459	0.0135	0.005	0.0047	0.0026	7e-04	0.0256	0.0226	0.0358	0.0651	0.0187	0.1053	0.001
21	rs915804	47649802	NA	NA	NA	NA	0.0605618742410107	0.684262749794071	0.0128	0.0327	0.018	0.0046	0.1486	0.0073	0.0044	0.0652	0.0014	0.0872	0.1375	0.0256	0.005	0.1457	0.0135	0.005	0.0047	0.0027	7e-04	0.0255	0.0226	0.0359	0.0652	0.0187	0.1055	0.0011
21	rs2298695	47655027	NA	NA	NA	NA	0.0620850324628535	0.697592813827119	0.0128	0.0327	0.018	0.0046	0.1486	0.0073	0.0044	0.0651	0.0014	0.0872	0.1376	0.0256	0.005	0.1457	0.0135	0.005	0.0046	0.0027	7e-04	0.0255	0.0226	0.0359	0.0652	0.0187	0.1055	0.0011
21	rs17183346	47659345	NA	NA	NA	NA	0.0628655585321336	0.722030281366403	0.0128	0.0327	0.018	0.0046	0.1486	0.0073	0.0044	0.065	0.0014	0.0872	0.1377	0.0256	0.005	0.1456	0.0135	0.005	0.0046	0.0027	7e-04	0.0254	0.0226	0.0359	0.0653	0.0187	0.1057	0.0011
21	rs17183220	47666744	NA	NA	NA	NA	0.0655204542526524	0.740931233259208	0.0128	0.0327	0.018	0.0046	0.1486	0.0073	0.0044	0.0649	0.0014	0.0872	0.1378	0.0256	0.005	0.1455	0.0134	0.005	0.0046	0.0027	7e-04	0.0254	0.0226	0.0359	0.0653	0.0187	0.1058	0.0011
21	rs2839178	47678774	NA	NA	NA	NA	0.0685913892840201	0.75012007068293	0.0128	0.0327	0.018	0.0046	0.1486	0.0074	0.0044	0.0649	0.0014	0.0871	0.1378	0.0256	0.005	0.1455	0.0133	0.005	0.0046	0.0027	6e-04	0.0254	0.0226	0.0359	0.0652	0.0186	0.1061	0.0011
21	rs2839188	47692798	NA	NA	NA	NA	0.0820804209050102	0.889033999015946	0.0128	0.0327	0.018	0.0046	0.1486	0.0074	0.0044	0.0648	0.0015	0.087	0.1377	0.0256	0.005	0.1453	0.0131	0.005	0.0046	0.0028	6e-04	0.0255	0.0226	0.0359	0.0651	0.0186	0.1066	0.0011
21	rs2839190	47695220	NA	NA	NA	NA	0.0816265903481155	0.837598774140102	0.0128	0.0328	0.018	0.0045	0.1486	0.0074	0.0044	0.0648	0.0015	0.087	0.1378	0.0256	0.005	0.1451	0.0129	0.005	0.0046	0.0029	6e-04	0.0255	0.0226	0.0359	0.0649	0.0185	0.1071	0.0012
21	rs2839195	47699856	NA	NA	NA	NA	0.0864254188507299	0.864869548174035	0.0128	0.0328	0.018	0.0045	0.1486	0.0074	0.0044	0.0648	0.0015	0.087	0.1378	0.0256	0.005	0.1451	0.0129	0.005	0.0045	0.0029	6e-04	0.0255	0.0226	0.0359	0.0649	0.0185	0.1072	0.0012
21	rs117174423	47701218	NA	NA	NA	NA	0.0864019282583742	0.855707524451447	0.0128	0.0328	0.018	0.0045	0.1486	0.0074	0.0044	0.0648	0.0015	0.087	0.1378	0.0256	0.005	0.1451	0.0129	0.005	0.0045	0.0029	6e-04	0.0255	0.0226	0.0359	0.0649	0.0185	0.1072	0.0012
21	rs11702450	47703649	NA	NA	NA	NA	0.0892498607673675	0.876856813259546	0.0128	0.0328	0.018	0.0045	0.1486	0.0074	0.0044	0.0648	0.0015	0.087	0.1378	0.0256	0.005	0.1451	0.0129	0.005	0.0045	0.0029	6e-04	0.0255	0.0226	0.0359	0.0649	0.0185	0.1072	0.0012
21	rs9975588	47704896	NA	NA	NA	NA	0.0887711295364357	0.878727995405128	0.0128	0.0329	0.018	0.0045	0.1486	0.0074	0.0044	0.0648	0.0015	0.0869	0.1378	0.0256	0.005	0.1451	0.0129	0.005	0.0045	0.0029	6e-04	0.0255	0.0226	0.0359	0.0649	0.0185	0.1072	0.0012
21	rs17182538	47705673	NA	NA	NA	NA	0.0905264017512256	0.868446613913925	0.0128	0.0329	0.018	0.0045	0.1486	0.0074	0.0044	0.0647	0.0015	0.0869	0.1377	0.0256	0.005	0.145	0.0128	0.005	0.0045	0.0029	6e-04	0.0255	0.0226	0.0359	0.0649	0.0184	0.1074	0.0012
21	rs13049893	47707054	NA	NA	NA	NA	0.0768493082935471	0.856638335963757	0.0128	0.0329	0.0179	0.0045	0.1486	0.0074	0.0044	0.0647	0.0015	0.087	0.1378	0.0256	0.0051	0.145	0.0131	0.005	0.0045	0.0026	6e-04	0.0255	0.0225	0.0359	0.0648	0.0185	0.1074	0.0012
21	rs17296821	47711692	NA	NA	NA	NA	0.0646988655784852	0.917264100472865	0.0128	0.0329	0.0179	0.0045	0.1486	0.0073	0.0043	0.0647	0.0014	0.087	0.1378	0.0257	0.0051	0.1451	0.0131	0.005	0.0045	0.0025	6e-04	0.0256	0.0225	0.0359	0.0648	0.0185	0.1075	0.0012
21	rs117958505	47714719	NA	NA	NA	NA	0.0653830499956184	0.905479938639208	0.013	0.0329	0.0181	0.0045	0.1487	0.0069	0.0042	0.0648	0.0011	0.0867	0.1379	0.0261	0.0052	0.1454	0.0133	0.0049	0.0044	0.0023	6e-04	0.0257	0.0226	0.0359	0.0642	0.0185	0.1081	0.001
21	rs12627400	47715106	NA	NA	NA	NA	0.066467759160101	0.919624596158625	0.013	0.0329	0.0181	0.0045	0.1487	0.0068	0.0042	0.0648	0.001	0.0867	0.1379	0.0262	0.0052	0.1454	0.0134	0.0049	0.0044	0.0023	6e-04	0.0258	0.0226	0.0358	0.0641	0.0185	0.1082	0.001
21	rs2839203	47716389	NA	NA	NA	NA	0.0621608984049929	0.893413609974859	0.0131	0.0329	0.018	0.0045	0.1487	0.0066	0.0042	0.0647	9e-04	0.0868	0.1379	0.0263	0.0053	0.1457	0.0134	0.0049	0.0044	0.002	6e-04	0.0259	0.0224	0.0358	0.064	0.0185	0.1085	9e-04
21	rs61736728	47717493	NA	NA	NA	NA	0.0612921268677749	0.877792302478815	0.0131	0.0328	0.018	0.0045	0.1487	0.0066	0.0042	0.0647	9e-04	0.0868	0.1379	0.0264	0.0053	0.1457	0.0134	0.0049	0.0044	0.002	6e-04	0.0259	0.0224	0.0358	0.064	0.0185	0.1085	9e-04
21	rs13049522	47731495	NA	NA	NA	NA	0.0604873035143107	0.832660027483691	0.0132	0.0328	0.018	0.0045	0.1489	0.0066	0.0042	0.0648	8e-04	0.0868	0.1379	0.0265	0.0053	0.1456	0.0135	0.0049	0.0044	0.002	5e-04	0.0259	0.0224	0.0357	0.064	0.0185	0.1085	9e-04
21	rs13047780	47733570	NA	NA	NA	NA	0.0617066191731887	0.851676426757715	0.0132	0.0328	0.018	0.0045	0.1489	0.0065	0.0042	0.0648	8e-04	0.0868	0.1379	0.0265	0.0053	0.1456	0.0135	0.0049	0.0044	0.002	5e-04	0.0259	0.0224	0.0357	0.0639	0.0185	0.1086	9e-04
21	rs13047478	47734659	NA	NA	NA	NA	0.0624269107267314	0.875765666930169	0.0132	0.0327	0.018	0.0045	0.1489	0.0065	0.0042	0.0647	8e-04	0.0868	0.1379	0.0265	0.0053	0.1456	0.0135	0.0049	0.0044	0.002	5e-04	0.0259	0.0224	0.0357	0.0639	0.0185	0.1085	9e-04
21	rs117451772	47735469	NA	NA	NA	NA	0.0538328110707608	0.875921527969703	0.0132	0.0327	0.018	0.0045	0.1489	0.0065	0.0043	0.0647	8e-04	0.0869	0.1379	0.0265	0.0053	0.1454	0.0135	0.0049	0.0044	0.002	5e-04	0.0259	0.0224	0.0357	0.0639	0.0185	0.1085	9e-04
21	rs117425030	47737887	NA	NA	NA	NA	0.055206681212623	0.950737198969043	0.0132	0.0327	0.018	0.0046	0.149	0.0066	0.0044	0.0647	8e-04	0.0869	0.1379	0.0266	0.0053	0.1449	0.0135	0.0051	0.0045	0.002	5e-04	0.0259	0.0224	0.0357	0.0639	0.0185	0.1085	9e-04
21	rs117922731	47742275	NA	NA	NA	NA	0.0570686637388281	0.997223290337759	0.0132	0.0327	0.0181	0.0048	0.1489	0.0066	0.0045	0.0647	8e-04	0.0869	0.1378	0.0266	0.0054	0.1441	0.0136	0.0052	0.0047	0.002	5e-04	0.026	0.0223	0.0358	0.0638	0.0186	0.1085	9e-04
21	rs117394729	47742416	NA	NA	NA	NA	0.0569969759057257	0.999622862182907	0.0132	0.0327	0.0181	0.0048	0.149	0.0066	0.0045	0.0647	8e-04	0.0869	0.1378	0.0266	0.0054	0.1441	0.0136	0.0052	0.0047	0.002	5e-04	0.026	0.0223	0.0358	0.0638	0.0185	0.1085	9e-04
21	rs78625410	47745803	NA	NA	NA	NA	0.0547345265922914	1.03945480274687	0.0132	0.0327	0.0181	0.0049	0.1489	0.0067	0.0046	0.0647	7e-04	0.087	0.1378	0.0267	0.0054	0.1436	0.0137	0.0054	0.0048	0.002	5e-04	0.026	0.0223	0.0358	0.0638	0.0186	0.1085	9e-04
21	rs117966061	47749741	NA	NA	NA	NA	0.0551015238337025	1.09355787419192	0.0132	0.0327	0.0181	0.005	0.1489	0.0067	0.0048	0.0647	7e-04	0.087	0.1377	0.0267	0.0054	0.1429	0.0137	0.0055	0.0049	0.0019	5e-04	0.026	0.0223	0.0359	0.0637	0.0186	0.1086	9e-04
21	rs2839213	47752496	NA	NA	NA	NA	0.0583693171493588	1.1158961135174	0.0132	0.0328	0.0181	0.0051	0.1489	0.0067	0.0048	0.0647	7e-04	0.087	0.1377	0.0268	0.0054	0.1425	0.0137	0.0056	0.005	0.0019	5e-04	0.026	0.0223	0.0359	0.0637	0.0186	0.1085	8e-04
21	rs116242815	47761925	NA	NA	NA	NA	0.0585150380615362	1.20025917067854	0.0132	0.0327	0.0182	0.0053	0.1488	0.0068	0.0051	0.0647	7e-04	0.0871	0.1376	0.0268	0.0054	0.1412	0.0139	0.0059	0.0053	0.002	5e-04	0.026	0.0222	0.036	0.0636	0.0186	0.1085	8e-04
21	rs34500739	47766113	NA	NA	NA	NA	0.0613297317636985	1.24226253451774	0.0133	0.0327	0.0182	0.0054	0.1487	0.0069	0.0052	0.0647	7e-04	0.0871	0.1375	0.0269	0.0054	0.1406	0.0139	0.006	0.0054	0.0021	5e-04	0.026	0.0222	0.0361	0.0636	0.0186	0.1085	8e-04
21	rs9982233	47766139	NA	NA	NA	NA	0.0616499888365914	1.2459269098164	0.0133	0.0327	0.0182	0.0055	0.1487	0.0069	0.0052	0.0647	7e-04	0.0871	0.1375	0.0269	0.0054	0.1406	0.0139	0.006	0.0054	0.0021	5e-04	0.026	0.0222	0.0361	0.0636	0.0186	0.1085	8e-04
21	rs112532279	47767804	NA	NA	NA	NA	0.0590819867567168	1.22430121500606	0.0133	0.0327	0.0182	0.0054	0.1487	0.0069	0.0052	0.0647	7e-04	0.0871	0.1375	0.0269	0.0054	0.1406	0.0139	0.006	0.0054	0.0021	5e-04	0.026	0.0222	0.0361	0.0636	0.0186	0.1085	8e-04
21	rs2249060	47773177	NA	NA	NA	NA	0.0655400988847748	1.29490625750755	0.0133	0.0327	0.0181	0.0054	0.1486	0.0069	0.0052	0.0647	8e-04	0.0871	0.1373	0.0269	0.0055	0.1406	0.0139	0.006	0.0054	0.0022	5e-04	0.0261	0.0222	0.0361	0.0636	0.0186	0.1085	8e-04
21	rs2839223	47777063	NA	NA	NA	NA	0.0676845117794569	1.31085600631404	0.0133	0.0327	0.0181	0.0054	0.1485	0.0069	0.0052	0.0647	8e-04	0.0871	0.1372	0.0269	0.0056	0.1406	0.0139	0.006	0.0054	0.0022	5e-04	0.0261	0.0222	0.0361	0.0636	0.0186	0.1085	8e-04
21	rs2839224	47777222	NA	NA	NA	NA	0.0675641903103964	1.30934355418051	0.0133	0.0327	0.0181	0.0054	0.1485	0.0069	0.0052	0.0647	8e-04	0.0871	0.1372	0.0269	0.0056	0.1406	0.0139	0.006	0.0054	0.0022	5e-04	0.0261	0.0222	0.0361	0.0636	0.0186	0.1085	8e-04
21	rs4819241	47782064	NA	NA	NA	NA	0.0658943632146448	1.33560106239797	0.0133	0.0327	0.0181	0.0054	0.1484	0.0069	0.0052	0.0647	8e-04	0.087	0.1371	0.0269	0.0056	0.1405	0.0139	0.0061	0.0058	0.0022	6e-04	0.0261	0.0222	0.0361	0.0635	0.0185	0.1085	8e-04
21	rs2839227	47786524	NA	NA	NA	NA	0.0726967617231868	1.37413364412899	0.0134	0.0327	0.0181	0.0054	0.1484	0.0069	0.0052	0.0647	8e-04	0.0871	0.1371	0.0269	0.0057	0.1405	0.0139	0.0061	0.0057	0.0023	6e-04	0.0261	0.0222	0.0361	0.0635	0.0185	0.1085	8e-04
21	rs6518289	47787002	NA	NA	NA	NA	0.0706349758292628	1.33779314927801	0.0134	0.0327	0.0181	0.0054	0.1484	0.0069	0.0053	0.0647	8e-04	0.0871	0.137	0.0269	0.0057	0.1405	0.0139	0.0061	0.0057	0.0023	6e-04	0.0261	0.0222	0.0361	0.0635	0.0185	0.1085	8e-04
21	rs3788257	47787517	NA	NA	NA	NA	0.0710691047822382	1.3406606356431	0.0134	0.0327	0.0181	0.0055	0.1483	0.0069	0.0053	0.0647	8e-04	0.0871	0.137	0.0269	0.0057	0.1405	0.0139	0.0061	0.0057	0.0023	6e-04	0.0261	0.0222	0.0361	0.0635	0.0185	0.1085	8e-04
21	rs75183852	47788686	NA	NA	NA	NA	0.0602082043738683	1.23144699594868	0.0134	0.0327	0.0181	0.0055	0.1483	0.0069	0.0052	0.0647	8e-04	0.0871	0.137	0.0269	0.0057	0.1405	0.0139	0.0061	0.0057	0.0023	6e-04	0.0261	0.0222	0.0361	0.0635	0.0185	0.1085	8e-04
21	rs77566633	47797262	NA	NA	NA	NA	0.0772421753011689	1.35146509850724	0.0134	0.0328	0.0181	0.0053	0.1485	0.0068	0.0051	0.0647	9e-04	0.087	0.1369	0.027	0.0058	0.1405	0.0139	0.006	0.0056	0.0025	6e-04	0.0261	0.0222	0.0361	0.0636	0.0185	0.1085	9e-04
21	rs117836165	47798319	NA	NA	NA	NA	0.0771766077690399	1.3389737540107	0.0134	0.0328	0.0181	0.0053	0.1485	0.0068	0.0051	0.0648	9e-04	0.0869	0.1368	0.027	0.0058	0.1405	0.0139	0.006	0.0056	0.0025	6e-04	0.0261	0.0222	0.0361	0.0636	0.0185	0.1085	9e-04
21	rs118120664	47799492	NA	NA	NA	NA	0.0783181962195969	1.3318927561485	0.0134	0.0328	0.0181	0.0053	0.1485	0.0068	0.0051	0.0647	9e-04	0.0868	0.1369	0.027	0.0058	0.1405	0.0139	0.006	0.0056	0.0025	7e-04	0.0261	0.0222	0.0361	0.0636	0.0185	0.1085	9e-04
21	rs7279204	47808679	NA	NA	NA	NA	0.0797603861920772	1.31724517812716	0.0135	0.0328	0.0181	0.0053	0.1485	0.0067	0.005	0.0648	9e-04	0.0867	0.1367	0.027	0.0059	0.1406	0.0139	0.0059	0.0055	0.0026	7e-04	0.0262	0.0222	0.0361	0.0637	0.0184	0.1085	9e-04
21	rs35044802	47808772	NA	NA	NA	NA	0.0798943648148364	1.31438621318664	0.0135	0.0328	0.0181	0.0053	0.1485	0.0067	0.005	0.0648	9e-04	0.0867	0.1367	0.027	0.0059	0.1406	0.0139	0.0059	0.0055	0.0026	7e-04	0.0262	0.0222	0.0361	0.0638	0.0184	0.1085	9e-04
21	rs74966935	47811855	NA	NA	NA	NA	0.0798050296895221	1.29708688738508	0.0135	0.0329	0.0181	0.0052	0.1486	0.0067	0.005	0.0648	9e-04	0.0867	0.1367	0.027	0.0059	0.1406	0.0139	0.0058	0.0054	0.0027	7e-04	0.0262	0.0222	0.0361	0.0638	0.0184	0.1085	9e-04
21	rs2186350	47816953	NA	NA	NA	NA	0.0837736212208489	1.29037926220821	0.0135	0.0329	0.0181	0.005	0.1486	0.0066	0.0049	0.0648	0.001	0.0865	0.1366	0.0271	0.006	0.1406	0.0139	0.0057	0.0054	0.0028	8e-04	0.0262	0.0223	0.0361	0.0639	0.0184	0.1085	0.001
21	rs6518291	47821588	NA	NA	NA	NA	0.0828327661039107	1.2711281697074	0.0135	0.0329	0.0181	0.005	0.1486	0.0066	0.0049	0.0648	0.001	0.0865	0.1365	0.0271	0.006	0.1406	0.0139	0.0057	0.0054	0.0028	8e-04	0.0262	0.0223	0.0361	0.0639	0.0184	0.1086	0.001
21	rs34268261	47831845	NA	NA	NA	NA	0.0993486583274302	1.32953382983113	0.0135	0.033	0.0181	0.005	0.1484	0.0066	0.0048	0.0648	0.001	0.0863	0.1365	0.0271	0.0062	0.1405	0.0139	0.0057	0.0053	0.003	8e-04	0.0262	0.0223	0.0361	0.0638	0.0184	0.1086	0.001
21	rs2839245	47836122	NA	NA	NA	NA	0.105438462080096	1.32633355863118	0.0136	0.033	0.0181	0.005	0.1484	0.0067	0.0048	0.0648	0.001	0.0862	0.1364	0.0271	0.0063	0.1405	0.0139	0.0057	0.0053	0.0031	9e-04	0.0262	0.0224	0.0361	0.0638	0.0184	0.1086	0.001
21	rs35978208	47836206	NA	NA	NA	NA	0.10562491727866	1.3293653620753	0.0136	0.033	0.0181	0.005	0.1484	0.0067	0.0048	0.0648	0.001	0.0862	0.1364	0.0271	0.0063	0.1405	0.0139	0.0057	0.0053	0.0031	9e-04	0.0262	0.0224	0.0361	0.0638	0.0184	0.1086	0.001
21	rs1044998	47836395	NA	NA	NA	NA	0.105465086008168	1.32515483964607	0.0136	0.033	0.0181	0.005	0.1484	0.0067	0.0048	0.0648	0.001	0.0862	0.1364	0.0271	0.0063	0.1405	0.0139	0.0057	0.0053	0.0031	9e-04	0.0262	0.0224	0.0361	0.0638	0.0184	0.1086	0.001
21	rs34151633	47836403	NA	NA	NA	NA	0.105119300632397	1.32565998325499	0.0136	0.033	0.0181	0.005	0.1484	0.0067	0.0048	0.0648	0.001	0.0862	0.1364	0.0271	0.0063	0.1405	0.0139	0.0057	0.0053	0.0031	9e-04	0.0262	0.0224	0.0361	0.0638	0.0184	0.1086	0.001
21	rs61735812	47836571	NA	NA	NA	NA	0.10440338490002	1.32229297391177	0.0136	0.033	0.0181	0.0049	0.1484	0.0067	0.0048	0.0648	0.001	0.0863	0.1364	0.0271	0.0063	0.1405	0.0139	0.0057	0.0053	0.0031	9e-04	0.0262	0.0224	0.0361	0.0638	0.0184	0.1086	0.001
21	rs7277175	47841941	NA	NA	NA	NA	0.110161336951123	1.32347126257444	0.0136	0.033	0.0181	0.0049	0.1484	0.0067	0.0048	0.0648	0.001	0.0862	0.1363	0.0271	0.0063	0.1406	0.0139	0.0057	0.0053	0.0032	9e-04	0.0263	0.0224	0.0361	0.0637	0.0184	0.1086	0.001
21	rs78202507	47842794	NA	NA	NA	NA	0.109806083305641	1.30833541760605	0.0136	0.033	0.0181	0.0049	0.1484	0.0067	0.0048	0.0648	0.001	0.0862	0.1363	0.0271	0.0063	0.1406	0.0139	0.0057	0.0053	0.0032	9e-04	0.0263	0.0224	0.0361	0.0637	0.0184	0.1086	0.001
21	rs61735820	47850033	NA	NA	NA	NA	0.116677418713677	1.26243973393459	0.0136	0.033	0.0182	0.0049	0.1483	0.0067	0.0048	0.0648	0.0011	0.0862	0.1363	0.0271	0.0062	0.1406	0.0138	0.0057	0.0053	0.0033	9e-04	0.0263	0.0224	0.0361	0.0637	0.0184	0.1085	0.001
21	rs8131693	47850107	NA	NA	NA	NA	0.117472579980159	1.26778524636371	0.0136	0.033	0.0182	0.005	0.1483	0.0067	0.0048	0.0648	0.0011	0.0862	0.1363	0.0271	0.0062	0.1406	0.0138	0.0057	0.0053	0.0033	9e-04	0.0263	0.0224	0.0361	0.0637	0.0184	0.1085	0.001
21	rs2070426	47850484	NA	NA	NA	NA	0.119474977699657	1.30380043839407	0.0136	0.033	0.0182	0.0049	0.1483	0.0067	0.0048	0.0648	0.0011	0.0861	0.1363	0.0271	0.0065	0.1406	0.0138	0.0057	0.0053	0.0033	9e-04	0.0263	0.0224	0.0361	0.0636	0.0184	0.1085	0.001
21	rs743346	47851636	NA	NA	NA	NA	0.116705760324531	1.26594728642242	0.0136	0.033	0.0183	0.0049	0.1483	0.0067	0.0048	0.0648	0.001	0.086	0.1362	0.027	0.0064	0.1404	0.0139	0.0058	0.0053	0.0033	9e-04	0.0262	0.0224	0.0362	0.0636	0.0183	0.1086	0.0011
21	rs2073376	47851753	NA	NA	NA	NA	0.118185344035319	1.26628142670761	0.0136	0.033	0.0183	0.0049	0.1483	0.0067	0.0048	0.0648	0.001	0.086	0.1362	0.027	0.0064	0.1403	0.0139	0.0058	0.0053	0.0033	9e-04	0.0262	0.0224	0.0362	0.0636	0.0183	0.1086	0.0011
21	rs9983522	47851796	NA	NA	NA	NA	0.116252801097961	1.20887146391723	0.0136	0.033	0.0183	0.005	0.1483	0.0068	0.0048	0.0648	0.001	0.086	0.1362	0.027	0.0064	0.1403	0.0139	0.0058	0.0053	0.0033	9e-04	0.0262	0.0224	0.0362	0.0636	0.0183	0.1086	0.0011
21	Affx-18176793	47852085	NA	NA	NA	NA	0.108040445019331	1.21948609376061	0.0136	0.033	0.0183	0.005	0.1483	0.0068	0.0048	0.0648	0.001	0.086	0.1362	0.027	0.0064	0.1404	0.0139	0.0058	0.0053	0.0033	9e-04	0.0262	0.0224	0.0362	0.0636	0.0183	0.1086	0.0011
21	rs35418111	47856670	NA	NA	NA	NA	0.111865385287495	1.19529550919347	0.0135	0.033	0.0178	0.0051	0.1485	0.0068	0.0049	0.0649	0.001	0.0861	0.1363	0.0267	0.0063	0.1405	0.014	0.0058	0.0052	0.0033	9e-04	0.0264	0.0225	0.0362	0.0637	0.0183	0.1086	0.001
21	rs7276409	47857440	NA	NA	NA	NA	0.109560553820885	1.1649323642395	0.0135	0.033	0.0179	0.0051	0.1485	0.0069	0.0049	0.0649	0.001	0.0861	0.1363	0.0267	0.0063	0.1405	0.014	0.0058	0.0052	0.0033	9e-04	0.0264	0.0225	0.0362	0.0637	0.0183	0.1086	0.001
21	rs4818842	47858248	NA	NA	NA	NA	0.104588700607576	1.15687023248147	0.0135	0.033	0.0179	0.0051	0.1485	0.0069	0.0049	0.0649	0.001	0.0861	0.1363	0.0267	0.0063	0.1405	0.014	0.0058	0.0052	0.0033	9e-04	0.0264	0.0225	0.0362	0.0637	0.0183	0.1086	0.001
21	rs2073380	47863757	NA	NA	NA	NA	0.0910596614124828	1.28250542252707	0.0134	0.0329	0.0179	0.005	0.1488	0.0069	0.0049	0.0649	8e-04	0.0862	0.1365	0.0267	0.006	0.1408	0.0139	0.0058	0.0051	0.0032	7e-04	0.0265	0.0224	0.0362	0.0638	0.018	0.1088	0.001
21	rs80055066	47863998	NA	NA	NA	NA	0.0900915716806251	1.28334267211305	0.0134	0.0329	0.0179	0.005	0.1488	0.0069	0.0049	0.0649	8e-04	0.0862	0.1365	0.0267	0.006	0.1408	0.0139	0.0058	0.0051	0.0032	7e-04	0.0265	0.0224	0.0361	0.0638	0.018	0.1088	0.001
21	rs77487457	47864932	NA	NA	NA	NA	0.089826494502818	1.27547623597446	0.0134	0.033	0.0179	0.0049	0.1488	0.0069	0.0049	0.0649	8e-04	0.0862	0.1365	0.0267	0.006	0.1409	0.0139	0.0057	0.0051	0.0032	7e-04	0.0265	0.0225	0.0361	0.0638	0.018	0.1088	0.001
21	rs11702704	47868321	NA	NA	NA	NA	0.0939785159000939	1.26828658803354	0.0134	0.033	0.0179	0.0049	0.1489	0.0069	0.0048	0.0649	8e-04	0.0863	0.1365	0.0267	0.006	0.1409	0.0139	0.0057	0.0051	0.0032	7e-04	0.0265	0.0225	0.0361	0.0638	0.018	0.1088	9e-04
21	rs62224258	47888356	NA	NA	NA	NA	0.0940032905874752	1.41063430673301	0.0133	0.033	0.018	0.0048	0.1492	0.007	0.0048	0.0648	8e-04	0.0862	0.1365	0.0268	0.006	0.1412	0.0138	0.0057	0.0051	0.003	7e-04	0.0266	0.0224	0.036	0.0638	0.0177	0.1091	9e-04
21	rs12185864	47888387	NA	NA	NA	NA	0.0921565960533599	1.40910322406583	0.0133	0.033	0.018	0.0048	0.1492	0.007	0.0048	0.0647	8e-04	0.0862	0.1365	0.0268	0.006	0.1413	0.0139	0.0057	0.0051	0.003	7e-04	0.0266	0.0224	0.036	0.0638	0.0177	0.1091	9e-04
21	rs117875131	47898033	NA	NA	NA	NA	0.0864724122261341	1.43124514966005	0.0133	0.033	0.018	0.0047	0.1493	0.007	0.0048	0.0647	8e-04	0.0861	0.1365	0.0269	0.006	0.1413	0.014	0.0055	0.005	0.0028	7e-04	0.0267	0.0224	0.036	0.0639	0.0178	0.1092	9e-04
21	rs75544753	47901280	NA	NA	NA	NA	0.0891300248760888	1.4791237448403	0.0133	0.033	0.018	0.0047	0.1493	0.007	0.0048	0.0647	8e-04	0.0861	0.1365	0.0269	0.006	0.1413	0.014	0.0055	0.005	0.0028	7e-04	0.0267	0.0224	0.036	0.0639	0.0178	0.1092	9e-04
21	rs9647245	47901631	NA	NA	NA	NA	0.0896580665550734	1.49164770725919	0.0133	0.033	0.018	0.0047	0.1493	0.007	0.0048	0.0647	8e-04	0.0861	0.1365	0.0269	0.006	0.1413	0.014	0.0055	0.005	0.0028	7e-04	0.0267	0.0224	0.036	0.0639	0.0178	0.1092	9e-04
21	rs2839287	47903881	NA	NA	NA	NA	0.0774171975384979	1.46336425544758	0.0133	0.033	0.018	0.0047	0.1494	0.007	0.0048	0.0648	8e-04	0.0861	0.1366	0.0269	0.0059	0.1415	0.014	0.0055	0.0048	0.0026	6e-04	0.0268	0.0224	0.0361	0.064	0.0178	0.1092	9e-04
21	rs112711966	47914245	NA	NA	NA	NA	0.0750329787075781	1.45737592991011	0.0133	0.033	0.018	0.0046	0.1492	0.007	0.0048	0.0648	8e-04	0.086	0.1365	0.027	0.0059	0.1414	0.0141	0.0054	0.0048	0.0026	6e-04	0.0269	0.0225	0.0362	0.064	0.0178	0.1092	9e-04
21	rs34422088	47917968	NA	NA	NA	NA	0.0834745660068192	1.49027439742742	0.0133	0.033	0.018	0.0046	0.1492	0.007	0.0047	0.0648	8e-04	0.086	0.1365	0.027	0.0059	0.1414	0.0141	0.0054	0.0048	0.0026	6e-04	0.0269	0.0225	0.0362	0.064	0.0178	0.1092	9e-04
21	rs2330591	47927424	NA	NA	NA	NA	0.0895859444481716	1.58012206516139	0.0133	0.033	0.0181	0.0046	0.149	0.0071	0.0048	0.0649	8e-04	0.086	0.1363	0.0271	0.0059	0.1411	0.0142	0.0054	0.0049	0.0025	6e-04	0.027	0.0226	0.0363	0.064	0.0179	0.1093	9e-04
21	rs1573276	47929984	NA	NA	NA	NA	0.0894178025311945	1.58514711255388	0.0133	0.033	0.0181	0.0046	0.149	0.0071	0.0048	0.0649	8e-04	0.0859	0.1363	0.0271	0.0059	0.1411	0.0142	0.0054	0.0049	0.0025	6e-04	0.027	0.0226	0.0363	0.064	0.0179	0.1093	9e-04
21	rs77585651	47937336	NA	NA	NA	NA	0.0895859444481716	1.48495472721602	0.0133	0.033	0.0181	0.0046	0.149	0.0071	0.0048	0.0649	8e-04	0.0859	0.1362	0.0271	0.0059	0.1409	0.0142	0.0055	0.0049	0.0025	6e-04	0.027	0.0226	0.0363	0.0639	0.0179	0.1093	9e-04
21	rs57078525	47937520	NA	NA	NA	NA	0.0896099810643453	1.48444008148287	0.0133	0.033	0.0181	0.0046	0.149	0.0071	0.0048	0.0649	8e-04	0.0859	0.1362	0.0271	0.0059	0.1409	0.0142	0.0055	0.0049	0.0025	6e-04	0.027	0.0226	0.0363	0.0639	0.0179	0.1093	9e-04
21	rs2839305	47952893	NA	NA	NA	NA	0.0962750294678621	1.57042551923178	0.0132	0.033	0.0181	0.0047	0.149	0.0071	0.0049	0.0648	8e-04	0.0858	0.1361	0.0272	0.0059	0.1407	0.0143	0.0055	0.005	0.0025	6e-04	0.0271	0.0226	0.0364	0.0638	0.018	0.1093	9e-04
21	rs2839308	47954727	NA	NA	NA	NA	0.0955974353937856	1.56471582117069	0.0132	0.033	0.0181	0.0047	0.1489	0.0071	0.005	0.0648	8e-04	0.0858	0.136	0.0272	0.0059	0.1407	0.0143	0.0055	0.005	0.0025	6e-04	0.0271	0.0226	0.0364	0.0638	0.018	0.1093	9e-04
21	rs7283559	47955719	NA	NA	NA	NA	0.0936321022164462	1.54570693389336	0.0132	0.033	0.0181	0.0047	0.1489	0.0071	0.005	0.0648	8e-04	0.0858	0.1361	0.0272	0.0059	0.1407	0.0143	0.0055	0.005	0.0025	6e-04	0.0271	0.0226	0.0364	0.0638	0.018	0.1093	9e-04
21	rs2839315	47962186	NA	NA	NA	NA	0.0852092921887306	1.57336813645365	0.0131	0.033	0.0182	0.0047	0.1488	0.0073	0.005	0.0647	8e-04	0.0857	0.1359	0.0272	0.0059	0.1406	0.0144	0.0056	0.0051	0.0025	7e-04	0.0271	0.0226	0.0364	0.0638	0.0181	0.1091	9e-04
21	rs2839317	47963651	NA	NA	NA	NA	0.095372238955494	1.60457719469686	0.013	0.0329	0.0183	0.0048	0.1486	0.0074	0.0052	0.0646	9e-04	0.0856	0.1355	0.0273	0.006	0.1403	0.0145	0.0058	0.0053	0.0026	8e-04	0.0272	0.0226	0.0364	0.0636	0.0183	0.1088	0.001
21	rs16979358	47966977	NA	NA	NA	NA	0.132414969531937	1.68422791823714	0.013	0.0328	0.0185	0.0048	0.148	0.0079	0.0056	0.0643	0.001	0.0851	0.1348	0.0275	0.0062	0.1396	0.0149	0.006	0.0057	0.0028	9e-04	0.0272	0.0225	0.0365	0.0633	0.0189	0.1082	0.0011
21	rs2255397	47970581	NA	NA	NA	NA	0.167407017318689	1.74332906830453	0.013	0.0326	0.0183	0.0049	0.1476	0.0084	0.0058	0.064	0.0012	0.085	0.1343	0.0275	0.0064	0.1392	0.0149	0.0063	0.0059	0.003	0.0012	0.0273	0.0223	0.0363	0.0633	0.0192	0.1082	0.0013
21	rs17393980	47971060	NA	NA	NA	NA	0.144579897037663	1.61343682838946	0.013	0.0327	0.0183	0.0049	0.1473	0.0084	0.0059	0.0639	0.0012	0.085	0.1342	0.0275	0.0064	0.1391	0.015	0.0063	0.0058	0.003	0.0012	0.0273	0.0223	0.0362	0.0634	0.0192	0.1083	0.0013
21	rs2839321	47973610	NA	NA	NA	NA	0.179506328745257	1.5953780650987	0.0129	0.0327	0.0184	0.0049	0.1472	0.0085	0.006	0.0637	0.0013	0.0849	0.1339	0.0277	0.0065	0.1392	0.015	0.0065	0.0059	0.0031	0.0013	0.0273	0.0223	0.0361	0.0633	0.0194	0.1081	0.0013
21	rs1107065	47974582	NA	NA	NA	NA	0.208033367414901	1.6814294942865	0.0129	0.0327	0.0184	0.0049	0.1471	0.0085	0.006	0.0637	0.0013	0.0848	0.1339	0.0278	0.0065	0.1392	0.015	0.0065	0.0059	0.0031	0.0013	0.0273	0.0223	0.0361	0.0633	0.0194	0.1081	0.0013
21	rs75738552	47975703	NA	NA	NA	NA	0.18426754366976	1.56575370793598	0.0129	0.0327	0.0184	0.0049	0.1472	0.0085	0.006	0.0638	0.0013	0.0849	0.1341	0.0278	0.0065	0.1394	0.015	0.0065	0.0059	0.0031	0.0013	0.0274	0.0223	0.0361	0.0635	0.0194	0.1072	0.0013
21	rs762254	47983680	NA	NA	NA	NA	0.163529046846106	1.71803826512787	0.013	0.0327	0.0185	0.0049	0.1472	0.0086	0.0059	0.0637	0.0014	0.0848	0.1341	0.0278	0.0065	0.1393	0.015	0.0065	0.0059	0.0032	0.0013	0.0274	0.0223	0.0362	0.0636	0.0193	0.1069	0.0013
21	rs72613656	47990366	NA	NA	NA	NA	0.203361212947096	1.75018798805696	0.013	0.0326	0.0185	0.0049	0.147	0.0087	0.006	0.0636	0.0014	0.0848	0.1341	0.0278	0.0066	0.1391	0.015	0.0066	0.0059	0.0032	0.0014	0.0274	0.0223	0.0362	0.0637	0.0194	0.1067	0.0013
21	rs74801031	47995221	NA	NA	NA	NA	0.204306619514591	1.74174680206424	0.0131	0.0327	0.0185	0.0049	0.147	0.0087	0.006	0.0636	0.0014	0.0847	0.134	0.0278	0.0066	0.1391	0.015	0.0066	0.0059	0.0032	0.0014	0.0275	0.0223	0.0362	0.0638	0.0194	0.1068	0.0013
21	rs9983529	47997363	NA	NA	NA	NA	0.199215376444501	1.74913251277704	0.0131	0.0327	0.0185	0.0049	0.1469	0.0087	0.006	0.0636	0.0014	0.0847	0.134	0.0278	0.0066	0.139	0.015	0.0066	0.006	0.0032	0.0014	0.0275	0.0223	0.0362	0.0638	0.0194	0.1067	0.0012
21	rs77729136	48004492	NA	NA	NA	NA	0.219441956494774	1.71944187742062	0.0131	0.0326	0.0186	0.0049	0.1467	0.0088	0.006	0.0635	0.0015	0.0847	0.1339	0.0278	0.0067	0.1388	0.015	0.0067	0.006	0.0033	0.0015	0.0275	0.0223	0.0362	0.0639	0.0195	0.1065	0.0013
21	rs881827	48019868	NA	NA	NA	NA	0.318087209535863	1.82447599917046	0.0133	0.0326	0.0186	0.005	0.1463	0.0089	0.0061	0.0633	0.0016	0.0846	0.1338	0.028	0.0068	0.1383	0.0151	0.0068	0.0061	0.0035	0.0016	0.0275	0.0223	0.0363	0.064	0.0196	0.1061	0.0014
21	Affx-18180474	48022230	NA	NA	NA	NA	0.26097344943912	1.84555426333552	0.0133	0.0326	0.0187	0.005	0.1462	0.009	0.0062	0.0632	0.0016	0.0845	0.1337	0.028	0.0068	0.1381	0.0151	0.0068	0.0062	0.0035	0.0016	0.0274	0.0223	0.0363	0.0641	0.0196	0.1061	0.0014
21	rs2839360	48023675	NA	NA	NA	NA	0.312289024878079	1.90471883281823	0.0133	0.0325	0.0187	0.0051	0.1459	0.0091	0.0062	0.063	0.0017	0.0843	0.1335	0.028	0.0069	0.1378	0.0152	0.0069	0.0062	0.0036	0.0017	0.0274	0.0224	0.0364	0.0641	0.0197	0.1059	0.0015
21	rs2839362	48024626	NA	NA	NA	NA	0.348969319773348	1.90970554628786	0.0134	0.0325	0.0187	0.0051	0.1458	0.0092	0.0063	0.0629	0.0018	0.0842	0.1333	0.028	0.007	0.1377	0.0152	0.007	0.0063	0.0037	0.0017	0.0274	0.0224	0.0365	0.0641	0.0197	0.1059	0.0015
21	rs76306381	48027400	NA	NA	NA	NA	0.474813474852879	1.86808740222851	0.0136	0.0324	0.0187	0.0052	0.1456	0.0094	0.0064	0.0627	0.002	0.0839	0.1329	0.0281	0.0071	0.1372	0.0153	0.0071	0.0063	0.0039	0.0019	0.0274	0.0225	0.0365	0.0641	0.0198	0.1058	0.0017
21	rs76691528	48027823	NA	NA	NA	NA	0.48607095263671	1.88443470078293	0.0136	0.0324	0.0187	0.0052	0.1455	0.0094	0.0064	0.0627	0.002	0.0839	0.1329	0.0281	0.0072	0.1371	0.0153	0.0071	0.0063	0.0039	0.0019	0.0274	0.0225	0.0365	0.0641	0.0198	0.1058	0.0018
21	rs73152893	48029696	NA	NA	NA	NA	0.536925693003207	1.88212353907108	0.0136	0.0324	0.0187	0.0052	0.1454	0.0095	0.0065	0.0626	0.002	0.0838	0.1328	0.0281	0.0072	0.1369	0.0154	0.0071	0.0064	0.004	0.002	0.0274	0.0225	0.0365	0.0641	0.0198	0.1057	0.0018
21	rs9979822	48036885	NA	NA	NA	NA	0.639711179705169	1.89083692123838	0.0138	0.0324	0.0187	0.0052	0.1452	0.0096	0.0066	0.0625	0.0022	0.0837	0.1324	0.0281	0.0074	0.1365	0.0155	0.0072	0.0064	0.0042	0.0021	0.0273	0.0226	0.0366	0.064	0.0199	0.1055	0.002
21	rs77151118	48039219	NA	NA	NA	NA	0.658086764888636	1.86329365012847	0.0138	0.0324	0.0187	0.0052	0.1451	0.0096	0.0066	0.0625	0.0022	0.0836	0.1323	0.0281	0.0074	0.1364	0.0155	0.0072	0.0064	0.0043	0.0021	0.0273	0.0226	0.0366	0.064	0.0199	0.1055	0.002
21	rs76053783	48041492	NA	NA	NA	NA	0.698041580704141	1.92681662943389	0.0138	0.0324	0.0187	0.0052	0.1451	0.0097	0.0066	0.0625	0.0023	0.0836	0.1323	0.0281	0.0074	0.1363	0.0155	0.0072	0.0064	0.0043	0.0022	0.0273	0.0226	0.0365	0.064	0.0199	0.1055	0.0021
21	rs12483183	48043169	NA	NA	NA	NA	0.726259913655386	1.9840050236803	0.0138	0.0323	0.0187	0.0052	0.145	0.0097	0.0066	0.0625	0.0023	0.0836	0.1322	0.0281	0.0074	0.1363	0.0156	0.0072	0.0064	0.0043	0.0022	0.0273	0.0226	0.0365	0.064	0.0199	0.1055	0.0021
21	rs10084620	48049163	NA	NA	NA	NA	0.803405970764946	1.98167727528613	0.0139	0.0323	0.0187	0.0052	0.145	0.0098	0.0066	0.0625	0.0024	0.0834	0.1321	0.0281	0.0075	0.1361	0.0156	0.0073	0.0064	0.0044	0.0023	0.0272	0.0227	0.0365	0.0639	0.0199	0.1055	0.0022
21	rs73383753	48058518	NA	NA	NA	NA	0.84864127340165	1.87252761319303	0.0139	0.0323	0.0187	0.0052	0.1449	0.0098	0.0067	0.0625	0.0025	0.0833	0.1319	0.0281	0.0076	0.136	0.0156	0.0073	0.0064	0.0045	0.0023	0.0272	0.0227	0.0365	0.0638	0.02	0.1054	0.0023
21	rs10854485	48063476	NA	NA	NA	NA	0.983050977053251	1.91914966038254	0.014	0.0322	0.0187	0.0052	0.1447	0.0099	0.0068	0.0625	0.0026	0.0831	0.1317	0.0282	0.0077	0.1358	0.0157	0.0074	0.0064	0.0046	0.0024	0.0272	0.0228	0.0365	0.0637	0.02	0.1053	0.0024
21	rs7276092	48063735	NA	NA	NA	NA	0.98381814800384	1.92021921444657	0.014	0.0322	0.0187	0.0052	0.1447	0.0099	0.0068	0.0625	0.0026	0.0831	0.1317	0.0282	0.0077	0.1358	0.0157	0.0074	0.0064	0.0046	0.0024	0.0272	0.0228	0.0365	0.0637	0.02	0.1053	0.0024
21	rs75627902	48070710	NA	NA	NA	NA	1.00514023758737	1.91932791362761	0.014	0.0322	0.0187	0.0052	0.1447	0.0099	0.0068	0.0626	0.0026	0.0831	0.1316	0.0282	0.0077	0.1358	0.0157	0.0074	0.0064	0.0046	0.0024	0.0272	0.0228	0.0365	0.0637	0.02	0.1053	0.0025
21	rs9979286	48074663	NA	NA	NA	NA	1.04431966375837	1.91380313694994	0.014	0.0322	0.0187	0.0051	0.1447	0.0099	0.0068	0.0626	0.0026	0.0831	0.1316	0.0282	0.0077	0.1358	0.0157	0.0074	0.0064	0.0046	0.0025	0.0272	0.0228	0.0365	0.0637	0.02	0.1053	0.0025
21	rs76674087	48081215	NA	NA	NA	NA	1.10323328457845	1.88016825278431	0.014	0.0322	0.0187	0.0051	0.1446	0.0099	0.0068	0.0626	0.0027	0.083	0.1315	0.0282	0.0077	0.1357	0.0157	0.0074	0.0064	0.0047	0.0025	0.0272	0.0228	0.0365	0.0637	0.02	0.1053	0.0026
21	rs117164191	48085617	NA	NA	NA	NA	1.11656989324813	1.86790982478995	0.014	0.0322	0.0187	0.0051	0.1446	0.01	0.0068	0.0626	0.0027	0.083	0.1315	0.0282	0.0077	0.1357	0.0157	0.0074	0.0064	0.0047	0.0025	0.0272	0.0228	0.0365	0.0637	0.02	0.1053	0.0026
21	rs11700505	48086569	NA	NA	NA	NA	1.11890360257658	1.86631173530078	0.014	0.0322	0.0187	0.0051	0.1446	0.01	0.0068	0.0626	0.0027	0.083	0.1315	0.0282	0.0077	0.1357	0.0157	0.0074	0.0064	0.0047	0.0025	0.0272	0.0228	0.0365	0.0637	0.02	0.1053	0.0026
21	rs79913394	48088571	NA	NA	NA	NA	1.121958289951	1.85548535265645	0.0141	0.0322	0.0187	0.0051	0.1446	0.01	0.0068	0.0626	0.0027	0.0829	0.1314	0.0282	0.0077	0.1357	0.0157	0.0074	0.0064	0.0047	0.0025	0.0272	0.0228	0.0365	0.0637	0.02	0.1053	0.0026
21	rs35829851	48094803	NA	NA	NA	NA	1.19008031800089	1.83563077459972	0.0141	0.0321	0.0187	0.0052	0.1444	0.01	0.0069	0.0626	0.0028	0.0828	0.1313	0.0283	0.0078	0.1357	0.0158	0.0075	0.0064	0.0047	0.0026	0.0272	0.0228	0.0364	0.0637	0.02	0.1053	0.0027
21	rs118189563	48099610	NA	NA	NA	NA	1.14941686696492	1.70506291321384	0.0141	0.0321	0.0187	0.0052	0.1444	0.01	0.0069	0.0626	0.0028	0.0828	0.1313	0.0283	0.0078	0.1357	0.0158	0.0075	0.0064	0.0047	0.0026	0.0272	0.0228	0.0364	0.0636	0.02	0.1053	0.0027
22	rs62224618	16057417	NA	NA	NA	NA	8.90341005403481	8.29834927861243	0.0122	0.0146	0.0382	0.0089	0.1252	0.0136	0.0118	0.049	0.0081	0.084	0.101	0.0308	0.0124	0.1068	0.0234	0.0143	0.0111	0.0077	0.007	0.0271	0.0244	0.0345	0.0945	0.0376	0.087	0.0081
22	rs116911124	16495833	NA	NA	NA	NA	8.68443474852367	2.0878699673774	0.0118	0.0134	0.0375	0.0078	0.1277	0.0127	0.0109	0.0494	0.0072	0.0853	0.1028	0.03	0.0122	0.1127	0.0227	0.0137	0.0104	0.0067	0.0063	0.027	0.0225	0.0349	0.0953	0.0379	0.0883	0.0074
22	rs117578132	16595552	NA	NA	NA	NA	8.60102287093775	2.08516556864302	0.0118	0.0134	0.0375	0.0078	0.1278	0.0127	0.0108	0.0495	0.0072	0.0853	0.1028	0.03	0.0122	0.1127	0.0227	0.0137	0.0104	0.0067	0.0063	0.027	0.0224	0.0349	0.0953	0.0379	0.0884	0.0074
22	rs131533	16870425	NA	NA	NA	NA	7.14140322209301	1.89599648165487	0.0118	0.0132	0.0373	0.0073	0.1293	0.0122	0.0103	0.0498	0.007	0.0858	0.1037	0.0297	0.0122	0.1139	0.0225	0.0134	0.01	0.0065	0.0061	0.0261	0.0218	0.0351	0.0955	0.0377	0.0888	0.0073
22	rs140380	16880098	NA	NA	NA	NA	7.32742075946812	1.6898268501895	0.0118	0.0132	0.0373	0.0073	0.1295	0.0122	0.0102	0.0498	0.007	0.0858	0.1038	0.0297	0.0122	0.114	0.0225	0.0134	0.0099	0.0065	0.0061	0.0261	0.0218	0.0351	0.0955	0.0377	0.0889	0.0073
22	rs1807483	16888577	NA	NA	NA	NA	7.32223609386391	1.75370691190936	0.0118	0.0132	0.0373	0.0073	0.1295	0.0121	0.0102	0.0498	0.007	0.0859	0.1038	0.0297	0.0122	0.114	0.0225	0.0134	0.0099	0.0065	0.0061	0.026	0.0218	0.0351	0.0955	0.0377	0.0889	0.0073
22	rs13053962	16890136	NA	NA	NA	NA	7.27199933475783	1.72892068310278	0.0118	0.0132	0.0373	0.0073	0.1296	0.0121	0.0102	0.0498	0.007	0.0859	0.1038	0.0297	0.0122	0.114	0.0225	0.0134	0.0099	0.0065	0.0061	0.026	0.0218	0.0351	0.0955	0.0377	0.0889	0.0073
22	rs73159809	17054795	NA	NA	NA	NA	6.09708858676234	1.3972041322656	0.0119	0.0132	0.0368	0.0067	0.1313	0.0115	0.0097	0.0502	0.0068	0.0863	0.1044	0.0293	0.012	0.1154	0.0223	0.013	0.0095	0.0063	0.006	0.0255	0.0213	0.035	0.0957	0.0378	0.0893	0.0071
22	rs5747940	17056415	NA	NA	NA	NA	6.10313408507829	1.39839329495341	0.0119	0.0132	0.0368	0.0067	0.1313	0.0115	0.0097	0.0502	0.0068	0.0863	0.1044	0.0293	0.012	0.1154	0.0223	0.013	0.0095	0.0062	0.006	0.0255	0.0213	0.035	0.0957	0.0378	0.0893	0.0071
22	rs5746647	17057138	NA	NA	NA	NA	6.05948514117587	1.35907065726146	0.0119	0.0132	0.0368	0.0067	0.1313	0.0115	0.0097	0.0502	0.0068	0.0863	0.1044	0.0293	0.012	0.1154	0.0223	0.013	0.0094	0.0062	0.006	0.0255	0.0213	0.035	0.0957	0.0378	0.0893	0.0071
22	rs62228720	17057597	NA	NA	NA	NA	6.01500160983767	1.31035182265275	0.0119	0.0132	0.0368	0.0067	0.1313	0.0115	0.0097	0.0502	0.0068	0.0863	0.1044	0.0293	0.012	0.1154	0.0223	0.013	0.0094	0.0062	0.006	0.0255	0.0213	0.035	0.0957	0.0378	0.0893	0.0071
22	rs112574411	17063176	NA	NA	NA	NA	5.50505153282689	1.14701202364289	0.0119	0.0132	0.0367	0.0066	0.1316	0.0114	0.0095	0.0503	0.0067	0.0863	0.1046	0.0292	0.012	0.1156	0.0223	0.0129	0.0094	0.0062	0.006	0.0254	0.0212	0.0349	0.0957	0.0379	0.0894	0.0071
22	rs5993499	17068748	NA	NA	NA	NA	5.29598593489979	1.11998136966788	0.012	0.0132	0.0366	0.0064	0.1322	0.0111	0.0093	0.0504	0.0066	0.0865	0.105	0.029	0.0119	0.116	0.0222	0.0126	0.0092	0.0061	0.0059	0.0253	0.0209	0.0349	0.0959	0.038	0.0896	0.007
22	rs13053626	17070109	NA	NA	NA	NA	5.19726649903587	1.05980441170135	0.012	0.0132	0.0365	0.0064	0.1325	0.011	0.0091	0.0505	0.0066	0.0865	0.1052	0.0289	0.0118	0.1162	0.0222	0.0125	0.0091	0.006	0.0059	0.0252	0.0209	0.0349	0.096	0.038	0.0897	0.007
22	rs2070503	17073475	NA	NA	NA	NA	5.02383835956094	1.00490582912198	0.012	0.0132	0.0364	0.0062	0.1329	0.0109	0.009	0.0506	0.0065	0.0866	0.1054	0.0288	0.0118	0.1165	0.0222	0.0124	0.009	0.006	0.0058	0.0251	0.0207	0.0349	0.0961	0.0381	0.0898	0.0069
22	rs111636940	17079911	NA	NA	NA	NA	4.76516410578042	0.948202649108009	0.012	0.0132	0.0362	0.0062	0.1332	0.0108	0.0088	0.0507	0.0065	0.0866	0.1057	0.0287	0.0117	0.1168	0.0222	0.0123	0.0089	0.0059	0.0058	0.0251	0.0206	0.0349	0.0962	0.0382	0.0899	0.0068
22	rs5746677	17080190	NA	NA	NA	NA	4.74576634491676	0.94946975710614	0.012	0.0132	0.0362	0.0062	0.1333	0.0108	0.0088	0.0507	0.0065	0.0866	0.1057	0.0287	0.0117	0.1168	0.0222	0.0123	0.0089	0.0059	0.0058	0.0251	0.0205	0.0349	0.0962	0.0382	0.0899	0.0068
22	rs7285553	17091201	NA	NA	NA	NA	4.01006938125203	0.75012007068293	0.012	0.0131	0.0359	0.0058	0.1348	0.0102	0.0082	0.0509	0.0063	0.0866	0.1065	0.0286	0.0116	0.1176	0.0222	0.0118	0.0085	0.0057	0.0056	0.0249	0.0201	0.0351	0.0964	0.0383	0.0902	0.0066
22	rs16984366	17096864	NA	NA	NA	NA	3.50816908020969	0.620246225380745	0.012	0.0129	0.0355	0.0055	0.1367	0.0095	0.0076	0.051	0.0061	0.0865	0.1074	0.0284	0.0115	0.1187	0.0221	0.0113	0.0081	0.0055	0.0054	0.0248	0.0196	0.0351	0.0967	0.0384	0.0907	0.0063
22	rs117430084	17108381	NA	NA	NA	NA	3.53336338968134	0.614185321953066	0.0121	0.0129	0.0353	0.0055	0.137	0.0093	0.0075	0.051	0.0061	0.0865	0.1076	0.0283	0.0115	0.1188	0.0221	0.0112	0.008	0.0054	0.0054	0.0247	0.0195	0.0351	0.0967	0.0384	0.0909	0.0063
22	rs17347266	17128441	NA	NA	NA	NA	3.67687938214417	0.653827641450591	0.0122	0.0129	0.0353	0.0054	0.1372	0.0093	0.0075	0.0511	0.0061	0.0865	0.1077	0.0283	0.0115	0.1189	0.0221	0.0112	0.008	0.0054	0.0054	0.0247	0.0195	0.0351	0.0968	0.0384	0.091	0.0063
22	rs9606141	17131413	NA	NA	NA	NA	3.69197092245703	0.672462933709906	0.0122	0.0129	0.0353	0.0054	0.1372	0.0093	0.0075	0.0511	0.006	0.0865	0.1077	0.0283	0.0115	0.1189	0.0221	0.0112	0.008	0.0054	0.0054	0.0247	0.0195	0.0351	0.0968	0.0384	0.091	0.0062
22	rs5992472	17132490	NA	NA	NA	NA	3.69731706547243	0.678209516103464	0.0122	0.0129	0.0353	0.0054	0.1372	0.0093	0.0075	0.0511	0.006	0.0865	0.1077	0.0283	0.0115	0.1189	0.0221	0.0112	0.008	0.0054	0.0054	0.0247	0.0195	0.0351	0.0968	0.0384	0.091	0.0062
22	rs62229694	17133009	NA	NA	NA	NA	3.68542474920149	0.675261159996358	0.0122	0.0129	0.0353	0.0054	0.1372	0.0093	0.0075	0.0511	0.006	0.0865	0.1077	0.0283	0.0114	0.1189	0.0221	0.0112	0.008	0.0054	0.0054	0.0248	0.0195	0.0351	0.0968	0.0384	0.091	0.0062
22	rs34865215	17133464	NA	NA	NA	NA	3.67727982623104	0.654120175913925	0.0122	0.0129	0.0353	0.0054	0.1372	0.0093	0.0075	0.0512	0.006	0.0865	0.1077	0.0283	0.0114	0.1189	0.0222	0.0112	0.008	0.0054	0.0054	0.0248	0.0195	0.0351	0.0968	0.0379	0.091	0.0062
22	rs117639349	17196213	NA	NA	NA	NA	3.21790642832452	1.37803080264837	0.0117	0.0112	0.0349	0.0035	0.139	0.0063	0.005	0.0547	0.0046	0.0869	0.1121	0.0282	0.0107	0.1215	0.026	0.0091	0.0055	0.0037	0.004	0.0247	0.0174	0.0343	0.101	0.0392	0.0933	0.0043
22	rs17432784	17196300	NA	NA	NA	NA	3.20723534098176	1.36583712117142	0.0117	0.0112	0.0349	0.0035	0.139	0.0063	0.005	0.0547	0.0046	0.0869	0.1121	0.0282	0.0107	0.1214	0.026	0.0091	0.0055	0.0037	0.004	0.0247	0.0174	0.0343	0.101	0.0392	0.0933	0.0043
22	rs2078647	17198802	NA	NA	NA	NA	3.13754610792482	1.30514385660839	0.0117	0.0112	0.0349	0.0035	0.139	0.0063	0.0049	0.0548	0.0046	0.0869	0.1121	0.0282	0.0107	0.1215	0.0261	0.0091	0.0055	0.0037	0.004	0.0247	0.0174	0.0343	0.101	0.0392	0.0934	0.0043
22	rs73376170	17199044	NA	NA	NA	NA	3.14623326418718	1.31354554164814	0.0117	0.0112	0.0349	0.0036	0.139	0.0063	0.0049	0.0548	0.0046	0.0868	0.1121	0.0282	0.0107	0.1214	0.0261	0.0091	0.0055	0.0037	0.004	0.0246	0.0174	0.0343	0.1011	0.0392	0.0934	0.0042
22	rs62229746	17208423	NA	NA	NA	NA	3.08048629105263	1.23194581048317	0.0117	0.0112	0.0347	0.0035	0.1392	0.0062	0.0049	0.0547	0.0045	0.0869	0.1123	0.0282	0.0107	0.1216	0.0261	0.0091	0.0054	0.0037	0.004	0.0246	0.0174	0.0343	0.1012	0.0392	0.0934	0.0042
22	rs62227176	17211331	NA	NA	NA	NA	3.07172495775723	1.21749460628171	0.0117	0.0111	0.0346	0.0035	0.1393	0.0062	0.0049	0.0545	0.0045	0.0869	0.1127	0.0282	0.0107	0.1214	0.0261	0.0091	0.0054	0.0037	0.004	0.0246	0.0174	0.0343	0.1013	0.0392	0.0935	0.0042
22	rs2845344	17212553	NA	NA	NA	NA	3.07362898139808	1.19595711979662	0.0117	0.0111	0.0346	0.0035	0.1393	0.0062	0.0049	0.0545	0.0045	0.0869	0.1129	0.0282	0.0107	0.1213	0.0261	0.0091	0.0054	0.0037	0.004	0.0246	0.0174	0.0343	0.1013	0.0392	0.0935	0.0042
22	rs2845346	17214252	NA	NA	NA	NA	3.07604123457008	1.19810780278035	0.0117	0.0111	0.0346	0.0035	0.1394	0.0062	0.0048	0.0543	0.0045	0.0869	0.1131	0.0281	0.0107	0.1212	0.0261	0.009	0.0054	0.0036	0.004	0.0246	0.0174	0.0343	0.1013	0.0392	0.0935	0.0042
22	rs76031193	17217247	NA	NA	NA	NA	3.10936059043221	1.23976517608135	0.0117	0.0111	0.0346	0.0035	0.1393	0.0062	0.0048	0.0544	0.0045	0.0869	0.1132	0.0281	0.0107	0.1212	0.0261	0.009	0.0054	0.0036	0.0039	0.0246	0.0174	0.0343	0.1013	0.0392	0.0935	0.0042
22	rs75472623	17217317	NA	NA	NA	NA	3.10401235258903	1.2444276199955	0.0117	0.0111	0.0346	0.0035	0.1393	0.0062	0.0048	0.0544	0.0045	0.0869	0.1132	0.0281	0.0107	0.1212	0.0261	0.0091	0.0054	0.0036	0.0039	0.0246	0.0174	0.0343	0.1013	0.0392	0.0935	0.0042
22	rs987283	17225319	NA	NA	NA	NA	3.15710189166669	1.28250542252707	0.0117	0.0111	0.0345	0.0035	0.1395	0.0061	0.0048	0.0544	0.0045	0.0869	0.1133	0.0281	0.0107	0.1214	0.0262	0.009	0.0054	0.0036	0.0039	0.0246	0.0173	0.0344	0.1013	0.0392	0.0934	0.0042
22	rs5748622	17264565	NA	NA	NA	NA	4.22351859160741	1.6348347085485	0.0121	0.0098	0.0361	0.0038	0.1387	0.0062	0.0053	0.0531	0.0045	0.0849	0.1118	0.0278	0.0105	0.1225	0.0276	0.0092	0.0052	0.0034	0.0036	0.0239	0.0172	0.0354	0.103	0.0412	0.0918	0.0038
22	rs5748623	17265124	NA	NA	NA	NA	4.23113508377703	1.64197683728246	0.0121	0.0098	0.0361	0.0038	0.1387	0.0062	0.0053	0.0531	0.0045	0.0849	0.1118	0.0278	0.0105	0.1226	0.0276	0.0092	0.0052	0.0034	0.0036	0.0239	0.0172	0.0354	0.103	0.0413	0.0918	0.0038
22	rs5748642	17278928	NA	NA	NA	NA	3.7400271412651	2.26589654504691	0.0116	0.0086	0.0362	0.0053	0.1425	0.0072	0.0067	0.055	0.0033	0.0838	0.1124	0.0278	0.0091	0.1255	0.027	0.009	0.0061	0.0029	0.0023	0.0236	0.0175	0.033	0.1031	0.0404	0.0896	0.0025
22	rs738047	17280388	NA	NA	NA	NA	3.56853313111594	2.07165059122525	0.0116	0.0086	0.0363	0.0053	0.1426	0.0072	0.0067	0.055	0.0033	0.0838	0.1125	0.0278	0.0091	0.1256	0.027	0.009	0.0061	0.0029	0.0023	0.0236	0.0175	0.033	0.1031	0.0404	0.0895	0.0025
22	rs5748648	17280822	NA	NA	NA	NA	3.55900407350672	2.0705699000169	0.0116	0.0086	0.0362	0.0053	0.1425	0.0072	0.0067	0.055	0.0033	0.0838	0.1125	0.0278	0.0091	0.1256	0.027	0.009	0.0061	0.0029	0.0023	0.0236	0.0175	0.033	0.1032	0.0404	0.0895	0.0025
22	rs5748649	17281110	NA	NA	NA	NA	3.5485566222894	2.07543360313145	0.0116	0.0086	0.0362	0.0053	0.1425	0.0072	0.0067	0.0551	0.0033	0.0838	0.1125	0.0278	0.0091	0.1256	0.027	0.009	0.0061	0.0029	0.0023	0.0236	0.0175	0.033	0.1032	0.0404	0.0895	0.0025
22	rs5994021	17282665	NA	NA	NA	NA	3.49025999775025	1.99672469035242	0.0116	0.0086	0.0363	0.0053	0.1424	0.0072	0.0068	0.0551	0.0034	0.0838	0.1124	0.0278	0.0091	0.1255	0.027	0.009	0.0061	0.0029	0.0023	0.0236	0.0175	0.0331	0.1032	0.0404	0.0894	0.0025
22	rs5992550	17283102	NA	NA	NA	NA	3.48789157468656	1.97398046926243	0.0116	0.0086	0.0363	0.0053	0.1424	0.0073	0.0068	0.0551	0.0035	0.0837	0.1124	0.0278	0.0091	0.1254	0.027	0.0091	0.0061	0.0029	0.0023	0.0236	0.0176	0.0331	0.1031	0.0403	0.0894	0.0025
22	rs12627911	17284363	NA	NA	NA	NA	3.51436412127844	1.97272788978237	0.0116	0.0086	0.0363	0.0054	0.1423	0.0073	0.0069	0.0551	0.0035	0.0838	0.1124	0.0278	0.0091	0.1253	0.027	0.0091	0.0062	0.0028	0.0023	0.0236	0.0176	0.0331	0.1031	0.0403	0.0894	0.0025
22	rs2072467	17288988	NA	NA	NA	NA	3.50329425300367	1.99493251698264	0.0116	0.0086	0.0363	0.0054	0.1422	0.0074	0.007	0.0551	0.0034	0.0837	0.1124	0.0278	0.009	0.1253	0.027	0.0091	0.0062	0.0028	0.0022	0.0236	0.0176	0.0331	0.1031	0.0403	0.0894	0.0025
22	rs2192430	17300230	NA	NA	NA	NA	3.38986615102614	2.01053175276666	0.0116	0.0086	0.0364	0.0055	0.142	0.0074	0.007	0.0551	0.0034	0.0837	0.1126	0.0278	0.0089	0.1255	0.0271	0.0092	0.0063	0.0028	0.0022	0.0235	0.0176	0.0331	0.1029	0.0403	0.0892	0.0024
22	rs874835	17301217	NA	NA	NA	NA	3.42267309426901	2.04159965637982	0.0116	0.0085	0.0364	0.0055	0.142	0.0075	0.007	0.0551	0.0034	0.0836	0.1127	0.0278	0.009	0.1257	0.027	0.0093	0.0063	0.0028	0.0021	0.0235	0.0177	0.0331	0.1029	0.0403	0.0892	0.0024
22	rs874836	17301843	NA	NA	NA	NA	3.47316470972736	2.03225456370099	0.0116	0.0085	0.0365	0.0055	0.1419	0.0075	0.0071	0.055	0.0034	0.0834	0.1126	0.0278	0.0091	0.1257	0.027	0.0092	0.0064	0.0028	0.0021	0.0234	0.0177	0.0331	0.103	0.0403	0.0891	0.0025
22	rs74762450	17314841	NA	NA	NA	NA	3.82179419651031	2.12487645132001	0.0114	0.0087	0.0363	0.0058	0.1423	0.0076	0.0073	0.0554	0.0029	0.0836	0.1131	0.0278	0.0092	0.126	0.027	0.0094	0.0066	0.0026	0.002	0.0234	0.018	0.0329	0.1026	0.0402	0.0875	0.0023
22	rs17363716	17315102	NA	NA	NA	NA	3.81828790689499	2.13084159214162	0.0114	0.0087	0.0363	0.0058	0.1423	0.0076	0.0073	0.0554	0.0029	0.0836	0.1131	0.0278	0.0092	0.126	0.027	0.0094	0.0066	0.0026	0.002	0.0234	0.018	0.0329	0.1026	0.0402	0.0875	0.0023
22	rs9606482	17317299	NA	NA	NA	NA	3.77117177538736	2.16812786509681	0.0115	0.0087	0.0363	0.0059	0.1426	0.0077	0.0074	0.0556	0.0028	0.0839	0.1133	0.0277	0.0092	0.1259	0.027	0.0094	0.0067	0.0025	0.0019	0.0234	0.0181	0.0329	0.1024	0.0401	0.0868	0.0023
22	rs5746906	17318333	NA	NA	NA	NA	3.72849981167565	2.12198505478754	0.0115	0.0087	0.0363	0.006	0.1426	0.0077	0.0074	0.0556	0.0027	0.084	0.1134	0.0277	0.0092	0.1259	0.0269	0.0095	0.0067	0.0025	0.0019	0.0234	0.0181	0.0328	0.1024	0.0401	0.0866	0.0023
22	rs9618899	17318728	NA	NA	NA	NA	3.70868455555716	2.10609167733091	0.0115	0.0087	0.0363	0.006	0.1427	0.0077	0.0075	0.0556	0.0027	0.084	0.1134	0.0277	0.0092	0.1259	0.0269	0.0095	0.0067	0.0025	0.0019	0.0234	0.0181	0.0328	0.1024	0.0401	0.0865	0.0023
22	rs165636	17318864	NA	NA	NA	NA	3.69678235708083	2.11024410396136	0.0115	0.0087	0.0363	0.006	0.1427	0.0077	0.0075	0.0556	0.0027	0.0841	0.1134	0.0277	0.0092	0.126	0.0269	0.0095	0.0067	0.0025	0.0019	0.0234	0.0181	0.0328	0.1024	0.0401	0.0865	0.0023
22	rs9617920	17327157	NA	NA	NA	NA	3.79807611452274	2.08354315336967	0.0116	0.0088	0.0362	0.0061	0.1429	0.0077	0.0074	0.0556	0.0027	0.0843	0.1135	0.0277	0.0092	0.126	0.0269	0.0095	0.0067	0.0025	0.0019	0.0234	0.0182	0.0326	0.1023	0.04	0.086	0.0022
22	rs62230366	17327366	NA	NA	NA	NA	3.78973029206044	2.07723536096279	0.0116	0.0088	0.0362	0.0061	0.1429	0.0077	0.0074	0.0556	0.0027	0.0843	0.1135	0.0277	0.0092	0.1261	0.0269	0.0095	0.0067	0.0025	0.0019	0.0234	0.0182	0.0326	0.1023	0.04	0.086	0.0022
22	rs165808	17327595	NA	NA	NA	NA	3.89304816988138	2.08913217961611	0.0116	0.0088	0.0362	0.0061	0.1429	0.0077	0.0075	0.0556	0.0026	0.0843	0.1135	0.0277	0.0092	0.1261	0.0268	0.0095	0.0067	0.0025	0.0019	0.0234	0.0181	0.0327	0.1023	0.0399	0.086	0.0022
22	rs117929950	17343051	NA	NA	NA	NA	4.3030404875959	2.35339773796601	0.0116	0.0089	0.0362	0.0061	0.1429	0.0078	0.0075	0.0557	0.0026	0.0844	0.1134	0.0276	0.0092	0.1261	0.0268	0.0095	0.0067	0.0025	0.0019	0.0234	0.0181	0.0324	0.102	0.0398	0.0862	0.0022
22	rs78488191	17347846	NA	NA	NA	NA	4.05658355771194	1.87199470925713	0.0118	0.009	0.0361	0.0068	0.1428	0.0078	0.0076	0.0559	0.0027	0.0847	0.1133	0.0276	0.009	0.1262	0.0267	0.0096	0.0068	0.0025	0.0019	0.0234	0.0181	0.032	0.1015	0.0397	0.0861	0.0022
22	rs16981824	17393239	NA	NA	NA	NA	1.59413261600257	0.278156006481766	0.0143	0.0136	0.0309	0.0082	0.1462	0.007	0.0075	0.0561	0.0035	0.0925	0.1214	0.0257	0.009	0.1311	0.0253	0.0082	0.0076	0.0031	0.0015	0.024	0.0177	0.0298	0.0898	0.0293	0.0867	0.0023
22	rs114480240	17394800	NA	NA	NA	NA	1.49019312921742	0.243874340919409	0.0143	0.0136	0.0308	0.0083	0.1462	0.007	0.0075	0.0561	0.0036	0.0926	0.1214	0.0257	0.009	0.1311	0.0253	0.0082	0.0076	0.0031	0.0015	0.024	0.0177	0.0298	0.0898	0.0292	0.0867	0.0023
22	rs737936	17395610	NA	NA	NA	NA	1.43627158173378	0.197178827838367	0.0144	0.0136	0.0308	0.0083	0.1463	0.007	0.0075	0.0561	0.0036	0.0926	0.1215	0.0257	0.009	0.1311	0.0253	0.0082	0.0076	0.0031	0.0015	0.024	0.0177	0.0298	0.0897	0.0292	0.0867	0.0023
22	rs79558288	17395705	NA	NA	NA	NA	1.43597516405185	0.196347354698045	0.0143	0.0136	0.0308	0.0083	0.1463	0.007	0.0075	0.0561	0.0035	0.0927	0.1215	0.0257	0.009	0.1311	0.0253	0.0082	0.0076	0.0031	0.0015	0.024	0.0177	0.0298	0.0897	0.0292	0.0867	0.0023
22	rs73392019	17396263	NA	NA	NA	NA	1.44190781316802	0.207142208090513	0.0144	0.0137	0.0308	0.0083	0.1465	0.007	0.0076	0.0561	0.0036	0.0927	0.1213	0.0257	0.009	0.1312	0.0254	0.0082	0.0077	0.0031	0.0015	0.024	0.0177	0.0298	0.0897	0.0291	0.0867	0.0023
22	rs7293026	17398800	NA	NA	NA	NA	1.37063809929648	0.19272363959309	0.0143	0.0137	0.0305	0.0083	0.147	0.0071	0.0076	0.0564	0.0036	0.0928	0.1214	0.0256	0.009	0.1313	0.0254	0.0082	0.0077	0.0031	0.0015	0.0239	0.0176	0.0297	0.0897	0.029	0.0865	0.0023
22	rs1990485	17401834	NA	NA	NA	NA	1.32221884763323	0.196970848547838	0.0143	0.0138	0.0301	0.0084	0.1475	0.0071	0.0076	0.0564	0.0036	0.0929	0.1215	0.0256	0.009	0.1313	0.0254	0.0082	0.0077	0.0031	0.0015	0.0238	0.0177	0.0296	0.0898	0.0289	0.0864	0.0023
22	rs9606538	17403618	NA	NA	NA	NA	1.3141811583483	0.175853501590035	0.0143	0.0138	0.0301	0.0084	0.1476	0.007	0.0076	0.0564	0.0036	0.0929	0.1215	0.0257	0.009	0.1313	0.0254	0.0081	0.0077	0.0031	0.0015	0.0238	0.0177	0.0295	0.0899	0.0289	0.0864	0.0023
22	rs11702895	17407516	NA	NA	NA	NA	1.31523265569735	0.151196152137267	0.0142	0.0137	0.0299	0.0084	0.1481	0.0071	0.0076	0.0564	0.0037	0.0931	0.1217	0.0256	0.009	0.1311	0.0254	0.0081	0.0077	0.003	0.0015	0.0237	0.0176	0.0295	0.09	0.0287	0.0863	0.0025
22	rs9808873	17409268	NA	NA	NA	NA	1.33527153674453	0.146200197156492	0.0142	0.0137	0.0298	0.0084	0.1483	0.0071	0.0075	0.0563	0.0037	0.0931	0.1217	0.0256	0.009	0.1311	0.0254	0.008	0.0076	0.003	0.0015	0.0238	0.0176	0.0295	0.0899	0.0286	0.0863	0.0026
22	rs5748743	17409813	NA	NA	NA	NA	1.33998620643338	0.145170903389879	0.0142	0.0137	0.0298	0.0084	0.1483	0.0071	0.0075	0.0563	0.0037	0.0931	0.1218	0.0256	0.009	0.1311	0.0254	0.008	0.0076	0.003	0.0015	0.0238	0.0176	0.0295	0.0899	0.0286	0.0863	0.0026
22	rs5994093	17410128	NA	NA	NA	NA	1.34008248945878	0.152811369324304	0.0142	0.0137	0.0298	0.0084	0.1483	0.0071	0.0075	0.0563	0.0037	0.0931	0.1219	0.0256	0.0089	0.1308	0.0255	0.008	0.0076	0.003	0.0015	0.0238	0.0176	0.0295	0.09	0.0287	0.0864	0.0026
22	rs5992590	17412806	NA	NA	NA	NA	1.66019617360471	0.153192312773766	0.0142	0.0139	0.0272	0.0096	0.1503	0.0072	0.0075	0.0566	0.004	0.0935	0.1229	0.0277	0.0085	0.131	0.0259	0.0076	0.0082	0.0028	0.0014	0.0241	0.0179	0.0282	0.0865	0.028	0.0862	0.0026
22	rs5994097	17414103	NA	NA	NA	NA	2.26405967114331	0.180777988392903	0.0141	0.0143	0.025	0.0106	0.1512	0.0073	0.0072	0.0565	0.0039	0.0938	0.1226	0.0288	0.0081	0.1339	0.0256	0.0069	0.009	0.0026	0.0014	0.0241	0.0179	0.0264	0.0851	0.027	0.0884	0.0025
22	rs5748748	17415572	NA	NA	NA	NA	2.39592393219025	0.191486491249225	0.0141	0.0143	0.0249	0.0107	0.1512	0.0073	0.0072	0.0565	0.0039	0.0938	0.1226	0.0289	0.0081	0.134	0.0255	0.0068	0.009	0.0026	0.0014	0.0241	0.0179	0.0263	0.0853	0.0269	0.0885	0.0025
22	rs62237388	17419090	NA	NA	NA	NA	2.50047190661183	0.195413364884309	0.0141	0.0143	0.0247	0.0107	0.1513	0.0072	0.0071	0.0565	0.0039	0.0939	0.1226	0.0288	0.0081	0.1342	0.0255	0.0068	0.009	0.0026	0.0014	0.0242	0.0179	0.0262	0.0854	0.0269	0.0886	0.0025
22	rs116953556	17427455	NA	NA	NA	NA	2.53910544953027	0.203242205344153	0.0141	0.0143	0.0246	0.0106	0.1512	0.0072	0.0071	0.0566	0.0039	0.094	0.1227	0.0289	0.0081	0.1342	0.0255	0.0067	0.0091	0.0026	0.0014	0.0241	0.0179	0.0262	0.0853	0.0268	0.0886	0.0025
22	rs5748756	17427664	NA	NA	NA	NA	2.55722910720196	0.201458631404874	0.0141	0.0143	0.0246	0.0106	0.1512	0.0072	0.0071	0.0567	0.0039	0.0939	0.1228	0.0288	0.0081	0.1342	0.0255	0.0067	0.0091	0.0026	0.0014	0.0241	0.0179	0.0262	0.0854	0.0268	0.0887	0.0025
22	rs73145667	17433992	NA	NA	NA	NA	2.46321061704319	0.203137143679258	0.0141	0.0142	0.0246	0.0105	0.1518	0.0071	0.007	0.0569	0.0038	0.094	0.123	0.0291	0.008	0.1344	0.0255	0.0066	0.0091	0.0026	0.0014	0.024	0.0179	0.0259	0.0849	0.0266	0.0888	0.0025
22	rs76025168	17437133	NA	NA	NA	NA	2.48283142276585	0.206085717253098	0.0141	0.0142	0.0246	0.0104	0.1519	0.0071	0.0069	0.057	0.0038	0.0941	0.1231	0.0291	0.008	0.1345	0.0254	0.0066	0.0091	0.0026	0.0014	0.024	0.0179	0.0258	0.0849	0.0266	0.0889	0.0025
22	Affx-19029557	17437310	NA	NA	NA	NA	2.50369429065363	0.214587631989389	0.0141	0.0142	0.0246	0.0104	0.1519	0.0071	0.0069	0.057	0.0038	0.0941	0.1231	0.0291	0.008	0.1345	0.0254	0.0066	0.0091	0.0026	0.0014	0.024	0.0179	0.0258	0.0849	0.0266	0.0889	0.0025
22	rs1541527	17437500	NA	NA	NA	NA	2.5099039950399	0.212344873480002	0.0141	0.0142	0.0246	0.0104	0.1519	0.0071	0.0069	0.057	0.0038	0.0941	0.1231	0.0291	0.008	0.1345	0.0254	0.0066	0.0091	0.0026	0.0014	0.024	0.0179	0.0258	0.0849	0.0266	0.0889	0.0025
22	rs9606550	17443179	NA	NA	NA	NA	2.59999377998202	0.224178172405594	0.014	0.0143	0.0244	0.0104	0.152	0.0072	0.007	0.057	0.0038	0.094	0.1232	0.0292	0.008	0.1347	0.0255	0.0066	0.0091	0.0025	0.0013	0.024	0.0179	0.0257	0.0851	0.0264	0.0889	0.0025
22	rs80020649	17443370	NA	NA	NA	NA	2.60458430287895	0.222011047405546	0.014	0.0143	0.0244	0.0104	0.152	0.0072	0.007	0.057	0.0038	0.094	0.1232	0.0292	0.008	0.1347	0.0255	0.0066	0.0091	0.0025	0.0013	0.024	0.0179	0.0257	0.0851	0.0264	0.089	0.0025
22	rs5748765	17445502	NA	NA	NA	NA	2.62914932254564	0.226678834282372	0.014	0.0143	0.0243	0.0104	0.152	0.0072	0.007	0.057	0.0038	0.094	0.1232	0.0292	0.008	0.1347	0.0254	0.0066	0.0091	0.0024	0.0013	0.024	0.0179	0.0257	0.0851	0.0264	0.089	0.0025
22	rs1541529	17446157	NA	NA	NA	NA	2.65427081225455	0.235446497019271	0.014	0.0143	0.0243	0.0104	0.1521	0.0072	0.007	0.057	0.0038	0.094	0.1232	0.0292	0.008	0.1347	0.0254	0.0066	0.0091	0.0024	0.0013	0.024	0.0179	0.0257	0.0851	0.0264	0.089	0.0025
22	rs5748766	17446914	NA	NA	NA	NA	2.68019627613176	0.234895375970561	0.014	0.0143	0.0243	0.0104	0.1521	0.0072	0.007	0.057	0.0038	0.094	0.1232	0.0291	0.008	0.1347	0.0254	0.0066	0.0092	0.0024	0.0013	0.024	0.0179	0.0256	0.0851	0.0264	0.089	0.0025
22	rs4819925	17446991	NA	NA	NA	NA	2.68263452177681	0.233134587761115	0.014	0.0143	0.0243	0.0104	0.1521	0.0072	0.007	0.057	0.0038	0.094	0.1232	0.0291	0.008	0.1347	0.0254	0.0066	0.0092	0.0024	0.0013	0.024	0.0179	0.0256	0.0851	0.0264	0.089	0.0025
22	rs17806562	17450247	NA	NA	NA	NA	2.71818686972734	0.223961150903986	0.014	0.0144	0.0242	0.0104	0.1521	0.0071	0.007	0.0571	0.0039	0.094	0.123	0.0292	0.008	0.135	0.0255	0.0066	0.0092	0.0024	0.0013	0.024	0.0179	0.0257	0.085	0.0264	0.089	0.0025
22	rs61741409	17450929	NA	NA	NA	NA	2.72553483396803	0.220282308031626	0.014	0.0144	0.0242	0.0104	0.1521	0.0071	0.007	0.0571	0.0039	0.094	0.1229	0.0292	0.008	0.1351	0.0255	0.0066	0.0092	0.0024	0.0013	0.024	0.0179	0.0257	0.085	0.0264	0.089	0.0025
22	rs11703655	17450952	NA	NA	NA	NA	2.72516729353964	0.220066526812829	0.014	0.0144	0.0242	0.0104	0.1521	0.0071	0.007	0.0571	0.0039	0.094	0.1229	0.0292	0.008	0.1351	0.0255	0.0066	0.0092	0.0024	0.0013	0.024	0.0179	0.0257	0.085	0.0264	0.089	0.0025
22	rs76993769	17453231	NA	NA	NA	NA	2.73129491945402	0.210109919967117	0.014	0.0144	0.0241	0.0104	0.1521	0.0071	0.007	0.0571	0.0039	0.094	0.1226	0.0292	0.008	0.1354	0.0255	0.0066	0.0092	0.0024	0.0013	0.024	0.0179	0.0257	0.085	0.0263	0.089	0.0025
22	rs56653718	17453902	NA	NA	NA	NA	2.74724614660724	0.212878157496688	0.014	0.0144	0.024	0.0104	0.1521	0.0071	0.007	0.0571	0.0039	0.094	0.1225	0.0293	0.008	0.1355	0.0256	0.0066	0.0092	0.0024	0.0013	0.0241	0.0179	0.0257	0.085	0.0263	0.0889	0.0025
22	rs4819935	17467474	NA	NA	NA	NA	2.75461767743242	0.219958662185691	0.0141	0.0144	0.0237	0.0104	0.1522	0.0071	0.007	0.0571	0.0039	0.094	0.1225	0.0294	0.008	0.1355	0.0255	0.0066	0.0092	0.0024	0.0013	0.0241	0.0179	0.0257	0.0848	0.0263	0.0889	0.0026
22	rs144427521	17468918	NA	NA	NA	NA	2.75486349743629	0.218127618961104	0.0141	0.0144	0.0237	0.0104	0.1522	0.0071	0.007	0.0571	0.0039	0.094	0.1225	0.0294	0.008	0.1355	0.0255	0.0066	0.0092	0.0024	0.0013	0.0241	0.0179	0.0257	0.0848	0.0263	0.0889	0.0026
22	rs28502153	17469049	NA	NA	NA	NA	2.75965830533306	0.21694550675944	0.0141	0.0144	0.0237	0.0104	0.1522	0.0071	0.007	0.0571	0.0039	0.094	0.1225	0.0294	0.008	0.1355	0.0256	0.0066	0.0092	0.0024	0.0013	0.0241	0.0179	0.0257	0.0848	0.0263	0.0889	0.0026
22	rs11704768	17469558	NA	NA	NA	NA	2.7442991992245	0.209897476102261	0.0142	0.0144	0.0235	0.0104	0.1523	0.0071	0.007	0.0571	0.0039	0.0939	0.1226	0.0293	0.008	0.1357	0.0256	0.0066	0.0091	0.0024	0.0013	0.0241	0.0179	0.0256	0.0848	0.0263	0.089	0.0026
22	rs17806634	17475406	NA	NA	NA	NA	2.71402568405285	0.189430596314054	0.0142	0.0145	0.0233	0.0103	0.1524	0.007	0.0069	0.0572	0.0039	0.0939	0.1227	0.0293	0.008	0.1359	0.0255	0.0066	0.0091	0.0024	0.0013	0.0241	0.0179	0.0256	0.0848	0.0262	0.089	0.0026
22	rs77961763	17476147	NA	NA	NA	NA	2.70949952515757	0.185749077005445	0.0142	0.0145	0.0233	0.0103	0.1524	0.007	0.0069	0.0572	0.0039	0.0939	0.1227	0.0293	0.008	0.1359	0.0255	0.0066	0.0091	0.0024	0.0013	0.0241	0.0179	0.0256	0.0848	0.0262	0.089	0.0026
22	rs5748798	17488195	NA	NA	NA	NA	2.70375337599355	0.165265487847853	0.0142	0.0145	0.0232	0.0103	0.1524	0.0069	0.0069	0.0573	0.0039	0.0938	0.1228	0.0292	0.008	0.1361	0.0255	0.0065	0.0091	0.0024	0.0013	0.0241	0.0179	0.0256	0.0847	0.0262	0.089	0.0026
22	rs11378060	17488823	NA	NA	NA	NA	2.63278559833752	0.149115027303675	0.0142	0.0146	0.0233	0.0103	0.1524	0.007	0.0069	0.0573	0.0039	0.0938	0.1228	0.0291	0.008	0.1362	0.0255	0.0065	0.0091	0.0024	0.0013	0.0241	0.0178	0.0255	0.0847	0.0262	0.0889	0.0026
22	rs7291404	17489577	NA	NA	NA	NA	2.25781811060013	0.145638438187969	0.0141	0.0147	0.0232	0.0103	0.1521	0.007	0.007	0.0571	0.0041	0.0936	0.1236	0.0292	0.0074	0.1364	0.0255	0.0064	0.0092	0.0025	0.0014	0.024	0.0177	0.0252	0.0846	0.0263	0.089	0.0027
22	rs66620057	17489958	NA	NA	NA	NA	2.33016159509052	0.12462027839919	0.014	0.0149	0.0231	0.0102	0.152	0.007	0.007	0.0569	0.0043	0.0931	0.1247	0.0291	0.0074	0.1362	0.0253	0.0063	0.0093	0.0026	0.0014	0.0238	0.0177	0.0249	0.0846	0.0264	0.0892	0.0028
22	rs73147682	17489996	NA	NA	NA	NA	2.31349184488088	0.121454929311561	0.014	0.0149	0.023	0.0102	0.152	0.007	0.0069	0.0568	0.0043	0.0931	0.1248	0.0291	0.0074	0.1362	0.0253	0.0063	0.0093	0.0026	0.0014	0.0238	0.0177	0.0248	0.0845	0.0264	0.0892	0.0028
22	rs10439907	17491584	NA	NA	NA	NA	2.21267588056006	0.122155699549981	0.0139	0.0153	0.0227	0.0099	0.1524	0.0073	0.0069	0.0563	0.0045	0.0916	0.1271	0.0286	0.0075	0.1361	0.0251	0.0064	0.0093	0.0027	0.0015	0.0234	0.0179	0.024	0.0841	0.0268	0.0896	0.0028
22	rs2192155	17492533	NA	NA	NA	NA	2.15689283167189	0.119796683799301	0.0138	0.0154	0.0226	0.0098	0.1525	0.0073	0.0069	0.0562	0.0045	0.0915	0.128	0.0285	0.0075	0.1361	0.025	0.0063	0.0092	0.0027	0.0015	0.0233	0.0179	0.0238	0.0837	0.0269	0.0897	0.0028
22	rs62237430	17492989	NA	NA	NA	NA	2.09819173746155	0.128977362941477	0.0139	0.0155	0.0225	0.0096	0.153	0.0074	0.0068	0.0561	0.0045	0.0911	0.1294	0.0286	0.0075	0.136	0.0249	0.0063	0.0092	0.0028	0.0015	0.0233	0.0181	0.0236	0.0828	0.0269	0.0898	0.0027
22	rs9606566	17493431	NA	NA	NA	NA	2.0052558457183	0.120406618012422	0.014	0.0157	0.0224	0.0094	0.153	0.0075	0.0067	0.0561	0.0045	0.0905	0.1303	0.0289	0.0075	0.1357	0.025	0.0063	0.0091	0.0028	0.0015	0.0232	0.0183	0.0233	0.0825	0.0269	0.0899	0.0026
22	rs5748810	17500869	1.06	0.0601162778244188	0.82	0.488512084344485	1.79824058242685	0.0760429869509714	0.0145	0.016	0.0216	0.0088	0.1532	0.0076	0.0062	0.0582	0.0046	0.088	0.1332	0.0303	0.0074	0.1348	0.0245	0.0063	0.0086	0.0031	0.0017	0.023	0.0187	0.0224	0.0807	0.0271	0.0906	0.0025
22	rs2537962	17520850	1.06	0.0601162778244188	0.82	0.488512084344485	1.85995901493366	0.0838416024055683	0.0147	0.0158	0.0215	0.0088	0.1533	0.0077	0.0062	0.0587	0.0046	0.0874	0.1339	0.0305	0.0075	0.1347	0.0246	0.0063	0.0085	0.0031	0.0017	0.023	0.0188	0.0222	0.0802	0.0267	0.0909	0.0025
22	rs2845394	17525584	1.06	0.0601162778244188	0.82	0.488512084344485	1.86635447833007	0.0739440968086657	0.0147	0.0158	0.0215	0.0088	0.1532	0.0077	0.0062	0.0588	0.0046	0.0874	0.134	0.0306	0.0075	0.1347	0.0246	0.0063	0.0085	0.0031	0.0017	0.023	0.0188	0.0222	0.0801	0.0267	0.0909	0.0025
22	rs881623	17529583	1.06	0.0601162778244188	0.82	0.488512084344485	1.85000143243357	0.0715852094895178	0.0147	0.0158	0.0215	0.0088	0.1533	0.0077	0.0062	0.0588	0.0046	0.0873	0.1339	0.0306	0.0075	0.1347	0.0245	0.0063	0.0085	0.0032	0.0017	0.023	0.0188	0.0223	0.0801	0.0267	0.091	0.0025
22	rs947822	17529814	1.06	0.0601162778244188	0.82	0.488512084344485	1.86234288602961	0.0712305626715058	0.0147	0.0158	0.0215	0.0088	0.1533	0.0077	0.0061	0.0588	0.0046	0.0873	0.1339	0.0306	0.0075	0.1347	0.0245	0.0063	0.0085	0.0032	0.0017	0.023	0.0188	0.0223	0.0801	0.0267	0.091	0.0025
22	rs73149809	17542150	1.06	0.0601162778244188	0.82	0.488512084344485	1.86581219880237	0.0702414383832952	0.0147	0.0158	0.0215	0.0088	0.1533	0.0077	0.0062	0.0589	0.0046	0.0873	0.1338	0.0307	0.0075	0.1346	0.0245	0.0062	0.0085	0.0031	0.0017	0.0229	0.0189	0.0222	0.08	0.0267	0.091	0.0025
22	rs112010533	17550694	1.06	0.0601162778244188	0.82	0.488512084344485	1.82960269458989	0.069398192197637	0.0147	0.0158	0.0215	0.0087	0.1534	0.0077	0.0061	0.059	0.0046	0.0873	0.1339	0.0307	0.0075	0.1346	0.0245	0.0062	0.0085	0.0031	0.0017	0.023	0.0189	0.0222	0.08	0.0268	0.091	0.0025
22	rs5748851	17554656	1.06	0.0601162778244188	0.82	0.488512084344485	1.82863326565586	0.0721541595125049	0.0147	0.0158	0.0215	0.0087	0.1534	0.0076	0.0061	0.059	0.0046	0.0874	0.1339	0.0307	0.0075	0.1346	0.0245	0.0062	0.0085	0.0031	0.0017	0.023	0.0189	0.0222	0.08	0.0268	0.0909	0.0025
22	rs76113509	17561569	1.06	0.0601162778244188	0.82	0.488512084344485	1.8105697684998	0.0742321627303153	0.0147	0.0158	0.0215	0.0087	0.1534	0.0076	0.0061	0.059	0.0046	0.0874	0.1339	0.0307	0.0075	0.1346	0.0245	0.0063	0.0085	0.0031	0.0018	0.0229	0.0189	0.0222	0.08	0.0268	0.0909	0.0024
22	rs4819958	17565013	1.06	0.0601162778244188	0.82	0.488512084344485	1.78775698121007	0.0758974623512291	0.0147	0.0158	0.0214	0.0086	0.1535	0.0076	0.0061	0.059	0.0046	0.0874	0.1339	0.0307	0.0075	0.1346	0.0245	0.0063	0.0085	0.0031	0.0018	0.0229	0.019	0.0222	0.08	0.0269	0.091	0.0024
22	rs9606607	17568467	1.06	0.0601162778244188	0.82	0.488512084344485	1.61532550890155	0.0956668466215838	0.0147	0.0158	0.0213	0.0084	0.1535	0.0076	0.0062	0.0589	0.0045	0.0875	0.1339	0.0307	0.0075	0.1346	0.0243	0.0062	0.0085	0.0031	0.0018	0.0232	0.019	0.0222	0.0796	0.027	0.0912	0.0024
22	rs5748863	17571355	1.06	0.0601162778244188	0.82	0.488512084344485	1.63485727796672	0.134115369812306	0.0147	0.0158	0.0212	0.0087	0.1536	0.0076	0.0062	0.0588	0.0044	0.0874	0.1347	0.0307	0.0074	0.1344	0.0241	0.0061	0.0086	0.0031	0.0017	0.0236	0.0191	0.0223	0.0784	0.027	0.0914	0.0024
22	rs5748864	17572941	1.06	0.0601162778244188	0.82	0.488512084344485	1.51007261705055	0.257371845568379	0.0146	0.0161	0.0207	0.0086	0.1526	0.0075	0.0064	0.0586	0.0043	0.0856	0.1357	0.0312	0.0075	0.135	0.0238	0.0059	0.0086	0.0033	0.0017	0.0238	0.0197	0.0234	0.077	0.0275	0.0916	0.0024
22	rs1990502	17573272	1.06	0.0601162778244188	0.81	0.53874877155386	1.45975985761038	0.221362252082895	0.0145	0.0162	0.0207	0.0085	0.1525	0.0075	0.0064	0.0587	0.0043	0.0855	0.1356	0.0314	0.0075	0.135	0.0238	0.0059	0.0086	0.0034	0.0017	0.0239	0.0197	0.0235	0.0768	0.0276	0.0914	0.0025
22	rs9605215	17579013	1.03	0.0957762513390589	0.81	0.53874877155386	0.617597726769792	0.162338419146868	0.0145	0.0171	0.0201	0.0087	0.1499	0.0071	0.0067	0.0624	0.0036	0.0822	0.1367	0.0333	0.0071	0.1337	0.024	0.0056	0.0084	0.0041	0.0019	0.0232	0.0204	0.0258	0.0734	0.0294	0.0903	0.0033
22	rs9606614	17579956	1.02	0.110678017971113	0.81	0.53874877155386	0.637589839146858	0.165363373537302	0.0145	0.0172	0.0201	0.0086	0.1494	0.0071	0.0067	0.063	0.0035	0.082	0.1369	0.0335	0.007	0.1334	0.0241	0.0056	0.0084	0.0042	0.0019	0.0232	0.0205	0.0262	0.0727	0.0296	0.0902	0.0035
22	rs9606615	17580813	1	0.145626599290586	0.81	0.53874877155386	0.595157046512068	0.183612949130593	0.0145	0.0174	0.02	0.0085	0.1487	0.007	0.0068	0.0638	0.0034	0.0818	0.1372	0.0337	0.007	0.1326	0.024	0.0056	0.0083	0.0044	0.0019	0.0233	0.0207	0.0269	0.0719	0.0299	0.0901	0.0036
22	rs2241044	17581838	0.98	0.188103243221556	0.81	0.53874877155386	0.492060357457681	0.182497408189411	0.0144	0.0173	0.0191	0.0081	0.1483	0.0067	0.0068	0.0647	0.0033	0.0819	0.1378	0.0338	0.0063	0.1327	0.0236	0.0051	0.0076	0.0046	0.0021	0.0229	0.0214	0.0283	0.0726	0.0302	0.0898	0.0038
22	rs17807076	17582776	0.96	0.238871757466757	0.81	0.53874877155386	0.460528020215354	0.117714364705915	0.0139	0.0177	0.0184	0.0078	0.1485	0.0065	0.0067	0.0645	0.0032	0.0818	0.1378	0.034	0.0064	0.133	0.0233	0.0051	0.0072	0.005	0.0023	0.0224	0.0216	0.0288	0.0726	0.0307	0.0905	0.0038
22	rs2241046	17586471	0.96	0.238871757466757	0.81	0.53874877155386	0.398115888224785	0.103120468461407	0.0138	0.0179	0.0184	0.0077	0.1485	0.0066	0.0068	0.064	0.0033	0.0816	0.1377	0.0341	0.0065	0.1331	0.0232	0.0052	0.0072	0.005	0.0023	0.0223	0.0216	0.0289	0.0727	0.0309	0.0907	0.0038
22	rs879577	17589209	0.95	0.267590046340022	0.81	0.53874877155386	0.394684750304352	0.0797922432827434	0.0134	0.0181	0.0183	0.0075	0.1491	0.0064	0.0067	0.0646	0.0034	0.0817	0.1383	0.0342	0.0065	0.133	0.0224	0.0052	0.007	0.0051	0.0023	0.022	0.0218	0.0289	0.0731	0.0309	0.0902	0.0038
22	rs879576	17589246	0.95	0.267590046340022	0.81	0.53874877155386	0.394740877815468	0.0801637675784237	0.0134	0.0181	0.0183	0.0075	0.1491	0.0064	0.0067	0.0646	0.0034	0.0817	0.1383	0.0342	0.0065	0.133	0.0224	0.0052	0.007	0.0051	0.0023	0.022	0.0218	0.0289	0.0731	0.0309	0.0902	0.0038
22	rs11703539	17594755	0.95	0.267590046340022	0.81	0.53874877155386	0.474567494677139	0.0904559840929823	0.0135	0.0183	0.0183	0.0071	0.1491	0.0063	0.0066	0.0647	0.0037	0.0809	0.1377	0.0343	0.0066	0.1337	0.0222	0.0052	0.0068	0.0053	0.0024	0.0219	0.0216	0.0289	0.0732	0.032	0.0896	0.004
22	rs11913443	17594977	0.95	0.267590046340022	0.81	0.53874877155386	0.485511262528396	0.0905340721375833	0.0135	0.0183	0.0183	0.0071	0.1492	0.0063	0.0067	0.0648	0.0037	0.0809	0.1377	0.0342	0.0066	0.1337	0.0222	0.0052	0.0068	0.0053	0.0024	0.0219	0.0216	0.0289	0.0732	0.0321	0.0895	0.004
22	rs62623403	17595175	0.95	0.267590046340022	0.81	0.53874877155386	0.48557343492309	0.0915516510170901	0.0135	0.0183	0.0183	0.0071	0.1492	0.0063	0.0067	0.0648	0.0037	0.0809	0.1376	0.0342	0.0067	0.1337	0.0222	0.0052	0.0068	0.0053	0.0024	0.0218	0.0216	0.0288	0.0732	0.0321	0.0896	0.004
22	rs79403391	17597501	0.95	0.267590046340022	0.81	0.53874877155386	0.516114374117623	0.0956668466215838	0.0135	0.0184	0.0183	0.0069	0.1491	0.0063	0.0066	0.0648	0.0038	0.0809	0.1374	0.0342	0.0068	0.1339	0.0221	0.0052	0.0067	0.0053	0.0025	0.0217	0.0216	0.0289	0.0732	0.0324	0.0894	0.0041
22	rs9606619	17598310	0.95	0.267590046340022	0.81	0.53874877155386	0.52769984461028	0.100421787636218	0.0135	0.0184	0.0183	0.0069	0.1492	0.0062	0.0066	0.0646	0.0038	0.0809	0.1374	0.0343	0.0068	0.134	0.0221	0.0052	0.0067	0.0053	0.0025	0.0217	0.0216	0.0289	0.0733	0.0324	0.0894	0.0042
22	rs55654777	17599035	0.95	0.267590046340022	0.81	0.53874877155386	0.52350207906397	0.101073454066967	0.0135	0.0184	0.0183	0.0068	0.1491	0.0062	0.0066	0.0645	0.0038	0.0809	0.1374	0.0343	0.0068	0.134	0.0221	0.0052	0.0067	0.0053	0.0025	0.0216	0.0216	0.0289	0.0733	0.0325	0.0893	0.0042
22	rs974396	17599170	0.95	0.267590046340022	0.81	0.53874877155386	0.525502101999406	0.100828886621474	0.0135	0.0184	0.0183	0.0068	0.1491	0.0062	0.0066	0.0646	0.0038	0.0809	0.1374	0.0343	0.0068	0.134	0.022	0.0052	0.0067	0.0053	0.0025	0.0216	0.0216	0.0289	0.0733	0.0325	0.0893	0.0042
22	rs3827295	17600497	0.95	0.267590046340022	0.81	0.53874877155386	0.488998840874225	0.0939963386278548	0.0135	0.0185	0.0182	0.0067	0.1491	0.0064	0.0066	0.0646	0.0039	0.0812	0.1371	0.0342	0.0068	0.134	0.0221	0.0052	0.0066	0.0053	0.0025	0.0216	0.0217	0.0286	0.0733	0.0325	0.0896	0.0042
22	rs5994165	17600977	0.95	0.267590046340022	0.81	0.53874877155386	0.489560469013711	0.0934420856303372	0.0135	0.0185	0.0182	0.0068	0.1491	0.0064	0.0066	0.0646	0.0039	0.0812	0.1371	0.0342	0.0068	0.134	0.0221	0.0052	0.0066	0.0053	0.0025	0.0215	0.0217	0.0286	0.0734	0.0325	0.0896	0.0042
22	rs9605222	17609916	0.95	0.267590046340022	0.81	0.53874877155386	0.527052997243568	0.103038281858851	0.0133	0.0188	0.018	0.0068	0.1486	0.0066	0.0067	0.0645	0.004	0.0811	0.137	0.0341	0.0068	0.134	0.0218	0.0053	0.0066	0.0052	0.0025	0.0216	0.0219	0.0287	0.0729	0.0334	0.0895	0.0042
22	rs41282459	17619393	0.95	0.267590046340022	0.81	0.53874877155386	0.578832278413825	0.108516761928989	0.0133	0.0189	0.0178	0.0069	0.148	0.0068	0.0068	0.0647	0.0041	0.0811	0.1369	0.0339	0.0067	0.1343	0.0217	0.0055	0.0066	0.005	0.0025	0.0215	0.0218	0.0289	0.0725	0.0342	0.0893	0.0042
22	rs35336534	17622618	0.95	0.267590046340022	0.81	0.53874877155386	0.609751896314574	0.110029809857906	0.0133	0.0189	0.0177	0.007	0.1477	0.0069	0.0069	0.0648	0.0041	0.0812	0.1368	0.0338	0.0067	0.1344	0.0217	0.0055	0.0066	0.0049	0.0025	0.0215	0.0219	0.029	0.0723	0.0345	0.0893	0.0042
22	rs5747008	17623408	0.95	0.267590046340022	0.81	0.53874877155386	0.618154929909374	0.111381473151021	0.0133	0.0189	0.0177	0.007	0.1476	0.0069	0.0069	0.0647	0.0041	0.0812	0.1368	0.0338	0.0067	0.1346	0.0217	0.0056	0.0067	0.0049	0.0025	0.0215	0.0219	0.029	0.0723	0.0345	0.0892	0.0041
22	rs35665085	17625915	0.95	0.267590046340022	0.81	0.53874877155386	0.634343354512939	0.106511917866313	0.0133	0.0189	0.0175	0.0069	0.1474	0.0069	0.0069	0.0647	0.0041	0.0806	0.1366	0.0342	0.0067	0.1352	0.0212	0.0056	0.0066	0.0049	0.0025	0.0218	0.0219	0.0289	0.0724	0.0348	0.0892	0.0041
22	rs1034859	17630486	0.95	0.267590046340022	0.81	0.53874877155386	0.658230132313196	0.0964663948641865	0.0133	0.0189	0.0174	0.0066	0.1481	0.007	0.0068	0.0649	0.0041	0.0797	0.1364	0.0346	0.0067	0.136	0.0205	0.0056	0.0063	0.0049	0.0025	0.0221	0.022	0.0288	0.0726	0.0349	0.0893	0.0041
22	rs73149858	17632133	0.95	0.267590046340022	0.81	0.53874877155386	0.696276087925962	0.0989615604761217	0.0133	0.0189	0.0174	0.0066	0.148	0.007	0.0068	0.0649	0.0042	0.0797	0.1364	0.0346	0.0067	0.1361	0.0205	0.0056	0.0063	0.0049	0.0025	0.022	0.022	0.0289	0.0725	0.035	0.0893	0.0041
22	rs11704657	17632885	0.95	0.267590046340022	0.81	0.53874877155386	0.717071765658556	0.10058455016583	0.0132	0.0189	0.0174	0.0066	0.1479	0.007	0.0068	0.0649	0.0042	0.0798	0.1364	0.0347	0.0067	0.1362	0.0205	0.0056	0.0062	0.0049	0.0025	0.0219	0.022	0.0289	0.0725	0.035	0.0893	0.0041
22	rs3788269	17633669	0.95	0.267590046340022	0.81	0.53874877155386	0.718562245454423	0.105597853567557	0.0132	0.019	0.0174	0.0066	0.1479	0.007	0.0068	0.0648	0.0043	0.0797	0.1363	0.0348	0.0067	0.1362	0.0205	0.0056	0.0062	0.0048	0.0025	0.0218	0.022	0.0289	0.0725	0.0351	0.0893	0.0041
22	rs738032	17633785	0.95	0.267590046340022	0.81	0.53874877155386	0.719009656875957	0.106262326084331	0.0132	0.019	0.0174	0.0066	0.1479	0.007	0.0068	0.0648	0.0043	0.0797	0.1363	0.0349	0.0067	0.1362	0.0205	0.0056	0.0062	0.0049	0.0025	0.0218	0.022	0.0289	0.0725	0.0351	0.0893	0.0041
22	rs9606631	17633837	0.95	0.267590046340022	0.81	0.53874877155386	0.715061795196269	0.106428695506672	0.0132	0.019	0.0174	0.0066	0.1479	0.007	0.0068	0.0648	0.0043	0.0797	0.1363	0.0348	0.0067	0.1362	0.0204	0.0056	0.0062	0.0048	0.0025	0.0218	0.022	0.0289	0.0725	0.0351	0.0893	0.0041
22	rs11912533	17635874	0.95	0.267590046340022	0.81	0.53874877155386	0.716550421924811	0.111550874796345	0.0132	0.019	0.0173	0.0066	0.1478	0.007	0.0068	0.0647	0.0043	0.0797	0.1361	0.0348	0.0066	0.1363	0.0204	0.0056	0.0062	0.0049	0.0025	0.0219	0.022	0.0289	0.0725	0.0352	0.0893	0.0042
22	rs79822985	17639837	0.96	0.238871757466757	0.81	0.53874877155386	0.718860506022355	0.114274638634281	0.0132	0.0189	0.0172	0.0067	0.1474	0.007	0.0068	0.0645	0.0044	0.0798	0.1356	0.0347	0.0064	0.1367	0.0204	0.0058	0.0062	0.0049	0.0025	0.0222	0.0221	0.0292	0.0723	0.0352	0.0894	0.0042
22	rs5748917	17641079	0.96	0.238871757466757	0.81	0.53874877155386	0.720949865381755	0.116937056920894	0.0132	0.0188	0.0172	0.0067	0.1473	0.007	0.0068	0.0644	0.0044	0.0799	0.1355	0.0347	0.0064	0.1369	0.0204	0.0058	0.0062	0.0049	0.0025	0.0222	0.0221	0.0293	0.0723	0.0352	0.0894	0.0043
22	rs5994185	17643689	0.96	0.238871757466757	0.81	0.53874877155386	0.765059191372412	0.118580322134213	0.0132	0.0188	0.0172	0.0066	0.1467	0.007	0.0068	0.0645	0.0045	0.0799	0.1355	0.0347	0.0064	0.1368	0.0204	0.006	0.0062	0.0049	0.0025	0.0222	0.0222	0.0296	0.072	0.0353	0.0894	0.0043
22	rs73383947	17647520	0.96	0.238871757466757	0.81	0.53874877155386	0.853938042457486	0.121454929311561	0.0131	0.0189	0.0172	0.0066	0.1464	0.0071	0.0068	0.0645	0.0046	0.0799	0.1352	0.0346	0.0064	0.1368	0.0204	0.006	0.0062	0.0049	0.0025	0.0222	0.0223	0.0298	0.0719	0.0354	0.0896	0.0043
22	rs8141296	17658716	0.96	0.238871757466757	0.81	0.53874877155386	1.91012917088687	0.15894691087472	0.0129	0.019	0.0173	0.0064	0.1456	0.0068	0.0067	0.0649	0.0055	0.0789	0.1346	0.0342	0.0064	0.1369	0.0203	0.0058	0.006	0.0049	0.0026	0.0222	0.0226	0.031	0.0715	0.0358	0.0902	0.0046
22	rs9306251	17659152	0.96	0.238871757466757	0.81	0.53874877155386	1.94918147513346	0.159140027848149	0.0129	0.019	0.0174	0.0064	0.1455	0.0068	0.0067	0.0649	0.0055	0.0789	0.1346	0.0342	0.0064	0.1369	0.0203	0.0058	0.006	0.005	0.0026	0.0222	0.0226	0.0311	0.0715	0.0358	0.0901	0.0046
22	rs9617963	17659774	0.96	0.238871757466757	0.81	0.53874877155386	1.99615050058391	0.163702091825455	0.0129	0.019	0.0174	0.0064	0.1455	0.0068	0.0067	0.0649	0.0055	0.0789	0.1345	0.0342	0.0064	0.1369	0.0203	0.0058	0.006	0.005	0.0026	0.0222	0.0226	0.0311	0.0715	0.0358	0.0902	0.0046
22	rs14332	17660501	0.96	0.238871757466757	0.78	0.709419594942363	2.41903565745868	0.170679278220969	0.0129	0.019	0.0174	0.0063	0.1455	0.0067	0.0067	0.0649	0.0058	0.0789	0.1345	0.0342	0.0064	0.1369	0.0202	0.0057	0.0059	0.005	0.0026	0.0222	0.0226	0.0311	0.0715	0.0358	0.0902	0.0047
22	rs73385926	17661372	0.96	0.238871757466757	0.78	0.709419594942363	2.37417359001529	0.18912286330841	0.0129	0.019	0.0173	0.0063	0.1456	0.0067	0.0067	0.0648	0.0058	0.0789	0.1344	0.0342	0.0064	0.1369	0.0202	0.0057	0.0059	0.005	0.0026	0.0222	0.0226	0.0312	0.0715	0.0358	0.0902	0.0047
22	rs58754958	17662699	0.96	0.238871757466757	0.78	0.709419594942363	2.18930043499277	0.186462995942521	0.0129	0.019	0.0173	0.0063	0.1457	0.0068	0.0067	0.0647	0.0057	0.079	0.1343	0.0342	0.0064	0.1369	0.0201	0.0057	0.0059	0.005	0.0027	0.0222	0.0225	0.0313	0.0715	0.0358	0.0903	0.0047
22	rs5994192	17664788	0.96	0.238871757466757	0.78	0.709419594942363	2.24489033947519	0.199784792251232	0.0128	0.019	0.0174	0.0062	0.1456	0.0068	0.0067	0.0647	0.0057	0.0791	0.1342	0.0342	0.0064	0.1368	0.0201	0.0057	0.0058	0.005	0.0027	0.0223	0.0225	0.0314	0.0714	0.0358	0.0902	0.0046
22	rs7288243	17666839	0.96	0.238871757466757	0.78	0.709419594942363	2.53982483466816	0.203032100180792	0.0128	0.0191	0.0176	0.0062	0.1448	0.0069	0.0067	0.0648	0.0059	0.079	0.1335	0.0342	0.0064	0.1366	0.0202	0.0059	0.0058	0.0051	0.0028	0.0223	0.0226	0.0317	0.071	0.0362	0.0901	0.0047
22	rs2231495	17669306	0.96	0.238871757466757	0.78	0.709419594942363	3.65633914098888	0.31186421620162	0.013	0.0194	0.0186	0.006	0.1418	0.0073	0.007	0.0649	0.0065	0.079	0.1312	0.0344	0.0064	0.1358	0.0207	0.0066	0.0058	0.0053	0.0031	0.0224	0.0229	0.0328	0.0698	0.0376	0.0898	0.0049
22	rs5992636	17670224	0.97	0.212405230483542	0.78	0.709419594942363	3.99900879635504	0.34805922380685	0.0129	0.0195	0.0188	0.0058	0.1413	0.0072	0.0069	0.065	0.0066	0.0793	0.1313	0.0342	0.0065	0.1359	0.0207	0.0068	0.0058	0.0053	0.0032	0.0225	0.0227	0.033	0.0695	0.0377	0.0896	0.005
22	rs2286347	17671052	0.97	0.212405230483542	0.78	0.709419594942363	4.21895038790446	0.373786831923414	0.0129	0.0197	0.019	0.0057	0.1408	0.0072	0.0069	0.0651	0.0067	0.0795	0.1313	0.0342	0.0065	0.1359	0.0208	0.0069	0.0057	0.0053	0.0032	0.0225	0.0225	0.033	0.0693	0.0379	0.0894	0.0051
22	Affx-19036290	17671133	0.96	0.238871757466757	0.78	0.709419594942363	4.21396834162632	0.375943519655592	0.0129	0.0197	0.019	0.0057	0.1408	0.0072	0.0069	0.0652	0.0067	0.0795	0.1313	0.0341	0.0065	0.1359	0.0208	0.0069	0.0057	0.0053	0.0032	0.0225	0.0225	0.0331	0.0693	0.0379	0.0894	0.0051
22	rs4819973	17674117	0.97	0.212405230483542	0.78	0.709419594942363	4.26121988885988	0.429108613084435	0.0127	0.0198	0.0194	0.0057	0.14	0.0073	0.0069	0.0659	0.0068	0.0809	0.1307	0.0338	0.007	0.1347	0.0209	0.0072	0.0057	0.0053	0.0033	0.0227	0.0216	0.0332	0.0685	0.0384	0.0891	0.0053
22	rs5992637	17675900	0.97	0.212405230483542	0.78	0.709419594942363	4.22891901373125	0.449645280655943	0.0123	0.0199	0.0204	0.0056	0.139	0.0077	0.007	0.0685	0.0068	0.0829	0.13	0.0331	0.0074	0.1317	0.021	0.0075	0.0057	0.005	0.0032	0.0229	0.0205	0.0332	0.068	0.0394	0.0887	0.0055
22	rs5747018	17677699	0.98	0.188103243221556	0.78	0.709419594942363	4.6195908741877	0.419657116821642	0.012	0.0199	0.021	0.0056	0.1388	0.0078	0.007	0.0695	0.0068	0.0837	0.1295	0.0327	0.0069	0.1306	0.021	0.0076	0.0058	0.0048	0.0032	0.0227	0.0205	0.0332	0.0679	0.0397	0.0891	0.0056
22	rs17807317	17680519	0.98	0.188103243221556	0.78	0.709419594942363	4.46447094169943	0.460746196235528	0.0119	0.0201	0.0215	0.0057	0.1386	0.0078	0.0068	0.0694	0.0067	0.0846	0.1296	0.0327	0.0066	0.13	0.0211	0.0077	0.0057	0.0047	0.0031	0.0226	0.0206	0.0332	0.0675	0.0402	0.089	0.0057
22	rs1076106	17682294	0.98	0.188103243221556	0.78	0.709419594942363	4.36854910635074	0.459539044897554	0.0118	0.0201	0.0215	0.0057	0.1387	0.0078	0.0067	0.0694	0.0067	0.0847	0.1296	0.0325	0.0066	0.13	0.0211	0.0077	0.0057	0.0046	0.0031	0.0226	0.0206	0.0332	0.0674	0.0403	0.089	0.0057
22	rs5747022	17684355	0.98	0.188103243221556	0.78	0.709419594942363	4.33200050374902	0.46921939749277	0.0118	0.0201	0.0216	0.0057	0.1386	0.0079	0.0067	0.0694	0.0067	0.0847	0.1295	0.0325	0.0067	0.1299	0.0212	0.0077	0.0057	0.0046	0.0031	0.0226	0.0206	0.0332	0.0674	0.0403	0.0891	0.0057
22	rs2240617	17688402	0.98	0.188103243221556	0.78	0.709419594942363	4.26704905336922	0.463700501400909	0.0118	0.0201	0.0216	0.0057	0.1385	0.008	0.0067	0.0695	0.0066	0.0848	0.1292	0.0325	0.0067	0.1297	0.0211	0.0077	0.0057	0.0046	0.0031	0.0226	0.0207	0.0332	0.0673	0.0404	0.0892	0.0057
22	rs362129	17690409	0.98	0.188103243221556	0.78	0.709419594942363	4.25039971040775	0.473808921264791	0.0119	0.0202	0.0217	0.0056	0.1385	0.008	0.0067	0.0695	0.0067	0.0849	0.129	0.0325	0.0069	0.1296	0.0211	0.0077	0.0057	0.0047	0.0032	0.0226	0.0206	0.033	0.0673	0.0404	0.0891	0.0058
22	rs7290186	17696027	0.99	0.165875049708709	0.78	0.709419594942363	3.75975297415759	0.45645788601567	0.012	0.0204	0.0222	0.0062	0.137	0.0085	0.0068	0.0703	0.0067	0.0868	0.1237	0.0329	0.0073	0.1252	0.0217	0.0079	0.0057	0.0048	0.0032	0.0223	0.0225	0.0326	0.0688	0.0408	0.0895	0.0063
22	rs5748957	17699299	0.99	0.165875049708709	0.78	0.709419594942363	3.58761215355057	0.538957726935026	0.012	0.0211	0.0227	0.0069	0.136	0.0092	0.007	0.0707	0.0066	0.0877	0.1197	0.0338	0.0076	0.1218	0.0225	0.0082	0.0059	0.0047	0.0034	0.0226	0.0236	0.0324	0.0692	0.0411	0.089	0.0068
22	rs9606655	17701234	0.99	0.165875049708709	0.78	0.709419594942363	3.59517194622259	0.547913677463002	0.012	0.0213	0.0227	0.0069	0.136	0.0092	0.007	0.0708	0.0066	0.0878	0.1194	0.0338	0.0076	0.1216	0.0226	0.0081	0.0059	0.0047	0.0034	0.0226	0.0238	0.0325	0.0691	0.041	0.0889	0.0068
22	rs737966	17702876	0.99	0.165875049708709	0.78	0.709419594942363	3.58522575434269	0.55676509211572	0.012	0.0213	0.0227	0.007	0.136	0.0093	0.0071	0.0709	0.0065	0.0878	0.119	0.034	0.0076	0.1215	0.0226	0.0081	0.0059	0.0047	0.0034	0.0227	0.0238	0.0324	0.0692	0.041	0.0889	0.0068
22	rs4528870	17703658	0.99	0.165875049708709	0.78	0.709419594942363	3.71202972752481	0.574855064450446	0.012	0.0212	0.0227	0.007	0.1361	0.0093	0.0071	0.0709	0.0066	0.0879	0.1188	0.0341	0.0075	0.1214	0.0225	0.0081	0.0059	0.0047	0.0035	0.0226	0.0238	0.0323	0.0692	0.041	0.0889	0.0069
22	rs4528871	17703731	0.99	0.165875049708709	0.78	0.709419594942363	3.70279903102976	0.579115148699876	0.012	0.0212	0.0227	0.007	0.1361	0.0093	0.0071	0.0709	0.0066	0.0879	0.1188	0.0341	0.0075	0.1214	0.0225	0.0081	0.0059	0.0047	0.0035	0.0226	0.0238	0.0323	0.0692	0.041	0.0888	0.0069
22	rs5748965	17705622	1	0.145626599290586	0.78	0.709419594942363	3.82246858144224	0.623860547113899	0.012	0.0212	0.0227	0.007	0.136	0.0093	0.0071	0.0709	0.0066	0.088	0.1184	0.0344	0.0075	0.1212	0.0225	0.0081	0.0058	0.0047	0.0034	0.0227	0.0238	0.0322	0.0692	0.041	0.0888	0.0069
22	rs4819565	17713433	1.02	0.110678017971113	0.78	0.709419594942363	4.2916371707018	0.733267884565402	0.0117	0.0216	0.024	0.0078	0.1336	0.0101	0.0077	0.0711	0.0064	0.0882	0.1135	0.0365	0.0077	0.1169	0.0238	0.0086	0.006	0.0046	0.0036	0.0239	0.0247	0.0312	0.0707	0.0417	0.0884	0.0072
22	rs5747032	17713763	1.02	0.110678017971113	0.78	0.709419594942363	4.32405942943892	0.751176108551807	0.0116	0.0217	0.0243	0.0079	0.1334	0.0102	0.0076	0.0711	0.0064	0.0882	0.1129	0.037	0.0078	0.1164	0.0238	0.0087	0.006	0.0046	0.0037	0.0239	0.0248	0.0311	0.0708	0.0418	0.0882	0.0072
22	rs5747035	17718606	1.04	0.0824519171540817	0.78	0.709419594942363	5.97826349914383	1.56661869518745	0.0118	0.0219	0.0267	0.0092	0.1304	0.0118	0.0085	0.0698	0.0063	0.0892	0.1029	0.0423	0.0075	0.1083	0.0254	0.0096	0.0065	0.0042	0.0042	0.0259	0.0268	0.0308	0.0745	0.0435	0.085	0.008
22	rs73153427	17718699	1.04	0.0824519171540817	0.78	0.709419594942363	6.13292740982597	1.61204658843266	0.0118	0.0219	0.0268	0.0092	0.1302	0.0118	0.0085	0.0697	0.0063	0.0894	0.1027	0.0425	0.0075	0.108	0.0254	0.0097	0.0065	0.0042	0.0042	0.0259	0.0268	0.0309	0.0745	0.0435	0.085	0.008
22	rs4266110	17721595	1.03	0.0957762513390589	0.78	0.709419594942363	8.36573654111516	2.08065927492381	0.0119	0.0223	0.0282	0.0097	0.1267	0.0122	0.0088	0.0682	0.0064	0.0902	0.0984	0.0452	0.0076	0.1052	0.0261	0.0101	0.0065	0.0043	0.0047	0.0269	0.0274	0.0314	0.0762	0.0443	0.0837	0.0087
22	rs2058119	17722024	1.03	0.0957762513390589	0.78	0.709419594942363	8.46309652740919	2.16685947181536	0.0117	0.0223	0.0283	0.0097	0.1263	0.0122	0.0088	0.068	0.0064	0.0903	0.0985	0.0455	0.0076	0.1048	0.0261	0.0101	0.0065	0.0043	0.0048	0.027	0.0275	0.0315	0.076	0.0446	0.0836	0.0087
22	rs1006015	17722536	1.03	0.0957762513390589	0.78	0.709419594942363	8.44241180658092	2.201866047704	0.0117	0.0223	0.0285	0.0098	0.1262	0.0121	0.0089	0.0678	0.0064	0.0901	0.0985	0.0457	0.0076	0.1049	0.0262	0.01	0.0065	0.0043	0.0048	0.0271	0.0275	0.0316	0.0757	0.0447	0.0835	0.0087
22	rs73876676	17722774	1.03	0.0957762513390589	0.78	0.709419594942363	8.47311914580166	2.21040192093629	0.0117	0.0223	0.0286	0.0098	0.1262	0.0121	0.0089	0.0677	0.0064	0.09	0.0982	0.0458	0.0076	0.105	0.0262	0.01	0.0065	0.0043	0.0048	0.0272	0.0274	0.0317	0.0756	0.0448	0.0835	0.0087
22	rs117577985	17723712	1.03	0.0957762513390589	0.78	0.709419594942363	8.11214342916217	2.45492075534131	0.0118	0.0221	0.0291	0.0098	0.1266	0.0122	0.0091	0.0669	0.0065	0.0892	0.0968	0.0461	0.0076	0.1053	0.0264	0.01	0.0068	0.0044	0.0049	0.0272	0.0272	0.0322	0.0756	0.045	0.0834	0.0087
22	rs62236465	17723899	1.03	0.0957762513390589	0.78	0.709419594942363	8.0390978009166	2.44627191796687	0.0119	0.022	0.0291	0.0098	0.1266	0.0122	0.0091	0.0668	0.0064	0.089	0.0965	0.0461	0.0076	0.1053	0.0264	0.01	0.0069	0.0045	0.0049	0.0273	0.0271	0.0323	0.0756	0.0451	0.0833	0.0087
22	rs5748981	17724049	1.03	0.0957762513390589	0.78	0.709419594942363	7.94094651412123	2.43394914694455	0.0119	0.0219	0.0292	0.0099	0.1267	0.0122	0.0092	0.0667	0.0064	0.089	0.0963	0.0462	0.0076	0.1053	0.0264	0.01	0.0069	0.0045	0.005	0.0273	0.0271	0.0324	0.0756	0.0452	0.0833	0.0087
22	rs16982239	17724167	1.03	0.0957762513390589	0.78	0.709419594942363	7.893873227141	2.42163397156376	0.0119	0.0219	0.0292	0.0099	0.1267	0.0122	0.0092	0.0668	0.0065	0.0889	0.0961	0.0463	0.0076	0.1051	0.0264	0.01	0.007	0.0045	0.005	0.0273	0.0271	0.0324	0.0756	0.0452	0.0832	0.0087
22	rs5747039	17726469	1.04	0.0824519171540817	0.78	0.709419594942363	5.95149437380847	2.91500842075731	0.0123	0.0225	0.0309	0.0104	0.1286	0.0121	0.0103	0.0647	0.0066	0.087	0.0916	0.0481	0.008	0.1054	0.027	0.0104	0.0082	0.0048	0.0052	0.0277	0.0264	0.0322	0.0763	0.0449	0.0807	0.0084
22	rs118191071	17727015	1.04	0.0824519171540817	0.78	0.709419594942363	5.77725811955987	2.92477253885762	0.0124	0.0225	0.0312	0.0104	0.1288	0.012	0.0104	0.0644	0.0066	0.0868	0.0911	0.0483	0.008	0.1055	0.027	0.0104	0.0083	0.0048	0.0052	0.0277	0.0264	0.032	0.0765	0.0448	0.0807	0.0084
22	rs4819982	17727648	1.04	0.0824519171540817	0.78	0.709419594942363	5.44119224191963	2.86211957887918	0.0125	0.0226	0.0314	0.0106	0.129	0.012	0.0105	0.0638	0.0067	0.0867	0.0907	0.0485	0.008	0.1056	0.0269	0.0104	0.0084	0.0048	0.0052	0.0277	0.0264	0.0318	0.0768	0.0447	0.0808	0.0082
22	rs8141904	17729044	1.04	0.0824519171540817	0.78	0.709419594942363	4.66865412422602	2.81027351481897	0.0125	0.0224	0.0316	0.0106	0.1301	0.0121	0.0107	0.0628	0.0066	0.0863	0.0911	0.0485	0.0079	0.1057	0.0267	0.0106	0.0087	0.0048	0.0051	0.0277	0.0261	0.0315	0.0772	0.0445	0.0809	0.008
22	rs8139589	17729048	1.04	0.0824519171540817	0.78	0.709419594942363	4.66950606058035	2.80597337058732	0.0125	0.0224	0.0316	0.0106	0.1301	0.0121	0.0107	0.0628	0.0066	0.0863	0.091	0.0485	0.0079	0.1057	0.0267	0.0106	0.0087	0.0048	0.0051	0.0277	0.0261	0.0315	0.0772	0.0445	0.0809	0.008
22	rs9605246	17731977	1.05	0.0706003084525404	0.78	0.709419594942363	3.49986981732237	2.59786941377691	0.0124	0.0222	0.0317	0.0103	0.1313	0.0123	0.0108	0.0624	0.0063	0.0849	0.0921	0.0486	0.0077	0.1058	0.026	0.0106	0.0093	0.0047	0.005	0.0276	0.0253	0.0316	0.0789	0.0439	0.0811	0.0074
22	rs9606669	17733896	1.05	0.0706003084525404	0.78	0.709419594942363	2.81986559120886	2.53440255353936	0.0124	0.022	0.0317	0.0103	0.1315	0.0126	0.011	0.062	0.0061	0.084	0.0927	0.0489	0.0075	0.1056	0.0257	0.0106	0.0096	0.0047	0.0049	0.0284	0.0248	0.0319	0.08	0.0432	0.0815	0.0069
22	rs5747043	17736410	1.05	0.0706003084525404	0.78	0.709419594942363	1.86472780138503	2.51981130445545	0.0126	0.022	0.0317	0.0102	0.1323	0.013	0.0112	0.061	0.0058	0.0825	0.0946	0.0491	0.0073	0.1056	0.0254	0.0106	0.0101	0.0046	0.0047	0.0287	0.0241	0.0323	0.0817	0.0419	0.0815	0.0061
22	rs5747044	17736507	1.05	0.0706003084525404	0.78	0.709419594942363	1.89244706186047	2.47351903400424	0.0127	0.022	0.0318	0.0102	0.1324	0.013	0.0112	0.0609	0.0058	0.0825	0.0948	0.049	0.0072	0.1053	0.0254	0.0107	0.0102	0.0046	0.0046	0.0287	0.0242	0.0323	0.0817	0.0419	0.0814	0.0061
22	rs5992645	17737992	1.05	0.0706003084525404	0.78	0.709419594942363	1.69678319299297	2.50393862092302	0.0127	0.0219	0.0314	0.0102	0.132	0.0133	0.0111	0.061	0.0054	0.0818	0.0963	0.0492	0.0069	0.1045	0.0253	0.0108	0.0105	0.0044	0.0044	0.029	0.0239	0.0326	0.0833	0.041	0.082	0.0054
22	rs5749000	17738177	1.05	0.0706003084525404	0.78	0.709419594942363	1.70487001692485	2.39390699430996	0.0127	0.022	0.0314	0.0101	0.1323	0.0133	0.0111	0.061	0.0054	0.0818	0.0967	0.0488	0.0069	0.1041	0.0252	0.0108	0.0105	0.0044	0.0043	0.0291	0.0239	0.0328	0.0834	0.0409	0.0822	0.0054
22	rs73153435	17739511	1.04	0.0824519171540817	0.78	0.709419594942363	1.7125492175857	2.22894116236166	0.0127	0.0218	0.031	0.0102	0.1321	0.0136	0.011	0.061	0.0051	0.0812	0.0986	0.0487	0.0066	0.1033	0.0253	0.0108	0.0108	0.0042	0.0041	0.0292	0.0238	0.033	0.0848	0.0399	0.0826	0.0048
22	rs758221	17741737	1.03	0.0957762513390589	0.78	0.709419594942363	1.46075400965211	1.83084896634182	0.0129	0.0216	0.0303	0.0103	0.1314	0.0141	0.011	0.0609	0.0046	0.0803	0.1019	0.0485	0.0061	0.102	0.0255	0.011	0.0115	0.0039	0.0037	0.0295	0.0236	0.0334	0.0872	0.0383	0.0835	0.0038
22	rs73153438	17741912	1.03	0.0957762513390589	0.78	0.709419594942363	1.45677889663473	1.86684441029959	0.0129	0.0216	0.0302	0.0104	0.1314	0.0141	0.011	0.0609	0.0045	0.0803	0.1019	0.0485	0.0061	0.102	0.0254	0.011	0.0115	0.0039	0.0037	0.0294	0.0236	0.0334	0.0873	0.0382	0.0835	0.0038
22	rs117716937	17742431	1.03	0.0957762513390589	0.78	0.709419594942363	1.49650798191985	1.89528470086494	0.0129	0.0216	0.0302	0.0104	0.1314	0.0142	0.011	0.061	0.0045	0.0802	0.102	0.0485	0.0061	0.1021	0.0253	0.011	0.0115	0.0039	0.0037	0.0294	0.0236	0.0333	0.0874	0.0381	0.0835	0.0037
22	rs5994231	17744553	1.02	0.110678017971113	0.78	0.709419594942363	1.76983458362432	1.80184246513908	0.013	0.0217	0.03	0.0105	0.1313	0.0146	0.011	0.0614	0.0045	0.0802	0.1025	0.0485	0.0059	0.1025	0.025	0.011	0.012	0.0038	0.0035	0.0293	0.0237	0.0331	0.0876	0.0372	0.0835	0.0034
22	rs60534791	17748210	1.02	0.110678017971113	0.78	0.709419594942363	1.90084455160286	1.76708822427382	0.0131	0.0215	0.0294	0.0106	0.1311	0.0149	0.0109	0.0622	0.0043	0.08	0.1037	0.0482	0.0057	0.1026	0.0249	0.0111	0.0122	0.0038	0.0029	0.0294	0.0237	0.033	0.088	0.0364	0.0842	0.0031
22	rs5749002	17749096	1.02	0.110678017971113	0.78	0.709419594942363	1.92808633773742	1.80802728422902	0.0131	0.0215	0.0293	0.0106	0.131	0.0149	0.0109	0.0623	0.0043	0.08	0.1037	0.0482	0.0057	0.1027	0.0248	0.0111	0.0122	0.0038	0.0029	0.0294	0.0237	0.033	0.0882	0.0363	0.0843	0.003
22	rs5749003	17751168	1.01	0.127260826833158	0.78	0.709419594942363	2.11898221126559	1.69717964923631	0.0132	0.0215	0.029	0.0103	0.1311	0.0145	0.0109	0.0629	0.0043	0.0801	0.1031	0.0487	0.0057	0.1033	0.0246	0.0109	0.0122	0.0037	0.0028	0.0295	0.0235	0.0329	0.0886	0.0359	0.0845	0.003
22	rs16982261	17753505	1.01	0.127260826833158	0.78	0.709419594942363	2.13938574258988	1.72997435793934	0.0133	0.0214	0.0289	0.0103	0.131	0.0145	0.0109	0.0632	0.0043	0.08	0.1027	0.0488	0.0056	0.1036	0.0246	0.0109	0.0123	0.0037	0.0028	0.0295	0.0234	0.0329	0.0888	0.0359	0.0846	0.0029
22	rs116486267	17753699	1.01	0.127260826833158	0.78	0.709419594942363	2.15473034553533	1.72347820586005	0.0133	0.0214	0.0289	0.0103	0.131	0.0145	0.0109	0.0632	0.0043	0.08	0.1027	0.0488	0.0056	0.1036	0.0246	0.0109	0.0123	0.0037	0.0028	0.0295	0.0234	0.0329	0.0888	0.0359	0.0847	0.0029
22	rs5749006	17760350	1.01	0.127260826833158	0.78	0.709419594942363	2.30174113347389	1.77166944184198	0.0134	0.0213	0.0288	0.0104	0.1307	0.0147	0.011	0.0637	0.0044	0.0797	0.1029	0.0483	0.0056	0.1036	0.0246	0.0111	0.0125	0.0037	0.0027	0.0295	0.0236	0.0328	0.0892	0.0355	0.0846	0.0028
22	rs5749011	17766115	1	0.145626599290586	0.78	0.709419594942363	2.35576447617007	1.88532371540362	0.0136	0.0211	0.029	0.0105	0.1304	0.0148	0.011	0.064	0.0044	0.0795	0.1031	0.0477	0.0055	0.1043	0.0243	0.0112	0.0127	0.0036	0.0027	0.0294	0.0237	0.0327	0.0897	0.035	0.0849	0.0027
22	rs11704699	17770181	0.99	0.165875049708709	0.78	0.709419594942363	2.66241750584572	2.10320367139804	0.0138	0.0207	0.0293	0.0105	0.1296	0.015	0.0111	0.0642	0.0044	0.0786	0.103	0.0473	0.0054	0.1051	0.0245	0.0115	0.0128	0.0039	0.0026	0.0293	0.0238	0.0328	0.0902	0.0348	0.0847	0.0025
22	rs73387688	17783324	0.96	0.238871757466757	0.78	0.709419594942363	2.9083995636652	2.11819088474502	0.0142	0.0199	0.0301	0.0104	0.1256	0.0153	0.0115	0.0646	0.0043	0.0772	0.1017	0.046	0.0052	0.109	0.025	0.0122	0.0135	0.0038	0.0023	0.0295	0.024	0.0329	0.091	0.0343	0.0857	0.0023
22	rs73876685	17784836	0.96	0.238871757466757	0.78	0.709419594942363	2.81862794123286	2.1907939420737	0.0141	0.0198	0.0302	0.0104	0.1251	0.0153	0.0115	0.0646	0.0043	0.0772	0.1016	0.0459	0.0052	0.1096	0.0251	0.0123	0.0135	0.0038	0.0023	0.0295	0.024	0.0329	0.0909	0.0342	0.086	0.0023
22	rs737971	17785300	0.96	0.238871757466757	0.78	0.709419594942363	2.81182376520865	2.25751563982078	0.0141	0.0198	0.0302	0.0104	0.125	0.0154	0.0115	0.0646	0.0043	0.0772	0.1015	0.0459	0.0052	0.1097	0.0251	0.0124	0.0136	0.0038	0.0023	0.0295	0.024	0.0329	0.091	0.0342	0.0861	0.0022
22	rs62236496	17788549	0.96	0.238871757466757	0.78	0.709419594942363	2.77282614490787	2.37849975200042	0.0142	0.0196	0.0302	0.0105	0.1246	0.0154	0.0115	0.0647	0.0043	0.0771	0.1015	0.0458	0.0052	0.1098	0.0255	0.0124	0.0136	0.0038	0.0022	0.0296	0.0242	0.0328	0.091	0.0342	0.0862	0.0022
22	rs9605253	17790885	0.96	0.238871757466757	0.78	0.709419594942363	2.70265347075028	2.41814299796365	0.0142	0.0196	0.0302	0.0105	0.1245	0.0154	0.0115	0.0647	0.0043	0.077	0.1016	0.0458	0.0052	0.1098	0.0257	0.0124	0.0136	0.0038	0.0022	0.0296	0.0244	0.0328	0.0909	0.0341	0.0862	0.0022
22	rs9606682	17791564	0.96	0.238871757466757	0.78	0.709419594942363	2.67178949902394	2.45179202500669	0.0142	0.0196	0.0302	0.0105	0.1244	0.0154	0.0115	0.0646	0.0043	0.077	0.1016	0.0457	0.0052	0.1099	0.0257	0.0124	0.0136	0.0038	0.0022	0.0296	0.0244	0.0328	0.0909	0.034	0.0862	0.0022
22	rs117379082	17792855	0.95	0.267590046340022	0.78	0.709419594942363	2.23313766526387	2.51408837363932	0.0143	0.0193	0.0302	0.0105	0.1236	0.0155	0.0117	0.0646	0.0043	0.0767	0.1023	0.0455	0.0057	0.1104	0.026	0.0125	0.0134	0.0037	0.0021	0.0296	0.0243	0.0325	0.091	0.0339	0.0863	0.0023
22	rs5994253	17793012	0.95	0.267590046340022	0.78	0.709419594942363	2.15928377168166	2.5773103260424	0.0143	0.0192	0.0302	0.0105	0.1235	0.0155	0.0117	0.0646	0.0043	0.0766	0.1024	0.0454	0.0057	0.1105	0.026	0.0126	0.0133	0.0036	0.0021	0.0296	0.0243	0.0325	0.091	0.0338	0.0863	0.0023
22	rs5749032	17793969	0.95	0.267590046340022	0.78	0.709419594942363	2.02830275930409	2.51814964831772	0.0144	0.0191	0.0302	0.0105	0.1229	0.0155	0.012	0.0647	0.0043	0.0762	0.103	0.0452	0.006	0.1108	0.0262	0.0126	0.0133	0.0035	0.002	0.0296	0.0243	0.0323	0.0911	0.0336	0.0863	0.0024
22	rs9605254	17795408	0.94	0.298643641979994	0.78	0.709419594942363	2.22749885579633	2.62679549320684	0.0145	0.0189	0.0299	0.0105	0.1227	0.0157	0.0124	0.0645	0.0043	0.0753	0.103	0.0451	0.0065	0.1115	0.0266	0.0128	0.0131	0.0031	0.0015	0.0306	0.0243	0.0323	0.0912	0.0332	0.086	0.0024
22	rs76309666	17796520	0.94	0.298643641979994	0.78	0.709419594942363	1.88482396851354	2.65984623675596	0.0146	0.0185	0.0298	0.0105	0.1226	0.0154	0.0125	0.0645	0.0042	0.0745	0.1034	0.0449	0.0066	0.1119	0.0266	0.013	0.0131	0.003	0.0014	0.0311	0.0248	0.0321	0.0914	0.0332	0.0859	0.0025
22	rs78597019	17800461	0.93	0.332112317682009	0.78	0.709419594942363	1.64252739410856	2.62289942178332	0.0147	0.0182	0.0298	0.0104	0.1227	0.0151	0.0125	0.0642	0.0041	0.0743	0.1038	0.0446	0.0067	0.1121	0.0266	0.0132	0.0132	0.0029	0.0013	0.0314	0.0252	0.0318	0.0918	0.0332	0.0858	0.0027
22	rs5994258	17803593	0.93	0.332112317682009	0.78	0.709419594942363	1.5937220963839	2.80541253655854	0.0147	0.0181	0.0297	0.0105	0.1227	0.0151	0.0125	0.0641	0.0041	0.0742	0.1039	0.0446	0.0067	0.1121	0.0266	0.0132	0.0132	0.0029	0.0013	0.0314	0.0253	0.0317	0.0919	0.0332	0.0858	0.0027
22	rs4819574	17809449	0.93	0.332112317682009	0.79	0.649136622646432	1.62203333626134	2.58879141434577	0.0148	0.018	0.0297	0.0104	0.1225	0.015	0.0124	0.0639	0.0041	0.0741	0.1042	0.0446	0.0067	0.1122	0.0266	0.0133	0.0132	0.0028	0.0013	0.0316	0.0254	0.0318	0.092	0.033	0.0859	0.0026
22	rs76043746	17817963	0.92	0.368072033098782	0.79	0.649136622646432	1.33181169707416	2.48752492482572	0.0147	0.0169	0.0294	0.0099	0.1239	0.0143	0.0126	0.0635	0.0039	0.0737	0.1039	0.0442	0.0063	0.1137	0.0267	0.0136	0.0129	0.0025	0.0012	0.033	0.0265	0.032	0.0924	0.0319	0.0855	0.0025
22	rs10854596	17818918	0.92	0.368072033098782	0.79	0.649136622646432	1.34615357644055	2.44737581851553	0.0147	0.0167	0.0294	0.0098	0.1241	0.0142	0.0126	0.0634	0.0038	0.0736	0.1041	0.0441	0.0063	0.1138	0.0267	0.0137	0.0129	0.0025	0.0012	0.0333	0.0267	0.032	0.0924	0.0318	0.0855	0.0025
22	rs361626	17823261	0.91	0.406594937265203	0.79	0.649136622646432	1.04694151201307	2.53458731715706	0.0147	0.0161	0.0292	0.0096	0.125	0.0137	0.0128	0.0633	0.0037	0.0731	0.1043	0.0438	0.0062	0.1142	0.0267	0.0139	0.0125	0.0025	0.0013	0.0342	0.0274	0.0321	0.0926	0.0313	0.0852	0.0025
22	rs4820001	17827684	0.9	0.447749409690379	0.79	0.649136622646432	0.773895331091032	2.39060441118265	0.0148	0.0155	0.0287	0.0095	0.1263	0.0131	0.0125	0.0629	0.0035	0.073	0.1059	0.0435	0.006	0.1152	0.0267	0.0139	0.0123	0.0026	0.0013	0.0348	0.028	0.0316	0.093	0.0304	0.0844	0.0026
22	rs2401081	17829955	0.88	0.538208189821859	0.79	0.649136622646432	0.456295991780888	2.07147047079313	0.0153	0.0154	0.0279	0.009	0.1331	0.0118	0.0114	0.0627	0.0029	0.0731	0.107	0.043	0.0055	0.1147	0.0258	0.0143	0.0115	0.0026	0.0014	0.0375	0.029	0.0311	0.0925	0.0278	0.0829	0.0026
22	rs76871770	17831638	0.86	0.639923359357885	0.8	0.592267592767429	0.393619092262757	1.50436033717429	0.0154	0.0154	0.0277	0.0083	0.1414	0.0103	0.0102	0.0638	0.002	0.073	0.1083	0.0414	0.0048	0.116	0.0246	0.0136	0.0103	0.003	0.0015	0.0396	0.0296	0.0308	0.0905	0.025	0.0824	0.0025
22	rs2040692	17831813	0.86	0.639923359357885	0.8	0.592267592767429	0.325210449658252	1.47141191806645	0.0154	0.0154	0.0277	0.0082	0.142	0.0101	0.0101	0.0639	0.002	0.0731	0.1087	0.0413	0.0048	0.1161	0.0245	0.0136	0.0102	0.003	0.0015	0.0397	0.0297	0.0308	0.0905	0.0248	0.0825	0.0025
22	rs9619088	17838368	0.85	0.695135765909148	0.8	0.592267592767429	0.33690344395615	1.34184166494826	0.0154	0.0154	0.0274	0.0081	0.1444	0.0099	0.01	0.0628	0.0018	0.0736	0.1099	0.0395	0.0047	0.1174	0.0243	0.0133	0.0101	0.0032	0.0016	0.0395	0.0297	0.0296	0.0912	0.0237	0.0831	0.0025
22	rs4413243	17840791	0.85	0.695135765909148	0.8	0.592267592767429	0.322776236233299	1.32768088261994	0.0155	0.0154	0.0274	0.0081	0.1446	0.0098	0.0099	0.0628	0.0018	0.0736	0.11	0.0392	0.0047	0.1175	0.0243	0.0133	0.01	0.0032	0.0016	0.0396	0.0298	0.0296	0.0913	0.0237	0.0832	0.0024
22	rs9606701	17844929	0.85	0.695135765909148	0.81	0.53874877155386	0.331337817626322	1.33661271967537	0.0155	0.0156	0.0269	0.008	0.1454	0.0095	0.0099	0.0628	0.0017	0.0738	0.1107	0.0383	0.0046	0.1178	0.024	0.0133	0.01	0.0033	0.0017	0.0399	0.0299	0.0293	0.0915	0.0236	0.0831	0.0024
22	rs5749060	17846171	0.85	0.695135765909148	0.81	0.53874877155386	0.336955202885729	1.35112723934383	0.0155	0.0156	0.0267	0.008	0.1455	0.0094	0.0099	0.0628	0.0017	0.0738	0.1107	0.0383	0.0046	0.1179	0.0239	0.0134	0.01	0.0033	0.0016	0.04	0.03	0.0293	0.0916	0.0235	0.0831	0.0024
22	rs116898257	17850483	0.85	0.695135765909148	0.81	0.53874877155386	0.352404065853382	1.34910038129961	0.0154	0.0158	0.0265	0.008	0.1457	0.0093	0.0097	0.0628	0.0017	0.0739	0.1108	0.0383	0.0046	0.1181	0.0238	0.0132	0.0098	0.0033	0.0016	0.0403	0.0301	0.0293	0.0917	0.0234	0.0831	0.0023
22	rs73391753	17850661	0.85	0.695135765909148	0.81	0.53874877155386	0.353676663636258	1.33442095851184	0.0154	0.0158	0.0265	0.0079	0.1457	0.0093	0.0096	0.0628	0.0017	0.0739	0.1108	0.0383	0.0046	0.1181	0.024	0.0132	0.0097	0.0033	0.0016	0.0403	0.03	0.0293	0.0917	0.0234	0.083	0.0023
22	rs5992674	17851683	0.85	0.695135765909148	0.81	0.53874877155386	0.354101387898632	1.3334095806851	0.0154	0.0158	0.0264	0.0079	0.1458	0.0093	0.0096	0.0628	0.0017	0.074	0.1108	0.0383	0.0046	0.1181	0.024	0.0132	0.0097	0.0033	0.0016	0.0403	0.0301	0.0293	0.0917	0.0233	0.083	0.0023
22	rs5992678	17858763	0.85	0.695135765909148	0.81	0.53874877155386	0.385367986500819	1.34521699541822	0.0153	0.0158	0.0262	0.0079	0.1463	0.0092	0.0091	0.0628	0.0017	0.0741	0.1109	0.0383	0.0045	0.1185	0.0239	0.013	0.0097	0.0033	0.0016	0.0406	0.0301	0.0293	0.0916	0.0232	0.0831	0.0023
22	rs73153490	17860359	0.84	0.753316385445839	0.81	0.53874877155386	0.376383074999986	1.31152830241874	0.0151	0.0159	0.0258	0.0078	0.1474	0.009	0.009	0.063	0.0016	0.0743	0.111	0.0383	0.0044	0.1189	0.0235	0.0127	0.0095	0.0034	0.0016	0.0412	0.0301	0.0293	0.0912	0.0228	0.0831	0.0023
22	rs9604737	17860634	0.84	0.753316385445839	0.82	0.488512084344485	0.355270732558081	1.33290394019827	0.0151	0.0159	0.0255	0.0078	0.148	0.0089	0.009	0.0631	0.0016	0.0745	0.111	0.0383	0.0044	0.119	0.0233	0.0125	0.0094	0.0034	0.0016	0.0417	0.0302	0.0292	0.091	0.0226	0.0831	0.0023
22	rs11089174	17861131	0.84	0.753316385445839	0.82	0.488512084344485	0.401958382393094	1.36346822214026	0.0151	0.0159	0.0254	0.0077	0.1491	0.0087	0.0088	0.0636	0.0015	0.0748	0.1108	0.0382	0.0042	0.1194	0.0231	0.0123	0.0092	0.0034	0.0015	0.0426	0.0302	0.0291	0.0901	0.0225	0.0828	0.0022
22	rs5992035	17861535	0.84	0.753316385445839	0.82	0.488512084344485	0.411359096476159	1.40638197238968	0.0152	0.0158	0.0252	0.0076	0.15	0.0086	0.0086	0.064	0.0015	0.075	0.1105	0.038	0.0042	0.1196	0.0228	0.0121	0.0091	0.0034	0.0015	0.0433	0.0303	0.029	0.0896	0.0224	0.0826	0.0023
22	rs7285871	17862268	0.84	0.753316385445839	0.82	0.488512084344485	0.364481172144128	1.33155572353216	0.0154	0.0159	0.025	0.0075	0.1512	0.0085	0.0084	0.0649	0.0015	0.0756	0.1099	0.0378	0.004	0.1198	0.0226	0.0118	0.0087	0.0035	0.0015	0.0444	0.0306	0.0288	0.0882	0.0223	0.0824	0.0024
22	rs71328212	17865945	0.82	0.87875982057053	0.85	0.356744695657816	0.372121666583902	1.45139156513242	0.0157	0.0162	0.0238	0.0069	0.156	0.0072	0.0075	0.0676	0.001	0.0783	0.1108	0.0371	0.003	0.12	0.0218	0.0096	0.0087	0.0036	0.0013	0.047	0.0298	0.0283	0.0855	0.0219	0.0821	0.0022
22	rs16982354	17867549	0.82	0.87875982057053	0.86	0.318862054747229	0.401222353289617	1.56177572292431	0.0157	0.0163	0.0236	0.0069	0.1566	0.007	0.0074	0.068	0.001	0.0789	0.1108	0.0369	0.0028	0.12	0.0217	0.0093	0.0087	0.0037	0.0013	0.0474	0.0296	0.0282	0.0851	0.0218	0.0821	0.0021
22	rs5747092	17872652	0.82	0.87875982057053	0.86	0.318862054747229	0.382213790485039	1.55399726768298	0.0158	0.0163	0.0235	0.0069	0.1567	0.007	0.0074	0.0681	0.001	0.079	0.1108	0.0369	0.0028	0.1199	0.0217	0.0092	0.0087	0.0038	0.0013	0.0474	0.0296	0.0282	0.085	0.0218	0.0821	0.0021
22	rs75103738	17874348	0.81	0.946104684087093	0.86	0.318862054747229	0.375069240116823	1.52983657645888	0.0158	0.0163	0.0235	0.0069	0.1567	0.007	0.0074	0.0681	0.001	0.079	0.1108	0.0368	0.0027	0.1199	0.0217	0.0092	0.0087	0.0038	0.0014	0.0474	0.0296	0.0282	0.085	0.0218	0.0821	0.0021
22	rs76782662	17876723	0.81	0.946104684087093	0.86	0.318862054747229	0.368860493684317	1.52983657645888	0.0158	0.0163	0.0235	0.0069	0.1568	0.0069	0.0074	0.0681	0.001	0.0791	0.1108	0.0368	0.0027	0.1199	0.0218	0.0092	0.0087	0.0038	0.0013	0.0474	0.0296	0.0282	0.085	0.0218	0.0821	0.0021
22	rs7510854	17877985	0.81	0.946104684087093	0.86	0.318862054747229	0.35953960747683	1.5141641316589	0.0158	0.0163	0.0234	0.0069	0.1568	0.0069	0.0074	0.0681	0.001	0.0791	0.1108	0.0368	0.0027	0.1199	0.0218	0.0092	0.0087	0.0038	0.0013	0.0474	0.0296	0.0282	0.085	0.0218	0.0822	0.0021
22	rs73153496	17881271	0.81	0.946104684087093	0.86	0.318862054747229	0.345814195691155	1.46233740489324	0.0157	0.0163	0.0234	0.0069	0.157	0.0069	0.0074	0.0682	0.001	0.0792	0.1109	0.0367	0.0027	0.1199	0.0218	0.0091	0.0087	0.0038	0.0013	0.0475	0.0296	0.0283	0.0849	0.0218	0.0822	0.0021
22	rs4819581	17887534	0.81	0.946104684087093	0.86	0.318862054747229	0.32847094802677	1.26544610455599	0.0157	0.0163	0.0232	0.0069	0.1571	0.0069	0.0074	0.0684	0.001	0.0794	0.1109	0.0365	0.0026	0.1201	0.0219	0.0089	0.0087	0.0038	0.0013	0.0476	0.0296	0.0285	0.0848	0.0218	0.0824	0.002
22	rs2522310	17887725	0.81	0.946104684087093	0.86	0.318862054747229	0.286323898297013	1.28903845137639	0.0157	0.0163	0.0231	0.007	0.1571	0.0069	0.0075	0.0684	0.001	0.0795	0.1109	0.0365	0.0026	0.1201	0.0219	0.0089	0.0088	0.0036	0.0012	0.0476	0.0296	0.0285	0.0848	0.0219	0.0822	0.002
22	rs79440304	17888514	0.81	0.946104684087093	0.86	0.318862054747229	0.284427213804391	1.29037926220821	0.0157	0.0163	0.0231	0.0069	0.157	0.0069	0.0075	0.0684	0.001	0.0796	0.1108	0.0364	0.0026	0.1201	0.0219	0.0089	0.0087	0.0036	0.0012	0.0477	0.0296	0.0285	0.0847	0.0219	0.0823	0.002
22	rs9605284	17891234	0.81	0.946104684087093	0.86	0.318862054747229	0.283764969230439	1.28903845137639	0.0157	0.0163	0.023	0.0069	0.1569	0.0069	0.0075	0.0685	0.001	0.0796	0.1109	0.0364	0.0026	0.1202	0.022	0.0089	0.0087	0.0036	0.0012	0.0477	0.0296	0.0285	0.0847	0.0218	0.0824	0.0021
22	rs5992044	17895051	0.8	1.01658215824445	0.86	0.318862054747229	0.26070242103353	1.27062663444196	0.0158	0.0164	0.0224	0.0064	0.1553	0.0067	0.0072	0.0691	0.0012	0.0808	0.113	0.0357	0.0025	0.1205	0.0219	0.0077	0.0084	0.0038	0.0014	0.0478	0.0286	0.029	0.0854	0.0211	0.0832	0.0024
22	rs16982400	17897544	0.8	1.01658215824445	0.86	0.318862054747229	0.272309793108643	1.30497591645503	0.0158	0.0164	0.0223	0.0064	0.1552	0.0067	0.0072	0.0692	0.0012	0.0809	0.1133	0.0357	0.0024	0.1204	0.0219	0.0075	0.0085	0.0039	0.0014	0.0479	0.0284	0.029	0.0855	0.0209	0.0836	0.0024
22	rs77992734	17898183	0.8	1.01658215824445	0.86	0.318862054747229	0.267386678216322	1.31085600631404	0.0158	0.0164	0.0223	0.0063	0.1552	0.0067	0.0072	0.0692	0.0012	0.081	0.1133	0.0357	0.0024	0.1204	0.0219	0.0075	0.0084	0.0039	0.0014	0.0479	0.0284	0.029	0.0855	0.0209	0.0836	0.0024
22	rs5992689	17899841	0.8	1.01658215824445	0.87	0.283849475516541	0.267020546791475	1.30094645740627	0.0158	0.0164	0.0224	0.0062	0.1555	0.0067	0.0072	0.0692	0.0013	0.0811	0.1132	0.0357	0.0024	0.1201	0.0221	0.0074	0.0082	0.004	0.0014	0.0479	0.0283	0.029	0.0853	0.0208	0.0838	0.0024
22	rs929167	17903917	0.79	1.09022720934348	0.87	0.283849475516541	0.325769638044345	1.23610397137404	0.0159	0.0162	0.0223	0.006	0.1563	0.0067	0.007	0.0695	0.0013	0.0812	0.1129	0.0357	0.0027	0.1195	0.0222	0.0071	0.0083	0.0042	0.0014	0.0481	0.0279	0.0291	0.085	0.0206	0.0846	0.0024
22	rs73876434	17907583	0.79	1.09022720934348	0.87	0.283849475516541	0.333702463030232	1.2831752146954	0.0159	0.0162	0.0223	0.006	0.1563	0.0067	0.007	0.0695	0.0013	0.0812	0.1129	0.0357	0.0027	0.1194	0.0222	0.0071	0.0083	0.0042	0.0014	0.0481	0.0279	0.0291	0.085	0.0206	0.0847	0.0024
22	rs4819588	17907871	0.79	1.09022720934348	0.87	0.283849475516541	0.33426921910652	1.28484995751465	0.0159	0.0162	0.0223	0.006	0.1563	0.0067	0.007	0.0695	0.0013	0.0812	0.1129	0.0357	0.0027	0.1194	0.0222	0.0071	0.0083	0.0042	0.0014	0.0481	0.0279	0.0291	0.085	0.0206	0.0847	0.0024
22	rs2895937	17909524	0.79	1.09022720934348	0.87	0.283849475516541	0.382103355638844	1.2788226396096	0.016	0.0161	0.0223	0.006	0.1567	0.0067	0.0069	0.0695	0.0012	0.0812	0.1133	0.0358	0.0026	0.1194	0.0221	0.0069	0.0083	0.0042	0.0013	0.0483	0.0278	0.029	0.0849	0.0204	0.085	0.0024
22	rs1981534	17910704	0.79	1.09022720934348	0.87	0.283849475516541	0.554080103660656	1.36380659436635	0.0161	0.0162	0.0222	0.0059	0.157	0.0067	0.0068	0.0695	0.0012	0.0809	0.1141	0.0359	0.0025	0.1192	0.0221	0.0068	0.0084	0.0043	0.0011	0.0485	0.0277	0.0289	0.0846	0.0203	0.0852	0.0024
22	rs2189077	17910844	0.79	1.09022720934348	0.87	0.283849475516541	0.562985921422686	1.39822340438227	0.0161	0.0162	0.0222	0.0059	0.157	0.0067	0.0068	0.0695	0.0012	0.0809	0.1141	0.0359	0.0025	0.1192	0.0221	0.0068	0.0083	0.0043	0.0011	0.0485	0.0277	0.0289	0.0846	0.0203	0.0852	0.0024
22	rs4819453	17913989	0.79	1.09022720934348	0.88	0.251609301083599	0.579237825865451	1.4104641729906	0.0161	0.0162	0.0221	0.0059	0.1571	0.0067	0.0068	0.0695	0.0012	0.0811	0.1142	0.0359	0.0025	0.1193	0.0222	0.0067	0.0083	0.0044	0.0011	0.0483	0.0276	0.0288	0.0845	0.0203	0.0854	0.0024
22	rs5992707	17915744	0.79	1.09022720934348	0.88	0.251609301083599	0.587444550315074	1.36143828259949	0.0161	0.0162	0.022	0.0059	0.1571	0.0067	0.0068	0.0696	0.0012	0.0809	0.1143	0.0359	0.0025	0.1193	0.0222	0.0067	0.0083	0.0044	0.0011	0.0483	0.0276	0.0288	0.0845	0.0204	0.0853	0.0024
22	rs28552770	17916154	0.79	1.09022720934348	0.88	0.251609301083599	0.601952256512102	1.31909565711777	0.0161	0.0163	0.0219	0.0059	0.1571	0.0067	0.0068	0.0696	0.0012	0.0809	0.1144	0.036	0.0025	0.1193	0.0222	0.0067	0.0083	0.0045	0.0011	0.0482	0.0275	0.0288	0.0844	0.0204	0.0853	0.0024
22	rs5747134	17917546	0.79	1.09022720934348	0.88	0.251609301083599	0.667940039877105	1.35704181150954	0.0161	0.0163	0.0219	0.0058	0.1571	0.0067	0.0068	0.0696	0.0012	0.081	0.1144	0.036	0.0025	0.1193	0.0222	0.0067	0.0083	0.0045	0.0011	0.0481	0.0275	0.0288	0.0844	0.0204	0.0854	0.0024
22	rs4819589	17918536	0.79	1.09022720934348	0.88	0.251609301083599	0.647516845435221	1.34504819512344	0.0161	0.0163	0.0219	0.0058	0.1571	0.0066	0.0068	0.0696	0.0012	0.0811	0.1145	0.036	0.0025	0.1192	0.0222	0.0067	0.0081	0.0045	0.0011	0.0481	0.0275	0.0288	0.0845	0.0204	0.0855	0.0024
22	rs117622360	17924567	0.79	1.09022720934348	0.88	0.251609301083599	0.639923490233774	1.34791828275398	0.0161	0.0163	0.0219	0.0058	0.1572	0.0066	0.0068	0.0697	0.0013	0.0813	0.1143	0.036	0.0025	0.119	0.0222	0.0066	0.0081	0.0045	0.0011	0.048	0.0275	0.0288	0.0845	0.0205	0.0854	0.0025
22	rs5746388	17925187	0.79	1.09022720934348	0.88	0.251609301083599	0.654006735786818	1.35045156342005	0.0161	0.0163	0.0219	0.0058	0.1572	0.0066	0.0068	0.0697	0.0013	0.0814	0.1143	0.036	0.0025	0.119	0.0222	0.0066	0.0081	0.0046	0.001	0.0479	0.0275	0.0288	0.0845	0.0205	0.0854	0.0025
22	rs9605296	17927480	0.79	1.09022720934348	0.88	0.251609301083599	0.650722463233042	1.34741172222633	0.0161	0.0163	0.0219	0.0058	0.1572	0.0067	0.0068	0.0698	0.0013	0.0814	0.1143	0.036	0.0025	0.1191	0.0222	0.0066	0.0081	0.0046	0.001	0.0479	0.0275	0.0288	0.0845	0.0205	0.0854	0.0025
22	rs5746390	17927861	0.79	1.09022720934348	0.88	0.251609301083599	0.651150421514899	1.34403546796004	0.0161	0.0163	0.0219	0.0058	0.1572	0.0067	0.0068	0.0698	0.0013	0.0814	0.1143	0.036	0.0025	0.1191	0.0222	0.0066	0.0081	0.0046	0.001	0.0479	0.0275	0.0288	0.0845	0.0205	0.0854	0.0025
22	rs2012188	17932859	0.79	1.09022720934348	0.88	0.251609301083599	0.637872499106309	1.28501745239822	0.0161	0.0163	0.0219	0.0058	0.1571	0.0067	0.0068	0.0699	0.0013	0.0815	0.1142	0.036	0.0026	0.119	0.0222	0.0066	0.0081	0.0046	0.001	0.0478	0.0275	0.0288	0.0845	0.0205	0.0854	0.0025
22	rs2522288	17946168	0.8	1.01658215824445	0.87	0.283849475516541	0.603053816410881	0.948044284106389	0.0166	0.0164	0.0216	0.0058	0.1561	0.0076	0.0073	0.0693	0.0014	0.0818	0.1121	0.0366	0.0036	0.1195	0.0224	0.0065	0.0082	0.0048	0.001	0.0481	0.0264	0.0288	0.0827	0.021	0.0856	0.0027
22	rs5747187	17946202	0.8	1.01658215824445	0.87	0.283849475516541	0.59940846077731	0.947727569778637	0.0166	0.0164	0.0216	0.0058	0.1561	0.0076	0.0073	0.0693	0.0014	0.0819	0.1121	0.0366	0.0036	0.1195	0.0224	0.0065	0.0082	0.0048	0.001	0.0481	0.0264	0.0288	0.0827	0.021	0.0856	0.0027
22	rs2522289	17946494	0.8	1.01658215824445	0.88	0.251609301083599	0.59693819405775	0.943453975592666	0.0166	0.0164	0.0216	0.0058	0.1561	0.0076	0.0073	0.0692	0.0014	0.0819	0.1121	0.0367	0.0036	0.1195	0.0224	0.0065	0.0082	0.0048	0.001	0.0481	0.0264	0.0289	0.0827	0.0211	0.0856	0.0027
22	rs1557622	17948917	0.8	1.01658215824445	0.87	0.283849475516541	0.624299366559727	0.913489839579008	0.0166	0.0165	0.0216	0.0058	0.1561	0.0077	0.0072	0.0692	0.0015	0.0818	0.1122	0.0367	0.0036	0.1195	0.0224	0.0065	0.0082	0.0048	0.001	0.0481	0.0263	0.0288	0.0826	0.0211	0.0855	0.0027
22	rs73157557	17949763	0.8	1.01658215824445	0.87	0.283849475516541	0.614537233403449	0.836672295159285	0.0166	0.0165	0.0216	0.0058	0.1561	0.0077	0.0072	0.0692	0.0015	0.0819	0.1122	0.0367	0.0036	0.1196	0.0224	0.0064	0.0082	0.0048	0.001	0.0481	0.0263	0.0288	0.0825	0.0211	0.0856	0.0027
22	rs78727359	17951206	0.8	1.01658215824445	0.88	0.251609301083599	0.60961344752984	0.846720492939582	0.0166	0.0165	0.0216	0.0058	0.1561	0.0076	0.0071	0.0691	0.0015	0.0819	0.1123	0.0367	0.0037	0.1197	0.0225	0.0064	0.0081	0.0049	0.001	0.0482	0.0263	0.0288	0.0825	0.0211	0.0856	0.0027
22	rs17741035	17952520	0.8	1.01658215824445	0.88	0.251609301083599	0.600576614034905	0.822031705462646	0.0166	0.0166	0.0216	0.0058	0.156	0.0076	0.0071	0.0691	0.0015	0.0819	0.1123	0.0366	0.0037	0.1198	0.0225	0.0064	0.008	0.0049	0.001	0.0482	0.0263	0.0287	0.0824	0.0211	0.0857	0.0027
22	rs5747199	17958221	0.8	1.01658215824445	0.88	0.251609301083599	0.605673744096754	0.74966758229767	0.0166	0.0167	0.0214	0.0058	0.1559	0.0076	0.007	0.0688	0.0015	0.082	0.1122	0.0366	0.0038	0.1201	0.0226	0.0063	0.0077	0.005	0.001	0.0483	0.0262	0.0287	0.0822	0.021	0.0859	0.0028
22	rs5747200	17958441	0.8	1.01658215824445	0.88	0.251609301083599	0.606778437835235	0.74966758229767	0.0166	0.0167	0.0214	0.0058	0.1559	0.0076	0.007	0.0688	0.0015	0.082	0.1122	0.0366	0.0038	0.1201	0.0226	0.0063	0.0077	0.005	0.001	0.0483	0.0262	0.0287	0.0822	0.021	0.0859	0.0028
22	rs78110804	17965444	0.8	1.01658215824445	0.88	0.251609301083599	0.58465774947024	0.656461536521281	0.0167	0.0169	0.0215	0.0057	0.1556	0.0074	0.0066	0.0686	0.0015	0.0822	0.1119	0.0366	0.0038	0.1207	0.0228	0.006	0.0071	0.0051	0.0011	0.0486	0.0261	0.0286	0.082	0.0209	0.0867	0.0027
22	rs5747203	17972676	0.8	1.01658215824445	0.88	0.251609301083599	0.617388835043659	0.617791312479083	0.0168	0.0171	0.0216	0.0055	0.1552	0.0073	0.0063	0.0684	0.0015	0.0827	0.1114	0.0365	0.0039	0.1216	0.0231	0.0057	0.0064	0.0052	0.0011	0.0488	0.0261	0.0284	0.0818	0.0209	0.0874	0.0027
22	rs1296748	17977024	0.8	1.01658215824445	0.88	0.251609301083599	0.628645106187801	0.606700891195859	0.0168	0.017	0.0216	0.0055	0.1552	0.0073	0.0063	0.0683	0.0016	0.0826	0.1113	0.0365	0.0039	0.1215	0.0231	0.0058	0.0064	0.0052	0.0011	0.0488	0.0261	0.0284	0.0818	0.0209	0.0876	0.0027
22	rs722750	17982362	0.8	1.01658215824445	0.88	0.251609301083599	0.65529392498026	0.595658382488171	0.0168	0.017	0.0216	0.0055	0.1551	0.0074	0.0063	0.0683	0.0016	0.0826	0.1112	0.0365	0.0039	0.1216	0.0232	0.0058	0.0063	0.0052	0.0011	0.0488	0.026	0.0284	0.0816	0.0209	0.0877	0.0027
22	rs78771124	17984525	0.81	0.946104684087093	0.88	0.251609301083599	0.529448214713355	0.46396931963904	0.0171	0.0168	0.0214	0.0061	0.1541	0.0081	0.0067	0.0668	0.0016	0.083	0.1111	0.0365	0.004	0.1212	0.0241	0.0065	0.0068	0.0052	0.0012	0.0487	0.0251	0.0286	0.0806	0.0213	0.0879	0.0028
22	rs9604752	17988804	0.8	1.01658215824445	0.89	0.222038712392691	0.521956166720553	0.299666844821367	0.0178	0.0163	0.0211	0.0072	0.1522	0.0096	0.0074	0.0637	0.0018	0.0838	0.1112	0.0366	0.0042	0.1204	0.0258	0.0078	0.0076	0.0053	0.0015	0.0485	0.0232	0.0289	0.0781	0.022	0.0885	0.0029
22	rs1296757	17989378	0.8	1.01658215824445	0.89	0.222038712392691	0.477091725669579	0.257258421026637	0.0179	0.0163	0.021	0.0074	0.1522	0.0098	0.0077	0.063	0.0018	0.0845	0.1116	0.0365	0.0042	0.1197	0.026	0.0081	0.0078	0.0053	0.0015	0.0482	0.0227	0.0289	0.0782	0.0221	0.0881	0.0029
22	rs5747211	17990852	0.78	1.16707263834179	0.89	0.222038712392691	0.314581591035631	0.223852665860229	0.0189	0.0163	0.0199	0.0081	0.1495	0.0111	0.0091	0.0584	0.0017	0.0845	0.115	0.0351	0.005	0.1157	0.0266	0.0093	0.0088	0.0048	0.0016	0.047	0.0218	0.0299	0.0782	0.0228	0.0915	0.0027
22	rs174293	17992131	0.78	1.16707263834179	0.89	0.222038712392691	0.4185532307311	0.222768759221642	0.019	0.0163	0.0198	0.0081	0.1495	0.0112	0.0092	0.058	0.0017	0.0846	0.1153	0.0349	0.0051	0.1155	0.0268	0.0094	0.0088	0.0048	0.0016	0.047	0.0217	0.03	0.0783	0.0229	0.0915	0.0027
22	rs17741273	17992309	0.78	1.16707263834179	0.9	0.195029827813683	0.417455710956268	0.223961150903986	0.019	0.0163	0.0198	0.0081	0.1495	0.0112	0.0092	0.058	0.0017	0.0845	0.1153	0.0349	0.0051	0.1154	0.0268	0.0094	0.0088	0.0048	0.0016	0.047	0.0217	0.0301	0.0783	0.0229	0.0914	0.0027
22	rs16982577	17992460	0.78	1.16707263834179	0.9	0.195029827813683	0.419073609813661	0.227005672416154	0.019	0.0163	0.0198	0.0081	0.1494	0.0112	0.0092	0.058	0.0017	0.0845	0.1153	0.0349	0.0051	0.1154	0.0268	0.0094	0.0088	0.0048	0.0016	0.047	0.0217	0.0301	0.0783	0.0229	0.0914	0.0027
22	rs174297	17995145	0.78	1.16707263834179	0.9	0.195029827813683	0.432363780744413	0.250706823069228	0.019	0.0163	0.0198	0.0082	0.1493	0.0112	0.0092	0.0583	0.0017	0.0845	0.1154	0.0349	0.0051	0.1154	0.0267	0.0095	0.0088	0.0048	0.0017	0.047	0.0218	0.0301	0.0784	0.0229	0.0912	0.0026
22	rs174306	17999158	0.78	1.16707263834179	0.9	0.195029827813683	0.436426356864612	0.266610995120103	0.019	0.0163	0.0198	0.0082	0.1494	0.0112	0.0093	0.0585	0.0017	0.0845	0.1155	0.0349	0.0051	0.1152	0.0267	0.0096	0.0089	0.0048	0.0017	0.0469	0.022	0.0301	0.0785	0.0229	0.091	0.0026
22	rs9617592	18002892	0.78	1.16707263834179	0.9	0.195029827813683	0.404909273366953	0.269137879817265	0.0191	0.0163	0.0199	0.0082	0.1495	0.0112	0.0093	0.0585	0.0016	0.0844	0.1155	0.0349	0.0051	0.1151	0.0267	0.0096	0.0089	0.0047	0.0017	0.0467	0.0221	0.0301	0.0786	0.0229	0.0909	0.0026
22	rs73159550	18003341	0.78	1.16707263834179	0.9	0.195029827813683	0.400939445674542	0.272249140998348	0.0191	0.0163	0.0199	0.0082	0.1496	0.0112	0.0093	0.0585	0.0016	0.0844	0.1155	0.0349	0.0051	0.1151	0.0267	0.0096	0.009	0.0047	0.0017	0.0467	0.0221	0.0301	0.0786	0.0229	0.0909	0.0025
22	rs1296777	18005596	0.78	1.16707263834179	0.9	0.195029827813683	0.38931526043234	0.289144455305643	0.0191	0.0163	0.0199	0.0082	0.1497	0.0112	0.0094	0.0584	0.0016	0.0843	0.1156	0.0348	0.0051	0.1149	0.0268	0.0096	0.009	0.0047	0.0016	0.0465	0.0222	0.0301	0.0787	0.0229	0.0908	0.0025
22	rs9605320	18012158	0.77	1.24714921571202	0.9	0.195029827813683	0.379787965380959	0.326031815698004	0.0191	0.0164	0.0199	0.0082	0.1496	0.0113	0.0095	0.0584	0.0016	0.0842	0.1156	0.0343	0.0051	0.1145	0.0269	0.0097	0.0091	0.0046	0.0017	0.0464	0.0226	0.0305	0.0788	0.0229	0.0909	0.0024
22	rs2018494	18015567	0.77	1.24714921571202	0.9	0.195029827813683	0.377973744443546	0.321167317112758	0.019	0.0165	0.0199	0.0082	0.1495	0.0112	0.0095	0.0584	0.0016	0.0841	0.1156	0.0343	0.0051	0.1145	0.0269	0.0097	0.0091	0.0046	0.0017	0.0464	0.0226	0.0304	0.0789	0.0229	0.091	0.0024
22	rs116033717	18018821	0.77	1.24714921571202	0.9	0.195029827813683	0.376383074999986	0.321410030597758	0.019	0.0165	0.0199	0.0082	0.1495	0.0112	0.0094	0.0584	0.0016	0.0841	0.1157	0.0342	0.0051	0.1145	0.0269	0.0097	0.0091	0.0046	0.0017	0.0464	0.0226	0.0304	0.0789	0.0229	0.091	0.0024
22	rs5992732	18020796	0.77	1.24714921571202	0.9	0.195029827813683	0.379347748877969	0.32773945413176	0.019	0.0165	0.0199	0.0082	0.1495	0.0112	0.0094	0.0584	0.0016	0.084	0.1157	0.0342	0.0051	0.1145	0.0269	0.0097	0.0091	0.0046	0.0017	0.0464	0.0226	0.0303	0.0789	0.023	0.0911	0.0024
22	rs2268776	18021505	0.77	1.24714921571202	0.89	0.222038712392691	0.382269013979669	0.324691937048948	0.019	0.0165	0.0199	0.0082	0.1495	0.0112	0.0094	0.0583	0.0016	0.084	0.1157	0.0342	0.0051	0.1145	0.0269	0.0097	0.0091	0.0046	0.0017	0.0464	0.0226	0.0303	0.079	0.023	0.0911	0.0024
22	rs1296794	18021604	0.77	1.24714921571202	0.89	0.222038712392691	0.38315314028922	0.325422579179607	0.019	0.0165	0.0199	0.0082	0.1495	0.0112	0.0094	0.0583	0.0016	0.084	0.1157	0.0342	0.0051	0.1145	0.0269	0.0097	0.0091	0.0046	0.0017	0.0464	0.0226	0.0303	0.079	0.023	0.0911	0.0024
22	rs41277560	18022046	0.77	1.24714921571202	0.89	0.222038712392691	0.377369985419924	0.315962096114256	0.019	0.0165	0.0199	0.0082	0.1495	0.0112	0.0094	0.0583	0.0016	0.084	0.1157	0.0342	0.0051	0.1145	0.0269	0.0098	0.0091	0.0046	0.0017	0.0464	0.0226	0.0303	0.079	0.023	0.0911	0.0024
22	rs174339	18024652	0.77	1.24714921571202	0.89	0.222038712392691	0.345027728812259	0.322745919414455	0.019	0.0165	0.02	0.0082	0.1494	0.0112	0.0094	0.0583	0.0016	0.0842	0.1164	0.0342	0.005	0.1146	0.0266	0.0098	0.0091	0.0046	0.0016	0.0465	0.0226	0.0302	0.079	0.023	0.0905	0.0024
22	rs10433290	18025580	0.77	1.24714921571202	0.89	0.222038712392691	0.324956439207867	0.318864238315384	0.0189	0.0165	0.02	0.0081	0.1494	0.0112	0.0094	0.0583	0.0016	0.0843	0.1165	0.0342	0.005	0.1145	0.0266	0.0098	0.0091	0.0046	0.0016	0.0465	0.0226	0.0302	0.0789	0.023	0.0905	0.0024
22	rs62238766	18029408	0.77	1.24714921571202	0.89	0.222038712392691	0.268073906958551	0.292442589675527	0.0189	0.0166	0.0201	0.0081	0.1495	0.0112	0.0094	0.0582	0.0016	0.0846	0.1169	0.034	0.005	0.1144	0.0267	0.0097	0.009	0.0045	0.0016	0.0466	0.0226	0.0303	0.0788	0.0229	0.0902	0.0023
22	rs174345	18033199	0.77	1.24714921571202	0.89	0.222038712392691	0.349760413313804	0.346941786734626	0.0188	0.0166	0.0202	0.008	0.1491	0.011	0.0096	0.0578	0.0014	0.0854	0.1183	0.0338	0.0048	0.1143	0.0272	0.0092	0.0092	0.0045	0.0015	0.0473	0.0228	0.0308	0.079	0.0223	0.0889	0.0021
22	rs174346	18036253	0.77	1.24714921571202	0.89	0.222038712392691	0.387200103113087	0.352788644729555	0.0187	0.0166	0.0204	0.0079	0.149	0.0109	0.0096	0.0574	0.0013	0.085	0.119	0.0338	0.0047	0.115	0.0274	0.0092	0.0093	0.0045	0.0014	0.0477	0.0228	0.0311	0.079	0.0223	0.0879	0.0021
22	rs174351	18038786	0.77	1.24714921571202	0.88	0.251609301083599	0.414229277269504	0.364565652655966	0.0187	0.0165	0.0205	0.0078	0.1491	0.0108	0.0096	0.0563	0.0011	0.0851	0.1199	0.0337	0.0046	0.1155	0.0274	0.0092	0.0093	0.0044	0.0014	0.0479	0.0227	0.0313	0.079	0.0223	0.0877	0.002
22	rs11704780	18042216	0.77	1.24714921571202	0.88	0.251609301083599	0.400826310711603	0.392935280557162	0.0187	0.0165	0.0206	0.0077	0.1498	0.0107	0.0094	0.0559	0.0011	0.0854	0.1198	0.0336	0.0045	0.1159	0.0276	0.0092	0.0094	0.0043	0.0013	0.048	0.0227	0.0315	0.0788	0.0223	0.0872	0.002
22	rs1296805	18042376	0.76	1.33048581017907	0.88	0.251609301083599	0.408898722466982	0.382944786542925	0.0187	0.0165	0.0206	0.0077	0.1499	0.0107	0.0094	0.0559	0.0011	0.0854	0.1198	0.0336	0.0045	0.1159	0.0276	0.0092	0.0094	0.0043	0.0013	0.048	0.0227	0.0315	0.0788	0.0223	0.0872	0.002
22	rs77238267	18043643	0.76	1.33048581017907	0.87	0.283849475516541	0.381827339362784	0.370242261259299	0.0187	0.0165	0.0206	0.0076	0.1499	0.0107	0.0094	0.0558	0.0011	0.0855	0.1198	0.0335	0.0045	0.1165	0.0276	0.0092	0.0094	0.0043	0.0013	0.0478	0.0227	0.0316	0.0787	0.0222	0.0872	0.002
22	rs12483850	18046944	0.76	1.33048581017907	0.87	0.283849475516541	0.359379051931816	0.384221615014929	0.0186	0.0164	0.0206	0.0074	0.1503	0.0106	0.0093	0.0557	0.0011	0.0856	0.1198	0.0333	0.0045	0.1176	0.0277	0.0091	0.0094	0.0041	0.0013	0.0475	0.0226	0.0318	0.0783	0.022	0.0873	0.002
22	rs2284826	18047058	0.76	1.33048581017907	0.87	0.283849475516541	0.36442727365728	0.384860473236646	0.0187	0.0164	0.0206	0.0074	0.1504	0.0106	0.0093	0.0557	0.0011	0.0856	0.1198	0.0333	0.0045	0.1177	0.0277	0.0091	0.0094	0.0041	0.0013	0.0475	0.0226	0.0318	0.0783	0.022	0.0873	0.002
22	rs411358	18051188	0.76	1.33048581017907	0.87	0.283849475516541	0.32444872978153	0.33410488358444	0.019	0.0162	0.0206	0.0068	0.1504	0.0104	0.0089	0.0551	0.0015	0.0856	0.1211	0.033	0.0043	0.1188	0.0278	0.0089	0.0094	0.0039	0.0012	0.0474	0.0224	0.0324	0.078	0.0219	0.0873	0.0019
22	rs9605327	18053617	0.76	1.33048581017907	0.87	0.283849475516541	0.243501703735415	0.263634257156955	0.0194	0.0161	0.0203	0.0065	0.1517	0.0101	0.0086	0.055	0.0016	0.0851	0.1222	0.0325	0.0041	0.1186	0.0275	0.0085	0.0093	0.0036	0.0012	0.0472	0.0231	0.0324	0.0779	0.0216	0.088	0.0018
22	rs1296810	18054369	0.76	1.33048581017907	0.86	0.318862054747229	0.284853379263353	0.243428411070079	0.0195	0.016	0.0202	0.0064	0.1526	0.0099	0.0086	0.0549	0.0016	0.0849	0.1227	0.0324	0.0041	0.1185	0.0274	0.0084	0.0092	0.0035	0.0012	0.0471	0.0235	0.0325	0.0777	0.0215	0.0883	0.0018
22	rs443708	18055271	0.76	1.33048581017907	0.86	0.318862054747229	0.311295011847815	0.289262050115139	0.0196	0.0158	0.0202	0.0063	0.1528	0.0098	0.0087	0.0549	0.0016	0.0844	0.1229	0.0324	0.004	0.1188	0.0274	0.0082	0.0092	0.0033	0.0011	0.0466	0.0234	0.0329	0.0775	0.0216	0.0893	0.0018
22	rs416422	18055357	0.76	1.33048581017907	0.86	0.318862054747229	0.316331847479887	0.295278565456403	0.0196	0.0158	0.0202	0.0063	0.1528	0.0098	0.0087	0.0549	0.0016	0.0843	0.1229	0.0324	0.004	0.1188	0.0274	0.0081	0.0092	0.0033	0.0011	0.0466	0.0234	0.0329	0.0775	0.0217	0.0894	0.0018
22	rs9306195	18055380	0.76	1.33048581017907	0.86	0.318862054747229	0.297215242527664	0.271441454797163	0.0196	0.0158	0.0202	0.0063	0.1528	0.0097	0.0087	0.0549	0.0016	0.0843	0.1229	0.0324	0.004	0.1188	0.0274	0.0081	0.0092	0.0033	0.0011	0.0466	0.0234	0.0329	0.0774	0.0217	0.0894	0.0018
22	rs78134013	18065844	0.76	1.33048581017907	0.86	0.318862054747229	0.244241880251233	0.262149802672913	0.0198	0.016	0.02	0.0058	0.1543	0.0081	0.0068	0.0548	0.0014	0.0826	0.126	0.031	0.0034	0.1202	0.0274	0.0068	0.0082	0.0027	5e-04	0.046	0.0244	0.0336	0.0779	0.0212	0.0941	0.0014
22	rs5746439	18068785	0.75	1.41710951105961	0.86	0.318862054747229	0.239431280174434	0.283400194839941	0.0198	0.0159	0.02	0.0058	0.1543	0.008	0.0068	0.0548	0.0014	0.0824	0.1261	0.0308	0.0034	0.1207	0.0274	0.0068	0.0082	0.0026	5e-04	0.0459	0.0244	0.0336	0.0779	0.0212	0.0943	0.0014
22	rs5992749	18076523	0.75	1.41710951105961	0.86	0.318862054747229	0.222533759099435	0.275487288011434	0.0198	0.0161	0.02	0.0057	0.1544	0.0079	0.0065	0.0549	0.0014	0.0823	0.1265	0.0306	0.0033	0.1215	0.0273	0.0066	0.0081	0.0025	5e-04	0.0458	0.0244	0.0337	0.0777	0.0211	0.0945	0.0014
22	rs1296826	18079518	0.75	1.41710951105961	0.86	0.318862054747229	0.222037445644518	0.248235742009715	0.0198	0.0161	0.02	0.0056	0.1544	0.0078	0.0064	0.0549	0.0014	0.0823	0.1267	0.0305	0.0032	0.1219	0.0272	0.0066	0.008	0.0024	5e-04	0.0458	0.0244	0.0338	0.0777	0.0212	0.0945	0.0014
22	rs76737780	18081422	0.75	1.41710951105961	0.86	0.318862054747229	0.230896717975251	0.194170386651712	0.0198	0.0163	0.02	0.0055	0.1544	0.0077	0.0062	0.0549	0.0014	0.0821	0.1271	0.0304	0.0032	0.1223	0.0271	0.0065	0.0078	0.0023	5e-04	0.0457	0.0244	0.034	0.0777	0.0212	0.0946	0.0014
22	rs73391495	18084272	0.75	1.41710951105961	0.86	0.318862054747229	0.228663808117242	0.178561187598278	0.0199	0.0165	0.0201	0.0053	0.1544	0.0075	0.006	0.0553	0.0014	0.0823	0.1276	0.0303	0.0032	0.1224	0.0269	0.0063	0.0075	0.0023	4e-04	0.0458	0.0243	0.0343	0.0775	0.0211	0.0945	0.0013
22	rs5747260	18086994	0.75	1.41710951105961	0.86	0.318862054747229	0.237367353581782	0.198115648868462	0.02	0.0165	0.0201	0.0053	0.1544	0.0075	0.0059	0.0553	0.0014	0.0823	0.1277	0.0303	0.0032	0.1224	0.0269	0.0063	0.0075	0.0023	4e-04	0.0458	0.0243	0.0343	0.0775	0.0211	0.0945	0.0013
22	rs36060604	18090946	0.75	1.41710951105961	0.85	0.356744695657816	0.237110056564892	0.201458631404874	0.02	0.0165	0.0201	0.0053	0.1544	0.0075	0.0059	0.0553	0.0014	0.0823	0.1277	0.0303	0.0032	0.1225	0.0269	0.0063	0.0075	0.0023	4e-04	0.0458	0.0243	0.0343	0.0775	0.0211	0.0945	0.0014
22	rs5992761	18102627	0.75	1.41710951105961	0.85	0.356744695657816	0.250384417135588	0.223202115815338	0.0199	0.0165	0.0201	0.0053	0.1547	0.0074	0.0058	0.0552	0.0014	0.0823	0.1277	0.0303	0.0032	0.1227	0.0268	0.0062	0.0075	0.0023	4e-04	0.0457	0.0243	0.0344	0.0776	0.021	0.0945	0.0014
22	rs5747283	18102837	0.75	1.41710951105961	0.85	0.356744695657816	0.263601284833904	0.250256959150218	0.0199	0.0165	0.0201	0.0053	0.1547	0.0074	0.0058	0.0552	0.0014	0.0823	0.1277	0.0303	0.0032	0.1227	0.0269	0.0062	0.0074	0.0023	4e-04	0.0457	0.0243	0.0344	0.0776	0.021	0.0945	0.0014
22	rs9605348	18103861	0.75	1.41710951105961	0.85	0.356744695657816	0.244590626189495	0.246891155610143	0.0199	0.0166	0.0201	0.0053	0.1548	0.0074	0.0058	0.0552	0.0014	0.0824	0.1277	0.0303	0.0032	0.1225	0.0268	0.0062	0.0074	0.0022	4e-04	0.0457	0.0243	0.0344	0.0773	0.021	0.0948	0.0014
22	rs113413556	18105975	0.75	1.41710951105961	0.85	0.356744695657816	0.23912967640998	0.242760004644919	0.0199	0.0166	0.0201	0.0053	0.155	0.0074	0.0058	0.0553	0.0014	0.0824	0.1278	0.0302	0.0032	0.1225	0.0268	0.0062	0.0074	0.0023	4e-04	0.0456	0.0243	0.0345	0.0773	0.021	0.0948	0.0014
22	rs5747299	18116033	0.75	1.41710951105961	0.85	0.356744695657816	0.221500471234305	0.224938286978408	0.0199	0.0166	0.02	0.0053	0.1557	0.0073	0.0057	0.0554	0.0014	0.0821	0.1282	0.0301	0.0032	0.1227	0.0264	0.0061	0.0074	0.0025	4e-04	0.0454	0.0241	0.0345	0.0773	0.0209	0.0948	0.0014
22	rs117157566	18118296	0.75	1.41710951105961	0.85	0.356744695657816	0.19019698230177	0.219096369421157	0.02	0.0166	0.02	0.0053	0.1557	0.0072	0.0057	0.0556	0.0014	0.0821	0.1282	0.03	0.0032	0.1227	0.0263	0.006	0.0074	0.0024	4e-04	0.0452	0.024	0.0346	0.0772	0.0209	0.0951	0.0014
22	rs73163139	18122180	0.75	1.41710951105961	0.85	0.356744695657816	0.105758224865632	0.21490866035715	0.0205	0.0167	0.0201	0.0053	0.1556	0.0066	0.0056	0.0558	0.0014	0.0823	0.1284	0.0301	0.0031	0.1227	0.0255	0.0058	0.0074	0.0024	4e-04	0.0445	0.0237	0.0351	0.077	0.0211	0.0963	0.0014
22	rs67888991	18122995	0.75	1.41710951105961	0.85	0.356744695657816	0.116394234781728	0.211599019334641	0.0205	0.0167	0.0202	0.0053	0.1556	0.0064	0.0056	0.0558	0.0014	0.0823	0.1285	0.0301	0.0031	0.1228	0.0253	0.0057	0.0074	0.0024	4e-04	0.0443	0.0236	0.0353	0.0769	0.0212	0.0967	0.0013
22	rs16980984	18123036	0.75	1.41710951105961	0.85	0.356744695657816	0.111865385287495	0.187995967475814	0.0205	0.0167	0.0202	0.0053	0.1556	0.0064	0.0056	0.0557	0.0014	0.0824	0.1285	0.0301	0.0031	0.1228	0.0253	0.0057	0.0074	0.0024	4e-04	0.0443	0.0236	0.0353	0.0769	0.0212	0.0967	0.0013
22	rs5747306	18128960	0.75	1.41710951105961	0.86	0.318862054747229	0.125962728864156	0.218665639742481	0.0206	0.0168	0.0201	0.0052	0.1557	0.0064	0.0055	0.0556	0.0014	0.0826	0.1287	0.03	0.0031	0.1231	0.0253	0.0057	0.0074	0.0024	4e-04	0.0443	0.0235	0.0354	0.0768	0.0212	0.0964	0.0013
22	rs76544340	18161762	0.75	1.41710951105961	0.86	0.318862054747229	0.151482895014926	0.275834932290775	0.0207	0.0169	0.0201	0.0051	0.1557	0.0064	0.0054	0.0557	0.0014	0.0827	0.129	0.0299	0.0031	0.1231	0.0253	0.0057	0.0074	0.0024	3e-04	0.0442	0.0234	0.0356	0.0768	0.0212	0.0961	0.0013
22	rs1978967	18161979	0.75	1.41710951105961	0.86	0.318862054747229	0.151516066079773	0.275950843732749	0.0207	0.0169	0.0201	0.0051	0.1557	0.0064	0.0054	0.0557	0.0014	0.0827	0.129	0.0299	0.0031	0.1231	0.0253	0.0057	0.0074	0.0024	3e-04	0.0442	0.0234	0.0356	0.0768	0.0212	0.0961	0.0013
22	rs2587072	18166806	0.75	1.41710951105961	0.86	0.318862054747229	0.157048202246783	0.283400194839941	0.0207	0.0169	0.0201	0.0051	0.1557	0.0064	0.0054	0.0557	0.0014	0.0827	0.129	0.0299	0.0031	0.1231	0.0253	0.0057	0.0074	0.0024	3e-04	0.0442	0.0234	0.0356	0.0768	0.0212	0.0961	0.0013
22	rs79783036	18166960	0.75	1.41710951105961	0.86	0.318862054747229	0.157048202246783	0.282699237565896	0.0207	0.0169	0.0201	0.0051	0.1557	0.0064	0.0054	0.0557	0.0014	0.0827	0.129	0.0299	0.0031	0.1231	0.0253	0.0057	0.0074	0.0024	3e-04	0.0442	0.0234	0.0356	0.0768	0.0212	0.0961	0.0013
22	rs61741787	18171776	0.75	1.41710951105961	0.86	0.318862054747229	0.154384866349639	0.249694989085601	0.0207	0.0169	0.0201	0.0051	0.1558	0.0064	0.0054	0.0557	0.0014	0.0827	0.129	0.0299	0.0031	0.1231	0.0253	0.0057	0.0074	0.0024	3e-04	0.0442	0.0234	0.0356	0.0768	0.0212	0.0961	0.0013
22	rs12160637	18179100	0.75	1.41710951105961	0.86	0.318862054747229	0.155359426203197	0.25138209803717	0.0207	0.0169	0.0201	0.0051	0.1558	0.0064	0.0054	0.0557	0.0014	0.0827	0.129	0.0299	0.003	0.1231	0.0253	0.0057	0.0074	0.0024	3e-04	0.0442	0.0234	0.0357	0.0768	0.0212	0.0961	0.0013
22	rs17809132	18188465	0.75	1.41710951105961	0.85	0.356744695657816	0.158850056593728	0.256464889347854	0.0207	0.0169	0.0201	0.0051	0.1558	0.0064	0.0054	0.0557	0.0014	0.0827	0.129	0.0299	0.003	0.1231	0.0253	0.0057	0.0074	0.0024	3e-04	0.0442	0.0234	0.0357	0.0768	0.0212	0.0961	0.0013
22	rs7290691	18201204	0.75	1.41710951105961	0.85	0.356744695657816	0.155426770635315	0.23842971495909	0.0207	0.0169	0.0201	0.0052	0.1558	0.0064	0.0054	0.0557	0.0014	0.0826	0.129	0.0299	0.003	0.1231	0.0253	0.0057	0.0074	0.0024	3e-04	0.0442	0.0234	0.0357	0.0768	0.0212	0.096	0.0013
22	rs2535686	18207927	0.75	1.41710951105961	0.85	0.356744695657816	0.150985844960778	0.224286708853328	0.0207	0.0169	0.0201	0.0052	0.1558	0.0064	0.0054	0.0557	0.0014	0.0826	0.129	0.0298	0.0031	0.123	0.0254	0.0057	0.0074	0.0024	3e-04	0.0442	0.0234	0.0358	0.0768	0.0212	0.096	0.0013
22	rs9306198	18209920	0.75	1.41710951105961	0.85	0.356744695657816	0.146881363167839	0.243205543777458	0.0207	0.0169	0.0201	0.0052	0.1558	0.0064	0.0054	0.0558	0.0014	0.0824	0.129	0.0298	0.0031	0.1228	0.0255	0.0056	0.0074	0.0024	4e-04	0.0442	0.0235	0.0359	0.0768	0.0213	0.0959	0.0014
22	rs725768	18210409	0.75	1.41710951105961	0.84	0.397589870063919	0.142332017340733	0.234785201672574	0.0207	0.0169	0.0201	0.0052	0.1559	0.0063	0.0054	0.0558	0.0014	0.0823	0.129	0.0298	0.0031	0.1228	0.0255	0.0055	0.0073	0.0024	4e-04	0.0442	0.0235	0.0359	0.0768	0.0214	0.0961	0.0014
22	rs9967	18211205	0.75	1.41710951105961	0.84	0.397589870063919	0.132843880939143	0.22439526242561	0.0207	0.0169	0.0202	0.0051	0.1559	0.0062	0.0054	0.056	0.0014	0.0822	0.1289	0.0298	0.0031	0.1227	0.0255	0.0053	0.0072	0.0024	4e-04	0.0441	0.0235	0.0361	0.0768	0.0215	0.0964	0.0014
22	rs8190354	18218311	0.76	1.33048581017907	0.84	0.397589870063919	0.134259051939212	0.23456490302724	0.0207	0.0168	0.0203	0.0052	0.1562	0.0062	0.0054	0.056	0.0014	0.082	0.1289	0.0299	0.0032	0.1223	0.0255	0.0053	0.0073	0.0023	5e-04	0.0439	0.0235	0.0362	0.077	0.0215	0.0961	0.0015
22	rs11538	18220831	0.76	1.33048581017907	0.84	0.397589870063919	0.134444305595646	0.216838146748	0.0207	0.0168	0.0203	0.0052	0.1562	0.0062	0.0054	0.056	0.0014	0.0819	0.1289	0.0299	0.0032	0.1221	0.0255	0.0053	0.0073	0.0023	5e-04	0.0439	0.0235	0.0363	0.077	0.0215	0.0961	0.0015
22	rs181388	18221167	0.76	1.33048581017907	0.84	0.397589870063919	0.134259051939212	0.207565307606001	0.0207	0.0168	0.0203	0.0052	0.1562	0.0062	0.0054	0.0561	0.0014	0.0819	0.1289	0.0299	0.0032	0.1221	0.0256	0.0053	0.0073	0.0023	5e-04	0.0438	0.0235	0.0363	0.077	0.0215	0.0961	0.0015
22	rs181390	18222263	0.76	1.33048581017907	0.84	0.397589870063919	0.141279588520587	0.23072049778309	0.0206	0.0168	0.0204	0.0053	0.1563	0.0062	0.0054	0.056	0.0015	0.0818	0.1289	0.0298	0.0032	0.122	0.0257	0.0054	0.0073	0.0023	5e-04	0.0437	0.0235	0.0363	0.077	0.0216	0.0959	0.0015
22	rs1468926	18226327	0.76	1.33048581017907	0.84	0.397589870063919	0.132292577032017	0.187177849683327	0.0206	0.0168	0.0207	0.0053	0.1564	0.0063	0.0055	0.0565	0.0015	0.0816	0.1288	0.0299	0.0032	0.1214	0.0258	0.0053	0.0075	0.0022	5e-04	0.0436	0.0234	0.0366	0.0768	0.0216	0.0957	0.0015
22	rs2072392	18226612	0.76	1.33048581017907	0.84	0.397589870063919	0.133304357140827	0.186156916101029	0.0206	0.0168	0.0207	0.0053	0.1564	0.0063	0.0055	0.0565	0.0015	0.0816	0.1288	0.0299	0.0032	0.1214	0.0258	0.0053	0.0075	0.0022	5e-04	0.0436	0.0234	0.0366	0.0768	0.0216	0.0957	0.0015
22	rs8190315	18226764	0.76	1.33048581017907	0.84	0.397589870063919	0.132721249473835	0.187177849683327	0.0206	0.0168	0.0207	0.0053	0.1564	0.0063	0.0055	0.0565	0.0015	0.0816	0.1288	0.03	0.0032	0.1214	0.0258	0.0053	0.0075	0.0022	5e-04	0.0435	0.0234	0.0366	0.0768	0.0216	0.0957	0.0015
22	rs8190307	18227564	0.76	1.33048581017907	0.84	0.397589870063919	0.135310856072548	0.18330847945307	0.0206	0.0168	0.0207	0.0053	0.1564	0.0063	0.0055	0.0566	0.0015	0.0815	0.1287	0.03	0.0032	0.1213	0.0258	0.0053	0.0075	0.0022	5e-04	0.0435	0.0234	0.0366	0.0768	0.0216	0.0956	0.0015
22	rs5747339	18229187	0.76	1.33048581017907	0.84	0.397589870063919	0.141948775962552	0.172464271924578	0.0205	0.0168	0.0208	0.0054	0.1565	0.0063	0.0055	0.0568	0.0015	0.0814	0.1287	0.03	0.0032	0.1211	0.0258	0.0053	0.0076	0.0021	5e-04	0.0434	0.0234	0.0367	0.0767	0.0216	0.0955	0.0015
22	rs181401	18229556	0.76	1.33048581017907	0.84	0.397589870063919	0.132353764748476	0.160494171036998	0.0205	0.0168	0.0208	0.0054	0.1565	0.0063	0.0055	0.0568	0.0015	0.0814	0.1287	0.03	0.0032	0.1211	0.0258	0.0053	0.0076	0.0021	5e-04	0.0434	0.0234	0.0367	0.0767	0.0216	0.0955	0.0015
22	rs2895951	18232368	0.76	1.33048581017907	0.84	0.397589870063919	0.171694890804133	0.191074709385667	0.0206	0.0168	0.0212	0.0057	0.1571	0.0068	0.0058	0.0567	0.0014	0.0815	0.1286	0.0304	0.0032	0.1202	0.0258	0.0053	0.0078	0.0019	5e-04	0.0429	0.0234	0.0373	0.0762	0.0217	0.0946	0.0013
22	rs2289713	18233154	0.76	1.33048581017907	0.84	0.397589870063919	0.143774670609831	0.177356005814347	0.0206	0.0168	0.0212	0.0058	0.1573	0.0068	0.0058	0.0567	0.0013	0.0818	0.1287	0.0305	0.0031	0.12	0.0257	0.0053	0.0078	0.0019	5e-04	0.0427	0.0233	0.0377	0.0754	0.0219	0.0946	0.0013
22	rs372655	18234535	0.76	1.33048581017907	0.84	0.397589870063919	0.154821290468315	0.185341543807636	0.0207	0.0168	0.0213	0.0061	0.1575	0.0068	0.0059	0.0566	0.0012	0.0823	0.1287	0.0308	0.0031	0.1195	0.0255	0.0054	0.008	0.0019	5e-04	0.0423	0.0233	0.0385	0.0738	0.0224	0.0945	0.0013
22	rs181408	18235305	0.76	1.33048581017907	0.84	0.397589870063919	0.145614499501498	0.173259675658703	0.0207	0.0169	0.0214	0.0062	0.1578	0.0068	0.0059	0.0566	0.001	0.0825	0.1284	0.0308	0.0031	0.1191	0.0256	0.0053	0.008	0.0019	5e-04	0.0419	0.0233	0.0388	0.0736	0.0225	0.0945	0.0013
22	rs76774406	18240602	0.77	1.24714921571202	0.84	0.397589870063919	0.230643330695269	0.245548891923571	0.0212	0.0169	0.0211	0.0066	0.1585	0.0069	0.0063	0.0559	0.0011	0.084	0.1279	0.0311	0.0028	0.1155	0.026	0.0052	0.0083	0.0016	5e-04	0.0406	0.0236	0.0403	0.074	0.0233	0.0938	0.0012
22	rs78941362	18240907	0.77	1.24714921571202	0.84	0.397589870063919	0.25952973475207	0.286209319573421	0.0212	0.0169	0.0211	0.0066	0.1585	0.0069	0.0063	0.0555	0.0011	0.0841	0.1277	0.0316	0.0028	0.1153	0.026	0.0052	0.0083	0.0016	5e-04	0.0405	0.0236	0.0403	0.0741	0.0234	0.094	0.0012
22	rs73148865	18241274	0.77	1.24714921571202	0.84	0.397589870063919	0.254243720454103	0.25635159060674	0.0212	0.0169	0.0211	0.0066	0.1586	0.007	0.0063	0.0555	0.0011	0.0842	0.1275	0.0315	0.0028	0.1151	0.026	0.0052	0.0083	0.0017	5e-04	0.0405	0.0236	0.0404	0.0741	0.0234	0.0941	0.0012
22	rs5747351	18246375	0.78	1.16707263834179	0.84	0.397589870063919	0.31818767007265	0.258393372625069	0.0217	0.0169	0.0211	0.0068	0.1581	0.0072	0.0066	0.0555	0.0011	0.0852	0.1262	0.0313	0.0026	0.1138	0.026	0.0052	0.0083	0.0015	5e-04	0.04	0.0236	0.0409	0.0746	0.0238	0.0947	0.0011
22	rs118057989	18247271	0.78	1.16707263834179	0.84	0.397589870063919	0.277514938417145	0.231378080331614	0.0218	0.0169	0.0211	0.0068	0.1582	0.0072	0.0066	0.0555	0.0011	0.0852	0.1261	0.0312	0.0026	0.1137	0.026	0.0052	0.0083	0.0016	5e-04	0.04	0.0236	0.0409	0.0747	0.0238	0.0947	0.0011
22	rs62238875	18247625	0.78	1.16707263834179	0.84	0.397589870063919	0.271940030325413	0.217160279196102	0.0218	0.0169	0.0211	0.0068	0.1582	0.0072	0.0066	0.0555	0.0011	0.0852	0.126	0.0312	0.0026	0.1136	0.026	0.0052	0.0083	0.0016	5e-04	0.0399	0.0236	0.041	0.0747	0.0238	0.0947	0.0011
22	rs73148870	18251364	0.78	1.16707263834179	0.84	0.397589870063919	0.222285525003817	0.214052936535515	0.0218	0.0169	0.0211	0.0069	0.1581	0.0073	0.0067	0.0556	0.0011	0.0855	0.1253	0.031	0.0026	0.1133	0.0258	0.0052	0.0083	0.0018	6e-04	0.0396	0.0235	0.0412	0.075	0.0238	0.0951	0.0011
22	rs738095	18255988	0.79	1.09022720934348	0.85	0.356744695657816	0.164502263511014	0.172364936005545	0.0218	0.0171	0.0211	0.0071	0.1577	0.0074	0.007	0.0561	0.0011	0.086	0.1234	0.0303	0.0025	0.114	0.0254	0.0053	0.0082	0.0022	8e-04	0.0393	0.0234	0.0412	0.0756	0.0233	0.096	0.001
22	rs8190274	18256129	0.79	1.09022720934348	0.84	0.397589870063919	0.165234394122383	0.184324051582326	0.0219	0.0171	0.0211	0.0071	0.1577	0.0075	0.007	0.0561	0.0011	0.086	0.1233	0.0303	0.0025	0.114	0.0253	0.0053	0.0082	0.0021	8e-04	0.0393	0.0234	0.0412	0.0756	0.0233	0.0961	0.001
22	rs8190256	18258344	0.79	1.09022720934348	0.84	0.397589870063919	0.150754219292922	0.17997078875918	0.0219	0.0171	0.0215	0.0073	0.1572	0.0077	0.0072	0.0559	0.0011	0.0868	0.1218	0.0299	0.0025	0.1138	0.025	0.0055	0.0083	0.0021	0.001	0.0391	0.0239	0.0413	0.076	0.0233	0.0962	0.001
22	rs8190251	18259071	0.8	1.01658215824445	0.84	0.397589870063919	0.164920391039801	0.193653270935827	0.022	0.0171	0.0215	0.0073	0.1572	0.0078	0.0072	0.0559	0.0011	0.0869	0.1214	0.0298	0.0025	0.1136	0.0249	0.0055	0.0083	0.0021	0.001	0.039	0.0239	0.0414	0.0761	0.0234	0.0963	0.001
22	rs454566	18261028	0.8	1.01658215824445	0.85	0.356744695657816	0.167231191239743	0.161949537948731	0.0222	0.0172	0.0219	0.0075	0.1574	0.0081	0.0075	0.0559	0.0011	0.0872	0.1202	0.0295	0.0024	0.1129	0.024	0.0057	0.0086	0.002	0.0012	0.0386	0.0239	0.0415	0.0765	0.0238	0.0967	9e-04
22	rs5992833	18261346	0.8	1.01658215824445	0.85	0.356744695657816	0.151681985898002	0.164874148879263	0.0222	0.0172	0.0219	0.0075	0.1577	0.0081	0.0074	0.0561	0.001	0.0872	0.1198	0.0294	0.0024	0.1129	0.024	0.0057	0.0086	0.002	0.0012	0.0385	0.0239	0.0414	0.0767	0.0239	0.0966	9e-04
22	rs5992103	18262767	0.8	1.01658215824445	0.85	0.356744695657816	0.153581070658309	0.154815099722716	0.0223	0.0172	0.0219	0.0075	0.1577	0.0081	0.0075	0.0566	0.001	0.0869	0.1185	0.029	0.0023	0.1126	0.0239	0.0057	0.0086	0.002	0.0013	0.0382	0.024	0.0411	0.0783	0.0244	0.0966	9e-04
22	rs1076489	18265172	0.81	0.946104684087093	0.85	0.356744695657816	0.147305102115665	0.142377154684142	0.0225	0.0172	0.0221	0.0076	0.1572	0.0082	0.0074	0.0578	0.0011	0.0864	0.1163	0.0283	0.0025	0.1116	0.0238	0.0058	0.0087	0.002	0.0015	0.0381	0.0242	0.0407	0.081	0.0252	0.0962	0.0011
22	rs741458	18265683	0.81	0.946104684087093	0.85	0.356744695657816	0.128953519053315	0.138682962107109	0.0225	0.0172	0.0221	0.0075	0.1571	0.0082	0.0073	0.0579	0.001	0.0865	0.1164	0.0281	0.0025	0.1115	0.0237	0.0058	0.0087	0.002	0.0015	0.038	0.0243	0.0405	0.0812	0.0252	0.0963	0.0011
22	rs73380798	18267982	0.81	0.946104684087093	0.85	0.356744695657816	0.0918144378371319	0.137123690700647	0.0227	0.017	0.0224	0.0075	0.157	0.0081	0.0072	0.0584	0.001	0.0866	0.117	0.0272	0.0024	0.1108	0.0236	0.0058	0.0086	0.002	0.0015	0.0373	0.0244	0.0401	0.0821	0.0256	0.0967	0.0012
22	rs45593837	18272020	0.82	0.87875982057053	0.85	0.356744695657816	0.0903088210385636	0.119448674213855	0.023	0.0167	0.0229	0.0075	0.1564	0.0081	0.0069	0.0593	0.0011	0.0868	0.1177	0.0254	0.0023	0.1092	0.0233	0.0059	0.0084	0.0022	0.0016	0.036	0.0246	0.0395	0.0838	0.0264	0.0976	0.0013
22	Affx-19052663	18273463	0.82	0.87875982057053	0.86	0.318862054747229	0.10164815055565	0.129514703686575	0.0231	0.0166	0.0233	0.0075	0.1561	0.0081	0.0069	0.0597	0.0011	0.087	0.1172	0.0249	0.0022	0.1088	0.0233	0.0059	0.0083	0.0023	0.0016	0.0356	0.0247	0.0394	0.0845	0.0267	0.0981	0.0013
22	rs76020454	18275187	0.82	0.87875982057053	0.86	0.318862054747229	0.0989643394702768	0.131401906408815	0.0231	0.0166	0.0235	0.0075	0.1566	0.008	0.0068	0.0603	0.0011	0.0875	0.1167	0.0243	0.0022	0.1079	0.0233	0.0059	0.0083	0.0023	0.0016	0.0352	0.0248	0.039	0.0849	0.0269	0.0984	0.0014
22	rs382013	18276101	NA	NA	NA	NA	0.105598268292237	0.143957862252959	0.0231	0.0166	0.0238	0.0076	0.1566	0.008	0.0067	0.0606	0.0011	0.0877	0.1165	0.024	0.0022	0.1074	0.0234	0.0059	0.0083	0.0023	0.0016	0.035	0.0249	0.0389	0.085	0.027	0.0986	0.0014
22	rs429357	18277314	NA	NA	NA	NA	0.0989131674017276	0.150343530873822	0.0232	0.0165	0.0238	0.0076	0.1573	0.008	0.0066	0.0611	0.0012	0.0876	0.1159	0.0237	0.0021	0.1071	0.0233	0.006	0.0082	0.0023	0.0017	0.0345	0.0249	0.0387	0.0852	0.0272	0.0989	0.0015
22	rs77264692	18278393	NA	NA	NA	NA	0.0900674533119345	0.142655642474505	0.0231	0.0166	0.0241	0.0075	0.158	0.0078	0.0065	0.0618	0.0012	0.0879	0.1152	0.0234	0.002	0.1065	0.0233	0.006	0.008	0.0023	0.0017	0.0338	0.025	0.0385	0.0852	0.0272	0.0998	0.0016
22	rs433415	18279383	NA	NA	NA	NA	0.101622130814404	0.146575137116279	0.0231	0.0167	0.0243	0.0074	0.1589	0.0077	0.0063	0.0623	0.0012	0.0882	0.1147	0.0232	0.0019	0.1059	0.0232	0.006	0.0079	0.0023	0.0017	0.0331	0.0252	0.0382	0.0852	0.0273	0.1005	0.0017
22	rs421464	18282526	NA	NA	NA	NA	0.180827813608436	0.115645883994281	0.023	0.0169	0.0249	0.0073	0.1615	0.0074	0.0058	0.0638	0.0013	0.0888	0.1126	0.0225	0.0017	0.1045	0.0229	0.0059	0.0075	0.0022	0.0018	0.0312	0.0256	0.0375	0.0854	0.0275	0.1025	0.0019
22	rs115525676	18284381	NA	NA	NA	NA	0.211959236921818	0.102873984975318	0.0231	0.0171	0.025	0.0073	0.1621	0.0073	0.0057	0.0642	0.0013	0.0889	0.112	0.0224	0.0017	0.104	0.0229	0.0059	0.0075	0.0022	0.0018	0.0308	0.0257	0.0374	0.0853	0.0276	0.1031	0.002
22	rs11913358	18288040	NA	NA	NA	NA	0.248752893292725	0.113847400842463	0.0231	0.0171	0.0251	0.0073	0.1625	0.0073	0.0057	0.0646	0.0012	0.089	0.1118	0.0222	0.0017	0.1037	0.0228	0.0059	0.0074	0.0022	0.0018	0.0304	0.0259	0.0372	0.0853	0.0277	0.1035	0.002
22	rs389496	18289204	NA	NA	NA	NA	0.25491238003207	0.125416370993296	0.0231	0.0171	0.0251	0.0073	0.1626	0.0073	0.0056	0.0647	0.0012	0.089	0.1118	0.0222	0.0017	0.1037	0.0229	0.0059	0.0074	0.0022	0.0017	0.0304	0.0259	0.0372	0.0853	0.0277	0.1035	0.002
22	rs8140645	18289555	NA	NA	NA	NA	0.25317586042552	0.128083639446041	0.0231	0.0171	0.0251	0.0073	0.1626	0.0073	0.0056	0.0647	0.0012	0.089	0.1118	0.0222	0.0017	0.1037	0.0228	0.0059	0.0074	0.0022	0.0017	0.0304	0.0259	0.0372	0.0854	0.0277	0.1036	0.002
22	rs399757	18295575	NA	NA	NA	NA	0.274255497257334	0.114103670437991	0.0225	0.0171	0.0263	0.0073	0.1618	0.0069	0.0054	0.0656	0.0013	0.0885	0.1145	0.0218	0.0016	0.1025	0.0226	0.0058	0.0071	0.0021	0.0015	0.0298	0.0256	0.0367	0.0852	0.0274	0.1058	0.0019
22	rs1550663	18296238	NA	NA	NA	NA	0.345027728812259	0.130681780387496	0.0226	0.0169	0.0277	0.007	0.1608	0.0063	0.0051	0.0673	0.0013	0.0888	0.1151	0.0218	0.0016	0.101	0.0223	0.0056	0.0068	0.0021	0.0015	0.029	0.0251	0.0371	0.0847	0.0276	0.1076	0.0018
22	rs117400614	18296258	NA	NA	NA	NA	0.337939407428671	0.133027529911628	0.0226	0.0169	0.0278	0.0069	0.1608	0.0063	0.005	0.0673	0.0013	0.0888	0.1151	0.0218	0.0016	0.101	0.0223	0.0056	0.0068	0.0021	0.0015	0.029	0.0253	0.0371	0.0846	0.0276	0.1078	0.0018
22	rs4269007	18298527	NA	NA	NA	NA	0.379953113434489	0.127192227947889	0.0226	0.0169	0.028	0.0068	0.1609	0.0064	0.0049	0.0677	0.0012	0.0891	0.1154	0.0218	0.0016	0.1006	0.0221	0.0054	0.0067	0.0021	0.0015	0.0285	0.0252	0.0371	0.0843	0.0278	0.1085	0.0018
22	rs112787232	18299137	NA	NA	NA	NA	0.382710947639678	0.128798433641839	0.0226	0.0169	0.028	0.0067	0.1609	0.0063	0.0049	0.0677	0.0012	0.0894	0.1155	0.0217	0.0016	0.1006	0.022	0.0054	0.0067	0.002	0.0015	0.0285	0.0251	0.0371	0.0844	0.0278	0.1084	0.0018
22	rs2305006	18304392	NA	NA	NA	NA	0.463623382340429	0.139971900793282	0.0226	0.0168	0.028	0.0067	0.1614	0.0063	0.0049	0.0679	0.0012	0.0894	0.1161	0.0216	0.0016	0.1004	0.022	0.0053	0.0066	0.0015	0.0015	0.0284	0.0251	0.037	0.0847	0.0277	0.1084	0.0017
22	rs7286597	18304426	NA	NA	NA	NA	0.463319467720697	0.139971900793282	0.0226	0.0168	0.028	0.0067	0.1614	0.0063	0.0049	0.0679	0.0012	0.0894	0.1161	0.0216	0.0016	0.1004	0.022	0.0053	0.0066	0.0015	0.0015	0.0284	0.0251	0.037	0.0847	0.0277	0.1084	0.0017
22	Affx-19053449	18304891	NA	NA	NA	NA	0.466058200191171	0.139695333273199	0.0226	0.0168	0.028	0.0067	0.1614	0.0063	0.0049	0.0679	0.0012	0.0893	0.1162	0.0216	0.0016	0.1004	0.022	0.0053	0.0066	0.0015	0.0015	0.0284	0.025	0.037	0.0847	0.0277	0.1084	0.0017
22	rs11704224	18307381	NA	NA	NA	NA	0.472908748543146	0.13730679929143	0.0226	0.0168	0.028	0.0067	0.1617	0.0063	0.0049	0.0683	0.0012	0.0893	0.1165	0.0215	0.0015	0.1002	0.022	0.0053	0.0066	0.0014	0.0015	0.0284	0.0249	0.0368	0.0846	0.0276	0.1084	0.0017
22	rs5992861	18307634	NA	NA	NA	NA	0.471191549896635	0.136209492044999	0.0226	0.0168	0.028	0.0067	0.1617	0.0063	0.0049	0.0684	0.0012	0.0893	0.1166	0.0215	0.0015	0.1003	0.022	0.0053	0.0066	0.0014	0.0015	0.0284	0.0248	0.0368	0.0846	0.0276	0.1084	0.0017
22	rs421176	18310229	NA	NA	NA	NA	0.452623683789829	0.151575649842152	0.0226	0.0168	0.0281	0.0065	0.1622	0.0062	0.0049	0.0685	0.0012	0.0887	0.1173	0.0213	0.0014	0.1003	0.0219	0.0053	0.0065	0.0014	0.0013	0.0285	0.0247	0.0367	0.0849	0.0276	0.1085	0.0016
22	rs61744286	18310439	NA	NA	NA	NA	0.448367693643665	0.151670577547215	0.0226	0.0168	0.0281	0.0065	0.1622	0.0062	0.0049	0.0685	0.0011	0.0887	0.1174	0.0212	0.0014	0.1003	0.0218	0.0053	0.0065	0.0014	0.0013	0.0285	0.0247	0.0367	0.085	0.0276	0.1085	0.0016
22	rs7287465	18311845	NA	NA	NA	NA	0.414631898198408	0.167128792396699	0.0226	0.0167	0.0281	0.0064	0.1624	0.0061	0.0049	0.0687	0.0011	0.0886	0.1176	0.0215	0.0014	0.1005	0.0217	0.0053	0.0064	0.0014	0.0012	0.0285	0.0246	0.0366	0.0849	0.0276	0.1086	0.0015
22	rs35181588	18315983	NA	NA	NA	NA	0.361952356571723	0.171075384045467	0.0227	0.0164	0.0283	0.0063	0.1631	0.006	0.0049	0.0689	0.0011	0.0892	0.1185	0.0214	0.0012	0.1006	0.0214	0.0053	0.0063	0.0013	0.001	0.029	0.0244	0.0366	0.0841	0.0274	0.108	0.0014
22	Affx-19053834	18317902	NA	NA	NA	NA	0.344556293289629	0.170580301813617	0.0227	0.0163	0.0283	0.0062	0.1631	0.006	0.0049	0.069	0.0011	0.0893	0.1186	0.0213	0.0012	0.1007	0.0214	0.0054	0.0063	0.0013	9e-04	0.0291	0.0243	0.0365	0.0841	0.0274	0.1079	0.0014
22	rs439231	18319179	NA	NA	NA	NA	0.345971600194898	0.171174460519214	0.0227	0.0163	0.0283	0.0062	0.1631	0.0061	0.0049	0.069	0.0011	0.0893	0.1186	0.0213	0.0012	0.1007	0.0214	0.0054	0.0063	0.0013	9e-04	0.0292	0.0243	0.0365	0.0841	0.0274	0.1079	0.0013
22	rs73384554	18320739	NA	NA	NA	NA	0.341526157079247	0.173060705414726	0.0227	0.0163	0.0283	0.0062	0.1631	0.0061	0.0049	0.0691	0.0011	0.0894	0.1186	0.0213	0.0012	0.1007	0.0214	0.0054	0.0063	0.0013	9e-04	0.0291	0.0243	0.0364	0.0841	0.0274	0.1079	0.0013
22	rs73384584	18329009	NA	NA	NA	NA	0.376492666785523	0.227332663539369	0.0221	0.0158	0.0286	0.0063	0.1615	0.0063	0.005	0.0711	0.0012	0.0907	0.1189	0.0208	0.001	0.1014	0.0207	0.0054	0.0066	0.0013	9e-04	0.0282	0.0243	0.0358	0.0852	0.0273	0.107	0.0014
22	rs2587116	18331154	NA	NA	NA	NA	0.400769749248371	0.232804915938675	0.0219	0.0157	0.0286	0.0064	0.1613	0.0063	0.0049	0.0715	0.0012	0.091	0.1191	0.0207	0.001	0.1015	0.0205	0.0055	0.0066	0.0013	9e-04	0.028	0.0243	0.0356	0.0855	0.0273	0.1068	0.0014
22	rs9617628	18333467	NA	NA	NA	NA	0.400373931356297	0.237876357464678	0.0218	0.0156	0.0286	0.0064	0.161	0.0064	0.0049	0.0716	0.0012	0.0911	0.1194	0.0206	0.001	0.1017	0.0204	0.0056	0.0067	0.0013	9e-04	0.028	0.0242	0.0355	0.0856	0.0273	0.1067	0.0014
22	rs79975430	18333639	NA	NA	NA	NA	0.397721391340563	0.239094288042462	0.0219	0.0156	0.0286	0.0064	0.161	0.0064	0.005	0.0716	0.0012	0.0911	0.1194	0.0206	0.001	0.1017	0.0204	0.0056	0.0067	0.0013	9e-04	0.028	0.0242	0.0354	0.0856	0.0273	0.1066	0.0014
22	rs5992124	18334573	NA	NA	NA	NA	0.378523042132583	0.240980459697896	0.0221	0.0155	0.0287	0.0064	0.161	0.0063	0.005	0.0718	0.0012	0.0913	0.1194	0.0204	9e-04	0.1017	0.0203	0.0059	0.0067	0.0013	9e-04	0.028	0.024	0.0354	0.0856	0.0273	0.1064	0.0013
22	rs117463185	18336087	NA	NA	NA	NA	0.402411660237326	0.259529890680576	0.0218	0.015	0.0286	0.0062	0.1611	0.006	0.0051	0.0723	0.0011	0.0921	0.1205	0.0196	9e-04	0.1017	0.0199	0.0064	0.0068	0.0013	9e-04	0.0279	0.0237	0.0353	0.0859	0.0271	0.1062	0.0013
22	rs1003361	18337880	NA	NA	NA	NA	0.471252826099949	0.295278565456403	0.0215	0.0145	0.0287	0.0063	0.1607	0.0061	0.0052	0.0727	0.0011	0.0926	0.1214	0.0189	9e-04	0.1019	0.0194	0.007	0.0071	0.0013	9e-04	0.0278	0.0233	0.0352	0.0863	0.027	0.106	0.0012
22	rs117662450	18343191	NA	NA	NA	NA	0.532043437822265	0.306704457765356	0.0216	0.0143	0.0285	0.0062	0.1614	0.006	0.0049	0.0737	0.001	0.0927	0.1219	0.0186	9e-04	0.1014	0.0193	0.0071	0.0072	0.0013	0.001	0.0276	0.0231	0.035	0.086	0.0269	0.1063	0.0011
22	rs117021039	18344169	NA	NA	NA	NA	0.537447713300455	0.308021951719163	0.0216	0.0143	0.0286	0.0062	0.1613	0.006	0.0049	0.0738	0.001	0.0926	0.1219	0.0186	9e-04	0.1014	0.0193	0.0071	0.0072	0.0013	0.001	0.0276	0.0231	0.035	0.086	0.0269	0.1063	0.0011
22	rs4819640	18348439	NA	NA	NA	NA	0.571823825691537	0.320318245663164	0.0215	0.0143	0.0286	0.0062	0.1613	0.0061	0.0049	0.074	0.001	0.0925	0.122	0.0186	9e-04	0.1013	0.0193	0.0072	0.0072	0.0013	0.001	0.0276	0.023	0.035	0.0858	0.027	0.1064	0.0011
22	rs2277832	18348823	NA	NA	NA	NA	0.57700895187814	0.317533115843343	0.0215	0.0143	0.0286	0.0062	0.1613	0.0061	0.0049	0.074	0.001	0.0925	0.122	0.0186	9e-04	0.1013	0.0193	0.0073	0.0073	0.0013	0.001	0.0276	0.023	0.0349	0.0858	0.027	0.1064	0.0011
22	rs75286316	18354186	NA	NA	NA	NA	0.592489944415931	0.316203641319812	0.0215	0.0142	0.0286	0.0062	0.1613	0.006	0.0049	0.0741	0.001	0.0925	0.1221	0.0186	9e-04	0.1014	0.0193	0.0074	0.0072	0.0012	0.001	0.0275	0.023	0.0348	0.0858	0.027	0.1066	0.0011
22	rs5992882	18358301	NA	NA	NA	NA	0.593583469211999	0.31680774331765	0.0215	0.0142	0.0286	0.0062	0.1613	0.006	0.0049	0.0741	0.001	0.0925	0.1221	0.0186	9e-04	0.1015	0.0193	0.0074	0.0072	0.0012	0.001	0.0274	0.023	0.0348	0.0857	0.027	0.1066	0.0011
22	rs9617633	18362573	NA	NA	NA	NA	0.607262033008693	0.311022509625061	0.0215	0.0141	0.0286	0.0062	0.1613	0.006	0.0049	0.0741	0.001	0.0925	0.1222	0.0186	9e-04	0.1016	0.0194	0.0075	0.0072	0.0012	0.001	0.0273	0.023	0.0346	0.0857	0.027	0.1068	0.0011
22	rs4819644	18369916	NA	NA	NA	NA	0.626330334584954	0.305866931429557	0.0215	0.0141	0.0287	0.0062	0.1612	0.006	0.0049	0.0741	0.001	0.0925	0.1223	0.0185	9e-04	0.1017	0.0194	0.0076	0.0073	0.0012	0.001	0.0272	0.023	0.0345	0.0852	0.0269	0.1072	0.0011
22	rs9617636	18380724	NA	NA	NA	NA	0.570346373237677	0.32432679690171	0.0215	0.014	0.029	0.0063	0.1607	0.0061	0.005	0.0741	9e-04	0.0927	0.1225	0.0185	9e-04	0.1026	0.0198	0.0076	0.0074	0.0014	9e-04	0.0266	0.0231	0.0337	0.0848	0.0267	0.1073	0.001
22	rs12484267	18385944	NA	NA	NA	NA	0.564521225738289	0.335824740648384	0.0215	0.0139	0.0291	0.0063	0.1607	0.0062	0.0051	0.0741	9e-04	0.0927	0.1227	0.0184	9e-04	0.1027	0.02	0.0076	0.0075	0.0015	9e-04	0.0264	0.0232	0.0336	0.0847	0.0266	0.1069	9e-04
22	rs2401424	18393534	NA	NA	NA	NA	0.594883242387029	0.349923911982725	0.0215	0.0139	0.0295	0.0063	0.1596	0.0062	0.0051	0.0741	8e-04	0.0927	0.123	0.0183	9e-04	0.103	0.0202	0.0077	0.0075	0.0017	8e-04	0.0263	0.0232	0.0336	0.0846	0.0267	0.1069	9e-04
22	rs2083882	18395241	NA	NA	NA	NA	0.615301702162745	0.353162798546631	0.0215	0.0138	0.0296	0.0062	0.1592	0.0063	0.0051	0.0745	8e-04	0.0926	0.1234	0.0176	9e-04	0.1035	0.0204	0.0077	0.0076	0.0019	8e-04	0.0266	0.0234	0.0338	0.0842	0.0267	0.1063	9e-04
22	rs5747409	18398447	NA	NA	NA	NA	0.642544622775334	0.357285961179865	0.0216	0.0137	0.0297	0.0063	0.1588	0.0063	0.0052	0.0744	7e-04	0.0924	0.1233	0.0174	9e-04	0.1039	0.0205	0.0077	0.0076	0.0021	9e-04	0.0266	0.0232	0.0338	0.084	0.027	0.1062	9e-04
22	rs5746495	18400366	NA	NA	NA	NA	0.685433064933066	0.328349957995155	0.0215	0.0136	0.03	0.0061	0.1589	0.0063	0.0051	0.0751	7e-04	0.092	0.1233	0.0171	9e-04	0.104	0.0206	0.0076	0.0076	0.0022	9e-04	0.0266	0.0232	0.0336	0.084	0.0271	0.106	9e-04
22	rs75328607	18407740	NA	NA	NA	NA	0.741537012222197	0.313790652930855	0.0216	0.0136	0.0303	0.0061	0.1588	0.0062	0.0051	0.0754	7e-04	0.0917	0.1231	0.017	9e-04	0.104	0.0207	0.0076	0.0076	0.0024	0.001	0.0266	0.0231	0.0335	0.0841	0.0273	0.1059	0.001
22	rs2197300	18413750	NA	NA	NA	NA	0.783007870649327	0.304313344114709	0.0216	0.0136	0.0305	0.0061	0.1586	0.0062	0.0052	0.0754	7e-04	0.0914	0.1232	0.0169	0.001	0.1042	0.0207	0.0075	0.0076	0.0025	0.0011	0.0265	0.0231	0.0335	0.0841	0.0273	0.1059	0.001
22	rs4484121	18413975	NA	NA	NA	NA	0.780918707282982	0.300380292506167	0.0216	0.0136	0.0306	0.006	0.1587	0.0061	0.0051	0.0753	7e-04	0.0915	0.1232	0.0169	0.001	0.1042	0.0208	0.0074	0.0076	0.0025	0.0011	0.0265	0.0231	0.0334	0.0841	0.0273	0.1059	0.001
22	rs117613255	18414686	NA	NA	NA	NA	0.770663091499709	0.280133613546453	0.0216	0.0136	0.0306	0.006	0.1587	0.0061	0.0051	0.0753	7e-04	0.0914	0.1232	0.0169	0.001	0.1042	0.0208	0.0074	0.0076	0.0025	0.0011	0.0265	0.0231	0.0334	0.0841	0.0273	0.106	0.001
22	rs76013843	18421519	NA	NA	NA	NA	0.769202824946754	0.267299410769223	0.0216	0.0136	0.0306	0.006	0.1587	0.0061	0.005	0.0753	6e-04	0.0915	0.1232	0.0167	0.001	0.1043	0.0207	0.0074	0.0075	0.0025	0.0011	0.0266	0.023	0.0333	0.084	0.0273	0.1061	0.001
22	rs1109052	18430193	NA	NA	NA	NA	0.776130553041201	0.263063003381915	0.0216	0.0136	0.0306	0.006	0.1587	0.0061	0.005	0.0754	6e-04	0.0916	0.1232	0.0167	0.001	0.1043	0.0207	0.0074	0.0075	0.0025	0.0011	0.0266	0.023	0.0333	0.084	0.0273	0.1062	0.0011
22	rs1076540	18439958	NA	NA	NA	NA	0.807873729429529	0.262378009830485	0.0216	0.0135	0.0306	0.0059	0.1587	0.0062	0.0049	0.0753	6e-04	0.0918	0.1234	0.0165	0.001	0.1042	0.0207	0.0075	0.0077	0.0025	0.001	0.0266	0.023	0.0332	0.0839	0.0272	0.1062	0.0011
22	rs113234048	18444570	NA	NA	NA	NA	0.813138949291831	0.262035722368887	0.0216	0.0135	0.0307	0.0059	0.1586	0.0062	0.0049	0.0753	6e-04	0.0918	0.1235	0.0165	0.001	0.1042	0.0207	0.0075	0.0077	0.0025	0.001	0.0266	0.0229	0.0332	0.0839	0.0272	0.1062	0.0011
22	rs74510107	18452188	NA	NA	NA	NA	0.879329015569783	0.268333068128423	0.0217	0.0131	0.0307	0.0059	0.1584	0.0062	0.0047	0.0752	6e-04	0.0921	0.1238	0.0163	0.001	0.1043	0.0208	0.0076	0.0078	0.0025	0.0011	0.0267	0.0229	0.033	0.0837	0.0273	0.1065	0.0012
22	rs5992137	18457986	NA	NA	NA	NA	0.913036459100584	0.265006842170924	0.0217	0.0129	0.0307	0.0059	0.1583	0.0062	0.0046	0.0752	6e-04	0.0922	0.124	0.0162	0.001	0.1043	0.0208	0.0076	0.0078	0.0025	0.0011	0.0268	0.0228	0.0328	0.0836	0.0273	0.1066	0.0012
22	rs13057356	18459041	NA	NA	NA	NA	0.917835963188574	0.263748554311803	0.0217	0.0129	0.0307	0.0059	0.1582	0.0063	0.0046	0.0752	6e-04	0.0922	0.124	0.0162	0.001	0.1043	0.0208	0.0076	0.0078	0.0025	0.0011	0.0268	0.0228	0.0328	0.0836	0.0274	0.1066	0.0012
22	rs8140977	18463608	NA	NA	NA	NA	0.918498788303464	0.261921657587252	0.0217	0.0129	0.0307	0.0059	0.1582	0.0063	0.0046	0.0751	6e-04	0.0921	0.124	0.0161	0.001	0.1043	0.0209	0.0076	0.0079	0.0025	0.0011	0.0268	0.0228	0.0328	0.0836	0.0274	0.1065	0.0013
22	rs9605480	18465105	NA	NA	NA	NA	0.919327600525131	0.262035722368887	0.0217	0.0129	0.0308	0.0059	0.1582	0.0063	0.0046	0.0751	6e-04	0.0921	0.124	0.0161	0.001	0.1043	0.0209	0.0076	0.0079	0.0025	0.0011	0.0268	0.0228	0.0328	0.0836	0.0274	0.1065	0.0013
22	rs381125	18470897	NA	NA	NA	NA	0.97743256361451	0.244097403400763	0.0219	0.0129	0.0309	0.0059	0.1582	0.0064	0.0043	0.075	7e-04	0.0926	0.1241	0.0157	0.001	0.104	0.0209	0.0077	0.0079	0.0025	0.0011	0.0269	0.0228	0.0328	0.0836	0.0274	0.106	0.0014
22	rs393719	18472430	NA	NA	NA	NA	0.982624877045287	0.243985864034284	0.0219	0.0129	0.0309	0.0059	0.1582	0.0064	0.0043	0.0749	7e-04	0.0926	0.1241	0.0157	0.001	0.104	0.0209	0.0077	0.0079	0.0025	0.0011	0.0269	0.0228	0.0328	0.0836	0.0274	0.106	0.0014
22	rs4819654	18483388	NA	NA	NA	NA	1.05543695615122	0.222768759221642	0.0222	0.0129	0.0311	0.0059	0.1576	0.0066	0.0039	0.0749	8e-04	0.0932	0.1243	0.0156	0.0011	0.1036	0.0211	0.0077	0.0081	0.0027	0.0012	0.027	0.0227	0.0328	0.0832	0.0274	0.1051	0.0014
22	rs77283857	18484643	NA	NA	NA	NA	1.04519331831897	0.223093750891437	0.0223	0.0129	0.0312	0.0059	0.1575	0.0068	0.0039	0.075	9e-04	0.0932	0.1244	0.0156	0.0011	0.1035	0.0212	0.0077	0.0082	0.0027	0.0013	0.0271	0.0226	0.0327	0.0832	0.0272	0.1049	0.0014
22	rs5992148	18485117	NA	NA	NA	NA	1.02612796841618	0.224829647859156	0.0222	0.013	0.0312	0.0058	0.1576	0.0068	0.0039	0.0748	9e-04	0.0934	0.1246	0.0156	0.0011	0.1035	0.0213	0.0076	0.0081	0.0027	0.0013	0.0271	0.0227	0.0327	0.0832	0.0272	0.1046	0.0014
22	rs79637342	18486441	NA	NA	NA	NA	1.04353362688207	0.227005672416154	0.0222	0.013	0.0313	0.0059	0.1574	0.0069	0.0039	0.0747	9e-04	0.0935	0.1243	0.0156	0.0012	0.1034	0.0214	0.0076	0.0082	0.0027	0.0013	0.0272	0.0227	0.0326	0.0831	0.0272	0.1045	0.0014
22	rs397709	18489048	NA	NA	NA	NA	0.920737297097957	0.127548514627829	0.0222	0.0133	0.0324	0.0057	0.1564	0.0076	0.0043	0.0743	0.0012	0.0941	0.123	0.0158	0.0018	0.1032	0.0221	0.0077	0.0086	0.0031	0.0015	0.0273	0.0223	0.0321	0.0816	0.0273	0.1038	0.0015
22	rs55684997	18491211	NA	NA	NA	NA	1.03943265314637	0.0952680550137495	0.0222	0.0138	0.0332	0.0058	0.1523	0.0081	0.0043	0.074	0.0013	0.095	0.1242	0.0164	0.0021	0.1034	0.0224	0.0077	0.009	0.0034	0.0016	0.0271	0.0221	0.0317	0.081	0.0272	0.1033	0.0015
22	rs450718	18493980	NA	NA	NA	NA	1.22282090034424	0.068838382882819	0.0228	0.0146	0.0342	0.006	0.147	0.0089	0.0046	0.0733	0.0016	0.0958	0.1259	0.0169	0.0023	0.1038	0.0228	0.0075	0.0095	0.0037	0.0018	0.027	0.0218	0.0311	0.0806	0.0271	0.1016	0.0016
22	rs5992968	18495216	NA	NA	NA	NA	1.18511641920802	0.0691880425746781	0.0232	0.0148	0.0345	0.0062	0.1453	0.0093	0.0048	0.0731	0.0016	0.0964	0.1253	0.0172	0.0024	0.1053	0.0229	0.0074	0.0097	0.0039	0.0019	0.0268	0.0216	0.0311	0.0803	0.0271	0.1004	0.0017
22	rs452579	18495470	NA	NA	NA	NA	1.08534351784476	0.0491941152509978	0.0234	0.015	0.0341	0.0061	0.145	0.0094	0.0049	0.0728	0.0016	0.0967	0.1261	0.0174	0.0024	0.1054	0.0229	0.0074	0.0098	0.0039	0.0019	0.0264	0.0216	0.0315	0.0797	0.0268	0.1	0.0018
22	rs368125	18501681	NA	NA	NA	NA	1.23017436437286	0.0539495621488065	0.0241	0.0149	0.0345	0.0056	0.1435	0.0098	0.005	0.0725	0.0019	0.0961	0.1279	0.0185	0.0024	0.1048	0.0229	0.0076	0.0099	0.004	0.002	0.0248	0.0227	0.0326	0.0775	0.0273	0.0992	0.0022
22	rs397152	18504527	NA	NA	NA	NA	1.28287987324769	0.048350110809401	0.0242	0.015	0.0345	0.0055	0.1432	0.0099	0.0051	0.0724	0.0019	0.0959	0.1285	0.0188	0.0024	0.1047	0.0229	0.0077	0.0099	0.004	0.002	0.0244	0.0229	0.0328	0.0771	0.0274	0.099	0.0023
22	rs57620626	18504693	NA	NA	NA	NA	1.28316399538951	0.0491941152509978	0.0242	0.015	0.0345	0.0055	0.1431	0.0099	0.0051	0.0724	0.0019	0.0959	0.1285	0.0188	0.0024	0.1047	0.0229	0.0077	0.0099	0.004	0.002	0.0244	0.0229	0.0328	0.077	0.0274	0.0989	0.0023
22	rs9605497	18506073	NA	NA	NA	NA	1.27313960445254	0.0523846925449201	0.0242	0.015	0.0346	0.0055	0.1431	0.0099	0.0051	0.0722	0.0019	0.0958	0.1286	0.0189	0.0024	0.1046	0.0229	0.0077	0.0099	0.004	0.002	0.0244	0.023	0.0329	0.0771	0.0274	0.0988	0.0023
22	rs9617651	18509948	NA	NA	NA	NA	1.28051312332415	0.0463861150393925	0.0242	0.0149	0.0346	0.0055	0.1432	0.01	0.0051	0.0719	0.002	0.0955	0.1291	0.0191	0.0024	0.1048	0.0228	0.0077	0.0099	0.0039	0.002	0.0244	0.0228	0.033	0.0769	0.0272	0.0984	0.0029
22	rs71328249	18512462	NA	NA	NA	NA	1.30797428104081	0.0467997217724181	0.0242	0.0149	0.0346	0.0055	0.1435	0.01	0.0052	0.0718	0.002	0.0952	0.1294	0.0191	0.0024	0.1049	0.0227	0.0077	0.0099	0.0039	0.002	0.0245	0.0227	0.0331	0.0767	0.0271	0.0982	0.0031
22	rs390005	18516997	NA	NA	NA	NA	1.62244644963956	0.0460916741760272	0.0241	0.0149	0.0342	0.0054	0.1436	0.0101	0.0052	0.0719	0.002	0.0943	0.1306	0.0192	0.0023	0.1055	0.0225	0.0075	0.0098	0.0039	0.0019	0.0249	0.0224	0.0338	0.0763	0.0269	0.0973	0.0036
22	rs4819661	18518829	NA	NA	NA	NA	1.5577455276526	0.0462093511636146	0.024	0.0149	0.0341	0.0054	0.1445	0.0101	0.0052	0.0716	0.002	0.0943	0.1311	0.0191	0.0022	0.1062	0.0223	0.0073	0.0098	0.0039	0.0018	0.0251	0.0224	0.0338	0.0759	0.0265	0.097	0.0036
22	rs9604826	18519000	NA	NA	NA	NA	1.51732532018787	0.0518262345463307	0.024	0.015	0.034	0.0054	0.1446	0.0102	0.0053	0.0714	0.002	0.0942	0.1311	0.0192	0.0022	0.1064	0.0222	0.0073	0.0098	0.0039	0.0018	0.0252	0.0224	0.0338	0.0758	0.0265	0.097	0.0036
22	rs112295670	18519096	NA	NA	NA	NA	1.49279807561378	0.0517643442350716	0.024	0.015	0.034	0.0054	0.1447	0.0102	0.0053	0.0714	0.002	0.0941	0.1312	0.0192	0.0021	0.1065	0.0221	0.0073	0.0098	0.0039	0.0018	0.0253	0.0224	0.0337	0.0758	0.0264	0.0969	0.0036
22	rs75697900	18520416	NA	NA	NA	NA	1.40958678235821	0.0549615158225344	0.0238	0.015	0.0337	0.0055	0.1459	0.0105	0.0054	0.0711	0.0019	0.0934	0.1313	0.0193	0.0019	0.1085	0.0217	0.0074	0.0098	0.0037	0.0016	0.0261	0.0224	0.0334	0.0751	0.0261	0.0958	0.0035
22	rs975826	18520582	NA	NA	NA	NA	1.40301811531223	0.0564946124290138	0.0238	0.0151	0.0336	0.0056	0.1461	0.0105	0.0054	0.071	0.0018	0.0933	0.1313	0.0194	0.0019	0.1088	0.0216	0.0074	0.0098	0.0037	0.0015	0.0262	0.0224	0.0333	0.0751	0.026	0.0956	0.0034
22	rs5992973	18522189	NA	NA	NA	NA	1.39059844819273	0.0600758931358558	0.0236	0.0151	0.0335	0.0056	0.1465	0.0106	0.0054	0.0708	0.0018	0.093	0.1318	0.0196	0.0019	0.1094	0.0213	0.0074	0.0098	0.0037	0.0015	0.0265	0.0225	0.0334	0.0749	0.0259	0.0951	0.0034
22	rs412076	18522327	NA	NA	NA	NA	1.38601264378961	0.0573325947688789	0.0236	0.0151	0.0335	0.0056	0.1465	0.0106	0.0054	0.0708	0.0018	0.0931	0.1318	0.0196	0.0019	0.1094	0.0213	0.0073	0.0098	0.0037	0.0015	0.0265	0.0225	0.0334	0.0749	0.0259	0.095	0.0034
22	rs462904	18526789	NA	NA	NA	NA	1.12267751939945	0.0630081124065204	0.0233	0.0153	0.0325	0.0055	0.1459	0.0106	0.0054	0.0708	0.0017	0.0927	0.1326	0.0201	0.0017	0.1118	0.0211	0.0076	0.0096	0.0035	0.0013	0.027	0.0228	0.0339	0.0738	0.0249	0.0951	0.0034
22	rs466755	18530984	NA	NA	NA	NA	0.955175821918094	0.0853618454965453	0.0231	0.0156	0.0318	0.0057	0.1464	0.0106	0.0056	0.0696	0.0017	0.0934	0.1332	0.0203	0.0016	0.1133	0.0202	0.0076	0.0095	0.0034	0.0012	0.0275	0.023	0.0342	0.0736	0.0238	0.0946	0.0033
22	rs458888	18533434	NA	NA	NA	NA	0.854420261799866	0.0664803359567681	0.023	0.0158	0.0312	0.0058	0.1458	0.0107	0.0057	0.069	0.0017	0.0938	0.1336	0.0206	0.0015	0.1144	0.0196	0.0078	0.0095	0.003	0.0011	0.0278	0.0234	0.0345	0.074	0.0232	0.0943	0.0033
22	rs1992576	18537145	NA	NA	NA	NA	0.779140962680112	0.0740160700702378	0.0228	0.016	0.0312	0.0057	0.144	0.0105	0.0057	0.069	0.0018	0.0943	0.1338	0.021	0.0016	0.1151	0.0195	0.0076	0.0092	0.0026	0.0011	0.0283	0.0234	0.0347	0.0745	0.0229	0.0943	0.0034
22	rs12168689	18537610	NA	NA	NA	NA	0.793022832541791	0.0906903285761184	0.0228	0.016	0.0312	0.0057	0.144	0.0105	0.0057	0.069	0.0018	0.0943	0.1339	0.0211	0.0016	0.1152	0.0196	0.0075	0.0091	0.0025	0.0011	0.0283	0.0232	0.0348	0.0744	0.0229	0.0943	0.0034
22	rs456281	18538076	NA	NA	NA	NA	0.867079380857941	0.0822572181755954	0.0227	0.016	0.0312	0.0056	0.144	0.0104	0.0056	0.0693	0.0018	0.0942	0.1342	0.021	0.0016	0.1153	0.0196	0.0075	0.0091	0.0025	0.001	0.0283	0.023	0.0346	0.0743	0.0229	0.0943	0.0035
22	rs460485	18540577	NA	NA	NA	NA	0.742898391179641	0.065519386739129	0.0225	0.016	0.0309	0.0055	0.1437	0.0103	0.0057	0.0693	0.0016	0.0949	0.1341	0.0216	0.0016	0.1156	0.0194	0.0074	0.0088	0.0025	0.001	0.0287	0.0231	0.0349	0.074	0.0228	0.0946	0.0034
22	rs55672015	18542442	NA	NA	NA	NA	0.147991136523126	0.0388398252600058	0.0222	0.0168	0.0279	0.0049	0.1421	0.0096	0.0057	0.0693	0.001	0.1001	0.1343	0.0249	0.0017	0.1177	0.0179	0.0069	0.0066	0.0023	9e-04	0.0293	0.0227	0.0374	0.0728	0.0221	0.0943	0.0027
22	rs7284964	18543688	NA	NA	NA	NA	0.122196531314632	0.0349038415136676	0.0221	0.0168	0.0277	0.0049	0.1424	0.0095	0.0056	0.069	0.001	0.1005	0.1342	0.0254	0.0017	0.1179	0.0176	0.0069	0.0064	0.0023	9e-04	0.0294	0.023	0.0376	0.0726	0.022	0.0942	0.0027
22	rs12171267	18545387	NA	NA	NA	NA	0.12922477784333	0.0334647283977128	0.0222	0.0168	0.0274	0.0049	0.1425	0.0095	0.0057	0.0689	0.001	0.1016	0.1339	0.0255	0.0018	0.1182	0.0176	0.0068	0.0063	0.0023	9e-04	0.0292	0.0229	0.0376	0.0719	0.0219	0.0942	0.0027
22	rs58612870	18546700	NA	NA	NA	NA	0.139314914678692	0.0398810790597728	0.0222	0.0167	0.0275	0.0049	0.1425	0.0095	0.0057	0.0688	0.001	0.1018	0.134	0.0256	0.0018	0.1184	0.0176	0.0068	0.0062	0.0023	9e-04	0.0292	0.0228	0.0376	0.0719	0.0219	0.094	0.0027
22	rs5992990	18547507	NA	NA	NA	NA	0.143999863781458	0.0401018709599281	0.0221	0.0167	0.0274	0.0049	0.1424	0.0095	0.0057	0.0688	9e-04	0.1019	0.134	0.0258	0.0018	0.1184	0.0176	0.0068	0.0062	0.0023	9e-04	0.0293	0.0227	0.0376	0.0718	0.0219	0.0939	0.0027
22	rs9618193	18549740	NA	NA	NA	NA	0.135496981281323	0.044747939085228	0.022	0.0165	0.0274	0.0049	0.1424	0.0095	0.0057	0.0689	0.001	0.1023	0.1341	0.0262	0.0018	0.1188	0.0177	0.0067	0.0061	0.0023	9e-04	0.0294	0.0225	0.0374	0.0714	0.022	0.0937	0.0027
22	rs2401502	18551341	NA	NA	NA	NA	0.0768493082935471	0.0509012607836079	0.022	0.0167	0.0276	0.0049	0.1411	0.0095	0.0057	0.0688	0.001	0.1031	0.1341	0.0267	0.0019	0.119	0.018	0.0067	0.006	0.0023	9e-04	0.0295	0.022	0.0376	0.0712	0.0222	0.0934	0.0025
22	rs4266108	18551487	NA	NA	NA	NA	0.0740501916163195	0.0508398538774905	0.022	0.0167	0.0276	0.0049	0.1411	0.0095	0.0057	0.0688	0.001	0.1031	0.134	0.0267	0.0019	0.119	0.0181	0.0068	0.006	0.0023	9e-04	0.0294	0.022	0.0376	0.0712	0.0221	0.0934	0.0025
22	rs4819664	18553542	NA	NA	NA	NA	0.069159652812718	0.0722254091778441	0.0219	0.0166	0.0275	0.0048	0.1403	0.0093	0.0056	0.0689	0.001	0.1035	0.1338	0.027	0.0019	0.1194	0.0182	0.0068	0.0059	0.0023	9e-04	0.0295	0.022	0.0373	0.0714	0.0219	0.0937	0.0025
22	rs5992991	18553808	NA	NA	NA	NA	0.0681671983239094	0.0752440170072701	0.0218	0.0166	0.0275	0.0048	0.1403	0.0093	0.0056	0.0689	0.001	0.1036	0.1337	0.027	0.0019	0.1194	0.0182	0.0068	0.0059	0.0023	9e-04	0.0295	0.022	0.0373	0.0714	0.0219	0.0937	0.0025
22	rs59921533	18554932	NA	NA	NA	NA	0.0662498808289503	0.109692882487051	0.0218	0.0166	0.0275	0.0048	0.1403	0.0092	0.0055	0.0689	0.0011	0.1036	0.1336	0.0272	0.0019	0.1195	0.0182	0.0068	0.0059	0.0023	0.001	0.0295	0.022	0.0372	0.0715	0.0218	0.0937	0.0025
22	rs9618197	18555681	NA	NA	NA	NA	0.0741566102857013	0.122331128548904	0.0217	0.0166	0.0275	0.0047	0.1401	0.0091	0.0055	0.0689	0.0011	0.1037	0.1334	0.0274	0.0019	0.1196	0.0183	0.0067	0.0058	0.0022	0.001	0.0295	0.022	0.0372	0.0716	0.0218	0.0937	0.0025
22	rs17809735	18563052	NA	NA	NA	NA	0.045021542392801	0.42227683018828	0.0198	0.0167	0.0302	0.0035	0.1364	0.0073	0.0048	0.07	0.0013	0.1048	0.1288	0.0331	0.0026	0.12	0.0212	0.0057	0.004	0.0023	0.0015	0.0303	0.0207	0.0392	0.073	0.0212	0.0939	0.002
22	rs464385	18571008	NA	NA	NA	NA	0.0433019927545176	0.39898945401888	0.0197	0.0167	0.0303	0.0035	0.1364	0.0072	0.0048	0.07	0.0013	0.1049	0.1287	0.0333	0.0027	0.1199	0.0213	0.0057	0.0039	0.0023	0.0015	0.0303	0.0206	0.0392	0.073	0.0212	0.0939	0.002
22	rs361807	18571828	NA	NA	NA	NA	0.0440204499030135	0.400410066384862	0.0197	0.0166	0.0303	0.0035	0.1364	0.0072	0.0048	0.0699	0.0013	0.1049	0.1287	0.0333	0.0027	0.12	0.0213	0.0057	0.0039	0.0023	0.0015	0.0303	0.0206	0.0392	0.073	0.0212	0.0939	0.002
22	rs80132947	18574488	NA	NA	NA	NA	0.0446405355754787	0.412736309120951	0.0197	0.0166	0.0303	0.0034	0.1364	0.0072	0.0048	0.0699	0.0013	0.1051	0.1287	0.0332	0.0027	0.12	0.0213	0.0057	0.0039	0.0023	0.0015	0.0303	0.0207	0.0392	0.073	0.0212	0.094	0.002
22	rs362128	18574715	NA	NA	NA	NA	0.0447013485295752	0.412736309120951	0.0197	0.0166	0.0303	0.0034	0.1365	0.0072	0.0048	0.0699	0.0013	0.1051	0.1287	0.0332	0.0027	0.12	0.0213	0.0057	0.0039	0.0023	0.0015	0.0303	0.0207	0.0392	0.073	0.0212	0.094	0.002
22	rs112669995	18576447	NA	NA	NA	NA	0.0461467348336353	0.407274209569924	0.0197	0.0166	0.0304	0.0034	0.1365	0.0072	0.0048	0.0698	0.0013	0.1052	0.1286	0.0332	0.0027	0.12	0.0213	0.0057	0.0039	0.0023	0.0015	0.0303	0.0207	0.0392	0.073	0.0212	0.094	0.0019
22	rs361594	18577338	NA	NA	NA	NA	0.0467713060489614	0.40818317931713	0.0197	0.0166	0.0304	0.0034	0.1365	0.0072	0.0048	0.0698	0.0013	0.1052	0.1286	0.0332	0.0027	0.12	0.0213	0.0057	0.0039	0.0023	0.0015	0.0303	0.0207	0.0392	0.073	0.0212	0.094	0.0019
22	rs117138293	18578511	NA	NA	NA	NA	0.0468654836433726	0.407533858690854	0.0197	0.0166	0.0304	0.0034	0.1365	0.0073	0.0048	0.0697	0.0013	0.1052	0.1286	0.0332	0.0027	0.12	0.0213	0.0057	0.0039	0.0023	0.0015	0.0303	0.0207	0.0392	0.073	0.0212	0.094	0.0019
22	rs362250	18581665	NA	NA	NA	NA	0.048598819409636	0.40649553380204	0.0196	0.0166	0.0305	0.0034	0.1365	0.0073	0.0048	0.0696	0.0012	0.1052	0.1285	0.0332	0.0027	0.1199	0.0214	0.0057	0.004	0.0023	0.0015	0.0303	0.0206	0.0393	0.073	0.0212	0.094	0.0019
22	rs467998	18582650	NA	NA	NA	NA	0.0502102292676635	0.405846948868144	0.0196	0.0166	0.0305	0.0034	0.1365	0.0073	0.0048	0.0695	0.0012	0.1052	0.1285	0.0333	0.0028	0.12	0.0214	0.0057	0.004	0.0023	0.0015	0.0303	0.0206	0.0393	0.0729	0.0212	0.0941	0.0019
22	rs467466	18583247	NA	NA	NA	NA	0.0505235545586865	0.405457934010764	0.0196	0.0166	0.0305	0.0034	0.1365	0.0073	0.0048	0.0695	0.0012	0.1052	0.1285	0.0333	0.0028	0.12	0.0214	0.0057	0.004	0.0023	0.0015	0.0303	0.0206	0.0393	0.0729	0.0212	0.0941	0.0019
22	rs77943822	18583293	NA	NA	NA	NA	0.0516054060659365	0.405717265901438	0.0196	0.0166	0.0305	0.0034	0.1365	0.0073	0.0048	0.0695	0.0012	0.1052	0.1285	0.0333	0.0028	0.12	0.0214	0.0057	0.004	0.0023	0.0015	0.0303	0.0206	0.0393	0.0729	0.0212	0.0941	0.0019
22	rs3827281	18584433	NA	NA	NA	NA	0.0532486355114037	0.409092702419253	0.0196	0.0166	0.0305	0.0034	0.1364	0.0073	0.0048	0.0695	0.0012	0.1051	0.1285	0.0333	0.0028	0.12	0.0214	0.0057	0.004	0.0023	0.0016	0.0303	0.0206	0.0393	0.0729	0.0212	0.0941	0.0019
22	rs468789	18586169	NA	NA	NA	NA	0.0535917512378979	0.413257542272414	0.0196	0.0166	0.0305	0.0034	0.1364	0.0073	0.0048	0.0695	0.0012	0.1051	0.1285	0.0333	0.0028	0.12	0.0214	0.0057	0.004	0.0023	0.0016	0.0303	0.0206	0.0393	0.0729	0.0212	0.094	0.0019
22	rs76863685	18586686	NA	NA	NA	NA	0.0536089457828532	0.414170130760809	0.0196	0.0166	0.0305	0.0034	0.1364	0.0073	0.0048	0.0695	0.0012	0.1052	0.1285	0.0333	0.0028	0.12	0.0214	0.0057	0.004	0.0023	0.0016	0.0304	0.0206	0.0393	0.0729	0.0212	0.094	0.0019
22	rs5992999	18590899	NA	NA	NA	NA	0.0541091953754793	0.419787997705509	0.0196	0.0166	0.0306	0.0034	0.1364	0.0073	0.0048	0.0695	0.0012	0.1052	0.1285	0.0333	0.0028	0.12	0.0214	0.0057	0.0039	0.0023	0.0016	0.0304	0.0206	0.0393	0.0729	0.0212	0.094	0.0019
22	rs8142336	18592194	NA	NA	NA	NA	0.0558227698825741	0.431084790904882	0.0196	0.0166	0.0306	0.0034	0.1363	0.0073	0.0048	0.0695	0.0012	0.1052	0.1285	0.0333	0.0028	0.12	0.0214	0.0057	0.0039	0.0023	0.0016	0.0304	0.0206	0.0393	0.0729	0.0212	0.094	0.0019
22	rs361893	18594931	NA	NA	NA	NA	0.0771766077690399	0.468680218915107	0.0191	0.0165	0.0308	0.0032	0.1362	0.0071	0.0047	0.0697	0.0012	0.1053	0.1281	0.0338	0.003	0.1199	0.0214	0.0055	0.0037	0.0023	0.0018	0.0308	0.0206	0.0395	0.0731	0.0212	0.0938	0.002
22	rs9617661	18595352	NA	NA	NA	NA	0.0817172275765371	0.467737045518992	0.0191	0.0165	0.0308	0.0032	0.1362	0.0071	0.0047	0.0697	0.0012	0.1053	0.128	0.0339	0.003	0.1198	0.0214	0.0055	0.0037	0.0023	0.0018	0.0309	0.0206	0.0396	0.0731	0.0211	0.0938	0.002
22	rs362043	18596449	NA	NA	NA	NA	0.0854423105093658	0.454451375686498	0.0191	0.0165	0.0308	0.0032	0.1361	0.0071	0.0047	0.0696	0.0013	0.1054	0.1278	0.0341	0.0032	0.1198	0.0215	0.0055	0.0037	0.0023	0.0019	0.0309	0.0206	0.0396	0.0732	0.021	0.0936	0.002
22	rs7290794	18597209	NA	NA	NA	NA	0.0959735051881088	0.455253700473073	0.0191	0.0164	0.0308	0.0031	0.1363	0.0071	0.0047	0.0695	0.0013	0.1055	0.1275	0.0342	0.0032	0.1197	0.0214	0.0055	0.0037	0.0023	0.0021	0.031	0.0206	0.0397	0.0732	0.021	0.0935	0.002
22	rs35766276	18599291	NA	NA	NA	NA	0.0977915726035868	0.452714285927373	0.019	0.0164	0.0308	0.0031	0.1364	0.0071	0.0047	0.0696	0.0013	0.1056	0.1274	0.0342	0.0032	0.1197	0.0214	0.0055	0.0037	0.0023	0.0021	0.031	0.0205	0.0397	0.0733	0.0209	0.0934	0.002
22	rs9604829	18599687	NA	NA	NA	NA	0.0983258794392848	0.454317691146511	0.019	0.0164	0.0308	0.0031	0.1364	0.0071	0.0047	0.0696	0.0013	0.1056	0.1274	0.0343	0.0032	0.1197	0.0214	0.0055	0.0037	0.0023	0.0021	0.031	0.0205	0.0397	0.0732	0.0209	0.0934	0.002
22	rs361540	18601415	NA	NA	NA	NA	0.100455543240384	0.453248588211862	0.019	0.0164	0.0308	0.0031	0.1365	0.0071	0.0047	0.0697	0.0013	0.1056	0.1273	0.0343	0.0033	0.1197	0.0214	0.0056	0.0037	0.0023	0.0021	0.031	0.0204	0.0397	0.0732	0.0209	0.0934	0.002
22	rs112879682	18607638	NA	NA	NA	NA	0.107905359949643	0.480036685288879	0.0189	0.0161	0.0307	0.0031	0.1365	0.0071	0.0048	0.0698	0.0014	0.1056	0.127	0.0345	0.0033	0.1196	0.0214	0.0056	0.0037	0.0023	0.0022	0.0311	0.0203	0.0397	0.0734	0.0208	0.0934	0.002
22	rs362133	18608627	NA	NA	NA	NA	0.109288141731252	0.483430145616376	0.0189	0.0161	0.0308	0.0031	0.1365	0.0071	0.0048	0.0698	0.0014	0.1056	0.1269	0.0346	0.0034	0.1196	0.0214	0.0056	0.0037	0.0023	0.0022	0.0311	0.0203	0.0397	0.0734	0.0208	0.0935	0.002
22	rs7286465	18610798	NA	NA	NA	NA	0.109833385334325	0.520879712721564	0.0188	0.0161	0.0306	0.0031	0.1364	0.007	0.0048	0.0697	0.0014	0.1056	0.1266	0.0348	0.0035	0.1194	0.0216	0.0056	0.0037	0.0023	0.0023	0.0314	0.0202	0.0397	0.0736	0.0207	0.0933	0.002
22	rs79388972	18612226	NA	NA	NA	NA	0.121236828784183	0.523096360519888	0.0188	0.016	0.0306	0.003	0.1363	0.0069	0.0048	0.0695	0.0015	0.1055	0.1264	0.0349	0.0036	0.1193	0.0218	0.0056	0.0037	0.0023	0.0023	0.0317	0.0201	0.0397	0.0738	0.0204	0.0933	0.002
22	rs2234338	18613603	NA	NA	NA	NA	0.120802125810963	0.537143024996728	0.0188	0.016	0.0306	0.003	0.1363	0.0069	0.0048	0.0694	0.0015	0.1054	0.1263	0.0349	0.0037	0.119	0.022	0.0056	0.0037	0.0024	0.0024	0.0318	0.0201	0.0397	0.0739	0.0205	0.0933	0.002
22	rs2540620	18614874	NA	NA	NA	NA	0.113641352356624	0.519357139682477	0.0187	0.0161	0.0304	0.003	0.1365	0.0068	0.0048	0.0695	0.0016	0.1054	0.1263	0.035	0.0039	0.1189	0.0221	0.0056	0.0038	0.0024	0.0024	0.0318	0.0201	0.0398	0.0738	0.0206	0.0928	0.002
22	rs34944413	18616145	NA	NA	NA	NA	0.111396539438083	0.518803754650554	0.0187	0.016	0.0304	0.0029	0.1365	0.0068	0.0048	0.0695	0.0016	0.1054	0.1262	0.035	0.0039	0.1189	0.0221	0.0056	0.0038	0.0024	0.0024	0.0319	0.02	0.0398	0.0737	0.0207	0.0929	0.002
22	rs9617667	18619913	NA	NA	NA	NA	0.11054471099297	0.52503786196369	0.0187	0.016	0.0304	0.0029	0.1365	0.0068	0.0048	0.0695	0.0016	0.1054	0.1262	0.035	0.0039	0.1188	0.0222	0.0056	0.0038	0.0024	0.0024	0.0319	0.02	0.0397	0.0737	0.0207	0.0928	0.002
22	rs9618216	18631365	NA	NA	NA	NA	0.103269499240669	0.527675634173482	0.0188	0.016	0.0303	0.0029	0.1366	0.0067	0.0048	0.0694	0.0017	0.1054	0.1261	0.035	0.004	0.1187	0.0223	0.0056	0.0038	0.0025	0.0024	0.032	0.02	0.0398	0.0737	0.0208	0.0925	0.002
22	rs5992185	18633978	NA	NA	NA	NA	0.09382995417229	0.507904988062322	0.0188	0.016	0.0303	0.0029	0.1368	0.0067	0.0048	0.0693	0.0017	0.1054	0.1261	0.035	0.0041	0.1185	0.0223	0.0056	0.0038	0.0029	0.0024	0.0321	0.0199	0.0398	0.0736	0.0207	0.0924	0.002
22	rs77044518	18635717	NA	NA	NA	NA	0.100068549387965	0.509694432018193	0.0188	0.016	0.0304	0.0029	0.1369	0.0067	0.0048	0.0694	0.0017	0.1052	0.1261	0.0349	0.004	0.1182	0.0224	0.0056	0.0038	0.003	0.0024	0.0321	0.0199	0.0398	0.0735	0.0206	0.0928	0.002
22	rs5993019	18637533	NA	NA	NA	NA	0.100145873457955	0.498570944996863	0.0188	0.016	0.0303	0.003	0.1369	0.0067	0.0048	0.0694	0.0017	0.1052	0.1261	0.0348	0.0041	0.1182	0.0224	0.0056	0.0038	0.0032	0.0025	0.0321	0.0198	0.0398	0.0734	0.0206	0.0926	0.0021
22	rs11703466	18639402	NA	NA	NA	NA	0.102770934121738	0.49638112222445	0.0188	0.016	0.0303	0.003	0.1369	0.0066	0.0048	0.0694	0.0017	0.1052	0.1261	0.0348	0.0041	0.1182	0.0224	0.0056	0.0038	0.0033	0.0025	0.0322	0.0197	0.0398	0.0734	0.0206	0.0925	0.0021
22	rs2543953	18642145	NA	NA	NA	NA	0.101154486242336	0.515348466308232	0.0188	0.016	0.0304	0.003	0.1371	0.0066	0.0048	0.0693	0.0018	0.1052	0.1259	0.0349	0.0041	0.1181	0.0224	0.0056	0.0039	0.0033	0.0025	0.0322	0.0196	0.0398	0.0734	0.0207	0.0923	0.0021
22	rs9618223	18642181	NA	NA	NA	NA	0.102823343872308	0.513416049707606	0.0188	0.016	0.0304	0.003	0.1371	0.0066	0.0048	0.0693	0.0018	0.1052	0.1259	0.0349	0.0041	0.1181	0.0224	0.0056	0.0039	0.0033	0.0025	0.0322	0.0196	0.0398	0.0734	0.0207	0.0923	0.0021
22	rs2542133	18644702	NA	NA	NA	NA	0.102065031917867	0.531151413016534	0.0187	0.016	0.0304	0.003	0.1371	0.0066	0.0048	0.0693	0.0018	0.1053	0.1259	0.035	0.0041	0.118	0.0225	0.0056	0.0039	0.0033	0.0025	0.0322	0.0196	0.0399	0.0733	0.0207	0.0922	0.0021
22	rs117315038	18648937	NA	NA	NA	NA	0.0800061239818817	0.6308138250199	0.0185	0.016	0.0305	0.003	0.1372	0.0067	0.0049	0.0691	0.0018	0.1054	0.1258	0.0353	0.0042	0.1177	0.0225	0.0056	0.0041	0.0032	0.0023	0.0323	0.0196	0.04	0.0732	0.0209	0.0919	0.0023
22	rs9605536	18649922	NA	NA	NA	NA	0.0853956744013605	0.665552425747356	0.0184	0.0161	0.0305	0.003	0.1374	0.0066	0.0049	0.0688	0.0017	0.1055	0.1257	0.0351	0.0041	0.1179	0.0226	0.0056	0.0041	0.0031	0.0022	0.0325	0.0195	0.0403	0.0732	0.0209	0.0918	0.0023
22	rs3180408	18650682	NA	NA	NA	NA	0.0881512187508171	0.683523897858043	0.0184	0.0161	0.0306	0.003	0.1375	0.0066	0.0049	0.0686	0.0017	0.1055	0.1258	0.035	0.0041	0.1177	0.0225	0.0056	0.0041	0.0031	0.0023	0.0325	0.0195	0.0403	0.0733	0.0208	0.0918	0.0023
22	rs2010694	18890037	NA	NA	NA	NA	0.197508695973353	0.123121727008339	0.0203	0.0164	0.02	0.0039	0.1399	0.0053	0.0036	0.0637	0.0013	0.1131	0.1278	0.0286	0.0035	0.1287	0.0205	0.0024	0.0037	0.0049	0.0019	0.0436	0.0217	0.0362	0.0719	0.0242	0.0857	0.0021
22	rs17742907	18890615	NA	NA	NA	NA	0.199682284089926	0.121542442756729	0.0203	0.0164	0.02	0.0039	0.1399	0.0053	0.0037	0.0637	0.0013	0.1131	0.1278	0.0286	0.0035	0.1288	0.0205	0.0024	0.0037	0.0049	0.0019	0.0436	0.0217	0.0362	0.0719	0.0243	0.0857	0.0021
22	rs454534	18891398	NA	NA	NA	NA	0.197237948642929	0.117887364243915	0.0203	0.0164	0.02	0.0039	0.1399	0.0053	0.0037	0.0636	0.0013	0.1131	0.1278	0.0286	0.0035	0.1288	0.0205	0.0024	0.0037	0.0049	0.0019	0.0436	0.0217	0.0362	0.0719	0.0243	0.0856	0.0021
22	rs2080346	18892575	NA	NA	NA	NA	0.199059878587827	0.115130938815901	0.0203	0.0164	0.02	0.0039	0.1399	0.0053	0.0037	0.0636	0.0013	0.1131	0.1278	0.0286	0.0035	0.1289	0.0205	0.0024	0.0037	0.0049	0.0019	0.0436	0.0217	0.0362	0.0719	0.0243	0.0856	0.0021
22	rs418623	18895227	NA	NA	NA	NA	0.217394193308704	0.1161617008798	0.0203	0.0164	0.02	0.0039	0.14	0.0053	0.0036	0.0636	0.0013	0.1132	0.1276	0.0286	0.0034	0.1289	0.0204	0.0023	0.0037	0.0049	0.0019	0.0437	0.0217	0.0364	0.0719	0.0243	0.0856	0.0021
22	Affx-19073732	18895694	NA	NA	NA	NA	0.220222925791614	0.1161617008798	0.0203	0.0164	0.02	0.0039	0.14	0.0053	0.0036	0.0636	0.0012	0.1134	0.1276	0.0286	0.0034	0.1289	0.0204	0.0023	0.0037	0.0049	0.0019	0.0437	0.0217	0.0364	0.0719	0.0243	0.0856	0.0021
22	rs2005883	18896464	NA	NA	NA	NA	0.225274544498814	0.119709645627486	0.0203	0.0164	0.02	0.0039	0.1401	0.0053	0.0036	0.0636	0.0012	0.1134	0.1275	0.0286	0.0034	0.1289	0.0204	0.0023	0.0038	0.0049	0.0019	0.0437	0.0217	0.0364	0.0718	0.0243	0.0856	0.0021
22	rs450046	18901004	NA	NA	NA	NA	0.225066254031405	0.110620385079525	0.0202	0.0164	0.0201	0.0039	0.1404	0.0053	0.0037	0.0636	0.0011	0.1132	0.1276	0.0285	0.0032	0.1294	0.0203	0.0023	0.0038	0.0048	0.0018	0.0438	0.0216	0.0363	0.0718	0.0243	0.0857	0.0019
22	rs28750191	18905117	NA	NA	NA	NA	0.225566331565994	0.108349142432876	0.0201	0.0164	0.0202	0.004	0.1406	0.0053	0.0037	0.0636	0.001	0.113	0.1277	0.0284	0.0032	0.1294	0.0202	0.0023	0.0038	0.0048	0.0018	0.0438	0.0216	0.0363	0.0718	0.0243	0.0858	0.0019
22	rs1808320	18908875	NA	NA	NA	NA	0.235911376355572	0.103614121799262	0.0199	0.0163	0.0204	0.0041	0.1411	0.0053	0.0038	0.0636	9e-04	0.1124	0.1283	0.0281	0.0029	0.1301	0.0201	0.0023	0.0039	0.0047	0.0017	0.0441	0.0215	0.0358	0.0718	0.0243	0.086	0.0016
22	rs5747933	18910355	NA	NA	NA	NA	0.248312944284243	0.107679661383449	0.0198	0.0163	0.0204	0.0041	0.1414	0.0053	0.0038	0.0636	8e-04	0.1124	0.1285	0.028	0.0028	0.1303	0.0201	0.0023	0.0039	0.0046	0.0017	0.0442	0.0215	0.0358	0.0718	0.0242	0.0859	0.0015
22	rs11913840	18912677	NA	NA	NA	NA	0.260476681033783	0.111889973197969	0.0196	0.0162	0.0204	0.0041	0.1417	0.0052	0.0038	0.0638	8e-04	0.1124	0.1287	0.0279	0.0026	0.1305	0.0201	0.0023	0.004	0.0046	0.0016	0.0442	0.0215	0.0357	0.0718	0.0242	0.0859	0.0015
22	rs4819756	18912678	NA	NA	NA	NA	0.260837916090801	0.112229464650784	0.0196	0.0162	0.0204	0.0041	0.1417	0.0052	0.0038	0.0638	8e-04	0.1123	0.1287	0.0279	0.0026	0.1305	0.0201	0.0023	0.004	0.0046	0.0016	0.0443	0.0215	0.0357	0.0718	0.0242	0.0859	0.0015
22	rs410557	18915763	NA	NA	NA	NA	0.251313016652114	0.116937056920894	0.0195	0.0163	0.0202	0.0041	0.1428	0.0053	0.0039	0.064	8e-04	0.1122	0.1286	0.0278	0.0026	0.13	0.0201	0.0022	0.004	0.0045	0.0016	0.0444	0.0215	0.0356	0.072	0.024	0.086	0.0014
22	rs2016108	18915963	NA	NA	NA	NA	0.262104382882779	0.117887364243915	0.0195	0.0163	0.0202	0.0042	0.1427	0.0053	0.0039	0.064	8e-04	0.1122	0.1286	0.0277	0.0026	0.13	0.0201	0.0022	0.004	0.0045	0.0016	0.0444	0.0215	0.0356	0.0721	0.0241	0.0859	0.0014
22	rs5747937	18919755	NA	NA	NA	NA	0.285516982638375	0.124531940636878	0.0194	0.0163	0.0204	0.0042	0.143	0.0054	0.004	0.0639	7e-04	0.112	0.1285	0.0276	0.0025	0.1303	0.0199	0.0022	0.004	0.0045	0.0015	0.0445	0.0215	0.0355	0.0723	0.024	0.0859	0.0013
22	rs117474884	18921507	NA	NA	NA	NA	0.275045168597903	0.117023328175156	0.0194	0.0163	0.0205	0.0042	0.1432	0.0054	0.004	0.0639	7e-04	0.1118	0.1285	0.0275	0.0024	0.1304	0.0199	0.0022	0.0039	0.0045	0.0015	0.0446	0.0214	0.0355	0.0722	0.024	0.086	0.0012
22	rs117149400	18923349	NA	NA	NA	NA	0.278496814314297	0.117368653990586	0.0194	0.0164	0.0205	0.0042	0.1435	0.0053	0.0039	0.0638	7e-04	0.1116	0.1286	0.0275	0.0024	0.1305	0.0199	0.0022	0.0039	0.0045	0.0015	0.0448	0.0213	0.0354	0.0722	0.0241	0.0861	0.0012
22	rs9604911	18924956	NA	NA	NA	NA	0.281689016360116	0.118840576675322	0.0194	0.0164	0.0206	0.0042	0.1436	0.0054	0.004	0.0638	7e-04	0.1114	0.1286	0.0274	0.0023	0.1305	0.0199	0.0022	0.0039	0.0045	0.0015	0.0448	0.0213	0.0354	0.0722	0.024	0.0862	0.0012
22	rs117593381	18935842	NA	NA	NA	NA	0.252287853481697	0.112994754844534	0.0192	0.0163	0.0205	0.0042	0.1456	0.0054	0.0041	0.0632	6e-04	0.1105	0.1292	0.0273	0.002	0.1311	0.0197	0.0022	0.0039	0.0044	0.0012	0.045	0.021	0.0351	0.0721	0.0237	0.0867	0.001
22	rs5993430	18936282	NA	NA	NA	NA	0.251313016652114	0.112059669825211	0.0192	0.0163	0.0205	0.0042	0.1457	0.0054	0.0041	0.0632	6e-04	0.1105	0.1292	0.0273	0.002	0.1311	0.0197	0.0022	0.0039	0.0044	0.0012	0.045	0.0209	0.035	0.0721	0.0237	0.0868	0.001
22	rs2058672	18937957	NA	NA	NA	NA	0.25379848030037	0.112739437673692	0.0192	0.0162	0.0205	0.0042	0.1459	0.0054	0.0041	0.0631	6e-04	0.1104	0.1292	0.0273	0.002	0.1312	0.0197	0.0022	0.0039	0.0044	0.0012	0.045	0.0209	0.035	0.0721	0.0237	0.0869	0.001
22	rs73877007	18947439	NA	NA	NA	NA	0.260521820523877	0.110535943064983	0.019	0.0162	0.0205	0.0043	0.1465	0.0055	0.0042	0.0629	6e-04	0.1101	0.1294	0.0271	0.0019	0.1316	0.0195	0.0023	0.0039	0.0045	0.001	0.0451	0.0206	0.0349	0.072	0.0236	0.0872	9e-04
22	rs13057344	18951507	NA	NA	NA	NA	0.279339906720477	0.108014202389962	0.019	0.0162	0.0205	0.0043	0.1467	0.0055	0.0042	0.0629	6e-04	0.11	0.1294	0.0271	0.0018	0.1317	0.0195	0.0023	0.0039	0.0045	0.001	0.0451	0.0205	0.0348	0.0719	0.0235	0.0873	9e-04
22	rs117377762	18955595	NA	NA	NA	NA	0.298816604811473	0.106845058101914	0.0189	0.0162	0.0205	0.0043	0.1469	0.0055	0.0043	0.0628	6e-04	0.1101	0.1294	0.027	0.0019	0.1319	0.0195	0.0023	0.0039	0.0046	9e-04	0.0451	0.0205	0.0348	0.0718	0.0235	0.0873	9e-04
22	rs2077200	18956203	NA	NA	NA	NA	0.301837583595973	0.105183376293743	0.0189	0.0162	0.0205	0.0043	0.1469	0.0055	0.0043	0.0628	6e-04	0.1101	0.1294	0.027	0.0019	0.1319	0.0195	0.0023	0.0039	0.0046	9e-04	0.0451	0.0204	0.0347	0.0718	0.0235	0.0873	9e-04
22	rs2518810	18959581	NA	NA	NA	NA	0.29740910350919	0.100747415459412	0.0188	0.0162	0.0205	0.0044	0.1468	0.0056	0.0043	0.0628	6e-04	0.1102	0.1295	0.0269	0.0018	0.1324	0.0194	0.0024	0.004	0.0046	9e-04	0.045	0.0204	0.0348	0.0716	0.0234	0.0871	9e-04
22	rs2019061	18963340	NA	NA	NA	NA	0.351451168526009	0.0983152572571123	0.0187	0.0162	0.0204	0.0044	0.1468	0.0056	0.0043	0.0627	6e-04	0.1102	0.1294	0.0269	0.0018	0.1328	0.0195	0.0025	0.0041	0.0047	8e-04	0.0449	0.0203	0.0348	0.0715	0.0234	0.087	8e-04
22	rs2078743	18966859	NA	NA	NA	NA	0.47039531207421	0.0617346638076259	0.0183	0.0165	0.02	0.0048	0.1465	0.0058	0.0049	0.0622	6e-04	0.1106	0.1303	0.0272	0.002	0.1342	0.0187	0.003	0.0044	0.0051	7e-04	0.0448	0.0199	0.0342	0.0701	0.0226	0.087	8e-04
22	rs5747948	18966904	NA	NA	NA	NA	0.482469532764802	0.0595491463619057	0.0183	0.0165	0.02	0.0048	0.1465	0.0058	0.0049	0.0622	6e-04	0.1106	0.1303	0.0272	0.002	0.1342	0.0187	0.0031	0.0044	0.0051	7e-04	0.0448	0.0199	0.0342	0.0701	0.0226	0.087	8e-04
22	rs2041780	18971224	NA	NA	NA	NA	0.541698020829953	0.0647003949659433	0.0181	0.0165	0.0198	0.0049	0.1459	0.0059	0.0051	0.0622	6e-04	0.1123	0.1297	0.0271	0.0019	0.134	0.0187	0.0032	0.0046	0.0052	7e-04	0.0447	0.0199	0.0339	0.0699	0.0225	0.0868	8e-04
22	rs2023634	18972450	NA	NA	NA	NA	0.562652418764659	0.0682108564258629	0.0181	0.0165	0.0198	0.0049	0.1459	0.0059	0.0051	0.0622	6e-04	0.1125	0.1296	0.0271	0.0019	0.134	0.0186	0.0033	0.0046	0.0052	7e-04	0.0446	0.0198	0.0338	0.07	0.0225	0.0868	8e-04
22	rs111452330	18975562	NA	NA	NA	NA	0.563586459478229	0.0775045018373055	0.018	0.0165	0.0197	0.0049	0.146	0.006	0.0052	0.0621	5e-04	0.1124	0.1296	0.0272	0.002	0.1341	0.0186	0.0033	0.0047	0.0053	7e-04	0.0446	0.0198	0.0337	0.0699	0.0224	0.0868	8e-04
22	rs7291719	18981291	NA	NA	NA	NA	0.567396826466392	0.0670320793301974	0.0179	0.0164	0.0197	0.005	0.1461	0.006	0.0053	0.062	5e-04	0.1123	0.1296	0.0273	0.002	0.1343	0.0185	0.0034	0.0048	0.0053	7e-04	0.0446	0.0197	0.0336	0.0699	0.0223	0.0868	8e-04
22	rs9604915	18982953	NA	NA	NA	NA	0.559255982954905	0.0624035290588065	0.0179	0.0164	0.0196	0.005	0.1461	0.006	0.0053	0.062	5e-04	0.1123	0.1295	0.0274	0.002	0.1343	0.0185	0.0034	0.0048	0.0053	7e-04	0.0446	0.0197	0.0336	0.0699	0.0223	0.0868	8e-04
22	rs1210640	18983750	NA	NA	NA	NA	0.548729104111607	0.0662051806236194	0.0179	0.0164	0.0196	0.005	0.1461	0.006	0.0053	0.062	5e-04	0.1123	0.1295	0.0274	0.002	0.1343	0.0184	0.0034	0.0048	0.0053	8e-04	0.0446	0.0197	0.0336	0.07	0.0223	0.0867	8e-04
22	rs17810512	18990128	NA	NA	NA	NA	0.620595403540775	0.055279413573728	0.0178	0.0168	0.0187	0.0053	0.1455	0.0068	0.0065	0.0617	9e-04	0.1093	0.1306	0.0264	0.0031	0.1354	0.0173	0.0044	0.0053	0.0061	0.001	0.0434	0.0196	0.0333	0.0719	0.0209	0.0853	0.0012
22	rs73157257	18995855	NA	NA	NA	NA	0.649866929515391	0.0565588846410579	0.0178	0.0168	0.0187	0.0053	0.1456	0.0068	0.0066	0.0616	9e-04	0.1091	0.1307	0.0264	0.0032	0.1354	0.0173	0.0044	0.0053	0.0061	0.0011	0.0433	0.0196	0.0332	0.0719	0.0209	0.0852	0.0012
22	rs62230768	19002159	NA	NA	NA	NA	0.674086566805362	0.052446903819743	0.0179	0.0168	0.0187	0.0053	0.1458	0.0069	0.0067	0.0614	9e-04	0.1089	0.1308	0.0263	0.0033	0.1353	0.0173	0.0045	0.0054	0.0062	0.0011	0.0432	0.0196	0.0331	0.0719	0.0208	0.0851	0.0012
22	rs17810548	19003938	NA	NA	NA	NA	0.672420887347391	0.0553430878808383	0.018	0.0168	0.0187	0.0053	0.1458	0.0069	0.0067	0.0613	9e-04	0.1088	0.1308	0.0263	0.0033	0.1353	0.0172	0.0045	0.0054	0.0062	0.0011	0.0433	0.0198	0.0331	0.0718	0.0208	0.0852	0.0012
22	rs62230770	19009167	NA	NA	NA	NA	0.68864871190549	0.065041115434425	0.018	0.0168	0.0187	0.0053	0.1459	0.0069	0.0067	0.0613	0.001	0.1087	0.1309	0.0263	0.0034	0.1352	0.0172	0.0045	0.0054	0.0063	0.0011	0.0432	0.0198	0.0331	0.0718	0.0208	0.0851	0.0012
22	rs2073776	19024651	NA	NA	NA	NA	0.747368382050478	0.0564303715929338	0.0181	0.017	0.0184	0.0053	0.148	0.0069	0.0067	0.0604	0.001	0.11	0.1313	0.024	0.0035	0.1346	0.0168	0.0046	0.0054	0.0064	0.0011	0.0431	0.02	0.0329	0.072	0.0206	0.0852	0.0013
22	Affx-19077099	19025082	NA	NA	NA	NA	0.761307687318371	0.0659991280481195	0.0181	0.017	0.0183	0.0053	0.1481	0.0068	0.0067	0.0606	0.001	0.1101	0.1316	0.0239	0.0035	0.1346	0.0168	0.0046	0.0054	0.0064	0.0012	0.0431	0.02	0.0328	0.0716	0.0203	0.0852	0.0013
22	rs2072123	19026613	NA	NA	NA	NA	0.793412119280893	0.0583060569503148	0.0182	0.017	0.0182	0.0054	0.1482	0.0068	0.0067	0.0609	0.001	0.11	0.1321	0.0241	0.0035	0.1348	0.0166	0.0047	0.0054	0.0065	0.0012	0.0432	0.02	0.0326	0.0709	0.0203	0.085	0.0013
22	rs75756208	19044262	NA	NA	NA	NA	0.829181428113433	0.06093606042113	0.0182	0.0169	0.0182	0.0054	0.1481	0.0067	0.0067	0.0612	0.001	0.1099	0.1321	0.0241	0.0035	0.1347	0.0166	0.0047	0.0054	0.0065	0.0012	0.0431	0.02	0.0326	0.0708	0.0203	0.085	0.0014
22	rs111891748	19047047	NA	NA	NA	NA	0.829260787649792	0.0613348109297567	0.0182	0.0169	0.0182	0.0054	0.1481	0.0067	0.0067	0.0612	0.001	0.1099	0.1321	0.0241	0.0035	0.1347	0.0166	0.0047	0.0054	0.0065	0.0012	0.0431	0.02	0.0326	0.0708	0.0203	0.085	0.0014
22	rs5993494	19057188	NA	NA	NA	NA	0.85136816110118	0.0550885801248002	0.0183	0.0169	0.0182	0.0054	0.1481	0.0067	0.0068	0.0615	0.001	0.1098	0.1321	0.0241	0.0035	0.1346	0.0166	0.0048	0.0054	0.0066	0.0012	0.0431	0.02	0.0325	0.0708	0.0203	0.085	0.0014
22	rs113323394	19059888	NA	NA	NA	NA	0.852411778141187	0.0543912930221992	0.0183	0.017	0.0182	0.0054	0.148	0.0067	0.0068	0.0615	0.001	0.1098	0.1321	0.0241	0.0035	0.1346	0.0166	0.0048	0.0054	0.0066	0.0012	0.0431	0.02	0.0325	0.0708	0.0203	0.085	0.0014
22	rs117352899	19062020	NA	NA	NA	NA	0.850565748875766	0.0536978436431144	0.0183	0.017	0.0182	0.0054	0.148	0.0067	0.0068	0.0615	0.001	0.1098	0.132	0.0242	0.0035	0.1346	0.0166	0.0048	0.0054	0.0066	0.0012	0.0431	0.02	0.0325	0.0708	0.0203	0.085	0.0014
22	rs5993505	19065006	NA	NA	NA	NA	0.848400844448197	0.0526337298362892	0.0183	0.017	0.0182	0.0054	0.148	0.0067	0.0068	0.0615	0.0011	0.1098	0.132	0.0242	0.0035	0.1346	0.0166	0.0048	0.0054	0.0066	0.0012	0.0431	0.02	0.0325	0.0708	0.0203	0.085	0.0014
22	rs5993509	19069493	NA	NA	NA	NA	0.843838209296153	0.0535721753336495	0.0183	0.017	0.0183	0.0054	0.148	0.0067	0.0068	0.0615	0.001	0.1098	0.132	0.0242	0.0035	0.1346	0.0166	0.0048	0.0054	0.0066	0.0012	0.0431	0.0199	0.0325	0.0708	0.0202	0.0849	0.0014
22	rs118096274	19076575	NA	NA	NA	NA	0.847920073564299	0.0536349935677788	0.0183	0.017	0.0182	0.0054	0.148	0.0067	0.0068	0.0615	0.001	0.1098	0.132	0.0242	0.0035	0.1347	0.0166	0.0048	0.0054	0.0066	0.0012	0.0431	0.0199	0.0325	0.0708	0.0202	0.0849	0.0014
22	rs73158837	19076797	NA	NA	NA	NA	0.847920073564299	0.0536349935677788	0.0183	0.017	0.0182	0.0054	0.148	0.0067	0.0068	0.0615	0.001	0.1098	0.132	0.0242	0.0035	0.1347	0.0166	0.0048	0.0054	0.0066	0.0012	0.0431	0.0199	0.0325	0.0708	0.0202	0.0849	0.0014
22	rs807741	19103298	NA	NA	NA	NA	0.849683467307752	0.0671011813753681	0.0183	0.017	0.0183	0.0054	0.148	0.0067	0.0068	0.0615	0.001	0.1097	0.1319	0.0243	0.0035	0.1347	0.0167	0.0048	0.0054	0.0066	0.0012	0.043	0.02	0.0325	0.0708	0.0202	0.085	0.0014
22	rs117500388	19104439	NA	NA	NA	NA	0.847519519811074	0.0783868612179857	0.0183	0.017	0.0183	0.0054	0.148	0.0067	0.0068	0.0615	0.001	0.1097	0.1318	0.0243	0.0035	0.1347	0.0167	0.0048	0.0054	0.0066	0.0012	0.043	0.02	0.0325	0.0708	0.0202	0.085	0.0014
22	rs807746	19104877	NA	NA	NA	NA	0.848561127194413	0.0818067822017122	0.0183	0.017	0.0183	0.0054	0.148	0.0067	0.0068	0.0615	0.001	0.1097	0.1318	0.0243	0.0035	0.1347	0.0167	0.0048	0.0054	0.0066	0.0012	0.043	0.02	0.0325	0.0708	0.0202	0.0851	0.0014
22	rs807751	19107596	NA	NA	NA	NA	0.847920073564299	0.0794955290774959	0.0183	0.017	0.0183	0.0054	0.148	0.0067	0.0068	0.0615	0.001	0.1097	0.1318	0.0243	0.0035	0.1347	0.0167	0.0048	0.0054	0.0066	0.0012	0.043	0.02	0.0325	0.0708	0.0202	0.0851	0.0013
22	rs60068807	19113860	NA	NA	NA	NA	0.839764745820147	0.0775045018373055	0.0182	0.0169	0.0182	0.0054	0.1479	0.0068	0.0068	0.0615	0.001	0.1094	0.1318	0.0244	0.0036	0.1345	0.0168	0.0048	0.0055	0.0066	0.0012	0.0429	0.0201	0.0325	0.0708	0.0203	0.085	0.0014
22	rs75048283	19113928	NA	NA	NA	NA	0.839924331026871	0.0768454116707442	0.0182	0.0169	0.0182	0.0054	0.1479	0.0068	0.0068	0.0615	0.001	0.1094	0.1318	0.0244	0.0036	0.1345	0.0168	0.0048	0.0055	0.0066	0.0012	0.0429	0.0201	0.0325	0.0708	0.0203	0.085	0.0014
22	rs45604134	19119545	NA	NA	NA	NA	0.869264376257817	0.0761157920833488	0.0182	0.0169	0.0182	0.0054	0.1478	0.0068	0.0068	0.0616	0.001	0.1093	0.1317	0.0244	0.0037	0.1345	0.0169	0.0048	0.0055	0.0066	0.0013	0.0429	0.0201	0.0325	0.0709	0.0203	0.0849	0.0014
22	rs1052773	19119938	NA	NA	NA	NA	0.86748383397771	0.0753890267327221	0.0182	0.0169	0.0182	0.0054	0.1478	0.0068	0.0068	0.0616	0.001	0.1093	0.1317	0.0244	0.0037	0.1344	0.0169	0.0048	0.0055	0.0066	0.0013	0.0429	0.0201	0.0325	0.071	0.0203	0.0849	0.0014
22	rs712965	19121872	NA	NA	NA	NA	0.891487411143219	0.0891325942349568	0.0182	0.0169	0.0182	0.0054	0.1478	0.0069	0.0068	0.0616	0.001	0.1092	0.1317	0.0244	0.0037	0.1344	0.0169	0.0048	0.0055	0.0066	0.0012	0.0428	0.0201	0.0324	0.071	0.0203	0.0849	0.0014
22	rs17743887	19124865	NA	NA	NA	NA	0.928132163821866	0.116850809762216	0.0182	0.0167	0.0182	0.0055	0.1477	0.007	0.0069	0.0615	0.001	0.109	0.1317	0.0245	0.0037	0.1342	0.0168	0.0048	0.0056	0.0066	0.0012	0.0428	0.0203	0.0324	0.0711	0.0203	0.0849	0.0014
22	rs2298274	19132061	NA	NA	NA	NA	0.998097868909479	0.3655730132301	0.0184	0.0155	0.0186	0.0061	0.1475	0.0082	0.0073	0.0606	0.0011	0.1072	0.1318	0.025	0.004	0.1328	0.017	0.0049	0.006	0.0068	0.0015	0.0423	0.0214	0.0315	0.0718	0.0203	0.0847	0.0016
22	rs737923	19132325	NA	NA	NA	NA	0.961079025661447	0.208624311328845	0.0184	0.0155	0.0186	0.0061	0.1475	0.0083	0.0073	0.0606	0.0011	0.1071	0.132	0.025	0.004	0.1327	0.017	0.005	0.006	0.0068	0.0015	0.0424	0.0215	0.0314	0.0717	0.0202	0.0845	0.0016
22	rs5992372	19134440	NA	NA	NA	NA	1.00299103263534	0.199471469495925	0.0185	0.0154	0.0186	0.0061	0.1472	0.0083	0.0073	0.0611	0.0011	0.1071	0.1316	0.0253	0.0043	0.1329	0.017	0.005	0.006	0.0069	0.0015	0.0424	0.0215	0.0311	0.0716	0.0203	0.0843	0.0016
22	rs2275901	19135603	NA	NA	NA	NA	1.04930344301725	0.242537332880538	0.0185	0.0153	0.0186	0.0061	0.147	0.0083	0.0073	0.0611	0.0011	0.1072	0.1311	0.0252	0.0047	0.1331	0.0171	0.005	0.006	0.0068	0.0015	0.0421	0.0215	0.0308	0.0719	0.0201	0.0846	0.0016
22	rs5992373	19143047	NA	NA	NA	NA	0.49764462220296	0.232585218397759	0.0211	0.0128	0.0189	0.0067	0.1454	0.0081	0.0069	0.0599	9e-04	0.108	0.1323	0.0256	0.0038	0.1335	0.0179	0.0049	0.0059	0.006	0.0015	0.0401	0.0215	0.0296	0.0762	0.0183	0.087	0.0013
22	rs5993546	19145323	NA	NA	NA	NA	0.395920484887935	0.21490866035715	0.0218	0.0119	0.0188	0.0066	0.144	0.0079	0.0063	0.0586	8e-04	0.1095	0.1332	0.0255	0.0033	0.1339	0.0186	0.0047	0.0056	0.0055	0.0013	0.0392	0.0213	0.0295	0.0783	0.0173	0.0895	0.0011
22	rs2096376	19147441	NA	NA	NA	NA	0.366154048918289	0.228532937720587	0.0222	0.0111	0.0195	0.0063	0.1416	0.0069	0.0057	0.0584	6e-04	0.1097	0.1341	0.0247	0.0028	0.1367	0.0187	0.0045	0.0053	0.0051	0.0011	0.0392	0.0221	0.0289	0.0813	0.016	0.0907	0.001
22	rs4819506	19150281	NA	NA	NA	NA	0.337473019399268	0.195206015803662	0.0223	0.011	0.0197	0.0062	0.1411	0.0066	0.0055	0.0584	6e-04	0.1098	0.1345	0.0246	0.0027	0.1372	0.0186	0.0045	0.0052	0.005	0.001	0.0394	0.0223	0.0287	0.0818	0.0157	0.091	9e-04
22	rs807671	19155481	NA	NA	NA	NA	0.270049254833761	0.203452383151327	0.0225	0.0108	0.0203	0.0059	0.1403	0.0064	0.0051	0.0591	5e-04	0.1107	0.1351	0.0243	0.0025	0.1373	0.0186	0.0043	0.0048	0.0046	9e-04	0.0389	0.0226	0.0278	0.0819	0.0156	0.0928	8e-04
22	rs712964	19156117	NA	NA	NA	NA	0.256028943774037	0.179064177769424	0.0226	0.0108	0.0203	0.0059	0.1403	0.0064	0.0051	0.0592	5e-04	0.1107	0.1351	0.0243	0.0024	0.1372	0.0186	0.0043	0.0048	0.0046	8e-04	0.0389	0.0227	0.0278	0.0819	0.0156	0.0929	8e-04
22	rs807665	19160414	NA	NA	NA	NA	0.270924581630825	0.172364936005545	0.0226	0.0108	0.0204	0.006	0.1406	0.0063	0.005	0.0593	4e-04	0.1106	0.1352	0.0242	0.0024	0.1375	0.0185	0.0042	0.0047	0.0045	8e-04	0.0388	0.0226	0.0276	0.082	0.0156	0.0934	8e-04
22	rs807667	19161327	NA	NA	NA	NA	0.2716167104342	0.167030541089163	0.0226	0.0108	0.0204	0.006	0.1408	0.0063	0.005	0.0594	4e-04	0.1106	0.1353	0.0242	0.0024	0.1375	0.0185	0.0042	0.0047	0.0045	8e-04	0.0388	0.0226	0.0275	0.082	0.0156	0.0934	8e-04
22	Affx-19080739	19168288	NA	NA	NA	NA	0.276301867592582	0.168210892011601	0.0226	0.0108	0.0204	0.0061	0.1409	0.0062	0.0049	0.0594	4e-04	0.1106	0.1353	0.0241	0.0024	0.1375	0.0186	0.0042	0.0047	0.0045	8e-04	0.0388	0.0226	0.0272	0.082	0.0156	0.0935	8e-04
22	rs1018764	19172006	NA	NA	NA	NA	0.2761620819745	0.167718725309556	0.0226	0.0108	0.0204	0.0061	0.141	0.0062	0.0049	0.0594	4e-04	0.1106	0.1353	0.0241	0.0024	0.1375	0.0186	0.0042	0.0047	0.0045	8e-04	0.0388	0.0226	0.0272	0.082	0.0156	0.0936	8e-04
22	rs1771546	19182813	NA	NA	NA	NA	0.279668145961166	0.165461279592916	0.0226	0.0108	0.0205	0.0061	0.1412	0.0062	0.0049	0.0594	4e-04	0.1105	0.1353	0.0241	0.0023	0.1375	0.0186	0.0042	0.0046	0.0045	8e-04	0.0388	0.0226	0.0269	0.0821	0.0156	0.0937	8e-04
22	rs1633399	19183787	NA	NA	NA	NA	0.279761966649852	0.165265487847853	0.0226	0.0108	0.0205	0.0061	0.1413	0.0062	0.0049	0.0594	4e-04	0.1105	0.1353	0.0241	0.0023	0.1375	0.0186	0.0042	0.0046	0.0045	8e-04	0.0388	0.0226	0.0269	0.0821	0.0156	0.0937	8e-04
22	rs1061325	19184095	NA	NA	NA	NA	0.279949658754849	0.16448313627982	0.0226	0.0108	0.0205	0.0061	0.1413	0.0062	0.0049	0.0594	4e-04	0.1105	0.1354	0.0241	0.0023	0.1375	0.0186	0.0042	0.0046	0.0045	8e-04	0.0388	0.0226	0.027	0.0821	0.0155	0.0937	8e-04
22	rs11089259	19190143	NA	NA	NA	NA	0.275324168321278	0.164678601757844	0.0226	0.0108	0.0205	0.0061	0.1413	0.0062	0.0049	0.0594	4e-04	0.1105	0.1353	0.0241	0.0023	0.1375	0.0185	0.0042	0.0046	0.0044	8e-04	0.0388	0.0226	0.0269	0.0821	0.0155	0.0938	8e-04
22	rs117870181	19190223	NA	NA	NA	NA	0.275277657781996	0.164678601757844	0.0226	0.0108	0.0205	0.0061	0.1413	0.0062	0.0049	0.0594	4e-04	0.1105	0.1353	0.0241	0.0023	0.1375	0.0185	0.0042	0.0046	0.0044	8e-04	0.0388	0.0226	0.0269	0.0821	0.0155	0.0938	8e-04
22	rs807547	19195680	NA	NA	NA	NA	0.276208672947869	0.168210892011601	0.0225	0.0108	0.0205	0.0061	0.1413	0.0062	0.0049	0.0594	4e-04	0.1105	0.1355	0.0241	0.0023	0.1377	0.0185	0.0042	0.0046	0.0044	8e-04	0.0386	0.0226	0.0268	0.082	0.0155	0.0941	8e-04
22	rs712954	19196728	NA	NA	NA	NA	0.274905725899776	0.16978921223035	0.0225	0.0108	0.0205	0.0061	0.1413	0.0062	0.0049	0.0593	4e-04	0.1105	0.1355	0.0241	0.0023	0.1377	0.0185	0.0042	0.0046	0.0044	8e-04	0.0386	0.0226	0.0268	0.082	0.0155	0.0941	8e-04
22	rs62223883	19197381	NA	NA	NA	NA	0.274673406096065	0.170679278220969	0.0225	0.0108	0.0205	0.0061	0.1413	0.0062	0.0049	0.0594	4e-04	0.1104	0.1356	0.0241	0.0023	0.1378	0.0185	0.0042	0.0046	0.0044	8e-04	0.0386	0.0226	0.0268	0.082	0.0155	0.0942	8e-04
22	rs712952	19197949	NA	NA	NA	NA	0.274859253469534	0.171174460519214	0.0225	0.0108	0.0205	0.0061	0.1413	0.0062	0.0049	0.0593	4e-04	0.1104	0.1356	0.0241	0.0023	0.1378	0.0185	0.0042	0.0046	0.0044	8e-04	0.0386	0.0226	0.0268	0.082	0.0155	0.0942	8e-04
22	rs34534178	19200927	NA	NA	NA	NA	0.276208672947869	0.173558279992957	0.0225	0.0107	0.0205	0.0061	0.1413	0.0062	0.0049	0.0593	4e-04	0.1104	0.1357	0.0241	0.0023	0.1379	0.0185	0.0042	0.0046	0.0044	8e-04	0.0385	0.0226	0.0267	0.082	0.0155	0.0944	7e-04
22	rs928907	19203060	NA	NA	NA	NA	0.272171100274931	0.173259675658703	0.0225	0.0107	0.0205	0.0061	0.1412	0.0062	0.0049	0.0593	4e-04	0.1105	0.1357	0.0241	0.0022	0.1378	0.0185	0.0042	0.0047	0.0044	8e-04	0.0385	0.0226	0.0267	0.0819	0.0155	0.0945	8e-04
22	rs2073755	19210740	NA	NA	NA	NA	0.267982221276111	0.172861814678099	0.0225	0.0107	0.0205	0.0061	0.1412	0.0062	0.0049	0.0593	4e-04	0.1105	0.1357	0.0241	0.0022	0.1378	0.0185	0.0042	0.0047	0.0044	8e-04	0.0384	0.0226	0.0267	0.0819	0.0155	0.0945	8e-04
22	rs2073754	19221406	NA	NA	NA	NA	0.264055805506604	0.174156024337208	0.0225	0.0107	0.0205	0.0061	0.1411	0.0062	0.0049	0.0593	4e-04	0.1105	0.1357	0.0241	0.0022	0.1378	0.0185	0.0042	0.0047	0.0044	8e-04	0.0384	0.0226	0.0267	0.0819	0.0155	0.0946	8e-04
22	rs807459	19223352	NA	NA	NA	NA	0.263192579668406	0.174854293958942	0.0225	0.0107	0.0205	0.006	0.1411	0.0062	0.0049	0.0593	4e-04	0.1105	0.1357	0.0241	0.0022	0.1377	0.0185	0.0042	0.0047	0.0044	8e-04	0.0384	0.0226	0.0267	0.0819	0.0154	0.0946	8e-04
22	rs117099044	19229228	NA	NA	NA	NA	0.260386414818806	0.182902789551251	0.0225	0.0107	0.0205	0.006	0.1411	0.0062	0.0049	0.0593	4e-04	0.1106	0.1358	0.0241	0.0022	0.1377	0.0185	0.0042	0.0047	0.0043	7e-04	0.0384	0.0226	0.0267	0.082	0.0154	0.0948	7e-04
22	rs5746697	19230365	NA	NA	NA	NA	0.260341288094044	0.183409950093433	0.0225	0.0107	0.0205	0.006	0.1411	0.0062	0.0049	0.0593	4e-04	0.1106	0.1358	0.0241	0.0022	0.1377	0.0185	0.0042	0.0047	0.0043	7e-04	0.0384	0.0226	0.0267	0.082	0.0154	0.0949	7e-04
22	rs3747059	19263214	NA	NA	NA	NA	0.25952973475207	0.198532493241404	0.0224	0.0106	0.0206	0.006	0.1411	0.0061	0.0049	0.0593	4e-04	0.1107	0.136	0.0242	0.0022	0.1377	0.0185	0.0042	0.0047	0.0042	6e-04	0.0383	0.0226	0.0267	0.082	0.0153	0.0952	7e-04
22	rs34869740	19263266	NA	NA	NA	NA	0.259574784873341	0.198532493241404	0.0224	0.0106	0.0206	0.006	0.1411	0.0061	0.0049	0.0593	4e-04	0.1107	0.136	0.0242	0.0022	0.1377	0.0185	0.0042	0.0047	0.0042	6e-04	0.0383	0.0226	0.0267	0.082	0.0153	0.0952	7e-04
22	rs9618526	19263560	NA	NA	NA	NA	0.259484688887123	0.198845319840853	0.0224	0.0106	0.0206	0.006	0.1411	0.0061	0.0049	0.0593	3e-04	0.1107	0.136	0.0242	0.0022	0.1376	0.0185	0.0042	0.0046	0.0042	6e-04	0.0383	0.0225	0.0267	0.082	0.0152	0.0952	7e-04
22	rs361787	19263698	NA	NA	NA	NA	0.259800099322466	0.199262679447104	0.0224	0.0106	0.0206	0.006	0.1411	0.0061	0.0049	0.0593	3e-04	0.1107	0.136	0.0242	0.0022	0.1377	0.0185	0.0042	0.0046	0.0042	6e-04	0.0383	0.0225	0.0267	0.082	0.0152	0.0952	7e-04
22	rs1858771	19267580	NA	NA	NA	NA	0.258809511713016	0.201877822249935	0.0224	0.0106	0.0206	0.006	0.1412	0.0061	0.0049	0.0593	3e-04	0.1108	0.136	0.0242	0.0022	0.1376	0.0185	0.0042	0.0046	0.0042	6e-04	0.0383	0.0225	0.0267	0.082	0.0152	0.0953	7e-04
22	rs71328296	19269267	NA	NA	NA	NA	0.257372335478154	0.202087527088295	0.0224	0.0106	0.0206	0.006	0.1413	0.0061	0.0049	0.0593	3e-04	0.1108	0.136	0.0242	0.0022	0.1376	0.0185	0.0042	0.0046	0.0042	6e-04	0.0383	0.0225	0.0267	0.082	0.0152	0.0953	7e-04
22	rs13056680	19274261	NA	NA	NA	NA	0.252909279206347	0.204925658155829	0.0224	0.0106	0.0206	0.006	0.1414	0.0061	0.0049	0.0593	3e-04	0.1109	0.136	0.0242	0.0022	0.1375	0.0185	0.0042	0.0046	0.0042	6e-04	0.0382	0.0225	0.0267	0.0821	0.0152	0.0953	7e-04
22	rs113835123	19276340	NA	NA	NA	NA	0.239388181078556	0.213411883311543	0.0223	0.0105	0.0206	0.0059	0.1416	0.006	0.0049	0.0594	3e-04	0.1111	0.1361	0.0241	0.0021	0.1373	0.0185	0.0041	0.0046	0.0041	6e-04	0.0381	0.0225	0.0267	0.0821	0.0152	0.0956	7e-04
22	rs8143071	19277809	NA	NA	NA	NA	0.219277739727088	0.231487736252763	0.0223	0.0104	0.0206	0.0058	0.1419	0.006	0.0049	0.0595	3e-04	0.1114	0.1363	0.0241	0.0021	0.1371	0.0184	0.0041	0.0046	0.004	5e-04	0.038	0.0224	0.0266	0.0823	0.0151	0.0959	6e-04
22	rs5748106	19287227	NA	NA	NA	NA	0.18090139346937	0.255672128969427	0.0223	0.0103	0.0207	0.0056	0.1431	0.0057	0.0048	0.0597	3e-04	0.1113	0.137	0.0239	0.002	0.136	0.0183	0.004	0.0044	0.0038	5e-04	0.0376	0.0221	0.0262	0.0828	0.0147	0.0975	5e-04
22	rs8135222	19292446	NA	NA	NA	NA	0.180607177627508	0.266037737420555	0.0223	0.0103	0.0207	0.0056	0.1433	0.0055	0.0048	0.0597	3e-04	0.1113	0.1371	0.0239	0.002	0.1359	0.0183	0.0039	0.0044	0.0038	5e-04	0.0375	0.0221	0.0262	0.0828	0.0147	0.0977	5e-04
22	rs8140581	19294533	NA	NA	NA	NA	0.185534399379347	0.275834932290775	0.0224	0.0103	0.0208	0.0056	0.1433	0.0055	0.0048	0.0597	3e-04	0.1114	0.1372	0.0239	0.002	0.136	0.0183	0.0039	0.0044	0.0038	5e-04	0.0375	0.0221	0.0261	0.0828	0.0147	0.0976	5e-04
22	rs117832423	19295688	NA	NA	NA	NA	0.185534399379347	0.274329450530851	0.0224	0.0103	0.0208	0.0056	0.1433	0.0055	0.0048	0.0597	3e-04	0.1114	0.1372	0.0239	0.002	0.136	0.0183	0.0039	0.0044	0.0038	5e-04	0.0375	0.0221	0.0261	0.0828	0.0147	0.0976	5e-04
22	rs9604954	19309389	NA	NA	NA	NA	0.169029676584277	0.363559080227462	0.0222	0.0104	0.0209	0.0056	0.1446	0.0055	0.0048	0.0596	3e-04	0.1109	0.1382	0.0234	0.0019	0.1368	0.0179	0.0038	0.0045	0.0037	4e-04	0.0375	0.0221	0.0255	0.0828	0.0148	0.0971	4e-04
22	rs982744	19314032	NA	NA	NA	NA	0.169879904832331	0.366707233927898	0.0222	0.0104	0.0209	0.0056	0.1446	0.0055	0.0048	0.0596	3e-04	0.1109	0.1382	0.0234	0.0019	0.1368	0.0179	0.0038	0.0045	0.0037	4e-04	0.0375	0.0221	0.0255	0.0828	0.0148	0.0971	4e-04
22	rs1210701	19327744	NA	NA	NA	NA	0.176227091368581	0.370368689147405	0.0222	0.0104	0.0209	0.0056	0.1446	0.0054	0.0049	0.0596	3e-04	0.1109	0.1383	0.0234	0.0019	0.1369	0.0179	0.0038	0.0045	0.0036	4e-04	0.0375	0.022	0.0255	0.0827	0.0148	0.0971	4e-04
22	rs5993613	19343881	NA	NA	NA	NA	0.176843824578707	0.372646469071057	0.0222	0.0104	0.0209	0.0056	0.1447	0.0054	0.0049	0.0596	3e-04	0.1109	0.1383	0.0234	0.0019	0.1369	0.0179	0.0038	0.0045	0.0036	4e-04	0.0375	0.022	0.0255	0.0827	0.0147	0.0971	4e-04
22	rs115461898	19348896	NA	NA	NA	NA	0.178774587811928	0.382944786542925	0.0222	0.0104	0.0209	0.0056	0.1447	0.0054	0.0049	0.0597	3e-04	0.1109	0.1384	0.0234	0.0019	0.1369	0.0179	0.0038	0.0045	0.0036	4e-04	0.0375	0.022	0.0255	0.0827	0.0147	0.0971	4e-04
22	rs112751848	19367956	NA	NA	NA	NA	0.182598495997782	0.390495125114985	0.0222	0.0104	0.0209	0.0056	0.1447	0.0054	0.0049	0.0597	3e-04	0.1109	0.1384	0.0234	0.0019	0.1369	0.0179	0.0038	0.0045	0.0037	4e-04	0.0375	0.022	0.0255	0.0827	0.0147	0.0971	4e-04
22	rs34292276	19371052	NA	NA	NA	NA	0.187669441108911	0.412996903317771	0.0222	0.0104	0.0209	0.0056	0.1447	0.0054	0.0049	0.0597	3e-04	0.1109	0.1384	0.0234	0.0019	0.137	0.0179	0.0037	0.0045	0.0037	4e-04	0.0375	0.022	0.0255	0.0827	0.0147	0.0972	4e-04
22	rs45498292	19379555	NA	NA	NA	NA	0.189856335291616	0.422539043765051	0.0222	0.0104	0.0209	0.0056	0.1448	0.0054	0.0049	0.0597	2e-04	0.1109	0.1384	0.0234	0.0018	0.137	0.0179	0.0037	0.0045	0.0036	4e-04	0.0375	0.0219	0.0255	0.0827	0.0147	0.0971	4e-04
22	rs5748177	19381507	NA	NA	NA	NA	0.189932004414111	0.423063602767457	0.0222	0.0104	0.0209	0.0056	0.1448	0.0054	0.0049	0.0597	2e-04	0.1109	0.1384	0.0234	0.0018	0.137	0.0179	0.0037	0.0045	0.0036	4e-04	0.0375	0.0219	0.0255	0.0827	0.0147	0.0971	4e-04
22	rs2106144	19382559	NA	NA	NA	NA	0.189894167694776	0.422014660590019	0.0222	0.0104	0.0209	0.0056	0.1448	0.0054	0.0049	0.0597	2e-04	0.1109	0.1384	0.0234	0.0018	0.137	0.0179	0.0037	0.0045	0.0036	4e-04	0.0375	0.0219	0.0255	0.0827	0.0147	0.0971	4e-04
22	rs117344257	19387965	NA	NA	NA	NA	0.189553831449503	0.417956671785973	0.0222	0.0104	0.0209	0.0056	0.1448	0.0054	0.0049	0.0597	2e-04	0.1109	0.1384	0.0234	0.0018	0.137	0.0179	0.0037	0.0045	0.0036	4e-04	0.0375	0.0219	0.0255	0.0827	0.0147	0.0971	4e-04
22	rs113942925	19388746	NA	NA	NA	NA	0.189894167694776	0.417695230975355	0.0222	0.0104	0.0209	0.0056	0.1448	0.0054	0.0049	0.0597	2e-04	0.1109	0.1384	0.0234	0.0018	0.137	0.0179	0.0037	0.0045	0.0036	4e-04	0.0375	0.0219	0.0255	0.0827	0.0147	0.0971	4e-04
22	rs10483102	19414222	NA	NA	NA	NA	0.183376297072245	0.396023581955076	0.0222	0.0104	0.0209	0.0055	0.1448	0.0054	0.0049	0.0596	3e-04	0.1109	0.1384	0.0234	0.0018	0.137	0.0179	0.0037	0.0044	0.0036	4e-04	0.0375	0.0219	0.0255	0.0827	0.0147	0.0971	4e-04
22	rs1128399	19420109	NA	NA	NA	NA	0.176880141848593	0.379503284695167	0.0222	0.0104	0.0208	0.0055	0.1448	0.0054	0.0049	0.0596	3e-04	0.1109	0.1385	0.0233	0.0018	0.1371	0.018	0.0037	0.0045	0.0036	4e-04	0.0374	0.0219	0.0255	0.0827	0.0147	0.0972	4e-04
22	rs117750028	19434626	NA	NA	NA	NA	0.167899903965291	0.318380003416938	0.0223	0.0103	0.0211	0.0055	0.1446	0.0054	0.005	0.059	3e-04	0.1112	0.1387	0.0233	0.0019	0.1371	0.0183	0.0037	0.0045	0.0035	5e-04	0.0375	0.0216	0.0255	0.0822	0.015	0.0972	4e-04
22	rs1057457	19439165	NA	NA	NA	NA	0.168746819334357	0.323840131208967	0.0223	0.0103	0.0211	0.0055	0.1446	0.0054	0.005	0.059	3e-04	0.1112	0.1387	0.0233	0.0019	0.1371	0.0183	0.0037	0.0045	0.0035	5e-04	0.0375	0.0216	0.0255	0.0822	0.0151	0.0972	4e-04
22	rs5748212	19443931	NA	NA	NA	NA	0.17205208636646	0.305627763977358	0.0223	0.0103	0.0212	0.0055	0.1445	0.0054	0.0049	0.0588	3e-04	0.1113	0.1386	0.0232	0.0019	0.1371	0.0184	0.0036	0.0045	0.0035	5e-04	0.0374	0.0216	0.0255	0.0823	0.015	0.0973	3e-04
22	rs5748218	19451186	NA	NA	NA	NA	0.172266610819981	0.304791118788898	0.0223	0.0103	0.0212	0.0055	0.1445	0.0054	0.0049	0.0588	3e-04	0.1113	0.1386	0.0232	0.0019	0.1371	0.0184	0.0036	0.0045	0.0035	5e-04	0.0374	0.0216	0.0255	0.0823	0.015	0.0974	3e-04
22	rs117062301	19456264	NA	NA	NA	NA	0.172123577257755	0.304313344114709	0.0223	0.0103	0.0212	0.0055	0.1445	0.0054	0.0049	0.0588	3e-04	0.1113	0.1386	0.0232	0.0019	0.1371	0.0184	0.0036	0.0045	0.0035	5e-04	0.0374	0.0216	0.0255	0.0823	0.015	0.0974	3e-04
22	rs112952006	19460180	NA	NA	NA	NA	0.171766295397719	0.303119890231718	0.0223	0.0103	0.0212	0.0055	0.1445	0.0054	0.0049	0.0588	3e-04	0.1113	0.1386	0.0233	0.0019	0.1371	0.0184	0.0036	0.0045	0.0035	5e-04	0.0374	0.0216	0.0255	0.0823	0.015	0.0974	3e-04
22	rs13447197	19469544	NA	NA	NA	NA	0.173018669730002	0.291027713771247	0.0223	0.0103	0.0213	0.0055	0.1443	0.0054	0.0049	0.0587	3e-04	0.1114	0.1385	0.0232	0.0019	0.1372	0.0185	0.0037	0.0045	0.0035	5e-04	0.0373	0.0216	0.0255	0.0823	0.015	0.0974	3e-04
22	rs13447203	19470249	NA	NA	NA	NA	0.173126262063996	0.290792103530093	0.0223	0.0103	0.0213	0.0055	0.1443	0.0054	0.0049	0.0587	3e-04	0.1114	0.1385	0.0232	0.0019	0.1372	0.0185	0.0037	0.0045	0.0035	5e-04	0.0373	0.0216	0.0255	0.0822	0.015	0.0974	3e-04
22	rs117909206	19473140	NA	NA	NA	NA	0.173413364828412	0.284920754151738	0.0223	0.0103	0.0214	0.0055	0.1443	0.0054	0.0049	0.0586	3e-04	0.1115	0.1385	0.0232	0.0019	0.1372	0.0185	0.0037	0.0045	0.0035	5e-04	0.0373	0.0216	0.0255	0.0822	0.0151	0.0975	3e-04
22	rs5748248	19491392	NA	NA	NA	NA	0.174816945953231	0.27990073074286	0.0223	0.0104	0.0216	0.0055	0.1441	0.0054	0.0049	0.0585	3e-04	0.1117	0.1384	0.0232	0.0019	0.137	0.0186	0.0037	0.0045	0.0035	5e-04	0.0372	0.0217	0.0254	0.0822	0.0151	0.0975	3e-04
22	rs116875006	19491395	NA	NA	NA	NA	0.178701508683185	0.276646627252981	0.0223	0.0104	0.0217	0.0055	0.1442	0.0054	0.0049	0.0585	3e-04	0.1116	0.1377	0.0233	0.0019	0.1374	0.0186	0.0037	0.0045	0.0035	5e-04	0.0372	0.0218	0.0255	0.0821	0.0151	0.0975	3e-04
22	rs117551893	19497230	NA	NA	NA	NA	0.177243551941815	0.282816026903884	0.0222	0.0104	0.0216	0.0056	0.1441	0.0054	0.005	0.0584	3e-04	0.1118	0.1376	0.0233	0.0019	0.1373	0.0187	0.0037	0.0045	0.0035	5e-04	0.0373	0.0218	0.0254	0.0821	0.0151	0.0976	3e-04
22	rs13447270	19501363	NA	NA	NA	NA	0.175358532705757	0.283750872450552	0.0222	0.0104	0.0216	0.0056	0.1439	0.0054	0.005	0.0584	3e-04	0.112	0.1375	0.0232	0.0019	0.1371	0.0188	0.0038	0.0046	0.0035	6e-04	0.0371	0.0219	0.0253	0.0821	0.0151	0.0977	3e-04
22	rs13447274	19501767	NA	NA	NA	NA	0.175033464126504	0.281415529870671	0.0222	0.0104	0.0216	0.0056	0.1439	0.0054	0.005	0.0584	3e-04	0.112	0.1375	0.0232	0.0019	0.1371	0.0188	0.0038	0.0046	0.0035	6e-04	0.0371	0.0219	0.0253	0.0821	0.0151	0.0977	3e-04
22	rs13447298	19507447	NA	NA	NA	NA	0.174528496738755	0.275023972571688	0.0222	0.0104	0.0216	0.0057	0.1435	0.0054	0.005	0.0582	3e-04	0.1124	0.1373	0.0232	0.0019	0.1369	0.0189	0.004	0.0046	0.0034	6e-04	0.0371	0.022	0.0252	0.0821	0.0151	0.0978	4e-04
22	rs5748260	19518079	NA	NA	NA	NA	0.176154616527119	0.263634257156955	0.0222	0.0106	0.0216	0.0058	0.1425	0.0055	0.0051	0.0578	4e-04	0.1134	0.1372	0.0231	0.002	0.1363	0.0192	0.0043	0.0047	0.0034	6e-04	0.0369	0.0221	0.025	0.082	0.0152	0.0981	4e-04
22	rs112135032	19521298	NA	NA	NA	NA	0.172373931299221	0.259984935510679	0.0217	0.0108	0.0212	0.0061	0.1416	0.0059	0.0055	0.0573	5e-04	0.1155	0.1367	0.0229	0.0022	0.1353	0.0196	0.0047	0.005	0.0034	8e-04	0.0365	0.0225	0.0247	0.0809	0.0152	0.0978	5e-04
22	rs4819804	19532378	NA	NA	NA	NA	0.115125128736227	0.274098063617507	0.0211	0.0112	0.021	0.0065	0.14	0.0066	0.0058	0.0561	7e-04	0.1155	0.1369	0.0227	0.0023	0.1331	0.0203	0.0054	0.0057	0.0032	0.0011	0.037	0.023	0.0247	0.0803	0.0157	0.0984	8e-04
22	rs62222320	19547442	NA	NA	NA	NA	0.111893002282894	0.284569635300239	0.0209	0.0114	0.0209	0.0065	0.1394	0.0068	0.0058	0.0558	7e-04	0.1157	0.1369	0.0229	0.0024	0.1329	0.0203	0.0056	0.0058	0.0032	0.0011	0.0372	0.0232	0.0246	0.0801	0.0156	0.0985	8e-04
22	rs5748288	19550778	NA	NA	NA	NA	0.112031150318849	0.283517072647608	0.0209	0.0114	0.0209	0.0065	0.1393	0.0068	0.0058	0.0558	7e-04	0.1157	0.1369	0.0229	0.0024	0.1329	0.0203	0.0056	0.0058	0.0032	0.0011	0.0372	0.0232	0.0246	0.0801	0.0155	0.0985	8e-04
22	rs111735701	19556893	NA	NA	NA	NA	0.118528409059281	0.298478900403108	0.0208	0.0116	0.0209	0.0066	0.1389	0.0069	0.0059	0.0556	7e-04	0.1157	0.1368	0.0229	0.0024	0.1328	0.0206	0.0058	0.0059	0.0031	0.0012	0.0371	0.0232	0.0245	0.08	0.0155	0.0985	9e-04
22	rs62222328	19559303	NA	NA	NA	NA	0.142363981982807	0.275023972571688	0.0209	0.0117	0.0209	0.0068	0.1381	0.0071	0.0059	0.0554	8e-04	0.1157	0.1366	0.023	0.0026	0.1328	0.0208	0.006	0.0061	0.0031	0.0014	0.037	0.0233	0.0243	0.0798	0.0154	0.0983	9e-04
22	rs5992428	19563347	NA	NA	NA	NA	0.144967358067424	0.272711009062895	0.0209	0.0117	0.0209	0.0068	0.1379	0.0071	0.0059	0.0554	8e-04	0.1157	0.1366	0.023	0.0026	0.1328	0.0208	0.006	0.0061	0.0031	0.0014	0.037	0.0233	0.0243	0.0798	0.0154	0.0982	0.001
22	rs117972552	19564765	NA	NA	NA	NA	0.145679308054391	0.268103259406662	0.0209	0.0117	0.0209	0.0068	0.1379	0.0071	0.0059	0.0554	8e-04	0.1157	0.1366	0.023	0.0026	0.1328	0.0208	0.006	0.0061	0.0031	0.0015	0.037	0.0233	0.0243	0.0798	0.0154	0.0982	0.001
22	rs5748313	19569504	NA	NA	NA	NA	0.183265066078774	0.233574384272801	0.021	0.012	0.0211	0.0069	0.1374	0.0073	0.0059	0.0553	9e-04	0.1157	0.1366	0.0227	0.0028	0.1323	0.0209	0.0061	0.0063	0.0032	0.0018	0.0371	0.0235	0.0242	0.079	0.0154	0.0984	0.0011
22	rs9680714	19571194	NA	NA	NA	NA	0.182044089343437	0.23467504402318	0.021	0.012	0.0211	0.0069	0.1374	0.0073	0.0059	0.0552	9e-04	0.1157	0.1366	0.0227	0.0028	0.1323	0.0209	0.0061	0.0064	0.0032	0.0018	0.0371	0.0235	0.0242	0.0789	0.0154	0.0985	0.0011
22	rs73389576	19575131	NA	NA	NA	NA	0.177316285755941	0.229188496529739	0.0212	0.012	0.0211	0.0069	0.1373	0.0073	0.0059	0.0551	9e-04	0.1155	0.1365	0.0227	0.0028	0.1322	0.0209	0.0061	0.0064	0.0032	0.0018	0.037	0.0235	0.0242	0.0789	0.0154	0.0986	0.0011
22	rs59703644	19576053	NA	NA	NA	NA	0.179213425175455	0.228423737141454	0.0213	0.012	0.0211	0.0069	0.1373	0.0073	0.0059	0.055	9e-04	0.1155	0.1365	0.0227	0.0028	0.1322	0.0209	0.0061	0.0065	0.0032	0.0018	0.037	0.0236	0.0242	0.0789	0.0154	0.0986	0.0011
22	rs117849233	19577438	NA	NA	NA	NA	0.180680705687525	0.233464410079361	0.0214	0.012	0.0211	0.0069	0.1373	0.0073	0.0059	0.055	9e-04	0.1154	0.1365	0.0227	0.0028	0.1322	0.0209	0.0061	0.0065	0.0032	0.0018	0.037	0.0236	0.0242	0.0789	0.0153	0.0987	0.0011
22	rs9606080	19581164	NA	NA	NA	NA	0.194465389127592	0.215015704964201	0.0218	0.0121	0.0211	0.0069	0.137	0.0074	0.006	0.0549	9e-04	0.1151	0.1365	0.0227	0.0029	0.1322	0.0209	0.0061	0.0065	0.0032	0.0019	0.037	0.0236	0.0242	0.0788	0.0153	0.0987	0.0011
22	rs5993713	19581331	NA	NA	NA	NA	0.196118533149896	0.214159840419242	0.0218	0.0121	0.0211	0.0069	0.137	0.0074	0.006	0.0549	9e-04	0.1151	0.1365	0.0227	0.0029	0.1322	0.0209	0.0061	0.0065	0.0032	0.0019	0.037	0.0236	0.0242	0.0788	0.0153	0.0988	0.0011
22	rs5992433	19582066	NA	NA	NA	NA	0.201047645499086	0.229407151379004	0.0218	0.0121	0.0211	0.0069	0.1369	0.0074	0.0059	0.0548	9e-04	0.1152	0.1364	0.0226	0.0029	0.1321	0.0209	0.0061	0.0065	0.0032	0.0019	0.037	0.0236	0.0242	0.0788	0.0153	0.0988	0.0011
22	rs9606090	19593854	NA	NA	NA	NA	0.509349234753539	0.136483516162505	0.0225	0.0126	0.0215	0.0075	0.1329	0.0074	0.0064	0.0546	0.0011	0.1148	0.1356	0.0227	0.0038	0.1311	0.0208	0.0064	0.0072	0.0035	0.0027	0.0368	0.0236	0.0244	0.078	0.0154	0.0994	0.0014
22	rs9617812	19594775	NA	NA	NA	NA	0.567798616427283	0.13032226683604	0.0226	0.0127	0.0216	0.0076	0.1327	0.0076	0.0065	0.0546	0.0012	0.1149	0.1355	0.0224	0.0041	0.1301	0.0208	0.0066	0.0073	0.0036	0.0028	0.0368	0.0236	0.0246	0.0772	0.0154	0.0996	0.0015
22	rs5748350	19595315	NA	NA	NA	NA	0.688575554179083	0.163897230217901	0.0227	0.0129	0.0216	0.0077	0.1322	0.0079	0.0066	0.0542	0.0013	0.1148	0.1352	0.0217	0.0046	0.1288	0.0207	0.0069	0.0076	0.0036	0.0031	0.0369	0.0239	0.0247	0.0771	0.0153	0.1	0.0018
22	rs17744889	19595544	NA	NA	NA	NA	0.744639528547282	0.159043458968422	0.0228	0.013	0.0216	0.0077	0.132	0.0081	0.0067	0.0541	0.0014	0.1148	0.135	0.0214	0.0048	0.1282	0.0207	0.007	0.0076	0.0036	0.0032	0.037	0.024	0.0248	0.077	0.0152	0.1002	0.0019
22	rs117262034	19597257	NA	NA	NA	NA	1.5275205421865	0.2516073173035	0.0225	0.0143	0.0209	0.0079	0.1286	0.0092	0.0071	0.0537	0.0018	0.1138	0.1344	0.0199	0.006	0.1254	0.0203	0.0076	0.0079	0.004	0.0039	0.0385	0.0263	0.0254	0.0759	0.0147	0.1005	0.0031
22	rs73162671	19598694	NA	NA	NA	NA	2.04069734510041	0.404680210884957	0.0223	0.015	0.0207	0.008	0.1263	0.0095	0.0073	0.0537	0.0019	0.1116	0.1344	0.0194	0.0066	0.1245	0.0202	0.0078	0.009	0.0041	0.0042	0.0391	0.0275	0.0251	0.0762	0.0143	0.1013	0.0036
22	rs8135254	19606703	NA	NA	NA	NA	2.3016248853809	0.479223174678499	0.0223	0.0152	0.0206	0.008	0.1256	0.0096	0.0074	0.0537	0.002	0.1104	0.1346	0.0192	0.0069	0.1242	0.0201	0.008	0.0095	0.0041	0.0043	0.0393	0.0279	0.025	0.0761	0.0141	0.1017	0.0037
22	rs73162676	19611680	NA	NA	NA	NA	2.48068861255201	0.515486566107607	0.0224	0.0154	0.0207	0.008	0.1253	0.0097	0.0074	0.0536	0.002	0.1095	0.1346	0.0192	0.007	0.1239	0.02	0.008	0.01	0.0041	0.0044	0.0394	0.0279	0.025	0.076	0.0141	0.1022	0.0038
22	rs62222350	19614652	NA	NA	NA	NA	2.5855137209325	0.531012272562211	0.0226	0.0155	0.0209	0.008	0.125	0.0098	0.0075	0.0535	0.0021	0.1093	0.1346	0.0191	0.0071	0.1236	0.0199	0.008	0.0101	0.0041	0.0045	0.0395	0.0278	0.025	0.0759	0.0142	0.1023	0.0038
22	rs5993748	19616331	NA	NA	NA	NA	2.71206814586114	0.563955909018687	0.0226	0.0156	0.021	0.0079	0.1249	0.0099	0.0075	0.0534	0.0021	0.1092	0.1343	0.0191	0.0072	0.1231	0.0199	0.008	0.0101	0.004	0.0045	0.0396	0.0278	0.025	0.0758	0.0142	0.1028	0.0038
22	rs117299378	19618220	NA	NA	NA	NA	2.8342341589157	0.572444401878954	0.0227	0.0156	0.021	0.0079	0.1248	0.0099	0.0075	0.0534	0.0021	0.1091	0.1341	0.0191	0.0073	0.1225	0.0199	0.0081	0.0102	0.004	0.0045	0.0397	0.0278	0.025	0.0757	0.0143	0.1034	0.0039
22	rs5993755	19618257	NA	NA	NA	NA	2.83683768958041	0.576558184949954	0.0227	0.0156	0.021	0.0079	0.1248	0.0099	0.0075	0.0534	0.0021	0.1091	0.1341	0.0191	0.0073	0.1225	0.0199	0.0081	0.0102	0.004	0.0045	0.0397	0.0278	0.025	0.0757	0.0142	0.1034	0.0039
22	rs7291726	19620982	NA	NA	NA	NA	2.88693792016939	0.579825901361674	0.0226	0.0157	0.021	0.0079	0.1246	0.0099	0.0076	0.0534	0.0021	0.1091	0.1339	0.0191	0.0074	0.1225	0.0199	0.0081	0.0101	0.004	0.0046	0.0398	0.0278	0.0251	0.0757	0.0143	0.1036	0.0039
22	rs1476445	19621011	NA	NA	NA	NA	2.88382240875167	0.580536864442504	0.0226	0.0157	0.021	0.0079	0.1246	0.0099	0.0076	0.0535	0.0021	0.1091	0.1339	0.0191	0.0074	0.1225	0.0198	0.0081	0.0101	0.004	0.0046	0.0398	0.0278	0.0251	0.0757	0.0143	0.1036	0.0039
22	rs8139720	19624256	NA	NA	NA	NA	2.86726464662367	0.623137288022792	0.0226	0.0157	0.021	0.0079	0.1246	0.01	0.0076	0.0535	0.0021	0.1091	0.1339	0.019	0.0074	0.1224	0.0198	0.0082	0.0101	0.004	0.0045	0.0398	0.0277	0.025	0.0756	0.0142	0.1038	0.0039
22	rs7290944	19626529	NA	NA	NA	NA	2.86726464662367	0.602679848136532	0.0225	0.0158	0.021	0.0079	0.1245	0.0101	0.0075	0.0537	0.0022	0.109	0.1339	0.019	0.0074	0.1221	0.0198	0.0083	0.0102	0.0039	0.0045	0.0399	0.0276	0.0249	0.0754	0.0143	0.104	0.004
22	rs73165607	19632604	NA	NA	NA	NA	3.24675573497804	0.647983306294047	0.0215	0.0161	0.0213	0.008	0.1243	0.0104	0.0078	0.055	0.0024	0.1087	0.1327	0.019	0.0079	0.1202	0.0197	0.0086	0.0106	0.0036	0.0045	0.0404	0.0271	0.0247	0.0748	0.0144	0.1056	0.0042
22	rs13055204	19633250	NA	NA	NA	NA	3.53692888744624	0.686184610232247	0.021	0.0162	0.0216	0.008	0.1241	0.0105	0.008	0.0557	0.0025	0.1085	0.1321	0.0188	0.0081	0.1193	0.0197	0.0088	0.0109	0.0034	0.0044	0.0406	0.0268	0.0245	0.0746	0.0146	0.1063	0.0043
22	rs5748363	19633486	NA	NA	NA	NA	3.7832723872287	0.745899167419695	0.0208	0.0162	0.0217	0.008	0.1239	0.0106	0.0081	0.0562	0.0025	0.1082	0.132	0.0183	0.0083	0.1194	0.0196	0.0089	0.011	0.0034	0.0044	0.0408	0.0267	0.0242	0.0745	0.0147	0.1067	0.0043
22	rs79557997	19633746	NA	NA	NA	NA	3.81640026070751	0.791694206264123	0.0207	0.0162	0.0219	0.0082	0.1237	0.0107	0.0083	0.0564	0.0025	0.1078	0.1318	0.0183	0.0083	0.1194	0.0197	0.0091	0.0111	0.0034	0.0044	0.0406	0.0266	0.0241	0.0743	0.0148	0.1067	0.0043
22	rs5993760	19634877	1.07	0.0508949488002241	0.86	0.318862054747229	3.94450654990134	0.89811088433113	0.0205	0.016	0.0223	0.0085	0.1236	0.0109	0.0086	0.0567	0.0025	0.1071	0.1314	0.0181	0.0084	0.1195	0.0198	0.0096	0.0115	0.0033	0.0043	0.0404	0.0264	0.024	0.0741	0.015	0.1066	0.0043
22	rs73165611	19636006	1.07	0.0508949488002241	0.86	0.318862054747229	3.94709094948798	0.898267545962104	0.0204	0.016	0.0223	0.0085	0.1237	0.0109	0.0087	0.0568	0.0025	0.1071	0.1314	0.0181	0.0084	0.1195	0.0198	0.0096	0.0116	0.0033	0.0042	0.0404	0.0264	0.024	0.074	0.015	0.1066	0.0043
22	rs5748376	19639383	1.07	0.0508949488002241	0.86	0.318862054747229	4.00706447978308	0.957079399954131	0.0203	0.016	0.0225	0.0086	0.1237	0.011	0.0088	0.0569	0.0025	0.1067	0.131	0.0179	0.0084	0.1196	0.0198	0.0098	0.0118	0.0032	0.0042	0.0404	0.0266	0.0238	0.0739	0.0151	0.1065	0.0043
22	rs4819826	19640667	1.07	0.0508949488002241	0.87	0.283849475516541	3.55212632239348	1.17630216919976	0.0196	0.016	0.0227	0.0089	0.1244	0.0111	0.0094	0.0583	0.0025	0.1056	0.1295	0.0182	0.008	0.1202	0.02	0.0105	0.0129	0.0032	0.0035	0.041	0.0272	0.0236	0.072	0.0156	0.1054	0.0041
22	rs1985884	19643245	1.06	0.0601162778244188	0.87	0.283849475516541	3.87340832286037	1.62160818069263	0.0188	0.0155	0.024	0.0094	0.1233	0.0116	0.0103	0.0595	0.0023	0.1041	0.1287	0.0182	0.0067	0.1207	0.0205	0.0119	0.0148	0.0031	0.0022	0.0408	0.0281	0.0237	0.0707	0.0168	0.1043	0.0035
22	rs16984538	19643555	1.05	0.0706003084525404	0.87	0.283849475516541	3.72769593707817	1.69577874947025	0.0188	0.0156	0.024	0.0094	0.123	0.0116	0.0104	0.0595	0.0022	0.1044	0.1288	0.0181	0.0065	0.1208	0.0206	0.0122	0.0149	0.0031	0.0022	0.0407	0.0279	0.0238	0.0707	0.0168	0.1042	0.0033
22	rs7291584	19643844	1.05	0.0706003084525404	0.87	0.283849475516541	4.22061140598855	1.68545244739323	0.0187	0.0156	0.024	0.0095	0.123	0.0116	0.0105	0.0595	0.0022	0.1041	0.1288	0.018	0.0073	0.1207	0.0206	0.0122	0.0149	0.0031	0.0022	0.0407	0.0279	0.0237	0.0707	0.017	0.104	0.0033
22	rs118008061	19647198	1.05	0.0706003084525404	0.87	0.283849475516541	4.17996493933673	1.70839303044058	0.0188	0.0156	0.0242	0.0095	0.1226	0.0117	0.0106	0.0595	0.0022	0.104	0.1286	0.0181	0.0074	0.1206	0.0206	0.0122	0.015	0.0031	0.0021	0.0404	0.028	0.0238	0.0706	0.017	0.1041	0.0033
22	rs9617823	19649005	1.05	0.0706003084525404	0.87	0.283849475516541	4.23889367348082	1.70874362516943	0.0188	0.0155	0.0243	0.0095	0.1225	0.0116	0.0106	0.0595	0.0022	0.1047	0.1285	0.0179	0.0072	0.1206	0.0206	0.0122	0.015	0.0031	0.0021	0.0403	0.0279	0.0238	0.0706	0.017	0.1042	0.0032
22	rs77257525	19652901	1.05	0.0706003084525404	0.88	0.251609301083599	4.20456193959804	1.79354195180045	0.0188	0.0156	0.0245	0.0096	0.1221	0.0118	0.0109	0.0596	0.0022	0.1041	0.1287	0.0181	0.0072	0.1203	0.0208	0.0124	0.0152	0.0031	0.002	0.04	0.0281	0.024	0.0702	0.0171	0.1042	0.0031
22	rs9606126	19652982	1.05	0.0706003084525404	0.87	0.283849475516541	4.20096680312278	1.82730803643801	0.0188	0.0156	0.0246	0.0096	0.1221	0.0118	0.011	0.0595	0.0022	0.1041	0.1287	0.018	0.0072	0.1203	0.0207	0.0124	0.0152	0.0031	0.002	0.04	0.0281	0.024	0.0702	0.0171	0.1041	0.0031
22	rs9606127	19653058	1.05	0.0706003084525404	0.87	0.283849475516541	4.19820185204044	1.83421375681251	0.0188	0.0156	0.0246	0.0097	0.1221	0.0118	0.011	0.0595	0.0022	0.1041	0.1287	0.018	0.0072	0.1203	0.0207	0.0124	0.0152	0.0031	0.002	0.04	0.0281	0.024	0.0702	0.0171	0.1041	0.0031
22	rs1541327	19654562	1.05	0.0706003084525404	0.87	0.283849475516541	4.10887251435496	1.83474512017228	0.0188	0.0156	0.0247	0.0098	0.122	0.0119	0.0112	0.0595	0.0022	0.1038	0.1286	0.0181	0.0071	0.1202	0.0208	0.0125	0.0153	0.0032	0.002	0.0399	0.0281	0.024	0.0702	0.0173	0.1038	0.0031
22	rs5748391	19659099	1.05	0.0706003084525404	0.87	0.283849475516541	3.62877914436351	1.84130040590829	0.0192	0.0154	0.0252	0.0101	0.1223	0.012	0.0117	0.0591	0.0022	0.1028	0.1283	0.0187	0.0071	0.1196	0.0213	0.0127	0.0154	0.0033	0.0021	0.0396	0.028	0.0244	0.0693	0.0179	0.1029	0.0031
22	rs117953034	19667724	1.05	0.0706003084525404	0.87	0.283849475516541	3.41220714280516	1.84644065948142	0.0193	0.0152	0.0256	0.0102	0.1228	0.0121	0.0119	0.0588	0.0022	0.1024	0.1278	0.0191	0.007	0.1193	0.0215	0.0128	0.0155	0.0034	0.002	0.0393	0.0279	0.0246	0.069	0.018	0.1025	0.003
22	rs1123657	19675944	1.05	0.0706003084525404	0.87	0.283849475516541	3.24237211763706	1.84360440514658	0.0196	0.015	0.0261	0.0104	0.1234	0.0123	0.0123	0.0584	0.0022	0.1015	0.1272	0.0197	0.007	0.1189	0.022	0.0129	0.0157	0.0035	0.002	0.0386	0.0278	0.0249	0.0686	0.0183	0.102	0.003
22	rs1015939	19678655	1.05	0.0706003084525404	0.87	0.283849475516541	3.01640495628162	1.89670829992671	0.0196	0.0151	0.0261	0.0105	0.1236	0.0124	0.0124	0.058	0.0022	0.101	0.1273	0.0198	0.0068	0.1186	0.022	0.013	0.0158	0.0035	0.002	0.0385	0.0277	0.0249	0.0697	0.0183	0.1017	0.003
22	rs11702955	19681267	1.05	0.0706003084525404	0.87	0.283849475516541	2.64176163696101	1.90845869706576	0.0196	0.0151	0.0261	0.0105	0.1236	0.0124	0.0126	0.0579	0.0022	0.1009	0.1272	0.0198	0.0056	0.1186	0.0224	0.013	0.0158	0.0035	0.0021	0.0386	0.0277	0.0249	0.0696	0.0188	0.1018	0.003
22	rs5993810	19685895	1.05	0.0706003084525404	0.87	0.283849475516541	2.43759886394842	1.89831002798951	0.0197	0.015	0.0261	0.0107	0.1242	0.0123	0.0129	0.0576	0.002	0.0992	0.1276	0.0208	0.0057	0.118	0.0222	0.0132	0.0159	0.0036	0.0021	0.0378	0.0275	0.0254	0.0696	0.0193	0.1014	0.0031
22	rs13055644	19690656	1.05	0.0706003084525404	0.87	0.283849475516541	2.38180846101358	1.75617077356355	0.0197	0.0152	0.0258	0.0109	0.1261	0.0119	0.0129	0.0573	0.0021	0.0967	0.1259	0.0222	0.0053	0.1188	0.0225	0.0132	0.0162	0.0038	0.002	0.0378	0.0269	0.0263	0.069	0.0195	0.1019	0.0033
22	rs4819833	19691502	1.05	0.0706003084525404	0.87	0.283849475516541	2.39663039636445	1.76726439299855	0.0197	0.0152	0.0258	0.0109	0.126	0.0119	0.0129	0.0573	0.0021	0.0967	0.1259	0.0222	0.0053	0.1188	0.0225	0.0132	0.0162	0.0038	0.002	0.0377	0.0269	0.0263	0.069	0.0195	0.102	0.0033
22	rs139043109	19693418	1.05	0.0706003084525404	0.86	0.318862054747229	2.36009883998485	1.74473570414837	0.0197	0.0151	0.0258	0.0109	0.1261	0.0118	0.0129	0.0573	0.0021	0.0966	0.1259	0.0222	0.0053	0.1188	0.0225	0.0132	0.0161	0.0038	0.002	0.0377	0.0269	0.0263	0.069	0.0195	0.1018	0.0033
22	rs2518848	19699621	1.06	0.0601162778244188	0.86	0.318862054747229	2.00558923075939	1.50057911789346	0.0198	0.0153	0.0259	0.0108	0.1265	0.0116	0.0127	0.0575	0.0021	0.0962	0.1256	0.0228	0.0053	0.1187	0.0227	0.0129	0.0158	0.0038	0.002	0.0379	0.0262	0.0273	0.0686	0.0198	0.1016	0.0032
22	rs75662441	19701341	1.06	0.0601162778244188	0.87	0.283849475516541	1.90663198165046	1.44165412738415	0.0198	0.0154	0.026	0.0108	0.1267	0.0115	0.0127	0.0575	0.0021	0.0959	0.1255	0.0229	0.0053	0.1187	0.0227	0.0128	0.0157	0.0038	0.002	0.0378	0.0261	0.0277	0.0686	0.02	0.1014	0.0032
22	rs9618676	19717043	1.05	0.0706003084525404	0.87	0.283849475516541	0.774280513963215	0.683967187320517	0.02	0.017	0.0265	0.0103	0.13	0.01	0.0122	0.0579	0.0021	0.0923	0.1243	0.0255	0.005	0.1173	0.0234	0.0116	0.0142	0.0038	0.0017	0.0365	0.0241	0.0333	0.0687	0.0217	0.0996	0.0031
22	rs79131864	19717856	1.04	0.0824519171540817	0.88	0.251609301083599	0.733316601343496	0.66819707515387	0.0201	0.017	0.0265	0.0103	0.1301	0.01	0.0121	0.0579	0.0021	0.0921	0.1241	0.0256	0.005	0.1174	0.0234	0.0116	0.0141	0.0039	0.0017	0.0365	0.0241	0.0337	0.0687	0.0218	0.0994	0.0031
22	rs112197065	19718152	1.04	0.0824519171540817	0.88	0.251609301083599	0.71216292540381	0.650173510988834	0.0201	0.017	0.0265	0.0103	0.1302	0.01	0.0121	0.0579	0.0021	0.0921	0.1241	0.0257	0.005	0.1174	0.0235	0.0115	0.0141	0.0039	0.0017	0.0365	0.024	0.0337	0.0688	0.0219	0.0993	0.0031
22	rs5746822	19720478	1.04	0.0824519171540817	0.88	0.251609301083599	0.638862258382892	0.621691361537928	0.0202	0.0172	0.0266	0.0102	0.1309	0.0098	0.012	0.0585	0.0021	0.0916	0.1233	0.026	0.005	0.1177	0.0235	0.0113	0.0139	0.004	0.0017	0.0365	0.0237	0.0344	0.0684	0.0222	0.0988	0.0031
22	rs4819841	19721988	1.04	0.0824519171540817	0.88	0.251609301083599	0.623389912868786	0.581674842469676	0.0203	0.0173	0.0266	0.0102	0.131	0.0098	0.012	0.0586	0.0021	0.0914	0.1231	0.0261	0.005	0.1179	0.0235	0.0112	0.0139	0.0041	0.0017	0.0364	0.0237	0.0346	0.0682	0.0222	0.0987	0.0031
22	rs55711444	19724224	1.04	0.0824519171540817	0.88	0.251609301083599	0.606640300388713	0.557046659093529	0.0204	0.0175	0.0265	0.0103	0.1311	0.0097	0.012	0.0588	0.0021	0.0912	0.1229	0.0262	0.005	0.1181	0.0235	0.0112	0.0138	0.0041	0.0016	0.0364	0.0237	0.0348	0.068	0.0223	0.0986	0.0031
22	rs73165656	19725256	1.04	0.0824519171540817	0.88	0.251609301083599	0.605535722614683	0.550579475658091	0.0204	0.0175	0.0265	0.0102	0.1313	0.0097	0.0119	0.0588	0.0021	0.0912	0.123	0.0262	0.0049	0.1182	0.0234	0.0111	0.0137	0.0041	0.0016	0.0364	0.0234	0.0349	0.0681	0.0222	0.0987	0.0031
22	rs2157732	19729138	1.04	0.0824519171540817	0.88	0.251609301083599	0.560187377738059	0.505842229040034	0.0205	0.0177	0.0264	0.0102	0.1323	0.0095	0.0118	0.0588	0.0021	0.0909	0.1234	0.0261	0.0049	0.1189	0.0231	0.011	0.0135	0.0042	0.0017	0.0362	0.0231	0.0351	0.0677	0.0223	0.0984	0.0031
22	rs5748415	19729424	1.04	0.0824519171540817	0.88	0.251609301083599	0.562119007100172	0.513002198907397	0.0205	0.0177	0.0263	0.0101	0.1324	0.0095	0.0117	0.0588	0.0021	0.0909	0.1234	0.0261	0.0049	0.1189	0.023	0.011	0.0135	0.0042	0.0017	0.0361	0.0231	0.0351	0.0676	0.0223	0.0984	0.0031
22	rs41295222	19732685	1.05	0.0706003084525404	0.88	0.251609301083599	0.0847212732206897	0.168802158004557	0.0204	0.0207	0.0254	0.0089	0.1382	0.0087	0.0098	0.0609	0.002	0.0906	0.1257	0.0255	0.0045	0.1215	0.021	0.0095	0.0114	0.004	0.0021	0.036	0.0218	0.0352	0.0668	0.0215	0.0978	0.0031
22	rs6518580	19735854	1.05	0.0706003084525404	0.88	0.251609301083599	0.0258513330116013	0.104686835934905	0.0204	0.0223	0.0248	0.0082	0.142	0.0084	0.0087	0.0621	0.0019	0.09	0.127	0.0254	0.0043	0.1221	0.0198	0.0086	0.0103	0.0041	0.0024	0.0358	0.0209	0.0354	0.0662	0.021	0.0978	0.0031
22	rs11913903	19736165	1.05	0.0706003084525404	0.88	0.251609301083599	0.0255411976880878	0.0992043511322446	0.0204	0.0223	0.0248	0.0082	0.1421	0.0083	0.0087	0.0621	0.0019	0.09	0.1271	0.0254	0.0043	0.1221	0.0198	0.0086	0.0103	0.0041	0.0024	0.0358	0.021	0.0355	0.0661	0.021	0.0979	0.0031
22	rs5993820	19737621	1.05	0.0706003084525404	0.88	0.251609301083599	0.0262795117343334	0.0844483802963628	0.0206	0.0223	0.0247	0.008	0.1428	0.0082	0.0086	0.0626	0.0019	0.0894	0.1273	0.0253	0.0044	0.1225	0.0195	0.0084	0.0101	0.0041	0.0025	0.0357	0.0209	0.0357	0.0658	0.021	0.0979	0.0031
22	rs1005133	19738355	1.05	0.0706003084525404	0.88	0.251609301083599	0.025500047759233	0.0776512785487973	0.0209	0.0224	0.0247	0.0079	0.1432	0.008	0.0085	0.0627	0.0019	0.0894	0.1274	0.0252	0.0044	0.1227	0.0194	0.0083	0.0101	0.0041	0.0025	0.0356	0.0209	0.0358	0.0656	0.0209	0.0978	0.0031
22	rs41299451	19745891	1.05	0.0706003084525404	0.88	0.251609301083599	0.0209601432361425	0.044747939085228	0.021	0.0227	0.0243	0.0075	0.1455	0.0076	0.008	0.063	0.0018	0.0889	0.1273	0.0246	0.0042	0.124	0.0187	0.0077	0.0096	0.0039	0.0024	0.0357	0.021	0.0362	0.0662	0.0206	0.0977	0.003
22	rs41298792	19747487	1.05	0.0706003084525404	0.88	0.251609301083599	0.020420470913178	0.0412700067924072	0.021	0.0227	0.0243	0.0074	0.1458	0.0075	0.0079	0.0631	0.0018	0.0888	0.1274	0.0246	0.0042	0.1242	0.0187	0.0076	0.0096	0.0039	0.0024	0.0357	0.021	0.0363	0.0663	0.0205	0.0977	0.003
22	rs72646958	19750645	1.05	0.0706003084525404	0.88	0.251609301083599	0.0188288292767526	0.0366354534572784	0.0211	0.0228	0.0242	0.0074	0.1462	0.0074	0.0078	0.0633	0.0018	0.0886	0.1275	0.0245	0.0042	0.1243	0.0185	0.0075	0.0095	0.0039	0.0024	0.0357	0.021	0.0364	0.0664	0.0204	0.0975	0.003
22	rs2238774	19757339	1.05	0.0706003084525404	0.88	0.251609301083599	0.0130758034412923	0.0299895715503581	0.0212	0.0229	0.0241	0.0072	0.1471	0.0072	0.0076	0.0638	0.0018	0.0882	0.1278	0.0243	0.0041	0.1247	0.0183	0.0072	0.0093	0.0038	0.0024	0.0358	0.0212	0.0368	0.0665	0.0201	0.0973	0.003
22	rs117152059	19765631	1.05	0.0706003084525404	0.88	0.251609301083599	0.00924328632889459	0.0166424460716305	0.0211	0.0229	0.024	0.007	0.1477	0.007	0.0073	0.0652	0.0017	0.0892	0.1273	0.0241	0.004	0.1246	0.0179	0.0068	0.009	0.0037	0.0024	0.0363	0.0213	0.0365	0.0671	0.0197	0.0973	0.0029
22	rs4819522	19766782	1.05	0.0706003084525404	0.88	0.251609301083599	0.00795579552944604	0.0105204829500644	0.0211	0.0229	0.0239	0.0069	0.1479	0.0069	0.0072	0.0655	0.0017	0.0895	0.1272	0.024	0.004	0.1245	0.0179	0.0068	0.0089	0.0037	0.0023	0.0364	0.0214	0.0365	0.0672	0.0196	0.0973	0.0029
22	rs9680615	19770886	1.06	0.0601162778244188	0.88	0.251609301083599	0.00589886446744764	0.00592821789984077	0.0211	0.0229	0.0238	0.0067	0.1481	0.0068	0.007	0.0662	0.0016	0.0895	0.1271	0.0239	0.0039	0.1246	0.0177	0.0065	0.0087	0.0036	0.0023	0.0369	0.0215	0.0365	0.0677	0.0196	0.0972	0.0028
22	rs5993830	19773308	1.06	0.0601162778244188	0.88	0.251609301083599	0.00519651829255024	0.00522152476761984	0.0211	0.0229	0.0237	0.0067	0.1483	0.0067	0.0069	0.0664	0.0016	0.0897	0.1269	0.0237	0.0038	0.1249	0.0175	0.0064	0.0086	0.0035	0.0023	0.0371	0.0216	0.0365	0.0678	0.0196	0.0976	0.0027
22	rs2871043	19781823	1.06	0.0601162778244188	0.88	0.251609301083599	0.0047386055180756	0.00372945938531935	0.0211	0.0229	0.0235	0.0066	0.1486	0.0066	0.0068	0.0665	0.0015	0.0898	0.1268	0.0235	0.0038	0.125	0.0175	0.0063	0.0085	0.0035	0.0023	0.0373	0.0216	0.0365	0.0678	0.0196	0.0978	0.0027
22	rs2269725	19784731	1.06	0.0601162778244188	0.88	0.251609301083599	0.00475606009554963	0.00353125614551042	0.0211	0.0229	0.0235	0.0066	0.1487	0.0066	0.0068	0.0665	0.0015	0.0897	0.1267	0.0235	0.0038	0.125	0.0175	0.0063	0.0084	0.0035	0.0023	0.0373	0.0217	0.0365	0.0678	0.0196	0.0979	0.0027
22	rs13053668	19785391	1.06	0.0601162778244188	0.88	0.251609301083599	0.0047386055180756	0.00348262188406586	0.0211	0.0229	0.0235	0.0066	0.1487	0.0066	0.0068	0.0665	0.0015	0.0897	0.1267	0.0235	0.0038	0.1251	0.0174	0.0063	0.0084	0.0035	0.0023	0.0373	0.0217	0.0365	0.0678	0.0196	0.0979	0.0027
22	rs76698965	19785482	1.06	0.0601162778244188	0.88	0.251609301083599	0.0047386055180756	0.00349879260604028	0.0211	0.0229	0.0235	0.0066	0.1487	0.0066	0.0068	0.0665	0.0015	0.0897	0.1267	0.0235	0.0038	0.1251	0.0174	0.0063	0.0084	0.0035	0.0023	0.0373	0.0217	0.0365	0.0678	0.0196	0.0979	0.0027
22	rs12484377	19787497	1.06	0.0601162778244188	0.88	0.251609301083599	0.00488560286091231	0.00343435381019685	0.0211	0.0229	0.0235	0.0066	0.1487	0.0066	0.0068	0.0665	0.0015	0.0897	0.1266	0.0234	0.0037	0.1251	0.0174	0.0063	0.0084	0.0035	0.0023	0.0374	0.0217	0.0365	0.0678	0.0196	0.098	0.0027
22	rs2073770	19789541	1.06	0.0601162778244188	0.88	0.251609301083599	0.00486777732365036	0.00330742745780026	0.021	0.0229	0.0235	0.0066	0.1488	0.0066	0.0067	0.0666	0.0015	0.0897	0.1265	0.0234	0.0037	0.1251	0.0174	0.0063	0.0084	0.0035	0.0023	0.0374	0.0217	0.0365	0.0678	0.0195	0.098	0.0027
22	rs76280169	19793593	1.06	0.0601162778244188	0.88	0.251609301083599	0.00459225788257049	0.00306136355636739	0.0211	0.0229	0.0234	0.0065	0.149	0.0066	0.0067	0.0666	0.0015	0.0896	0.1264	0.0234	0.0037	0.1252	0.0174	0.0063	0.0084	0.0035	0.0023	0.0375	0.0217	0.0365	0.0678	0.0195	0.0981	0.0027
22	rs73148929	19799174	1.06	0.0601162778244188	0.87	0.283849475516541	0.00326733464883198	0.00321393780428009	0.0212	0.0229	0.0233	0.0064	0.1495	0.0065	0.0066	0.0668	0.0015	0.0894	0.1263	0.0233	0.0037	0.1254	0.0173	0.0061	0.0082	0.0034	0.0022	0.0378	0.0219	0.0366	0.0682	0.0193	0.098	0.0026
22	rs9606164	19807031	1.07	0.0508949488002241	0.87	0.283849475516541	0.00139559599264096	0.00239824158174688	0.0217	0.0227	0.023	0.0061	0.151	0.0064	0.0061	0.0672	0.0013	0.0889	0.1259	0.0232	0.0034	0.1257	0.017	0.0057	0.0077	0.0033	0.0021	0.0384	0.0222	0.0368	0.0692	0.0194	0.0976	0.0025
22	rs5748449	19808769	1.07	0.0508949488002241	0.87	0.283849475516541	0.000861349378442045	0.00202108480483968	0.0221	0.0226	0.0228	0.0058	0.1521	0.0062	0.0058	0.0674	0.0012	0.0884	0.1258	0.023	0.0033	0.1263	0.0168	0.0054	0.0073	0.0031	0.002	0.0388	0.0225	0.037	0.07	0.0193	0.0976	0.0024
22	rs36070348	19808874	1.07	0.0508949488002241	0.87	0.283849475516541	0.000803427210189224	0.00196168281727883	0.0221	0.0226	0.0228	0.0057	0.1523	0.0062	0.0057	0.0675	0.0012	0.0883	0.1257	0.023	0.0032	0.1263	0.0167	0.0053	0.0072	0.0031	0.002	0.0389	0.0226	0.037	0.07	0.0193	0.0976	0.0023
22	rs73148932	19809420	1.07	0.0508949488002241	0.87	0.283849475516541	0.000627959114345351	0.00329174442220662	0.0223	0.0225	0.0227	0.0055	0.1532	0.0061	0.0055	0.0678	0.0011	0.0878	0.1255	0.0228	0.0031	0.1268	0.0165	0.0051	0.0068	0.0029	0.0019	0.0392	0.0226	0.037	0.0708	0.0192	0.0977	0.0022
22	rs78817588	19813675	1.08	0.0428324673547855	0.87	0.283849475516541	0.00091336684205067	0.0222563817634736	0.023	0.0222	0.0226	0.0045	0.1566	0.0055	0.0046	0.0688	7e-04	0.0868	0.1246	0.0222	0.0026	0.1285	0.0155	0.0044	0.0055	0.0025	0.0015	0.0405	0.0228	0.0368	0.0732	0.0188	0.0987	0.0017
22	rs9618705	19814416	1.08	0.0428324673547855	0.88	0.251609301083599	0.00091259491173386	0.0170459991428332	0.023	0.0222	0.0226	0.0045	0.1566	0.0055	0.0046	0.0688	7e-04	0.0868	0.1246	0.0222	0.0026	0.1285	0.0155	0.0044	0.0055	0.0025	0.0015	0.0405	0.0228	0.0368	0.0732	0.0188	0.0987	0.0017
22	rs1468090	19815209	1.08	0.0428324673547855	0.88	0.251609301083599	0.000934413095308414	0.0170091156843629	0.023	0.0222	0.0226	0.0045	0.1567	0.0055	0.0046	0.0688	7e-04	0.0868	0.1246	0.0222	0.0026	0.1285	0.0155	0.0044	0.0055	0.0024	0.0015	0.0405	0.0228	0.0368	0.0732	0.0187	0.0987	0.0017
22	rs56312911	19822294	1.08	0.0428324673547855	0.88	0.251609301083599	0.00110758490850099	0.0180187477433924	0.023	0.0222	0.0226	0.0045	0.1568	0.0055	0.0046	0.0688	7e-04	0.0868	0.1246	0.0221	0.0026	0.1285	0.0155	0.0043	0.0055	0.0024	0.0015	0.0406	0.0228	0.0369	0.0733	0.0187	0.0987	0.0017
22	rs12167717	19826640	1.08	0.0428324673547855	0.88	0.251609301083599	0.00116014793426182	0.0196458742101853	0.023	0.0222	0.0226	0.0044	0.1569	0.0055	0.0046	0.0688	7e-04	0.0869	0.1247	0.022	0.0026	0.1284	0.0155	0.0043	0.0055	0.0024	0.0015	0.0406	0.0229	0.0369	0.0733	0.0187	0.0987	0.0017
22	rs5748453	19829803	1.09	0.0358267755764475	0.88	0.251609301083599	0.00117906804532594	0.0228908869856436	0.023	0.0222	0.0226	0.0044	0.1569	0.0054	0.0045	0.0688	7e-04	0.0869	0.1249	0.022	0.0026	0.1284	0.0154	0.0043	0.0055	0.0024	0.0015	0.0407	0.0228	0.0369	0.0734	0.0187	0.0987	0.0017
22	rs1053001	19833781	1.09	0.0358267755764475	0.88	0.251609301083599	0.0011982399177138	0.0235771033924906	0.023	0.0222	0.0226	0.0043	0.1568	0.0054	0.0045	0.0688	7e-04	0.0869	0.125	0.022	0.0026	0.1283	0.0154	0.0043	0.0054	0.0024	0.0015	0.0409	0.0228	0.0369	0.0734	0.0187	0.0988	0.0016
22	rs3747066	19837575	1.09	0.0358267755764475	0.88	0.251609301083599	0.0011982399177138	0.0253795931378097	0.023	0.0223	0.0227	0.0043	0.1566	0.0054	0.0044	0.0689	7e-04	0.0869	0.125	0.022	0.0027	0.1283	0.0153	0.0043	0.0054	0.0024	0.0015	0.0409	0.0228	0.0368	0.0735	0.0189	0.0987	0.0016
22	rs17745302	19839438	1.09	0.0358267755764475	0.88	0.251609301083599	0.00114612157718334	0.0263727285209235	0.023	0.0223	0.0227	0.0042	0.1566	0.0054	0.0044	0.0688	7e-04	0.0869	0.125	0.0219	0.0026	0.1283	0.0153	0.0043	0.0054	0.0024	0.0015	0.0409	0.0229	0.0368	0.0736	0.0189	0.0987	0.0016
22	rs13053155	19844671	1.09	0.0358267755764475	0.88	0.251609301083599	0.00117336569015982	0.0351116939589534	0.0231	0.0222	0.0226	0.0042	0.1563	0.0053	0.0043	0.0688	7e-04	0.0868	0.1251	0.022	0.0026	0.1284	0.0153	0.0042	0.0054	0.0025	0.0014	0.0409	0.0232	0.0367	0.0737	0.0189	0.0988	0.0016
22	rs118169484	19849202	1.09	0.0358267755764475	0.88	0.251609301083599	0.00116108799881911	0.0349038415136676	0.0232	0.0222	0.0226	0.0042	0.1562	0.0053	0.0043	0.0688	7e-04	0.0868	0.1252	0.022	0.0026	0.1285	0.0153	0.0042	0.0054	0.0025	0.0014	0.0409	0.0233	0.0367	0.0737	0.0189	0.0988	0.0016
22	rs73381839	19850397	1.09	0.0358267755764475	0.88	0.251609301083599	0.00116108799881911	0.0345414593067033	0.0232	0.0222	0.0226	0.0042	0.1562	0.0053	0.0043	0.0688	7e-04	0.0868	0.1252	0.022	0.0026	0.1285	0.0153	0.0042	0.0054	0.0025	0.0014	0.0409	0.0233	0.0367	0.0737	0.0189	0.0988	0.0016
22	rs4819844	19858067	1.09	0.0358267755764475	0.88	0.251609301083599	0.00115171536024777	0.0328564964502637	0.0232	0.0222	0.0226	0.0042	0.1562	0.0053	0.0043	0.0688	7e-04	0.0867	0.1253	0.022	0.0026	0.1284	0.0153	0.0042	0.0053	0.0025	0.0014	0.041	0.0233	0.0367	0.0737	0.0189	0.0989	0.0016
22	rs117304417	19867402	1.09	0.0358267755764475	0.88	0.251609301083599	0.00102262983983449	0.0417752375034905	0.0235	0.0222	0.0224	0.004	0.1565	0.0052	0.0042	0.0688	7e-04	0.0864	0.126	0.0221	0.0026	0.1275	0.0152	0.0042	0.0052	0.0024	0.0014	0.0412	0.0241	0.0368	0.0734	0.0188	0.0989	0.0016
22	rs1139793	19868218	1.09	0.0358267755764475	0.88	0.251609301083599	0.00112580105580995	0.0443424760554932	0.0235	0.0221	0.0223	0.004	0.1565	0.0052	0.0042	0.0688	7e-04	0.0864	0.126	0.0221	0.0026	0.1274	0.0152	0.0042	0.0052	0.0024	0.0014	0.0413	0.0242	0.0367	0.0734	0.0188	0.099	0.0016
22	rs2073750	19873357	1.1	0.0297783867163545	0.88	0.251609301083599	0.00118192771562049	0.0512087796089668	0.0237	0.0223	0.0221	0.0039	0.1569	0.0051	0.0041	0.0688	7e-04	0.0858	0.1265	0.0223	0.0027	0.1271	0.0151	0.0041	0.0051	0.0024	0.0013	0.0416	0.024	0.0368	0.0735	0.0187	0.0991	0.0016
22	rs117016540	19873606	1.1	0.0297783867163545	0.88	0.251609301083599	0.000994978152219697	0.0491941152509978	0.0238	0.0223	0.0221	0.0039	0.1571	0.005	0.0041	0.0688	7e-04	0.0858	0.1265	0.0223	0.0027	0.127	0.0151	0.0041	0.005	0.0024	0.0013	0.0417	0.024	0.0367	0.0735	0.0187	0.099	0.0017
22	rs117446426	19874955	1.1	0.0297783867163545	0.88	0.251609301083599	0.000947072160108479	0.05739727393325	0.0241	0.0224	0.022	0.0038	0.1577	0.0049	0.004	0.0685	7e-04	0.0852	0.1272	0.0225	0.0026	0.1265	0.0149	0.0042	0.005	0.0024	0.0013	0.0419	0.0242	0.0365	0.0738	0.0186	0.0987	0.0017
22	rs1548357	19878362	1.11	0.0245911388883176	0.88	0.251609301083599	0.00091878542231884	0.0705940384961114	0.0249	0.0227	0.0219	0.0036	0.1588	0.0047	0.0039	0.0679	6e-04	0.0841	0.1286	0.0229	0.0026	0.1254	0.0146	0.0043	0.005	0.0024	0.0013	0.0422	0.0245	0.0359	0.0741	0.0183	0.0982	0.0017
22	rs5992495	19882984	1.11	0.0245911388883176	0.88	0.251609301083599	0.000983434271145703	0.078018716176503	0.0253	0.0228	0.0218	0.0035	0.1596	0.0046	0.0038	0.0677	6e-04	0.0837	0.1291	0.0229	0.0026	0.1254	0.0146	0.0043	0.005	0.0025	0.0014	0.0422	0.0244	0.0356	0.0742	0.0182	0.0981	0.0017
22	rs12169091	19885548	1.11	0.0245911388883176	0.88	0.251609301083599	0.00100412626000055	0.0818067822017122	0.0253	0.0228	0.0217	0.0035	0.1597	0.0045	0.0038	0.0677	6e-04	0.0837	0.1293	0.0228	0.0026	0.1255	0.0145	0.0043	0.005	0.0025	0.0013	0.0422	0.0245	0.0355	0.0743	0.0181	0.0981	0.0017
22	rs3788313	19887376	1.11	0.0245911388883176	0.88	0.251609301083599	0.00103883469596687	0.086585931532156	0.0253	0.0228	0.0216	0.0034	0.1597	0.0045	0.0038	0.0678	6e-04	0.0836	0.1295	0.0227	0.0026	0.1254	0.0145	0.0043	0.005	0.0025	0.0013	0.0422	0.0245	0.0354	0.0745	0.018	0.0981	0.0017
22	rs58882338	19887769	1.11	0.0245911388883176	0.88	0.251609301083599	0.00103369476045482	0.0874315386263172	0.0253	0.0228	0.0216	0.0034	0.1597	0.0045	0.0038	0.0679	6e-04	0.0836	0.1296	0.0227	0.0026	0.1254	0.0145	0.0043	0.005	0.0025	0.0013	0.0422	0.0245	0.0354	0.0745	0.018	0.0981	0.0017
22	rs3788317	19889825	1.12	0.0201729039058691	0.88	0.251609301083599	0.00115920849290622	0.0931259515421921	0.0253	0.0228	0.0215	0.0034	0.1597	0.0045	0.0037	0.068	5e-04	0.0835	0.1297	0.0226	0.0026	0.1253	0.0144	0.0043	0.0049	0.0024	0.0013	0.0422	0.0245	0.0354	0.0747	0.018	0.0983	0.0017
22	rs74478331	19891698	1.12	0.0201729039058691	0.88	0.251609301083599	0.00134287769031218	0.0956668466215838	0.0254	0.0229	0.0216	0.0034	0.1598	0.0045	0.0037	0.0679	5e-04	0.0834	0.1298	0.0225	0.0026	0.1255	0.0144	0.0043	0.0049	0.0024	0.0013	0.0422	0.0245	0.0355	0.0749	0.0179	0.0982	0.0017
22	rs885987	19898837	1.12	0.0201729039058691	0.88	0.251609301083599	0.00176160794608973	0.0979927276923974	0.0254	0.0229	0.0215	0.0033	0.16	0.0045	0.0037	0.0679	5e-04	0.0832	0.1299	0.0225	0.0025	0.1256	0.0143	0.0043	0.0049	0.0024	0.0013	0.0422	0.0245	0.0356	0.075	0.0179	0.0981	0.0017
22	rs7410379	19899839	1.12	0.0201729039058691	0.88	0.251609301083599	0.00175238471263026	0.101808540055431	0.0254	0.0229	0.0215	0.0033	0.16	0.0045	0.0037	0.0682	5e-04	0.0832	0.1298	0.0225	0.0025	0.1256	0.0143	0.0043	0.0049	0.0024	0.0013	0.0422	0.0245	0.0355	0.0751	0.0179	0.098	0.0016
22	rs35155059	19899977	1.12	0.0201729039058691	0.88	0.251609301083599	0.00165348565612967	0.100747415459412	0.0254	0.0229	0.0215	0.0033	0.16	0.0045	0.0037	0.0683	5e-04	0.0832	0.1298	0.0225	0.0025	0.1256	0.0143	0.0043	0.0049	0.0024	0.0013	0.0422	0.0245	0.0355	0.0751	0.0179	0.098	0.0016
22	rs2073771	19902896	1.12	0.0201729039058691	0.88	0.251609301083599	0.00164098071380532	0.100665969971369	0.0254	0.0229	0.0215	0.0033	0.1601	0.0045	0.0037	0.0682	5e-04	0.0831	0.1298	0.0225	0.0025	0.1256	0.0143	0.0043	0.005	0.0024	0.0013	0.0421	0.0245	0.0355	0.0751	0.0179	0.098	0.0016
22	rs117014524	19904898	1.12	0.0201729039058691	0.88	0.251609301083599	0.0017262478614617	0.100340444929132	0.0254	0.0229	0.0216	0.0033	0.1601	0.0045	0.0037	0.0682	5e-04	0.0831	0.1298	0.0225	0.0025	0.1256	0.0143	0.0043	0.005	0.0024	0.0013	0.0421	0.0245	0.0358	0.0751	0.0177	0.0979	0.0016
22	rs11541479	19906511	1.12	0.0201729039058691	0.88	0.251609301083599	0.00175633272748632	0.100828886621474	0.0254	0.0229	0.0215	0.0033	0.1602	0.0045	0.0036	0.0682	5e-04	0.0831	0.1298	0.0225	0.0025	0.1256	0.0143	0.0043	0.005	0.0023	0.0013	0.0421	0.0245	0.0358	0.0751	0.0176	0.0979	0.0016
22	rs5748469	19907099	1.12	0.0201729039058691	0.88	0.251609301083599	0.0017249493548967	0.102873984975318	0.0254	0.0229	0.0215	0.0032	0.1604	0.0045	0.0036	0.0682	5e-04	0.0833	0.1299	0.0225	0.0025	0.1255	0.0142	0.0043	0.005	0.0023	0.0013	0.0421	0.0247	0.0357	0.0751	0.0175	0.0978	0.0016
22	rs1978058	19908219	1.13	0.0164362283145484	0.88	0.251609301083599	0.00252602402047156	0.0999341173109123	0.0255	0.023	0.0214	0.0031	0.1602	0.0044	0.0036	0.0684	5e-04	0.0833	0.1302	0.0226	0.0025	0.1255	0.0141	0.0043	0.0052	0.0022	0.0012	0.0419	0.0243	0.0359	0.0753	0.0174	0.0979	0.0017
22	rs9306229	19912015	1.14	0.0132988856882812	0.87	0.283849475516541	0.00412985693201373	0.124002406190473	0.0258	0.0236	0.0214	0.0031	0.161	0.0043	0.0034	0.0684	6e-04	0.083	0.131	0.0225	0.0022	0.1255	0.0137	0.004	0.0051	0.0023	0.0011	0.0415	0.0253	0.0366	0.0752	0.0167	0.097	0.0015
22	rs17210001	19914854	1.17	0.00674752145384042	0.87	0.283849475516541	0.0331472294123912	0.16448313627982	0.0264	0.0244	0.0216	0.003	0.163	0.004	0.003	0.0681	6e-04	0.081	0.1302	0.0217	0.0017	0.1249	0.0133	0.0036	0.0051	0.0026	8e-04	0.0414	0.0261	0.0388	0.0754	0.0163	0.0973	0.0014
22	rs5993875	19915326	1.17	0.00674752145384042	0.87	0.283849475516541	0.0353106688919788	0.167030541089163	0.0264	0.0244	0.0216	0.003	0.163	0.004	0.003	0.0681	6e-04	0.081	0.1302	0.0217	0.0017	0.1249	0.0133	0.0036	0.0051	0.0026	8e-04	0.0415	0.0261	0.0388	0.0754	0.0163	0.0973	0.0014
22	rs79960807	19918723	1.17	0.00674752145384042	0.87	0.283849475516541	0.035726161766169	0.168112418281161	0.0264	0.0244	0.0216	0.003	0.163	0.004	0.0029	0.0682	6e-04	0.081	0.1302	0.0217	0.0017	0.1249	0.0133	0.0036	0.0051	0.0026	8e-04	0.0415	0.0261	0.0388	0.0754	0.0163	0.0973	0.0014
22	rs117373339	19920747	1.17	0.00674752145384042	0.87	0.283849475516541	0.0395213588354905	0.173060705414726	0.0263	0.0244	0.0216	0.003	0.163	0.004	0.0029	0.0682	6e-04	0.081	0.1301	0.0216	0.0017	0.125	0.0132	0.0036	0.0051	0.0026	8e-04	0.0415	0.0262	0.0389	0.0754	0.0162	0.0975	0.0014
22	rs5748486	19923441	1.17	0.00674752145384042	0.86	0.318862054747229	0.0391034944960439	0.177356005814347	0.0264	0.0244	0.0216	0.0029	0.163	0.004	0.0029	0.0682	6e-04	0.0809	0.1301	0.0216	0.0017	0.125	0.0132	0.0036	0.0051	0.0026	8e-04	0.0415	0.0263	0.0389	0.0755	0.0161	0.0976	0.0014
22	rs737864	19930159	1.17	0.00674752145384042	0.86	0.318862054747229	0.0497672338304882	0.190663228592348	0.0264	0.0244	0.0217	0.0031	0.163	0.0039	0.0028	0.0683	6e-04	0.0806	0.1302	0.0216	0.0017	0.1247	0.0133	0.0035	0.0051	0.0026	7e-04	0.0415	0.0263	0.0392	0.0756	0.0161	0.0975	0.0014
22	rs9332316	19930274	1.17	0.00674752145384042	0.86	0.318862054747229	0.0491644579711302	0.190149301540982	0.0264	0.0244	0.0217	0.0031	0.163	0.0039	0.0028	0.0683	6e-04	0.0806	0.1302	0.0216	0.0017	0.1247	0.0133	0.0035	0.0051	0.0026	7e-04	0.0415	0.0263	0.0392	0.0756	0.0161	0.0975	0.0014
22	rs45616631	19930810	1.17	0.00674752145384042	0.83	0.441484906400802	0.0513209706625299	0.192001641399464	0.0264	0.0244	0.0217	0.0031	0.163	0.0039	0.0028	0.0683	6e-04	0.0806	0.1302	0.0216	0.0017	0.1246	0.0133	0.0035	0.0052	0.0026	7e-04	0.0415	0.0263	0.0392	0.0756	0.0161	0.0975	0.0014
22	rs5993883	19937638	1.18	0.00530284828807677	0.83	0.441484906400802	0.0663092557093371	0.209366678391859	0.0266	0.0244	0.0218	0.0031	0.1627	0.0039	0.0029	0.0685	6e-04	0.0807	0.1302	0.0213	0.0017	0.1235	0.0134	0.0035	0.0052	0.0026	8e-04	0.0416	0.0263	0.0401	0.0757	0.016	0.0972	0.0015
22	rs35788262	19940583	1.18	0.00530284828807677	0.83	0.441484906400802	0.0815812958912538	0.227441694554752	0.0267	0.0244	0.0219	0.003	0.1626	0.004	0.0029	0.0691	6e-04	0.0808	0.1303	0.0212	0.0017	0.123	0.0132	0.0035	0.0053	0.0026	7e-04	0.0416	0.0263	0.0403	0.0755	0.016	0.097	0.0015
22	rs74451762	19941703	1.18	0.00530284828807677	0.83	0.441484906400802	0.0889624261004124	0.225264306881547	0.0267	0.0244	0.022	0.003	0.1626	0.0039	0.0029	0.0691	6e-04	0.0808	0.1303	0.0212	0.0017	0.1228	0.0132	0.0035	0.0054	0.0026	7e-04	0.0415	0.0263	0.0404	0.0756	0.0161	0.097	0.0015
22	rs5746849	19942997	1.18	0.00530284828807677	0.83	0.441484906400802	0.0950974523610805	0.234344671015195	0.0267	0.0244	0.022	0.003	0.1626	0.0039	0.0029	0.0692	6e-04	0.0808	0.1304	0.0212	0.0018	0.1228	0.0131	0.0034	0.0054	0.0026	7e-04	0.0414	0.0263	0.0404	0.0757	0.0161	0.0969	0.0015
22	rs16982844	19947942	NA	NA	NA	NA	0.131102827018565	0.272826513887828	0.0264	0.0242	0.0216	0.0029	0.1632	0.0038	0.0028	0.0698	6e-04	0.0805	0.1309	0.0212	0.0017	0.1224	0.0129	0.0034	0.0056	0.0026	7e-04	0.0414	0.0269	0.0406	0.0759	0.0161	0.0963	0.0014
22	rs740602	19950268	NA	NA	NA	NA	0.151881231571864	0.283750872450552	0.0264	0.0241	0.0214	0.003	0.1634	0.0038	0.0029	0.0702	6e-04	0.0802	0.1311	0.0212	0.0018	0.1221	0.0128	0.0033	0.0057	0.0025	7e-04	0.0413	0.0273	0.0407	0.076	0.0161	0.096	0.0013
22	rs4680	19951271	NA	NA	NA	NA	0.177461805180096	0.298597630910334	0.0264	0.0241	0.0213	0.003	0.1635	0.0038	0.0029	0.0703	6e-04	0.08	0.1311	0.0212	0.0018	0.1219	0.0128	0.0033	0.0057	0.0025	7e-04	0.0413	0.0274	0.0407	0.076	0.0161	0.0959	0.0013
22	rs769224	19951804	NA	NA	NA	NA	0.178008118103187	0.314272812070233	0.0265	0.0242	0.0214	0.0029	0.1634	0.0038	0.0029	0.0705	6e-04	0.0799	0.1315	0.0212	0.0018	0.1218	0.0128	0.0032	0.0057	0.0025	6e-04	0.0412	0.0275	0.0406	0.076	0.0161	0.0959	0.0013
22	rs4646316	19952132	NA	NA	NA	NA	0.19362267970822	0.327373311571204	0.0265	0.0242	0.0216	0.0029	0.1633	0.0037	0.0029	0.0706	6e-04	0.0798	0.1318	0.0212	0.0018	0.1217	0.0127	0.0032	0.0057	0.0025	6e-04	0.0412	0.0275	0.0405	0.076	0.0162	0.0958	0.0013
22	rs34068292	19952224	NA	NA	NA	NA	0.183190933667249	0.313308713535886	0.0265	0.0242	0.0216	0.0029	0.1632	0.0037	0.0029	0.0706	6e-04	0.0798	0.1318	0.0212	0.0018	0.1217	0.0127	0.0032	0.0057	0.0025	6e-04	0.0412	0.0275	0.0405	0.076	0.0161	0.0959	0.0013
22	rs9332377	19955692	NA	NA	NA	NA	0.187932606134317	0.387674954771589	0.0265	0.0244	0.0218	0.0024	0.1625	0.0036	0.0028	0.0716	6e-04	0.0796	0.1327	0.0216	0.0018	0.121	0.0123	0.0029	0.0054	0.0023	5e-04	0.0409	0.0273	0.0404	0.0768	0.0159	0.0972	0.0011
22	rs165815	19959473	NA	NA	NA	NA	0.207674902705678	0.40792341716804	0.0264	0.0245	0.0219	0.0024	0.1624	0.0036	0.0027	0.0718	6e-04	0.0798	0.1327	0.0216	0.0018	0.1209	0.0122	0.0028	0.0054	0.0023	5e-04	0.041	0.0273	0.0403	0.077	0.0158	0.0973	0.001
22	rs2239395	19962203	NA	NA	NA	NA	0.210833338688178	0.407663700213299	0.0264	0.0245	0.0219	0.0023	0.1625	0.0036	0.0027	0.0719	6e-04	0.0798	0.1328	0.0216	0.0017	0.121	0.0121	0.0028	0.0054	0.0023	5e-04	0.041	0.0272	0.0403	0.0771	0.0157	0.0973	9e-04
22	rs1110477	19962380	NA	NA	NA	NA	0.211918968132547	0.414300545224982	0.0264	0.0246	0.0219	0.0023	0.1624	0.0036	0.0027	0.0719	6e-04	0.0798	0.1328	0.0216	0.0017	0.121	0.0121	0.0028	0.0054	0.0023	5e-04	0.0411	0.0272	0.0403	0.0771	0.0157	0.0973	9e-04
22	rs9618723	19968597	NA	NA	NA	NA	0.20763509483828	0.408832782267293	0.0264	0.0246	0.0217	0.0023	0.1625	0.0035	0.0028	0.0721	6e-04	0.0798	0.1329	0.0215	0.0017	0.121	0.0121	0.0028	0.0054	0.0022	5e-04	0.0413	0.0269	0.0401	0.0774	0.0157	0.0975	9e-04
22	rs2240717	19969106	NA	NA	NA	NA	0.210391945347553	0.419918889635658	0.0264	0.0246	0.0217	0.0023	0.1625	0.0035	0.0028	0.0721	6e-04	0.0798	0.1329	0.0215	0.0017	0.1209	0.0121	0.0028	0.0054	0.0022	5e-04	0.0413	0.0268	0.0401	0.0774	0.0157	0.0975	9e-04
22	rs56138370	19979713	NA	NA	NA	NA	0.210191484301119	0.424638333008418	0.0264	0.0246	0.0217	0.0023	0.1626	0.0035	0.0028	0.0721	6e-04	0.0798	0.1329	0.0214	0.0017	0.121	0.0121	0.0028	0.0054	0.0022	5e-04	0.0413	0.0268	0.04	0.0774	0.0157	0.0975	9e-04
22	rs75767932	19982682	NA	NA	NA	NA	0.21163720718523	0.425294936081538	0.0264	0.0246	0.0217	0.0022	0.1626	0.0035	0.0028	0.0722	6e-04	0.0799	0.1329	0.0214	0.0017	0.121	0.0121	0.0028	0.0054	0.0022	5e-04	0.0412	0.0267	0.04	0.0775	0.0156	0.0975	9e-04
22	rs4819852	19988167	NA	NA	NA	NA	0.210753046589328	0.431084790904882	0.0265	0.0246	0.0216	0.0022	0.1627	0.0035	0.0027	0.0723	6e-04	0.0799	0.1329	0.0214	0.0017	0.1211	0.0121	0.0027	0.0054	0.0022	5e-04	0.0412	0.0266	0.0399	0.0775	0.0156	0.0975	9e-04
22	rs2238795	19998655	NA	NA	NA	NA	0.209270750532681	0.457127239519152	0.0264	0.0246	0.0216	0.0022	0.1628	0.0035	0.0027	0.0725	6e-04	0.0796	0.1333	0.0214	0.0017	0.121	0.0121	0.0027	0.0053	0.0023	5e-04	0.0412	0.0266	0.0399	0.0777	0.0156	0.0972	9e-04
22	rs9606210	20005258	NA	NA	NA	NA	0.221170386546582	0.4736737695851	0.0264	0.0246	0.0214	0.0021	0.1632	0.0034	0.0027	0.073	6e-04	0.0799	0.1335	0.0212	0.0017	0.1211	0.0121	0.0026	0.0053	0.0023	5e-04	0.041	0.0265	0.0398	0.0776	0.0157	0.097	9e-04
22	rs79693817	20005259	NA	NA	NA	NA	0.220881788151538	0.474890495003461	0.0264	0.0246	0.0214	0.0021	0.1632	0.0034	0.0027	0.073	6e-04	0.0799	0.1335	0.0212	0.0017	0.1211	0.0121	0.0026	0.0053	0.0023	5e-04	0.041	0.0265	0.0398	0.0776	0.0157	0.097	9e-04
22	rs2518828	20011989	NA	NA	NA	NA	0.223196473117255	0.522819150413665	0.0263	0.0247	0.0209	0.0018	0.1636	0.0033	0.0027	0.0736	5e-04	0.0806	0.1343	0.021	0.0016	0.121	0.012	0.0025	0.0051	0.0022	4e-04	0.041	0.0265	0.0396	0.0774	0.0154	0.097	9e-04
22	rs2531718	20012968	NA	NA	NA	NA	0.230010538258891	0.529482328127282	0.0263	0.0247	0.0209	0.0018	0.1637	0.0033	0.0027	0.0736	5e-04	0.0807	0.1344	0.021	0.0016	0.1209	0.012	0.0025	0.0051	0.0022	4e-04	0.041	0.0265	0.0396	0.0774	0.0154	0.097	9e-04
22	rs5748504	20014152	NA	NA	NA	NA	0.223860287278249	0.539097382282293	0.0263	0.0247	0.0208	0.0018	0.1637	0.0033	0.0027	0.0737	5e-04	0.0807	0.1344	0.021	0.0016	0.1207	0.012	0.0024	0.0051	0.0022	4e-04	0.041	0.0265	0.0395	0.0776	0.0154	0.097	9e-04
22	rs2531724	20022296	NA	NA	NA	NA	0.204148879309043	0.555076423673834	0.0263	0.0247	0.0207	0.0018	0.1634	0.0032	0.0027	0.0737	5e-04	0.0806	0.1344	0.021	0.0016	0.1211	0.0122	0.0024	0.0051	0.0021	4e-04	0.0409	0.0266	0.0395	0.0777	0.0154	0.0971	9e-04
22	rs11703292	20025951	NA	NA	NA	NA	0.193393212346333	0.581532565821943	0.0262	0.0244	0.0205	0.0017	0.1621	0.0031	0.0026	0.0739	5e-04	0.0803	0.1345	0.0211	0.0016	0.1225	0.0131	0.0021	0.0051	0.002	4e-04	0.0406	0.0268	0.0391	0.0784	0.0156	0.0972	0.001
22	rs440042	20045411	NA	NA	NA	NA	0.190500073140265	0.600815099493927	0.0259	0.0244	0.0204	0.0015	0.1614	0.003	0.0025	0.0742	5e-04	0.0804	0.1348	0.0212	0.0015	0.1228	0.0134	0.002	0.0051	0.002	4e-04	0.0402	0.0268	0.0391	0.0786	0.0157	0.0974	0.0011
22	rs5748515	20046344	NA	NA	NA	NA	0.194197027766583	0.634587697727794	0.0259	0.0244	0.0202	0.0015	0.1613	0.003	0.0025	0.0743	5e-04	0.0804	0.1348	0.0212	0.0016	0.1228	0.0134	0.002	0.005	0.002	4e-04	0.0402	0.0268	0.0391	0.0788	0.0157	0.0974	0.0012
22	rs74276823	20050019	NA	NA	NA	NA	0.190462171679174	0.638512268324058	0.0259	0.0244	0.0203	0.0015	0.1611	0.003	0.0025	0.0742	5e-04	0.0804	0.1347	0.0213	0.0016	0.1229	0.0134	0.002	0.0051	0.002	4e-04	0.0403	0.0267	0.0391	0.0788	0.0157	0.0974	0.0012
22	rs3804044	20052442	NA	NA	NA	NA	0.189856335291616	0.635168759600052	0.0259	0.0244	0.0202	0.0015	0.1611	0.003	0.0025	0.0741	5e-04	0.0804	0.1347	0.0213	0.0016	0.123	0.0134	0.002	0.0051	0.002	4e-04	0.0402	0.0267	0.0391	0.0788	0.0157	0.0975	0.0012
22	rs406086	20057806	NA	NA	NA	NA	0.157862637721888	0.541752536685539	0.0259	0.0243	0.0203	0.0015	0.1613	0.0031	0.0024	0.0721	5e-04	0.0805	0.1352	0.0214	0.0016	0.1238	0.0135	0.0021	0.005	0.002	4e-04	0.0401	0.0267	0.0392	0.0789	0.0155	0.0976	0.0012
22	rs116983927	20060137	NA	NA	NA	NA	0.16495526302486	0.530038544089094	0.0259	0.0243	0.0203	0.0015	0.1612	0.0031	0.0024	0.0721	5e-04	0.0805	0.1352	0.0215	0.0016	0.1237	0.0135	0.0021	0.0051	0.0019	5e-04	0.04	0.0267	0.0393	0.0789	0.0155	0.0975	0.0013
22	rs35987994	20074006	NA	NA	NA	NA	0.197431318022976	0.501174549437047	0.026	0.0242	0.0202	0.0015	0.1609	0.0033	0.0025	0.072	5e-04	0.0805	0.1353	0.0215	0.0016	0.1236	0.0136	0.0022	0.0054	0.0019	5e-04	0.0397	0.0268	0.0394	0.0789	0.0156	0.0972	0.0013
22	rs78201040	20084368	NA	NA	NA	NA	0.195540948903376	0.513829984744972	0.026	0.0242	0.0202	0.0015	0.1608	0.0033	0.0025	0.0719	5e-04	0.0805	0.1354	0.0216	0.0016	0.1236	0.0137	0.0022	0.0053	0.0019	5e-04	0.0397	0.0268	0.0394	0.0789	0.0157	0.0973	0.0013
22	rs59528277	20084821	NA	NA	NA	NA	0.1961570732829	0.518665431578416	0.026	0.0242	0.0202	0.0015	0.1608	0.0033	0.0025	0.0719	5e-04	0.0805	0.1354	0.0216	0.0016	0.1236	0.0137	0.0022	0.0053	0.0019	5e-04	0.0397	0.0268	0.0394	0.0789	0.0157	0.0973	0.0013
22	rs8139591	20093317	NA	NA	NA	NA	0.180129666117796	0.500763224320013	0.026	0.0242	0.0202	0.0015	0.1607	0.0033	0.0025	0.0718	5e-04	0.0806	0.1355	0.0216	0.0017	0.1236	0.0137	0.0022	0.0053	0.0019	5e-04	0.0396	0.0268	0.0394	0.0789	0.0157	0.0973	0.0013
22	rs417309	20098544	NA	NA	NA	NA	0.176880141848593	0.478681032636326	0.026	0.0242	0.0201	0.0015	0.1607	0.0033	0.0025	0.0718	5e-04	0.0806	0.1355	0.0216	0.0017	0.1235	0.0136	0.0022	0.0053	0.0019	5e-04	0.0396	0.0268	0.0394	0.0789	0.0157	0.0973	0.0014
22	rs9605067	20103263	NA	NA	NA	NA	0.16142052529223	0.503507014144842	0.026	0.0242	0.02	0.0015	0.1604	0.0032	0.0026	0.0718	6e-04	0.0807	0.1357	0.0215	0.0018	0.1231	0.0137	0.0022	0.0052	0.0019	6e-04	0.0395	0.0269	0.0396	0.079	0.0156	0.0973	0.0015
22	rs9605068	20103264	NA	NA	NA	NA	0.162974440408728	0.499666778159283	0.026	0.0242	0.02	0.0015	0.1604	0.0032	0.0026	0.0718	6e-04	0.0808	0.1358	0.0216	0.0018	0.1232	0.0136	0.0022	0.0052	0.0019	5e-04	0.0395	0.0269	0.0396	0.0789	0.0156	0.0973	0.0014
22	rs75031525	20122091	NA	NA	NA	NA	0.161248406740177	0.495150429884833	0.026	0.0242	0.0199	0.0014	0.1603	0.0032	0.0026	0.0719	6e-04	0.0808	0.1358	0.0215	0.0018	0.1231	0.0136	0.0022	0.0051	0.0019	6e-04	0.0394	0.027	0.0396	0.079	0.0156	0.0973	0.0015
22	rs175174	20127554	NA	NA	NA	NA	0.159396389912443	0.510796419709572	0.026	0.0242	0.0199	0.0014	0.1603	0.0032	0.0026	0.0718	6e-04	0.0808	0.1358	0.0215	0.0018	0.123	0.0136	0.0022	0.0051	0.0019	6e-04	0.0394	0.027	0.0396	0.079	0.0156	0.0973	0.0015
22	rs9605071	20139204	NA	NA	NA	NA	0.139851977461392	0.530038544089094	0.0259	0.0242	0.0199	0.0014	0.1601	0.0032	0.0026	0.0719	7e-04	0.0808	0.1357	0.0216	0.0018	0.123	0.0137	0.0022	0.0051	0.0019	6e-04	0.0394	0.027	0.0397	0.079	0.0156	0.0974	0.0015
22	rs649737	20144663	NA	NA	NA	NA	0.129707867576844	0.578546698226878	0.0256	0.0241	0.0196	0.0014	0.1591	0.0031	0.0028	0.0724	8e-04	0.0806	0.1355	0.0218	0.002	0.1228	0.0139	0.0022	0.0049	0.0021	8e-04	0.039	0.0273	0.0398	0.0789	0.0158	0.0978	0.0017
22	rs74670780	20156058	NA	NA	NA	NA	0.140707503213311	0.647983306294047	0.0253	0.0239	0.0193	0.0014	0.1585	0.0031	0.0028	0.0727	0.001	0.0809	0.135	0.0218	0.0022	0.1225	0.0142	0.0022	0.0048	0.0021	0.0011	0.0385	0.0277	0.0399	0.0794	0.0161	0.0975	0.0019
22	rs738026	20158333	NA	NA	NA	NA	0.140834513328143	0.615915575721562	0.0252	0.0239	0.0193	0.0014	0.1584	0.0031	0.0028	0.0727	0.001	0.081	0.1349	0.0219	0.0023	0.1225	0.0142	0.0022	0.0048	0.0021	0.0011	0.0384	0.0277	0.0399	0.0796	0.0162	0.0974	0.0019
22	rs4474965	20165266	NA	NA	NA	NA	0.136056280065661	0.553389014959238	0.0251	0.0238	0.0192	0.0014	0.1581	0.0031	0.0028	0.0729	0.0011	0.081	0.1349	0.0218	0.0023	0.1224	0.0143	0.0022	0.0048	0.0021	0.0012	0.0384	0.0277	0.0399	0.0795	0.0163	0.0976	0.002
22	rs117888625	20167010	NA	NA	NA	NA	0.137742488054323	0.570885871861992	0.025	0.0237	0.0193	0.0014	0.158	0.0031	0.0028	0.0729	0.0011	0.081	0.1349	0.0218	0.0023	0.1223	0.0143	0.0022	0.0048	0.0021	0.0012	0.0383	0.0277	0.0398	0.0795	0.0163	0.0976	0.002
22	rs438798	20169499	NA	NA	NA	NA	0.138213092686428	0.598092177024225	0.025	0.0237	0.0193	0.0014	0.158	0.0031	0.0029	0.0729	0.0011	0.0811	0.1348	0.0219	0.0024	0.1223	0.0144	0.0022	0.0048	0.0021	0.0012	0.0383	0.0277	0.0395	0.0794	0.0164	0.0978	0.0021
22	rs618773	20171653	NA	NA	NA	NA	0.131224554120737	0.575564549749193	0.0247	0.0236	0.0189	0.0015	0.1573	0.003	0.0032	0.0724	0.0014	0.0821	0.1346	0.0226	0.0027	0.1213	0.0147	0.0023	0.0047	0.0021	0.0014	0.0375	0.0274	0.0404	0.0782	0.0169	0.0984	0.0024
22	rs1640409	20179096	NA	NA	NA	NA	0.150621956339038	0.563814696111984	0.0246	0.0235	0.0188	0.0015	0.1568	0.0028	0.0033	0.0724	0.0014	0.0825	0.1346	0.0228	0.0028	0.1209	0.0151	0.0022	0.0046	0.0021	0.0015	0.0372	0.0272	0.0405	0.0784	0.0171	0.0986	0.0025
22	rs701446	20179255	NA	NA	NA	NA	0.153681409599251	0.563532296186205	0.0246	0.0235	0.0188	0.0014	0.1569	0.0028	0.0033	0.0724	0.0014	0.0825	0.1346	0.0229	0.0028	0.1209	0.0151	0.0022	0.0046	0.0021	0.0016	0.0372	0.0272	0.0405	0.0784	0.0171	0.0986	0.0025
22	rs116924716	20181043	NA	NA	NA	NA	0.126111258170367	0.551281530694695	0.0246	0.0235	0.0189	0.0014	0.1565	0.0028	0.0028	0.0725	0.0014	0.0826	0.1344	0.0233	0.0029	0.1207	0.0153	0.0022	0.0046	0.0021	0.0017	0.0366	0.0268	0.0408	0.0786	0.0172	0.0991	0.0025
22	rs917837	20181211	NA	NA	NA	NA	0.126974824251417	0.563249930789998	0.0245	0.0235	0.0188	0.0014	0.1564	0.0028	0.0027	0.0725	0.0014	0.0827	0.1344	0.0233	0.0029	0.1207	0.0153	0.0022	0.0046	0.0021	0.0017	0.0367	0.0268	0.0408	0.0786	0.0172	0.0992	0.0025
22	rs58263193	20182069	NA	NA	NA	NA	0.127422899867902	0.538259584883026	0.0245	0.0235	0.0187	0.0014	0.1561	0.0028	0.0027	0.0726	0.0014	0.0827	0.1342	0.0235	0.0029	0.1205	0.0154	0.0023	0.0046	0.0021	0.0017	0.0364	0.0266	0.041	0.0787	0.0172	0.0995	0.0025
22	rs625704	20185457	NA	NA	NA	NA	0.13134634944884	0.531986446571014	0.0243	0.0235	0.0186	0.0014	0.1554	0.0029	0.0029	0.0726	0.0014	0.0825	0.134	0.0239	0.003	0.1199	0.0155	0.0023	0.0047	0.0021	0.0018	0.0363	0.0261	0.0413	0.079	0.0174	0.1	0.0026
22	rs672570	20189077	NA	NA	NA	NA	0.136367600057463	0.549737300390044	0.0243	0.0234	0.0185	0.0014	0.1553	0.0029	0.0029	0.0726	0.0015	0.0825	0.1341	0.0239	0.003	0.12	0.0155	0.0023	0.0047	0.0021	0.0018	0.0363	0.0261	0.0413	0.079	0.0174	0.1001	0.0027
22	rs62218156	20189408	NA	NA	NA	NA	0.135683260340486	0.547212681962653	0.0243	0.0234	0.0185	0.0014	0.1553	0.0029	0.0029	0.0726	0.0015	0.0826	0.1341	0.0239	0.003	0.12	0.0155	0.0023	0.0047	0.0021	0.0018	0.0363	0.0261	0.0413	0.079	0.0174	0.1001	0.0027
22	rs2098257	20190055	NA	NA	NA	NA	0.13055589923053	0.523789546942381	0.0243	0.0234	0.0185	0.0014	0.1553	0.0029	0.0029	0.0726	0.0015	0.0826	0.134	0.0239	0.003	0.12	0.0155	0.0024	0.0047	0.0021	0.0018	0.0362	0.026	0.0413	0.079	0.0174	0.1002	0.0027
22	rs638150	20192586	NA	NA	NA	NA	0.128321923228076	0.488463751739103	0.0241	0.0232	0.0184	0.0015	0.1549	0.003	0.0031	0.0727	0.0015	0.0825	0.1333	0.0241	0.0031	0.1198	0.0156	0.0024	0.0047	0.002	0.0018	0.0361	0.026	0.0416	0.0795	0.0176	0.1003	0.0027
22	rs17746115	20196046	NA	NA	NA	NA	0.147598884956736	0.451112377724515	0.0238	0.023	0.0181	0.0016	0.1541	0.0031	0.0032	0.0725	0.0015	0.0827	0.1328	0.0244	0.0033	0.1198	0.0158	0.0025	0.0046	0.0019	0.0019	0.0357	0.026	0.0428	0.0795	0.0178	0.1002	0.0027
22	rs1000539	20202729	NA	NA	NA	NA	0.194350351225221	0.402220124138369	0.0237	0.0226	0.0181	0.0018	0.1535	0.0032	0.0034	0.0725	0.0015	0.083	0.1323	0.0245	0.0035	0.1198	0.016	0.0026	0.0047	0.0018	0.002	0.0352	0.0259	0.0438	0.0793	0.018	0.1	0.0027
22	rs5748552	20202959	NA	NA	NA	NA	0.194542102637759	0.387803021158424	0.0237	0.0225	0.0182	0.0018	0.1534	0.0032	0.0035	0.0724	0.0016	0.083	0.1321	0.0245	0.0035	0.1199	0.016	0.0026	0.0046	0.0018	0.002	0.0352	0.0259	0.0438	0.0793	0.0182	0.0998	0.0027
22	rs5748554	20209030	NA	NA	NA	NA	0.289324857423213	0.282816026903884	0.0233	0.0224	0.0176	0.002	0.1524	0.0033	0.0041	0.072	0.0018	0.0841	0.1311	0.0248	0.004	0.1199	0.0163	0.0031	0.0052	0.0017	0.0021	0.0347	0.0245	0.0449	0.0786	0.0187	0.0992	0.003
22	rs9605090	20214783	NA	NA	NA	NA	0.32348522629904	0.274908181287383	0.0232	0.0225	0.0176	0.002	0.1522	0.0034	0.0042	0.0718	0.0018	0.0844	0.1311	0.0248	0.0041	0.1198	0.0165	0.0032	0.0053	0.0018	0.0022	0.0346	0.0242	0.0449	0.0785	0.0189	0.0991	0.003
22	rs701434	20214899	NA	NA	NA	NA	0.321461702046251	0.267529005267728	0.0232	0.0225	0.0176	0.0021	0.1522	0.0034	0.0042	0.0717	0.0018	0.0844	0.1311	0.0249	0.0041	0.1198	0.0165	0.0032	0.0053	0.0018	0.0022	0.0345	0.0242	0.0449	0.0785	0.0189	0.0992	0.0031
22	rs5748561	20216804	NA	NA	NA	NA	0.411645665683601	0.26580854189286	0.023	0.0234	0.0165	0.0022	0.1516	0.0034	0.0044	0.0713	0.0019	0.0851	0.13	0.025	0.0043	0.1192	0.0168	0.0035	0.0055	0.0017	0.0023	0.0344	0.0242	0.0451	0.0792	0.0189	0.0987	0.0032
22	rs56310064	20218260	NA	NA	NA	NA	0.458046941245672	0.228860641011915	0.022	0.023	0.0162	0.0022	0.1504	0.0036	0.0041	0.0705	0.0018	0.0861	0.13	0.0255	0.0046	0.1194	0.0174	0.0038	0.0057	0.0019	0.0023	0.0329	0.024	0.0457	0.0799	0.0192	0.0988	0.0033
22	rs7293032	20219648	NA	NA	NA	NA	0.529124235293017	0.194066926194425	0.0214	0.023	0.0158	0.0023	0.15	0.0037	0.0042	0.0697	0.0019	0.087	0.1298	0.0257	0.0049	0.1191	0.0179	0.004	0.0058	0.002	0.0024	0.0329	0.024	0.0458	0.0801	0.0193	0.0985	0.0035
22	rs1076449	20220111	NA	NA	NA	NA	0.552690461603191	0.178862923126059	0.0215	0.0229	0.0158	0.0023	0.1498	0.0037	0.0042	0.0696	0.0019	0.087	0.1296	0.0258	0.005	0.1189	0.0179	0.0041	0.0059	0.002	0.0024	0.0329	0.024	0.0459	0.08	0.0193	0.0986	0.0035
22	rs9618757	20222641	NA	NA	NA	NA	0.658158446835102	0.156347993447435	0.0214	0.0227	0.0161	0.0024	0.1491	0.0037	0.0045	0.0687	0.0019	0.0875	0.1294	0.0261	0.0055	0.1175	0.0185	0.0044	0.0065	0.0022	0.0025	0.0326	0.0236	0.0458	0.079	0.0199	0.0991	0.0037
22	rs113434912	20222915	NA	NA	NA	NA	0.664984318143752	0.155868386197189	0.0214	0.0226	0.0161	0.0024	0.1491	0.0037	0.0045	0.0686	0.0019	0.0875	0.1294	0.0261	0.0055	0.1174	0.0187	0.0045	0.0065	0.0023	0.0025	0.0326	0.0235	0.0458	0.079	0.0199	0.0991	0.0038
22	rs855075	20223025	NA	NA	NA	NA	0.668734043937534	0.159043458968422	0.0214	0.0226	0.0161	0.0024	0.149	0.0037	0.0045	0.0686	0.0019	0.0875	0.1293	0.0261	0.0055	0.1173	0.0188	0.0045	0.0065	0.0023	0.0025	0.0326	0.0235	0.0458	0.0789	0.02	0.099	0.0038
22	rs78851436	20223508	NA	NA	NA	NA	0.719979471604245	0.152240590799791	0.0214	0.0226	0.0161	0.0024	0.1487	0.0037	0.0045	0.0686	0.0019	0.0875	0.1293	0.0263	0.0055	0.1174	0.0188	0.0045	0.0066	0.0023	0.0026	0.0325	0.0235	0.0459	0.0788	0.0202	0.0989	0.0038
22	rs701431	20226455	NA	NA	NA	NA	0.926884111467354	0.143306215564723	0.0213	0.0226	0.0163	0.0025	0.1472	0.0038	0.0048	0.068	0.0018	0.0875	0.1284	0.0267	0.0056	0.1174	0.0193	0.005	0.0071	0.0023	0.0027	0.0323	0.0237	0.0462	0.0784	0.0206	0.0984	0.0039
22	rs34909867	20233231	NA	NA	NA	NA	1.36152173073637	0.132575227842173	0.0213	0.0225	0.0168	0.0027	0.1459	0.0046	0.0052	0.0671	0.0018	0.0879	0.1266	0.0272	0.0059	0.1174	0.02	0.0058	0.0076	0.0023	0.0027	0.0316	0.0239	0.047	0.0773	0.0211	0.0971	0.0043
22	rs701427	20233268	NA	NA	NA	NA	1.35532791883401	0.133208609778231	0.0214	0.0225	0.0168	0.0027	0.1459	0.0046	0.0052	0.0671	0.0018	0.088	0.1266	0.0272	0.0059	0.1174	0.0201	0.0058	0.0076	0.0023	0.0027	0.0316	0.0239	0.047	0.0773	0.0211	0.0971	0.0043
22	rs9606293	20233865	NA	NA	NA	NA	1.38533013578144	0.131582166510464	0.0213	0.0225	0.0168	0.0027	0.1458	0.0046	0.0052	0.067	0.0018	0.088	0.1266	0.0272	0.0059	0.1174	0.0201	0.0058	0.0076	0.0023	0.0027	0.0316	0.0239	0.047	0.0773	0.0211	0.097	0.0043
22	rs887765	20234817	NA	NA	NA	NA	1.43755631974571	0.129783684666307	0.0214	0.0225	0.0168	0.0027	0.1459	0.0046	0.0053	0.067	0.0018	0.088	0.1265	0.0273	0.0059	0.1174	0.0201	0.0059	0.0076	0.0023	0.0027	0.0315	0.0238	0.0469	0.0772	0.0211	0.097	0.0044
22	rs1567871	20241160	NA	NA	NA	NA	1.23960041195999	0.132575227842173	0.0214	0.0225	0.0168	0.0028	0.1458	0.0048	0.0053	0.0669	0.0021	0.0878	0.1258	0.0275	0.0058	0.1174	0.0204	0.0062	0.0077	0.0023	0.0027	0.0316	0.0239	0.0469	0.0766	0.0213	0.0968	0.0045
22	rs78055866	20244259	NA	NA	NA	NA	0.947524144795067	0.113932799670477	0.0214	0.0222	0.017	0.0028	0.1457	0.0051	0.0054	0.0668	0.0021	0.0881	0.1254	0.0277	0.0053	0.1173	0.0205	0.0065	0.0078	0.0023	0.0025	0.0318	0.0239	0.0472	0.0763	0.0214	0.0965	0.0043
22	rs8136268	20244815	NA	NA	NA	NA	0.884869087877471	0.110198422038498	0.0214	0.0221	0.0171	0.0028	0.1456	0.0052	0.0055	0.0667	0.0021	0.0882	0.1252	0.0278	0.0051	0.1173	0.0206	0.0066	0.0079	0.0023	0.0025	0.0318	0.0239	0.0472	0.0761	0.0214	0.0965	0.0043
22	rs4819879	20245174	NA	NA	NA	NA	0.843518418152461	0.114616867058012	0.0214	0.022	0.0171	0.0028	0.1455	0.0053	0.0055	0.0667	0.002	0.0883	0.1252	0.0279	0.005	0.1173	0.0206	0.0067	0.0079	0.0023	0.0024	0.0318	0.0239	0.0473	0.0761	0.0214	0.0964	0.0042
22	rs855050	20248391	NA	NA	NA	NA	1.01677831320568	0.141172662653769	0.0211	0.022	0.0175	0.003	0.1447	0.0061	0.0059	0.066	0.0021	0.0879	0.1242	0.0285	0.0053	0.1158	0.0214	0.0077	0.0083	0.0026	0.0025	0.0319	0.0243	0.0473	0.0744	0.0216	0.0961	0.0045
22	rs117954831	20248996	NA	NA	NA	NA	1.09458535314397	0.129873390959153	0.0211	0.022	0.0175	0.003	0.1446	0.0063	0.006	0.0659	0.0021	0.088	0.1241	0.0285	0.0052	0.1157	0.0214	0.0078	0.0083	0.0027	0.0025	0.0319	0.0244	0.0473	0.0742	0.0216	0.096	0.0045
22	rs34141746	20258194	NA	NA	NA	NA	1.25956982749127	0.068838382882819	0.0208	0.0218	0.0173	0.0037	0.1419	0.0085	0.0073	0.0649	0.0021	0.0879	0.1222	0.0281	0.005	0.1158	0.022	0.0105	0.0093	0.003	0.0025	0.0321	0.0257	0.0467	0.0719	0.0212	0.0955	0.0046
22	rs9606305	20258973	NA	NA	NA	NA	1.04117695080985	0.0818817853667275	0.0207	0.0216	0.0178	0.0037	0.1415	0.0085	0.0072	0.0648	0.0022	0.0878	0.1225	0.028	0.005	0.1157	0.0223	0.0104	0.0091	0.0031	0.0026	0.0319	0.0257	0.047	0.0717	0.0212	0.0958	0.0044
22	rs854936	20260814	NA	NA	NA	NA	1.0185935785433	0.0928891291361596	0.0207	0.0215	0.0178	0.0037	0.1412	0.0085	0.0072	0.0648	0.0022	0.0879	0.1226	0.028	0.0049	0.1163	0.0223	0.0102	0.0089	0.0032	0.0026	0.0319	0.0256	0.047	0.0714	0.0213	0.0958	0.0045
22	rs855060	20262166	NA	NA	NA	NA	0.980325246959546	0.105929888658967	0.0207	0.0215	0.0178	0.0037	0.1411	0.0085	0.0072	0.0648	0.0022	0.088	0.1226	0.028	0.0049	0.1167	0.0223	0.0101	0.0087	0.0033	0.0026	0.0318	0.0255	0.047	0.0712	0.0213	0.0959	0.0045
22	rs855061	20267213	NA	NA	NA	NA	0.935050677801819	0.153287601628678	0.0207	0.0213	0.0178	0.0037	0.1403	0.0087	0.0072	0.0648	0.0023	0.0884	0.1226	0.0282	0.005	0.1178	0.0225	0.0099	0.0079	0.0035	0.0028	0.0315	0.025	0.047	0.0704	0.0215	0.0963	0.0047
22	rs854950	20267271	NA	NA	NA	NA	0.932881134424378	0.157693680167223	0.0207	0.0213	0.0178	0.0037	0.1403	0.0087	0.0072	0.0648	0.0023	0.0884	0.1226	0.0282	0.005	0.1179	0.0225	0.0099	0.0079	0.0035	0.0028	0.0315	0.025	0.047	0.0704	0.0215	0.0963	0.0047
22	rs5993948	20271287	NA	NA	NA	NA	1.17475523639712	0.302166140036837	0.0205	0.0211	0.0178	0.0037	0.1399	0.0088	0.0072	0.0646	0.0024	0.0886	0.1226	0.0283	0.0051	0.1195	0.0228	0.0097	0.0071	0.0038	0.0029	0.031	0.0243	0.0471	0.0698	0.0216	0.0965	0.0049
22	rs117755631	20272957	NA	NA	NA	NA	1.42798044757158	0.441532609535004	0.0202	0.021	0.0179	0.0037	0.1395	0.009	0.0072	0.0644	0.0024	0.0887	0.1227	0.0284	0.0051	0.1203	0.0231	0.0096	0.0066	0.0038	0.0029	0.0307	0.0241	0.0471	0.0694	0.0217	0.0969	0.0049
22	rs855064	20278529	NA	NA	NA	NA	1.74296301885783	0.480986231679166	0.019	0.0198	0.018	0.0038	0.1367	0.0097	0.0074	0.0634	0.0025	0.089	0.1225	0.0291	0.0049	0.1263	0.0246	0.0089	0.0062	0.0042	0.0029	0.0292	0.0231	0.0469	0.0673	0.0222	0.0984	0.0051
22	rs75341343	20280634	NA	NA	NA	NA	1.7197133365003	0.579257282387664	0.0187	0.0198	0.018	0.0038	0.136	0.0099	0.0074	0.0632	0.0026	0.089	0.1222	0.0294	0.0049	0.1271	0.0249	0.0089	0.0062	0.0042	0.0029	0.0292	0.023	0.047	0.0668	0.0223	0.0987	0.0052
22	rs7287659	20282243	NA	NA	NA	NA	1.63672180627124	0.565792461138587	0.0187	0.0197	0.0181	0.0038	0.1359	0.0099	0.0074	0.0632	0.0026	0.0891	0.1222	0.0294	0.0049	0.1272	0.0249	0.0089	0.0062	0.0042	0.0029	0.0292	0.023	0.047	0.0667	0.0224	0.0987	0.0051
22	rs5993955	20283228	NA	NA	NA	NA	1.59834262733102	0.553951344353236	0.0187	0.0197	0.0181	0.0038	0.1359	0.0099	0.0074	0.0632	0.0026	0.089	0.1222	0.0294	0.0049	0.1272	0.025	0.0089	0.0062	0.0042	0.0029	0.0292	0.023	0.047	0.0667	0.0224	0.0987	0.0052
22	rs17757179	20283560	NA	NA	NA	NA	1.57201896715149	0.527953486639443	0.0187	0.0197	0.0181	0.0038	0.1358	0.0099	0.0074	0.0632	0.0026	0.089	0.1224	0.0294	0.0049	0.1273	0.0249	0.0089	0.0062	0.0042	0.0029	0.0292	0.023	0.0469	0.0667	0.0224	0.0988	0.0052
22	rs117170873	20284656	NA	NA	NA	NA	1.44458045246603	0.552405276298221	0.0187	0.0198	0.0181	0.0039	0.1357	0.0099	0.0074	0.0632	0.0027	0.089	0.1222	0.0295	0.0049	0.1273	0.025	0.0088	0.0062	0.0043	0.0029	0.0292	0.0229	0.0469	0.0667	0.0225	0.0989	0.0051
22	rs741413	20286099	NA	NA	NA	NA	1.41341558598394	0.58808595051836	0.0187	0.0198	0.0182	0.0039	0.1356	0.0099	0.0074	0.0632	0.0027	0.089	0.1221	0.0295	0.0049	0.1273	0.0251	0.0088	0.0062	0.0043	0.0029	0.0291	0.0229	0.0469	0.0666	0.0225	0.099	0.0051
22	rs2904577	20293625	NA	NA	NA	NA	1.4939006691061	0.78331041361485	0.0185	0.0199	0.0182	0.0039	0.1349	0.01	0.0074	0.063	0.0027	0.0891	0.1219	0.0298	0.0048	0.1274	0.0253	0.0088	0.0063	0.0043	0.0029	0.0289	0.0228	0.047	0.0664	0.0227	0.0994	0.0051
22	rs2280117	20306993	NA	NA	NA	NA	1.48188848730745	0.817266013719194	0.0185	0.0199	0.0183	0.0039	0.1345	0.01	0.0074	0.063	0.0026	0.0893	0.1215	0.03	0.0048	0.1277	0.0254	0.0088	0.0064	0.0043	0.0029	0.0289	0.0227	0.0469	0.0665	0.0227	0.0995	0.0051
22	rs7287644	20311646	NA	NA	NA	NA	1.56711992886501	0.883409507884197	0.0185	0.0199	0.0183	0.0039	0.1345	0.01	0.0074	0.063	0.0026	0.0893	0.1214	0.03	0.0048	0.1278	0.0255	0.0088	0.0064	0.0043	0.0029	0.0289	0.0227	0.0469	0.0664	0.0227	0.0995	0.0051
22	rs5753493	20708685	NA	NA	NA	NA	1.96328786184225	1.39448667158802	0.0173	0.0201	0.0232	0.004	0.1326	0.0087	0.0069	0.0555	0.0014	0.087	0.1228	0.0344	0.0041	0.1363	0.0274	0.0063	0.0082	0.0038	0.0013	0.029	0.0185	0.0416	0.0703	0.0247	0.1033	0.003
22	rs3827282	20718116	NA	NA	NA	NA	2.05076541805693	1.22646079830616	0.0173	0.02	0.0233	0.004	0.133	0.0086	0.0069	0.0553	0.0014	0.087	0.123	0.0343	0.0041	0.1363	0.0274	0.0062	0.0082	0.0037	0.0012	0.029	0.0184	0.0416	0.0706	0.0247	0.1033	0.0029
22	rs6003971	20733495	NA	NA	NA	NA	0.756648717433202	0.844090095662569	0.017	0.0199	0.0239	0.0039	0.135	0.008	0.0062	0.0543	0.0012	0.0867	0.1261	0.0342	0.004	0.136	0.0274	0.0058	0.0082	0.0035	0.0011	0.0295	0.0172	0.0414	0.072	0.025	0.104	0.0026
22	rs78154936	20744977	NA	NA	NA	NA	0.785099457171663	0.886845834195973	0.0169	0.0199	0.024	0.0039	0.1353	0.008	0.0062	0.0543	0.0011	0.0867	0.126	0.0342	0.0039	0.1361	0.0274	0.0058	0.0081	0.0034	0.0011	0.0295	0.0172	0.0415	0.0719	0.0251	0.1041	0.0026
22	rs362125	20745201	NA	NA	NA	NA	0.784092094667814	0.883409507884197	0.0169	0.0199	0.024	0.0039	0.1353	0.008	0.0062	0.0543	0.0011	0.0868	0.126	0.0342	0.0039	0.1361	0.0274	0.0057	0.0081	0.0034	0.0011	0.0295	0.0172	0.0414	0.0719	0.025	0.1041	0.0026
22	rs35012563	20749042	NA	NA	NA	NA	0.788746140203686	0.894509194310216	0.0169	0.0199	0.024	0.0039	0.1353	0.008	0.0062	0.0545	0.0011	0.0867	0.1259	0.0342	0.0039	0.1361	0.0274	0.0057	0.0081	0.0034	0.001	0.0295	0.0172	0.0415	0.0719	0.0251	0.1041	0.0025
22	rs75106793	20751280	NA	NA	NA	NA	0.806932260971146	0.912546762620056	0.0168	0.0199	0.0242	0.0039	0.1353	0.008	0.0062	0.0545	0.001	0.0867	0.126	0.0342	0.0039	0.1362	0.0273	0.0057	0.0081	0.0034	0.001	0.0294	0.0171	0.0414	0.0718	0.0251	0.1042	0.0025
22	rs361852	20752648	NA	NA	NA	NA	0.807952206489305	0.920884023588986	0.0168	0.0199	0.0242	0.0039	0.1353	0.008	0.0062	0.0545	0.001	0.0867	0.126	0.0343	0.0039	0.1362	0.0273	0.0057	0.0081	0.0034	0.001	0.0294	0.0171	0.0414	0.0718	0.0251	0.1042	0.0025
22	rs361860	20754039	NA	NA	NA	NA	0.818339965661999	0.923876544277916	0.0168	0.0199	0.0242	0.0039	0.1352	0.008	0.0062	0.0545	0.001	0.0868	0.126	0.0343	0.0039	0.1361	0.0273	0.0057	0.0081	0.0034	0.001	0.0294	0.0171	0.0414	0.0718	0.0251	0.1042	0.0025
22	rs361603	20765989	NA	NA	NA	NA	0.886582955623667	1.02512611204717	0.0167	0.0198	0.0244	0.0039	0.1353	0.0078	0.006	0.0546	9e-04	0.087	0.1265	0.0342	0.0038	0.1363	0.0273	0.0058	0.008	0.0033	9e-04	0.0294	0.0169	0.0415	0.0718	0.0254	0.1039	0.0024
22	rs73879356	20767303	NA	NA	NA	NA	0.943414568308798	1.05559920334799	0.0167	0.0198	0.0244	0.0039	0.1353	0.0078	0.0059	0.0547	8e-04	0.0871	0.1266	0.0342	0.0039	0.1363	0.0274	0.0058	0.008	0.0033	9e-04	0.0294	0.0168	0.0416	0.0718	0.0255	0.1039	0.0024
22	rs5762058	20767717	NA	NA	NA	NA	0.952987031334848	1.06644206932155	0.0166	0.0198	0.0244	0.0039	0.1353	0.0078	0.0059	0.0547	8e-04	0.0871	0.1266	0.0342	0.0038	0.1363	0.0274	0.0058	0.008	0.0033	9e-04	0.0294	0.0168	0.0417	0.0718	0.0255	0.1038	0.0024
22	rs1771145	20775167	NA	NA	NA	NA	1.09565373019614	1.21616726631552	0.0165	0.0199	0.0247	0.0039	0.135	0.0079	0.006	0.0548	7e-04	0.087	0.1271	0.0344	0.0037	0.1363	0.0274	0.0059	0.0081	0.0032	8e-04	0.0294	0.0166	0.0421	0.0716	0.0257	0.1031	0.0023
22	rs1771147	20775274	NA	NA	NA	NA	1.09752438967831	1.21019739722541	0.0165	0.0199	0.0247	0.0039	0.135	0.0079	0.006	0.0548	7e-04	0.087	0.1271	0.0344	0.0037	0.1363	0.0274	0.0059	0.0081	0.0032	8e-04	0.0294	0.0166	0.0421	0.0716	0.0257	0.1031	0.0023
22	rs874101	20779768	NA	NA	NA	NA	1.16981644710593	1.20738009589611	0.0164	0.0199	0.0247	0.0039	0.1349	0.008	0.006	0.0549	6e-04	0.087	0.1274	0.0344	0.004	0.1366	0.0273	0.0059	0.0081	0.0032	8e-04	0.0292	0.0167	0.0421	0.0715	0.0257	0.103	0.0023
22	rs9680797	20780296	NA	NA	NA	NA	1.18989632561689	1.20174897972091	0.0164	0.02	0.0247	0.0038	0.1349	0.008	0.006	0.0549	6e-04	0.087	0.1274	0.0344	0.004	0.1366	0.0273	0.0059	0.0081	0.0032	8e-04	0.0292	0.0167	0.0421	0.0715	0.0257	0.103	0.0023
22	rs12152201	20781371	NA	NA	NA	NA	1.23026755539276	1.22264045186943	0.0164	0.02	0.0247	0.0038	0.1349	0.008	0.006	0.0549	6e-04	0.0869	0.1275	0.0344	0.0041	0.1366	0.0273	0.0059	0.0081	0.0032	8e-04	0.0292	0.0167	0.0421	0.0714	0.0257	0.1029	0.0023
22	rs5997411	20783485	NA	NA	NA	NA	1.32768355773424	1.27029229655741	0.0164	0.02	0.0248	0.0037	0.1349	0.008	0.006	0.0549	6e-04	0.0869	0.1277	0.0344	0.0041	0.1368	0.0273	0.0059	0.008	0.0032	7e-04	0.0292	0.0167	0.0421	0.0713	0.0258	0.1028	0.0023
22	rs1005640	20789074	NA	NA	NA	NA	1.47070921150399	1.25893386608916	0.0164	0.0201	0.0249	0.0037	0.1345	0.008	0.006	0.0549	6e-04	0.0868	0.128	0.0345	0.0044	0.137	0.0273	0.0059	0.0081	0.0032	7e-04	0.0292	0.0166	0.0423	0.0709	0.0256	0.1025	0.0023
22	rs12628193	20791438	NA	NA	NA	NA	1.48638889509993	1.25109353178431	0.0163	0.0202	0.0249	0.0037	0.1344	0.008	0.006	0.0549	6e-04	0.0869	0.1279	0.0345	0.0045	0.137	0.0273	0.0059	0.0081	0.0032	7e-04	0.0292	0.0167	0.0423	0.0708	0.0257	0.1025	0.0024
22	rs1035239	20793914	NA	NA	NA	NA	1.60965741481604	1.23843361020976	0.0163	0.0202	0.0249	0.0036	0.1344	0.0082	0.006	0.055	6e-04	0.0867	0.1279	0.0345	0.0045	0.1371	0.0274	0.0061	0.008	0.0032	7e-04	0.0292	0.0167	0.0424	0.0704	0.0255	0.1024	0.0024
22	rs77467662	20797460	NA	NA	NA	NA	1.75409786214555	1.24276211131586	0.0162	0.0203	0.025	0.0036	0.1342	0.0083	0.006	0.055	6e-04	0.0867	0.128	0.0344	0.0046	0.1371	0.0275	0.0062	0.0081	0.0032	7e-04	0.0291	0.0166	0.0427	0.0702	0.0254	0.1023	0.0025
22	rs76649694	20806397	NA	NA	NA	NA	1.76472542502771	1.25626386271805	0.0162	0.0203	0.025	0.0036	0.1341	0.0083	0.006	0.055	6e-04	0.0867	0.128	0.0344	0.0046	0.1371	0.0276	0.0062	0.0081	0.0032	7e-04	0.0291	0.0166	0.0427	0.0701	0.0254	0.1023	0.0025
22	rs75125763	20810752	NA	NA	NA	NA	1.77484227266201	1.25092680857377	0.0162	0.0203	0.025	0.0036	0.1341	0.0083	0.006	0.055	6e-04	0.0867	0.128	0.0344	0.0046	0.137	0.0276	0.0062	0.0081	0.0032	7e-04	0.0291	0.0166	0.0427	0.0701	0.0254	0.1023	0.0025
22	rs78490140	20827099	NA	NA	NA	NA	1.84470541787745	1.25643070914269	0.0162	0.0203	0.0251	0.0037	0.134	0.0083	0.006	0.055	6e-04	0.0867	0.128	0.0345	0.0048	0.137	0.0276	0.0062	0.0081	0.0032	6e-04	0.0291	0.0166	0.0428	0.07	0.0255	0.1022	0.0025
22	rs5754661	20832336	NA	NA	NA	NA	1.85616864697212	1.24792645142098	0.0162	0.0203	0.0251	0.0037	0.134	0.0083	0.006	0.055	6e-04	0.0867	0.128	0.0345	0.0048	0.1369	0.0276	0.0062	0.0081	0.0032	6e-04	0.0291	0.0166	0.0428	0.07	0.0255	0.1022	0.0025
22	rs75179603	20839810	NA	NA	NA	NA	1.84708257626672	1.23743509976842	0.0161	0.0203	0.0251	0.0037	0.1339	0.0083	0.006	0.055	6e-04	0.0867	0.1279	0.0344	0.0048	0.1368	0.0276	0.0062	0.0081	0.0032	6e-04	0.0291	0.0167	0.0428	0.07	0.0255	0.1023	0.0025
22	rs165613	20843885	NA	NA	NA	NA	1.84265326280736	1.22064805905543	0.0161	0.0202	0.0251	0.0038	0.1338	0.0084	0.0061	0.0551	6e-04	0.0868	0.1277	0.0344	0.0048	0.1366	0.0275	0.0063	0.0082	0.0032	7e-04	0.0291	0.0169	0.0428	0.0698	0.0255	0.1023	0.0026
22	rs12484813	20844663	NA	NA	NA	NA	1.841897403295	1.21417673467941	0.0161	0.0202	0.0251	0.0038	0.1338	0.0084	0.0061	0.0551	6e-04	0.0868	0.1277	0.0343	0.0048	0.1365	0.0275	0.0063	0.0082	0.0032	7e-04	0.0291	0.0169	0.0428	0.0698	0.0255	0.1023	0.0026
22	rs4821372	20846641	NA	NA	NA	NA	1.83164984701548	1.21185517447817	0.0161	0.0202	0.0251	0.0038	0.1338	0.0084	0.0061	0.0551	6e-04	0.0868	0.1277	0.0343	0.0048	0.1365	0.0275	0.0063	0.0082	0.0032	7e-04	0.0291	0.0169	0.0428	0.0698	0.0255	0.1022	0.0026
22	rs738092	20860931	NA	NA	NA	NA	1.81282432427043	1.11736649052841	0.0161	0.0201	0.0249	0.0041	0.1333	0.0089	0.0065	0.0556	7e-04	0.0867	0.1271	0.034	0.0049	0.1356	0.0274	0.0067	0.0085	0.0032	7e-04	0.0289	0.0175	0.0431	0.0693	0.0256	0.102	0.0027
22	rs5750324	20862646	NA	NA	NA	NA	1.81518727763214	1.10593961482179	0.0161	0.0201	0.0249	0.0042	0.1333	0.0089	0.0066	0.0554	7e-04	0.0867	0.1271	0.0341	0.0049	0.1356	0.0274	0.0068	0.0086	0.0032	7e-04	0.0289	0.0175	0.0431	0.0692	0.0256	0.1019	0.0027
22	rs2014654	20872855	NA	NA	NA	NA	1.93379194360491	1.10202681266972	0.016	0.0203	0.0248	0.004	0.1334	0.009	0.0065	0.0555	7e-04	0.0867	0.1272	0.0341	0.0049	0.1354	0.0275	0.0064	0.0086	0.0032	7e-04	0.0289	0.0176	0.0431	0.0693	0.0255	0.1018	0.0028
22	rs1110462	20881385	NA	NA	NA	NA	1.9235917105619	1.09030381316682	0.016	0.0203	0.0248	0.004	0.1333	0.009	0.0066	0.0555	7e-04	0.0867	0.1272	0.0342	0.0049	0.1355	0.0276	0.0064	0.0086	0.0032	7e-04	0.0289	0.0176	0.0431	0.0693	0.0255	0.1017	0.0028
22	rs11090206	20881678	NA	NA	NA	NA	1.92293425817563	1.08949057885527	0.016	0.0203	0.0248	0.004	0.1333	0.009	0.0066	0.0555	7e-04	0.0867	0.1272	0.0342	0.0049	0.1355	0.0276	0.0064	0.0086	0.0032	7e-04	0.0289	0.0176	0.0431	0.0693	0.0255	0.1017	0.0028
22	rs11703918	20889102	NA	NA	NA	NA	1.86906668376589	1.0509124954766	0.016	0.0203	0.0248	0.004	0.1334	0.009	0.0067	0.0555	7e-04	0.0868	0.1271	0.0341	0.0049	0.1355	0.0276	0.0064	0.0086	0.0032	7e-04	0.0289	0.0176	0.043	0.0693	0.0255	0.1015	0.0028
22	rs1075339	20906367	NA	NA	NA	NA	1.81862619463891	1.01420399042355	0.016	0.0204	0.0248	0.004	0.1335	0.009	0.0067	0.0555	8e-04	0.0868	0.1271	0.0341	0.0049	0.1355	0.0276	0.0064	0.0086	0.0032	7e-04	0.0289	0.0177	0.0429	0.0692	0.0255	0.1013	0.0028
22	rs115069799	20910482	NA	NA	NA	NA	1.77665477413652	1.00266391527146	0.016	0.0204	0.0247	0.004	0.1335	0.009	0.0067	0.0555	8e-04	0.0868	0.1271	0.0341	0.005	0.1356	0.0276	0.0064	0.0087	0.0032	8e-04	0.0289	0.0177	0.0428	0.0692	0.0255	0.1012	0.0028
22	rs5759314	20927716	NA	NA	NA	NA	1.71950247743996	0.992587280735305	0.016	0.0204	0.0247	0.004	0.1335	0.009	0.0068	0.0554	8e-04	0.0869	0.1271	0.0341	0.005	0.1356	0.0276	0.0064	0.0087	0.0031	8e-04	0.0289	0.0178	0.0427	0.0692	0.0255	0.101	0.0028
22	rs165674	20928809	NA	NA	NA	NA	1.7030834512213	0.989392470584787	0.016	0.0205	0.0247	0.004	0.1336	0.009	0.0068	0.0554	8e-04	0.0869	0.127	0.0341	0.005	0.1357	0.0276	0.0064	0.0087	0.0031	8e-04	0.0289	0.0178	0.0427	0.0692	0.0255	0.101	0.0028
22	rs165591	20946302	NA	NA	NA	NA	1.55479476381492	0.949945008705041	0.016	0.0205	0.0246	0.0041	0.1338	0.009	0.0068	0.0555	0.001	0.0869	0.127	0.034	0.0051	0.1354	0.0275	0.0064	0.0088	0.0031	8e-04	0.0289	0.0179	0.0425	0.0692	0.0254	0.1007	0.0029
22	rs177427	20947367	NA	NA	NA	NA	1.53652498837345	0.923876544277916	0.016	0.0207	0.0244	0.0041	0.1339	0.0088	0.0068	0.0555	0.001	0.0869	0.1271	0.0338	0.0051	0.1353	0.0274	0.0063	0.0088	0.0031	9e-04	0.029	0.018	0.0424	0.0692	0.0253	0.1005	0.0029
22	rs4822328	20950328	NA	NA	NA	NA	0.237667728329705	0.445783551215112	0.0158	0.0229	0.0219	0.0051	0.1391	0.0096	0.0078	0.0563	0.0017	0.0877	0.1258	0.0319	0.0059	0.1307	0.0256	0.0077	0.009	0.0033	0.0022	0.0307	0.0197	0.0405	0.0681	0.0246	0.096	0.0035
22	rs165626	20954760	NA	NA	NA	NA	0.303354117414463	0.494057137409692	0.0146	0.0227	0.0186	0.006	0.15	0.0098	0.0083	0.0563	0.0023	0.0893	0.1279	0.0284	0.0064	0.1267	0.0227	0.0091	0.0084	0.0032	0.0031	0.0317	0.0209	0.0435	0.0667	0.022	0.0896	0.0041
22	rs165785	20954866	NA	NA	NA	NA	0.270786270354541	0.464372623407387	0.0146	0.0227	0.0186	0.0061	0.1504	0.0098	0.0082	0.0563	0.0024	0.0893	0.1279	0.0284	0.0064	0.1266	0.0227	0.0091	0.0085	0.0032	0.0031	0.0317	0.0209	0.0435	0.0667	0.022	0.0895	0.0041
22	rs546419	20956242	NA	NA	NA	NA	0.167371843477133	0.708447260310056	0.0143	0.0225	0.0179	0.0062	0.1548	0.0098	0.0082	0.0567	0.0029	0.0886	0.1277	0.0285	0.0063	0.1259	0.0221	0.0093	0.0083	0.0033	0.0031	0.0316	0.0211	0.0429	0.0663	0.0211	0.0888	0.0041
22	rs552823	20956906	NA	NA	NA	NA	0.208352295710582	0.480443574353725	0.014	0.0223	0.0176	0.0062	0.1565	0.0097	0.0081	0.0572	0.0031	0.0884	0.1275	0.0282	0.0062	0.1261	0.0221	0.0094	0.0082	0.0033	0.0031	0.0321	0.0211	0.0423	0.066	0.0207	0.0886	0.0047
22	rs9612414	20957037	NA	NA	NA	NA	0.194580465865383	0.42779251752812	0.014	0.0223	0.0176	0.0062	0.1565	0.0097	0.0081	0.0572	0.0031	0.0884	0.1275	0.0281	0.0062	0.126	0.022	0.0094	0.0082	0.0034	0.0031	0.0323	0.0211	0.0425	0.066	0.0207	0.0888	0.0046
22	rs73386171	20962211	NA	NA	NA	NA	0.267203578537919	0.301570504342006	0.0132	0.0219	0.0167	0.0061	0.1591	0.0088	0.0078	0.0573	0.0031	0.0894	0.1292	0.0274	0.0061	0.1269	0.0207	0.0093	0.0078	0.0033	0.0032	0.0328	0.0218	0.0412	0.0662	0.0195	0.0898	0.0048
22	rs514648	20963040	NA	NA	NA	NA	0.275138151568801	0.295396910593623	0.0132	0.0219	0.0166	0.006	0.1593	0.0088	0.0077	0.0573	0.0031	0.0894	0.1294	0.0274	0.0061	0.1269	0.0206	0.0092	0.0078	0.0033	0.0032	0.033	0.0218	0.0412	0.0662	0.0193	0.0896	0.0048
22	rs680548	20965555	NA	NA	NA	NA	0.350182707848663	0.266955133940926	0.0132	0.022	0.0164	0.0061	0.1597	0.0087	0.0077	0.0572	0.0031	0.0893	0.1297	0.027	0.0062	0.1267	0.0203	0.0093	0.0078	0.0033	0.0032	0.0334	0.0219	0.0414	0.0666	0.019	0.0894	0.0048
22	rs1108101	20966457	NA	NA	NA	NA	0.332827552007166	0.258620551062643	0.0133	0.022	0.0162	0.006	0.16	0.0087	0.008	0.0573	0.003	0.0893	0.1296	0.027	0.0062	0.1268	0.0202	0.0093	0.0077	0.0034	0.0032	0.0334	0.0219	0.0412	0.0665	0.0188	0.0894	0.0048
22	rs5759567	20967756	NA	NA	NA	NA	0.300910086325042	0.18300418311591	0.0134	0.0222	0.0156	0.006	0.1616	0.0081	0.0078	0.0584	0.0029	0.0901	0.13	0.0267	0.0059	0.1273	0.0196	0.0093	0.0074	0.0033	0.0031	0.0337	0.0218	0.0403	0.0666	0.0179	0.0896	0.0046
22	rs562536	20970288	NA	NA	NA	NA	0.208990979540589	0.139234831209988	0.0138	0.0226	0.0145	0.0058	0.1639	0.0078	0.0076	0.0598	0.0027	0.0903	0.1307	0.0264	0.0055	0.1285	0.0188	0.0093	0.0069	0.0041	0.003	0.0341	0.0218	0.0382	0.0665	0.0166	0.0896	0.0044
22	rs77793416	20977048	NA	NA	NA	NA	0.205768986067421	0.104191205313512	0.014	0.0227	0.0143	0.0057	0.1642	0.0077	0.0076	0.0603	0.0026	0.0904	0.131	0.0264	0.0054	0.1289	0.0186	0.0093	0.0068	0.0041	0.0029	0.0343	0.0218	0.038	0.0665	0.0164	0.0895	0.0043
22	rs10427922	20979980	NA	NA	NA	NA	0.185459740318703	0.114873793652153	0.014	0.0226	0.0143	0.0057	0.1645	0.0077	0.0073	0.0604	0.0025	0.0904	0.131	0.0264	0.0053	0.1292	0.0187	0.0093	0.0068	0.0041	0.0029	0.0344	0.022	0.0379	0.0663	0.0162	0.0894	0.0042
22	rs12483894	20983830	NA	NA	NA	NA	0.205294058452158	0.133208609778231	0.0141	0.0226	0.0142	0.0057	0.1645	0.0076	0.0073	0.0606	0.0024	0.0903	0.1311	0.0261	0.0053	0.1295	0.0187	0.0093	0.0067	0.0041	0.0029	0.0345	0.022	0.0379	0.0663	0.0161	0.0896	0.0042
22	rs16988629	20985000	NA	NA	NA	NA	0.237882410214772	0.151480743441866	0.0144	0.0221	0.0136	0.0056	0.1652	0.0073	0.0071	0.0625	0.0022	0.0908	0.131	0.0247	0.0051	0.131	0.0186	0.0092	0.0065	0.004	0.0028	0.0346	0.0219	0.0377	0.0661	0.0154	0.0902	0.004
22	rs648936	20990519	NA	NA	NA	NA	0.292967311016749	0.162338419146868	0.0149	0.0214	0.0128	0.0052	0.1663	0.0067	0.0067	0.0648	0.0019	0.0921	0.1305	0.025	0.0045	0.1334	0.018	0.0088	0.0059	0.0037	0.0025	0.0349	0.0215	0.0378	0.0663	0.0142	0.0903	0.0037
22	rs2080195	20991771	NA	NA	NA	NA	0.29499067239136	0.151101331023699	0.015	0.0211	0.0127	0.0052	0.1666	0.0065	0.0065	0.0651	0.0018	0.0926	0.1305	0.0251	0.0044	0.134	0.0177	0.0086	0.0057	0.0036	0.0023	0.0351	0.0215	0.0378	0.0664	0.0139	0.0904	0.0036
22	rs78260733	20992947	NA	NA	NA	NA	0.299692001885165	0.135115418735565	0.0151	0.0206	0.0127	0.0051	0.167	0.0064	0.0063	0.0656	0.0017	0.093	0.1304	0.0252	0.0042	0.1347	0.0174	0.0083	0.0056	0.0035	0.0022	0.0353	0.0215	0.0378	0.0664	0.0135	0.0908	0.0035
22	rs759225	20993477	NA	NA	NA	NA	0.305857819897889	0.0950290950788296	0.0152	0.0203	0.0128	0.0051	0.1672	0.0063	0.0062	0.0658	0.0016	0.0932	0.1305	0.0252	0.0041	0.135	0.0173	0.0082	0.0055	0.0034	0.0021	0.0355	0.0215	0.0379	0.0663	0.0133	0.0909	0.0035
22	rs741194	20993519	NA	NA	NA	NA	0.301691036028565	0.0831610867550122	0.0152	0.0203	0.0128	0.0051	0.1671	0.0063	0.0063	0.0659	0.0016	0.0932	0.1305	0.0252	0.0041	0.135	0.0173	0.0082	0.0055	0.0034	0.0021	0.0355	0.0216	0.038	0.0663	0.0133	0.0909	0.0035
22	rs118041759	20995466	NA	NA	NA	NA	0.375835359609406	0.117282286432709	0.0154	0.0196	0.0127	0.0048	0.1683	0.006	0.0054	0.0672	0.0012	0.0941	0.131	0.0256	0.0036	0.1352	0.0167	0.0076	0.0049	0.0031	0.0018	0.0362	0.0215	0.0381	0.0659	0.0125	0.0926	0.0033
22	rs658793	20996595	NA	NA	NA	NA	0.416129056928214	0.0915516510170901	0.0155	0.0193	0.0126	0.0047	0.1688	0.0059	0.005	0.0678	0.0011	0.0946	0.1312	0.0257	0.0034	0.1352	0.0164	0.0074	0.0047	0.0029	0.0017	0.0365	0.0215	0.0382	0.0657	0.0121	0.0932	0.0032
22	rs673017	20997483	NA	NA	NA	NA	0.422202646605831	0.0946313543247389	0.0155	0.0192	0.0126	0.0047	0.169	0.0059	0.005	0.0678	0.0011	0.0946	0.1311	0.0257	0.0033	0.1353	0.0164	0.0073	0.0047	0.0029	0.0016	0.0366	0.0215	0.0382	0.0657	0.0121	0.0933	0.0032
22	rs41368547	20999626	NA	NA	NA	NA	0.432305041043568	0.108432939731538	0.0155	0.0191	0.0125	0.0046	0.1693	0.0058	0.0049	0.068	0.001	0.0947	0.131	0.0257	0.0032	0.1357	0.0163	0.0072	0.0046	0.0028	0.0016	0.0367	0.0215	0.0382	0.0656	0.012	0.0935	0.0031
22	rs556366	21000181	NA	NA	NA	NA	0.438908424442206	0.105846842146596	0.0156	0.019	0.0125	0.0045	0.1696	0.0057	0.0048	0.0681	0.001	0.0947	0.131	0.0257	0.0032	0.1361	0.0163	0.007	0.0045	0.0027	0.0015	0.0369	0.0215	0.0382	0.0656	0.012	0.0937	0.0031
22	rs5996524	21001028	NA	NA	NA	NA	0.44603830341522	0.124443626296515	0.0156	0.0188	0.0123	0.0044	0.1701	0.0056	0.0046	0.0683	9e-04	0.0948	0.1308	0.0257	0.003	0.1369	0.0161	0.0068	0.0043	0.0025	0.0014	0.0371	0.0215	0.0382	0.0657	0.0119	0.094	0.003
22	rs624100	21001422	NA	NA	NA	NA	0.447291849042079	0.137764962141785	0.0156	0.0187	0.0123	0.0044	0.1703	0.0055	0.0045	0.0684	9e-04	0.0949	0.1306	0.0257	0.003	0.1373	0.0161	0.0066	0.0042	0.0024	0.0014	0.0373	0.0215	0.0381	0.0657	0.0119	0.0942	0.0029
22	rs5759768	21005078	NA	NA	NA	NA	0.52608343312667	0.173956696920553	0.0158	0.0184	0.0119	0.0041	0.1711	0.0054	0.0041	0.0691	7e-04	0.0952	0.1308	0.0255	0.0028	0.1386	0.0155	0.0059	0.0039	0.0022	0.0011	0.0378	0.0217	0.0377	0.0658	0.0118	0.0949	0.0028
22	rs78916797	21005673	NA	NA	NA	NA	0.536860457346581	0.141728119479698	0.0158	0.0184	0.0119	0.0041	0.1712	0.0055	0.0041	0.0691	7e-04	0.0952	0.1308	0.0255	0.0028	0.1386	0.0155	0.0059	0.0039	0.0022	0.0011	0.0379	0.0217	0.0377	0.0658	0.0118	0.0949	0.0028
22	rs1339959	21005697	NA	NA	NA	NA	0.542025622940492	0.138866829495454	0.0158	0.0184	0.0119	0.0041	0.1711	0.0055	0.0041	0.069	7e-04	0.0952	0.1308	0.0255	0.0028	0.1386	0.0155	0.0059	0.0039	0.0022	0.0011	0.0379	0.0217	0.0377	0.0658	0.0118	0.0948	0.0028
22	rs13055518	21006192	NA	NA	NA	NA	0.550114053403893	0.130591867625126	0.0158	0.0184	0.0119	0.0042	0.1711	0.0055	0.0041	0.0691	7e-04	0.0952	0.1308	0.0255	0.0028	0.1386	0.0155	0.0059	0.004	0.0022	0.0011	0.0379	0.0216	0.0378	0.0658	0.0118	0.0948	0.0028
22	rs60425552	21009329	NA	NA	NA	NA	0.543665036415718	0.142841410809335	0.0159	0.0183	0.0119	0.0042	0.1712	0.0054	0.004	0.069	7e-04	0.0953	0.1309	0.0255	0.0028	0.1386	0.0155	0.0059	0.004	0.0021	0.0011	0.0378	0.0217	0.0378	0.0657	0.0118	0.0948	0.0028
22	rs5759831	21012438	NA	NA	NA	NA	0.517075148653458	0.150154294629113	0.0159	0.0182	0.0119	0.0042	0.1712	0.0054	0.004	0.069	7e-04	0.0953	0.131	0.0256	0.0028	0.1386	0.0155	0.0058	0.004	0.0021	0.0011	0.0378	0.0217	0.0378	0.0656	0.0118	0.0948	0.0028
22	rs520698	21024880	NA	NA	NA	NA	0.278684049777566	0.213839181615378	0.0171	0.0172	0.0118	0.0041	0.1725	0.0051	0.0034	0.0691	6e-04	0.0975	0.1303	0.0264	0.0029	0.1394	0.0146	0.0042	0.0041	0.0017	0.001	0.0383	0.0212	0.0375	0.0654	0.0116	0.0957	0.002
22	rs675299	21025935	NA	NA	NA	NA	0.27625526815392	0.210641341207659	0.0171	0.0172	0.0118	0.0042	0.1724	0.0051	0.0035	0.0692	6e-04	0.0977	0.1304	0.0264	0.0029	0.1393	0.0146	0.0041	0.0041	0.0017	0.001	0.0383	0.0212	0.0374	0.0655	0.0116	0.0956	0.002
22	rs552668	21026003	NA	NA	NA	NA	0.283434157191517	0.208412367335258	0.0171	0.0172	0.0118	0.0042	0.1724	0.0051	0.0035	0.0692	6e-04	0.0977	0.1304	0.0265	0.0029	0.1392	0.0148	0.0041	0.0041	0.0017	0.001	0.0383	0.0212	0.0374	0.0655	0.0116	0.0956	0.002
22	rs28360498	21032419	NA	NA	NA	NA	0.28452188770013	0.181991115950317	0.0171	0.0173	0.0118	0.0042	0.1725	0.0051	0.0035	0.0692	6e-04	0.0978	0.1302	0.0265	0.0029	0.1392	0.0148	0.0041	0.0041	0.0017	0.001	0.0383	0.0212	0.0374	0.0654	0.0116	0.0956	0.002
22	rs180814	21052014	NA	NA	NA	NA	0.279339906720477	0.144144243876667	0.0173	0.0171	0.0118	0.0041	0.1733	0.005	0.0035	0.069	6e-04	0.0979	0.1289	0.0266	0.0028	0.1397	0.0148	0.004	0.0041	0.0018	0.001	0.0384	0.0211	0.0372	0.0653	0.0115	0.0962	0.002
22	rs1058552	21062168	NA	NA	NA	NA	0.276068912726085	0.138866829495454	0.0173	0.0171	0.0118	0.0041	0.1733	0.005	0.0035	0.0691	6e-04	0.0979	0.1288	0.0266	0.0028	0.1398	0.0147	0.004	0.0041	0.0018	0.001	0.0385	0.0211	0.0372	0.0652	0.0116	0.0963	0.002
22	rs117274744	21062177	NA	NA	NA	NA	0.275556784526221	0.138040127935072	0.0173	0.0171	0.0118	0.0041	0.1733	0.005	0.0035	0.0691	6e-04	0.0979	0.1287	0.0266	0.0028	0.1398	0.0148	0.004	0.0041	0.0018	0.001	0.0385	0.0211	0.0372	0.0652	0.0116	0.0963	0.002
22	rs2276011	21069073	NA	NA	NA	NA	0.271847632017841	0.136392152344179	0.0173	0.0171	0.0118	0.0041	0.1733	0.005	0.0035	0.0691	6e-04	0.0979	0.1287	0.0267	0.0028	0.1399	0.0147	0.004	0.0041	0.0018	0.001	0.0385	0.0211	0.0372	0.0652	0.0116	0.0962	0.002
22	rs5751800	21075537	NA	NA	NA	NA	0.267386678216322	0.136940671652922	0.0173	0.0171	0.0118	0.0041	0.1732	0.005	0.0035	0.0691	6e-04	0.0979	0.1287	0.0267	0.0028	0.1399	0.0147	0.004	0.0041	0.0018	0.001	0.0385	0.0211	0.0372	0.0651	0.0116	0.0962	0.002
22	rs112905927	21078991	NA	NA	NA	NA	0.271524371476266	0.138223683378998	0.0173	0.0171	0.0118	0.0041	0.1733	0.005	0.0035	0.0691	6e-04	0.0979	0.1287	0.0267	0.0028	0.1399	0.0147	0.004	0.0041	0.0017	0.001	0.0385	0.0211	0.0372	0.0651	0.0116	0.0962	0.002
22	rs4820583	21081964	NA	NA	NA	NA	0.269635160776146	0.131852727870306	0.0173	0.0171	0.0118	0.0041	0.1733	0.005	0.0035	0.0691	6e-04	0.0979	0.1287	0.0267	0.0028	0.1399	0.0147	0.004	0.0041	0.0017	0.001	0.0385	0.0211	0.0371	0.0652	0.0116	0.0962	0.002
22	rs56836387	21082748	NA	NA	NA	NA	0.268257329257079	0.13032226683604	0.0174	0.0171	0.0118	0.0041	0.1732	0.005	0.0035	0.0691	6e-04	0.0979	0.1287	0.0267	0.0028	0.1399	0.0147	0.004	0.0041	0.0017	0.001	0.0386	0.0211	0.0371	0.0652	0.0116	0.0961	0.002
22	rs11704272	21096157	NA	NA	NA	NA	0.267982221276111	0.130142647632455	0.0174	0.0171	0.0118	0.0041	0.1733	0.005	0.0035	0.0691	6e-04	0.0979	0.1286	0.0267	0.0028	0.1399	0.0147	0.004	0.0041	0.0017	0.001	0.0386	0.0211	0.0371	0.0652	0.0116	0.0961	0.002
22	rs9612888	21106550	NA	NA	NA	NA	0.261832716408206	0.132394466207228	0.0174	0.0171	0.0118	0.0041	0.1733	0.005	0.0035	0.069	7e-04	0.098	0.1286	0.0267	0.0029	0.1398	0.0146	0.004	0.0041	0.0017	0.0011	0.0386	0.021	0.037	0.0652	0.0118	0.0961	0.002
22	rs738060	21110240	NA	NA	NA	NA	0.258854493725841	0.130861674616815	0.0174	0.0171	0.0118	0.0041	0.1733	0.005	0.0035	0.069	7e-04	0.098	0.1286	0.0267	0.0029	0.1398	0.0146	0.004	0.0041	0.0017	0.0011	0.0386	0.021	0.037	0.0652	0.0118	0.0961	0.002
22	rs117786120	21120359	NA	NA	NA	NA	0.253086982959914	0.131401906408815	0.0174	0.0171	0.0119	0.004	0.1733	0.005	0.0035	0.0689	7e-04	0.098	0.1287	0.0266	0.0029	0.1398	0.0146	0.004	0.0041	0.0017	0.0011	0.0386	0.021	0.037	0.0653	0.0119	0.0961	0.002
22	rs35275831	21123565	NA	NA	NA	NA	0.251667263850432	0.129873390959153	0.0174	0.0171	0.0119	0.004	0.1733	0.005	0.0035	0.0689	7e-04	0.098	0.1287	0.0266	0.0029	0.1397	0.0146	0.004	0.0041	0.0017	0.0011	0.0386	0.021	0.037	0.0653	0.0119	0.0961	0.002
22	rs5905	21133619	NA	NA	NA	NA	0.241938351192764	0.12648076842974	0.0174	0.0171	0.0119	0.004	0.1732	0.0049	0.0035	0.0689	7e-04	0.0981	0.1287	0.0266	0.003	0.1396	0.0146	0.004	0.0041	0.0017	0.0011	0.0386	0.021	0.037	0.0653	0.012	0.096	0.0021
22	rs35646566	21134023	NA	NA	NA	NA	0.241938351192764	0.12648076842974	0.0174	0.0171	0.0119	0.004	0.1732	0.0049	0.0035	0.0689	7e-04	0.0981	0.1287	0.0266	0.003	0.1396	0.0146	0.004	0.0041	0.0017	0.0011	0.0386	0.021	0.037	0.0653	0.012	0.096	0.0021
22	rs117858197	21139239	NA	NA	NA	NA	0.241764987576265	0.126391940559463	0.0174	0.0171	0.0119	0.004	0.1732	0.0049	0.0035	0.0689	7e-04	0.0981	0.1287	0.0266	0.003	0.1396	0.0146	0.004	0.0041	0.0017	0.0011	0.0386	0.021	0.037	0.0653	0.012	0.096	0.0021
22	rs5751939	21139242	NA	NA	NA	NA	0.241764987576265	0.126391940559463	0.0174	0.0171	0.0119	0.004	0.1732	0.0049	0.0035	0.0689	7e-04	0.0981	0.1287	0.0266	0.003	0.1396	0.0146	0.004	0.0041	0.0017	0.0011	0.0386	0.021	0.037	0.0653	0.012	0.096	0.0021
22	rs79462859	21147077	NA	NA	NA	NA	0.240553359207099	0.120930346404373	0.0174	0.0171	0.0119	0.004	0.1732	0.0049	0.0035	0.0688	7e-04	0.098	0.1287	0.0266	0.003	0.1396	0.0146	0.004	0.0041	0.0017	0.0011	0.0386	0.021	0.037	0.0653	0.0121	0.096	0.0021
22	rs117151217	21147113	NA	NA	NA	NA	0.240553359207099	0.120930346404373	0.0174	0.0171	0.0119	0.004	0.1732	0.0049	0.0035	0.0688	7e-04	0.098	0.1287	0.0266	0.003	0.1396	0.0146	0.004	0.0041	0.0017	0.0011	0.0386	0.021	0.037	0.0653	0.0121	0.096	0.0021
22	rs361979	21154393	NA	NA	NA	NA	0.240596573876853	0.118753801228155	0.0174	0.0171	0.0119	0.004	0.1732	0.0049	0.0035	0.0688	7e-04	0.098	0.1287	0.0266	0.003	0.1396	0.0146	0.004	0.0041	0.0017	0.0011	0.0386	0.021	0.037	0.0653	0.0121	0.096	0.0021
22	rs61752248	21165311	NA	NA	NA	NA	0.241331878037124	0.121017717592685	0.0174	0.0171	0.0119	0.004	0.1732	0.0049	0.0035	0.0688	7e-04	0.098	0.1287	0.0266	0.003	0.1396	0.0146	0.004	0.0041	0.0017	0.0011	0.0386	0.021	0.037	0.0653	0.0121	0.096	0.0021
22	rs17758477	21174444	NA	NA	NA	NA	0.249369539285663	0.124797024159233	0.0174	0.0171	0.0119	0.004	0.1732	0.0049	0.0035	0.0688	7e-04	0.0981	0.1287	0.0265	0.003	0.1397	0.0146	0.004	0.0041	0.0017	0.0011	0.0386	0.021	0.037	0.0653	0.012	0.096	0.0021
22	rs34734721	21209653	NA	NA	NA	NA	0.271755250666639	0.127815972895983	0.0175	0.0171	0.0118	0.004	0.1733	0.0049	0.0035	0.0686	7e-04	0.0984	0.1287	0.0265	0.003	0.1398	0.0146	0.004	0.004	0.0017	0.0011	0.0387	0.021	0.037	0.0651	0.0116	0.0961	0.0021
22	rs80068797	21219710	NA	NA	NA	NA	0.281171305789033	0.133933836573593	0.0175	0.0171	0.0118	0.004	0.1733	0.0049	0.0035	0.0686	7e-04	0.0985	0.1287	0.0265	0.003	0.1399	0.0146	0.004	0.004	0.0017	0.0011	0.0387	0.0211	0.037	0.0651	0.0115	0.0961	0.0021
22	rs715579	21221805	NA	NA	NA	NA	0.281171305789033	0.133933836573593	0.0175	0.0171	0.0118	0.004	0.1733	0.0049	0.0035	0.0686	7e-04	0.0985	0.1287	0.0265	0.003	0.1399	0.0146	0.004	0.004	0.0017	0.0011	0.0387	0.0211	0.037	0.0651	0.0115	0.0961	0.0021
22	rs73162849	21224023	NA	NA	NA	NA	0.281171305789033	0.134387839338093	0.0175	0.0171	0.0118	0.004	0.1733	0.0049	0.0035	0.0686	7e-04	0.0985	0.1287	0.0265	0.003	0.1399	0.0146	0.004	0.004	0.0017	0.0011	0.0387	0.0211	0.037	0.0651	0.0115	0.0961	0.0021
22	rs116892729	21235389	NA	NA	NA	NA	0.284474548642192	0.148266650591268	0.0175	0.0171	0.0118	0.004	0.1733	0.005	0.0035	0.0686	7e-04	0.0986	0.1287	0.0265	0.003	0.1399	0.0147	0.004	0.004	0.0017	0.0011	0.0387	0.0211	0.037	0.0651	0.0115	0.0961	0.0021
22	rs117104177	21236559	NA	NA	NA	NA	0.284474548642192	0.148266650591268	0.0175	0.0171	0.0118	0.004	0.1733	0.005	0.0035	0.0686	7e-04	0.0986	0.1287	0.0265	0.003	0.1399	0.0147	0.004	0.004	0.0017	0.0011	0.0387	0.0211	0.037	0.0651	0.0115	0.0961	0.0021
22	rs165877	21241854	NA	NA	NA	NA	0.285991491283229	0.163312060790751	0.0175	0.0171	0.0119	0.004	0.1733	0.005	0.0035	0.0685	7e-04	0.0986	0.1286	0.0265	0.003	0.1398	0.0147	0.004	0.004	0.0017	0.0011	0.0387	0.0211	0.0371	0.065	0.0115	0.0961	0.0021
22	rs116984278	21242879	NA	NA	NA	NA	0.287369951243247	0.17196779159252	0.0175	0.0171	0.0119	0.004	0.1732	0.005	0.0035	0.0685	7e-04	0.0987	0.1286	0.0265	0.003	0.1398	0.0147	0.004	0.004	0.0017	0.0011	0.0387	0.0211	0.0371	0.0651	0.0114	0.0961	0.0021
22	rs73162856	21244675	NA	NA	NA	NA	0.287369951243247	0.171769339030634	0.0175	0.0171	0.0119	0.004	0.1732	0.005	0.0035	0.0685	7e-04	0.0987	0.1286	0.0265	0.003	0.1398	0.0147	0.004	0.004	0.0017	0.0011	0.0387	0.0211	0.0371	0.0651	0.0114	0.0961	0.0021
22	rs75118078	21260951	NA	NA	NA	NA	0.291095119904598	0.192414099329676	0.0175	0.0171	0.0119	0.004	0.1732	0.005	0.0035	0.0685	7e-04	0.0987	0.1286	0.0265	0.003	0.1398	0.0147	0.004	0.004	0.0017	0.0011	0.0387	0.0211	0.0371	0.0651	0.0114	0.0961	0.0021
22	rs73162870	21261417	NA	NA	NA	NA	0.296343699763888	0.23599803355432	0.0175	0.0171	0.0119	0.004	0.1732	0.005	0.0035	0.0685	7e-04	0.0987	0.1286	0.0265	0.003	0.1398	0.0147	0.004	0.004	0.0017	0.0011	0.0387	0.0211	0.0371	0.0651	0.0114	0.0961	0.0021
22	rs9613260	21261449	NA	NA	NA	NA	0.294122609223843	0.237986995956401	0.0175	0.0171	0.0119	0.004	0.1732	0.005	0.0035	0.0685	7e-04	0.0987	0.1286	0.0266	0.003	0.1398	0.0147	0.004	0.004	0.0017	0.0011	0.0387	0.0211	0.037	0.0651	0.0114	0.0961	0.0021
22	rs73162872	21263353	NA	NA	NA	NA	0.314731412867654	0.309221134621702	0.0175	0.017	0.0119	0.004	0.1731	0.005	0.0036	0.0684	7e-04	0.0986	0.1286	0.0266	0.003	0.1397	0.0146	0.0041	0.004	0.0017	0.0012	0.0387	0.0211	0.0371	0.0651	0.0114	0.096	0.0021
22	rs73162876	21273196	NA	NA	NA	NA	0.319243511337656	0.326397518023405	0.0175	0.017	0.0119	0.004	0.1731	0.005	0.0036	0.0684	7e-04	0.0986	0.1286	0.0266	0.003	0.1397	0.0146	0.0041	0.004	0.0016	0.0012	0.0387	0.0211	0.0371	0.0651	0.0114	0.096	0.0021
22	rs4822700	21300308	NA	NA	NA	NA	0.319142875920493	0.322867444700443	0.0175	0.017	0.0119	0.004	0.1731	0.005	0.0036	0.0684	7e-04	0.0986	0.1286	0.0266	0.003	0.1397	0.0146	0.0041	0.004	0.0016	0.0012	0.0387	0.0211	0.0371	0.0651	0.0114	0.096	0.0021
22	rs2266956	21303818	NA	NA	NA	NA	0.324753305598212	0.331774910618468	0.0175	0.0169	0.0119	0.004	0.1731	0.005	0.0036	0.0684	7e-04	0.0986	0.1286	0.0266	0.003	0.1397	0.0146	0.0041	0.004	0.0016	0.0012	0.0387	0.0211	0.0371	0.0651	0.0114	0.096	0.0021
22	rs9613388	21305473	NA	NA	NA	NA	0.326278427024202	0.335455983647688	0.0175	0.0169	0.0119	0.004	0.1731	0.005	0.0036	0.0684	7e-04	0.0986	0.1286	0.0266	0.003	0.1397	0.0146	0.0041	0.004	0.0016	0.0012	0.0387	0.0211	0.0371	0.0651	0.0114	0.096	0.0021
22	rs1043235	21306400	NA	NA	NA	NA	0.326329328751516	0.336070644071642	0.0175	0.0169	0.0119	0.004	0.1731	0.005	0.0036	0.0684	7e-04	0.0986	0.1286	0.0266	0.003	0.1397	0.0146	0.0041	0.004	0.0016	0.0012	0.0387	0.0211	0.0371	0.0651	0.0114	0.096	0.0021
22	rs1043242	21306743	NA	NA	NA	NA	0.326482058835673	0.336070644071642	0.0175	0.0169	0.0119	0.004	0.1731	0.005	0.0036	0.0684	7e-04	0.0986	0.1286	0.0266	0.003	0.1397	0.0146	0.0041	0.004	0.0016	0.0012	0.0387	0.0211	0.0371	0.0651	0.0114	0.096	0.0021
22	Affx-35294364	21316258	NA	NA	NA	NA	0.252820452919294	0.660123762189838	0.0192	0.0165	0.0138	0.0048	0.171	0.0059	0.0047	0.0687	9e-04	0.098	0.1255	0.0277	0.0031	0.1368	0.017	0.0049	0.0048	0.0017	0.0016	0.038	0.0214	0.0347	0.0644	0.0113	0.0951	0.0022
22	rs2018682	21317432	1.18	0.00530284828807677	0.82	0.488512084344485	0.194810735845947	0.821416450214918	0.0197	0.0167	0.0141	0.0051	0.1702	0.0062	0.0052	0.0687	0.001	0.098	0.1249	0.0275	0.0031	0.1362	0.0179	0.0051	0.0051	0.0017	0.0016	0.0377	0.0216	0.0339	0.0637	0.0113	0.0951	0.0023
22	rs9613421	21320103	1.18	0.00530284828807677	0.82	0.488512084344485	0.209030933900761	0.822954769736329	0.0205	0.0168	0.0149	0.0058	0.1688	0.0066	0.0057	0.0685	0.0012	0.0972	0.1238	0.0269	0.0032	0.1346	0.0184	0.0059	0.0053	0.0017	0.0018	0.0371	0.0226	0.0335	0.0633	0.0109	0.0963	0.0024
22	rs5761567	21320321	1.18	0.00530284828807677	0.82	0.488512084344485	0.212604123182664	0.822493210401081	0.0206	0.0168	0.0149	0.0058	0.1686	0.0067	0.0057	0.0685	0.0012	0.0971	0.1238	0.0269	0.0032	0.1346	0.0184	0.006	0.0054	0.0017	0.0018	0.0371	0.0226	0.0334	0.0632	0.0109	0.0964	0.0024
22	rs756878	21323357	1.18	0.00530284828807677	0.82	0.488512084344485	0.179250023013538	0.846256181764532	0.022	0.0165	0.0165	0.006	0.1636	0.0071	0.0064	0.068	0.0013	0.0967	0.1251	0.0278	0.0033	0.1334	0.0189	0.0063	0.0057	0.0017	0.0019	0.0372	0.0228	0.0324	0.0616	0.0111	0.0972	0.0025
22	rs62238518	21323466	1.18	0.00530284828807677	0.82	0.488512084344485	0.155966145869961	0.829576412894003	0.0221	0.0165	0.0165	0.006	0.1634	0.0072	0.0065	0.068	0.0013	0.0967	0.1251	0.0278	0.0032	0.1334	0.0189	0.0063	0.0057	0.0017	0.0019	0.0373	0.0228	0.0324	0.0616	0.0111	0.0973	0.0025
22	rs178262	21327415	1.18	0.00530284828807677	0.82	0.488512084344485	0.113474123237005	0.56127434112954	0.0229	0.0165	0.0171	0.006	0.1592	0.0073	0.0066	0.0669	0.0017	0.0969	0.1257	0.0284	0.0034	0.1335	0.0192	0.0065	0.0057	0.0018	0.002	0.0377	0.0234	0.031	0.0616	0.0118	0.098	0.0026
22	rs178264	21327589	1.18	0.00530284828807677	0.82	0.488512084344485	0.113307045675389	0.562261924044369	0.0229	0.0165	0.0171	0.006	0.1591	0.0073	0.0067	0.0668	0.0017	0.0969	0.1257	0.0285	0.0034	0.1334	0.0192	0.0065	0.0057	0.0018	0.002	0.0377	0.0235	0.031	0.0616	0.0118	0.098	0.0026
22	rs56179977	21328568	NA	NA	NA	NA	0.114423759520499	0.488055122055751	0.0231	0.0165	0.0172	0.006	0.1581	0.0073	0.0067	0.0666	0.0018	0.0968	0.1258	0.0286	0.0035	0.1334	0.0192	0.0065	0.0057	0.0018	0.002	0.0378	0.0235	0.0307	0.0618	0.0119	0.0983	0.0027
22	rs178268	21330266	NA	NA	NA	NA	0.102195525695084	0.400022488922671	0.0235	0.0167	0.0174	0.006	0.1562	0.0073	0.0067	0.0662	0.002	0.0967	0.1257	0.0289	0.0036	0.1336	0.0194	0.0065	0.0057	0.0019	0.002	0.0379	0.0237	0.0301	0.062	0.0121	0.0986	0.0028
22	rs61626201	21335135	NA	NA	NA	NA	0.14354968758905	0.370495129204919	0.0237	0.0168	0.0178	0.0058	0.1545	0.0071	0.0066	0.066	0.002	0.0972	0.1263	0.0298	0.0037	0.132	0.0198	0.0069	0.0054	0.0019	0.002	0.037	0.0238	0.0294	0.0623	0.0121	0.1004	0.0028
22	rs13054014	21337325	NA	NA	NA	NA	0.121963452299707	0.333000619763289	0.0238	0.0168	0.0178	0.0058	0.1544	0.0071	0.0066	0.066	0.002	0.0972	0.1264	0.0299	0.0037	0.1318	0.0198	0.0069	0.0054	0.002	0.002	0.037	0.0237	0.0294	0.0622	0.0122	0.1006	0.0028
22	rs13054302	21338036	NA	NA	NA	NA	0.129164468299429	0.279318783831548	0.0238	0.0168	0.0179	0.0058	0.1541	0.007	0.0066	0.0661	0.002	0.0971	0.1265	0.0301	0.0037	0.1318	0.0199	0.0069	0.0054	0.002	0.002	0.037	0.0238	0.0294	0.0622	0.0122	0.1006	0.0028
22	rs178282	21338543	NA	NA	NA	NA	0.119388735652684	0.281532156629292	0.0238	0.0169	0.0179	0.0058	0.154	0.007	0.0065	0.0661	0.002	0.097	0.1265	0.0303	0.0037	0.1319	0.0199	0.0069	0.0054	0.002	0.002	0.0369	0.0238	0.0295	0.0622	0.0122	0.1005	0.0028
22	rs178287	21340088	NA	NA	NA	NA	0.0965519489237404	0.195517067294182	0.0234	0.017	0.018	0.0056	0.1522	0.0068	0.0063	0.0667	0.002	0.0973	0.1271	0.0307	0.0036	0.132	0.0201	0.0068	0.0052	0.002	0.0018	0.0369	0.024	0.0293	0.0624	0.0125	0.1008	0.0028
22	rs4822783	21342811	NA	NA	NA	NA	0.095372238955494	0.0227633017649062	0.0235	0.0176	0.0193	0.0047	0.1494	0.0055	0.0053	0.0658	0.0022	0.0993	0.1279	0.0319	0.0035	0.1312	0.0211	0.0061	0.0044	0.0023	0.0016	0.0378	0.0241	0.0301	0.0614	0.0131	0.1018	0.0027
22	rs55660821	21344592	NA	NA	NA	NA	0.130040624426891	0.013389583117561	0.0239	0.0176	0.0197	0.0043	0.149	0.005	0.005	0.0654	0.0021	0.1002	0.1295	0.032	0.0034	0.1306	0.0213	0.0059	0.0039	0.0024	0.0014	0.0388	0.0244	0.0294	0.0608	0.0133	0.1021	0.0026
22	rs56113960	21355501	NA	NA	NA	NA	0.126051833695191	0.0222984157894186	0.0239	0.0177	0.0199	0.0036	0.1494	0.0045	0.0044	0.0654	0.0019	0.1002	0.1315	0.0325	0.0032	0.1313	0.0214	0.0053	0.0035	0.0023	0.0013	0.039	0.0238	0.0291	0.0604	0.0134	0.1027	0.0024
22	rs28372939	21356824	NA	NA	NA	NA	0.117842887684321	0.0144914406697681	0.0239	0.0177	0.0199	0.0035	0.1494	0.0045	0.0044	0.0654	0.0019	0.1002	0.1316	0.0325	0.0032	0.1313	0.0214	0.0053	0.0035	0.0022	0.0013	0.039	0.0238	0.0291	0.0604	0.0134	0.1027	0.0024
22	rs62238544	21358127	NA	NA	NA	NA	0.118356800452749	0.0137520216307888	0.0239	0.0177	0.0199	0.0035	0.1494	0.0045	0.0044	0.0655	0.0019	0.1001	0.1317	0.0325	0.0032	0.1314	0.0214	0.0053	0.0034	0.0022	0.0012	0.039	0.0237	0.0291	0.0604	0.0135	0.1027	0.0024
22	rs369935	21358204	NA	NA	NA	NA	0.118671532501939	0.0132264445026222	0.0239	0.0177	0.0199	0.0035	0.1494	0.0045	0.0044	0.0656	0.0019	0.1001	0.1317	0.0325	0.0032	0.1314	0.0214	0.0053	0.0034	0.0022	0.0013	0.039	0.0238	0.0291	0.0604	0.0135	0.1027	0.0024
22	rs428214	21361060	NA	NA	NA	NA	0.114956559866493	0.0103187354506704	0.0239	0.0177	0.0199	0.0034	0.1494	0.0044	0.0044	0.0658	0.0019	0.0999	0.1319	0.0325	0.0032	0.1315	0.0214	0.0052	0.0034	0.0022	0.0012	0.039	0.0237	0.0292	0.0604	0.0135	0.1027	0.0024
22	rs373092	21361870	NA	NA	NA	NA	0.114227848125109	0.00915028632356226	0.0239	0.0177	0.0199	0.0034	0.1494	0.0044	0.0043	0.0659	0.0019	0.0998	0.1319	0.0325	0.0032	0.1315	0.0214	0.0052	0.0034	0.0022	0.0012	0.039	0.0237	0.0291	0.0604	0.0135	0.1028	0.0024
22	rs67086868	21361920	NA	NA	NA	NA	0.114199877634931	0.00861927449289774	0.0239	0.0177	0.0199	0.0034	0.1494	0.0044	0.0043	0.0659	0.0019	0.0998	0.1319	0.0325	0.0032	0.1315	0.0214	0.0052	0.0034	0.0022	0.0012	0.039	0.0237	0.0291	0.0604	0.0135	0.1028	0.0024
22	rs2516536	21362474	NA	NA	NA	NA	0.11350198423146	0.00800374386531037	0.0239	0.0177	0.0199	0.0034	0.1494	0.0044	0.0043	0.0659	0.0019	0.0999	0.1319	0.0325	0.0032	0.1315	0.0215	0.0052	0.0034	0.0022	0.0012	0.039	0.0237	0.0291	0.0604	0.0135	0.1028	0.0024
22	rs2516542	21363505	NA	NA	NA	NA	0.117529503921719	0.00875048868656048	0.0239	0.0177	0.0199	0.0034	0.1494	0.0043	0.0043	0.0659	0.0019	0.0999	0.1319	0.0325	0.0032	0.1315	0.0214	0.0052	0.0034	0.0022	0.0012	0.039	0.0237	0.0291	0.0604	0.0135	0.1028	0.0024
22	rs398776	21366352	NA	NA	NA	NA	0.129617205182287	0.011803530965863	0.0239	0.0177	0.0199	0.0034	0.1494	0.0042	0.0042	0.0661	0.0019	0.0999	0.132	0.0326	0.0032	0.1315	0.0214	0.0052	0.0033	0.0022	0.0012	0.039	0.0238	0.0292	0.0604	0.0134	0.1028	0.0023
22	rs9625334	21371227	NA	NA	NA	NA	0.140010172606676	0.00890930020209289	0.0239	0.0177	0.0199	0.0033	0.1493	0.004	0.0041	0.0664	0.0019	0.1002	0.1318	0.0326	0.0031	0.1316	0.0213	0.0052	0.0033	0.0022	0.0012	0.0393	0.0239	0.0293	0.0605	0.0133	0.1027	0.0023
22	Affx-19134801	21375838	NA	NA	NA	NA	0.14348544532264	0.00989315261881819	0.0239	0.0177	0.0197	0.0033	0.149	0.004	0.0041	0.0665	0.0019	0.1004	0.1317	0.0326	0.003	0.1315	0.0213	0.0053	0.0032	0.0022	0.0012	0.0392	0.0239	0.0294	0.0608	0.0133	0.1026	0.0023
22	rs2541953	21381646	NA	NA	NA	NA	0.328215609655562	0.103120468461407	0.022	0.0182	0.0198	0.0024	0.1451	0.002	0.0024	0.0687	0.0015	0.1015	0.1342	0.0333	0.0026	0.1298	0.0211	0.0049	0.0024	0.0016	0.0011	0.0393	0.0248	0.0304	0.065	0.0134	0.1058	0.0011
22	rs2075277	21382482	NA	NA	NA	NA	0.320654155242708	0.0944724422579487	0.022	0.0182	0.0198	0.0024	0.1451	0.002	0.0024	0.0687	0.0015	0.1015	0.1342	0.0333	0.0026	0.1299	0.0211	0.0049	0.0024	0.0016	0.0011	0.0393	0.0248	0.0304	0.0649	0.0134	0.1058	0.0011
22	rs2270384	21384578	NA	NA	NA	NA	0.307829126519907	0.0929680434291591	0.022	0.0182	0.0198	0.0024	0.1451	0.002	0.0024	0.0687	0.0015	0.1015	0.1343	0.0333	0.0026	0.1298	0.0211	0.0048	0.0024	0.0016	0.0011	0.0392	0.0248	0.0304	0.0649	0.0135	0.1058	0.0011
22	rs76136208	21385277	NA	NA	NA	NA	0.298525107968727	0.0931259515421921	0.022	0.0183	0.0198	0.0024	0.1452	0.002	0.0023	0.0687	0.0015	0.1015	0.1343	0.0333	0.0026	0.1299	0.0212	0.0048	0.0024	0.0016	0.0011	0.0392	0.0248	0.0304	0.0649	0.0135	0.1058	0.0011
22	rs402931	21385985	NA	NA	NA	NA	0.293207798357594	0.0941549343395938	0.022	0.0183	0.0198	0.0024	0.1452	0.002	0.0024	0.0687	0.0015	0.1015	0.1343	0.0333	0.0026	0.1299	0.0212	0.0048	0.0024	0.0016	0.0011	0.0392	0.0248	0.0304	0.0649	0.0135	0.1058	0.0011
22	rs2072550	21386019	NA	NA	NA	NA	0.294026241850596	0.0956668466215838	0.022	0.0183	0.0198	0.0024	0.1452	0.002	0.0023	0.0687	0.0015	0.1015	0.1343	0.0333	0.0026	0.1299	0.0212	0.0048	0.0024	0.0016	0.0011	0.0392	0.0248	0.0304	0.0649	0.0135	0.1058	0.0011
22	rs2520659	21386684	NA	NA	NA	NA	0.30423653329872	0.0983152572571123	0.022	0.0183	0.0197	0.0024	0.1448	0.002	0.0023	0.0689	0.0015	0.1015	0.1342	0.0333	0.0026	0.1299	0.0211	0.0048	0.0024	0.0016	0.0011	0.0393	0.0249	0.0305	0.0649	0.0135	0.1059	0.0011
22	rs12627919	21392943	NA	NA	NA	NA	0.333908498232539	0.123385683898008	0.0219	0.0183	0.0197	0.0024	0.1451	0.002	0.0023	0.0689	0.0015	0.1009	0.1341	0.0332	0.0026	0.1297	0.0211	0.0049	0.0024	0.0016	0.0011	0.0395	0.0248	0.0306	0.065	0.0136	0.106	0.001
22	rs6005347	21396607	NA	NA	NA	NA	0.344085191305524	0.113932799670477	0.0218	0.0183	0.0196	0.0024	0.1454	0.002	0.0022	0.0689	0.0015	0.1008	0.1342	0.0332	0.0026	0.1295	0.0211	0.005	0.0024	0.0016	0.0011	0.0396	0.0248	0.0307	0.0651	0.0136	0.106	0.001
22	rs117468585	21398354	NA	NA	NA	NA	0.367397748091334	0.116333833258781	0.0218	0.0183	0.0196	0.0025	0.1455	0.002	0.0022	0.0689	0.0015	0.1008	0.1342	0.0332	0.0025	0.1294	0.0211	0.005	0.0024	0.0016	0.0011	0.0396	0.0248	0.0307	0.0651	0.0136	0.106	0.001
22	rs73164868	21401570	NA	NA	NA	NA	0.400373931356297	0.119622631300786	0.0217	0.0183	0.0195	0.0025	0.1458	0.002	0.0021	0.069	0.0015	0.1007	0.1341	0.0332	0.0025	0.1292	0.0211	0.005	0.0024	0.0016	0.0011	0.0397	0.0248	0.0307	0.0652	0.0136	0.106	0.001
22	rs77133550	21402372	NA	NA	NA	NA	0.425809523504343	0.129156384421909	0.0217	0.0183	0.0194	0.0025	0.1458	0.002	0.0021	0.069	0.0015	0.1007	0.134	0.0332	0.0025	0.1292	0.021	0.005	0.0024	0.0016	0.0011	0.0397	0.0248	0.0307	0.0652	0.0136	0.106	0.001
22	rs373069	21403912	NA	NA	NA	NA	0.437430165704245	0.121192531147954	0.0216	0.0182	0.0194	0.0025	0.1459	0.002	0.0021	0.069	0.0015	0.1007	0.134	0.0332	0.0025	0.1292	0.021	0.0051	0.0024	0.0016	0.0011	0.0397	0.0247	0.0307	0.0653	0.0136	0.1062	0.001
22	rs450741	21403971	NA	NA	NA	NA	0.440152064351243	0.120406618012422	0.0216	0.0182	0.0194	0.0025	0.1459	0.002	0.0021	0.069	0.0015	0.1008	0.134	0.0332	0.0025	0.1292	0.021	0.0051	0.0024	0.0016	0.0011	0.0397	0.0247	0.0307	0.0653	0.0136	0.1062	0.001
22	rs76460419	21406353	NA	NA	NA	NA	0.445740095266001	0.134296993550187	0.0215	0.0182	0.0193	0.0025	0.1459	0.002	0.0021	0.069	0.0014	0.1008	0.1339	0.0332	0.0025	0.1291	0.021	0.0051	0.0025	0.0017	0.001	0.0396	0.0244	0.0308	0.0653	0.0137	0.1065	0.001
22	rs117587161	21406460	NA	NA	NA	NA	0.446097956820993	0.135115418735565	0.0215	0.0182	0.0193	0.0025	0.1459	0.002	0.0021	0.069	0.0014	0.1008	0.1339	0.0332	0.0025	0.1292	0.021	0.0051	0.0025	0.0017	0.001	0.0396	0.0244	0.0308	0.0653	0.0137	0.1065	0.001
22	rs2241223	21409191	NA	NA	NA	NA	0.444965213424586	0.148737755876929	0.0213	0.0182	0.0192	0.0025	0.146	0.002	0.0021	0.0689	0.0014	0.1008	0.1337	0.0332	0.0025	0.1293	0.021	0.0051	0.0025	0.0017	0.001	0.0396	0.0241	0.0308	0.0654	0.0138	0.1067	0.001
22	rs5762158	21416404	NA	NA	NA	NA	0.387366877288077	0.142748515665809	0.021	0.0181	0.019	0.0026	0.146	0.002	0.002	0.0687	0.0013	0.1007	0.1331	0.0333	0.0026	0.1296	0.021	0.0053	0.0026	0.0018	0.001	0.0396	0.024	0.031	0.0657	0.0139	0.1072	0.0011
22	rs442656	21416442	NA	NA	NA	NA	0.409984953736584	0.139971900793282	0.0208	0.0181	0.019	0.0027	0.146	0.002	0.002	0.0687	0.0013	0.1005	0.1327	0.0333	0.0026	0.13	0.021	0.0053	0.0026	0.0018	0.001	0.0396	0.024	0.031	0.0658	0.0139	0.1073	0.0011
22	rs365856	21421694	NA	NA	NA	NA	0.608368059764992	0.140340967751042	0.0202	0.0171	0.0183	0.003	0.1459	0.0023	0.0017	0.0677	0.002	0.0996	0.1313	0.0346	0.0036	0.1273	0.0211	0.006	0.0027	0.0029	0.0012	0.0377	0.0227	0.0322	0.069	0.0148	0.1073	0.0015
22	rs9613603	21425298	NA	NA	NA	NA	0.645881194133818	0.173359190580516	0.0203	0.0171	0.0182	0.003	0.146	0.0023	0.0017	0.0678	0.0021	0.0995	0.1314	0.0342	0.0036	0.1273	0.0211	0.006	0.0027	0.003	0.0012	0.0377	0.0226	0.0323	0.069	0.0149	0.1073	0.0015
22	rs117198675	21427621	NA	NA	NA	NA	0.652220875320305	0.161658093231535	0.0203	0.017	0.0182	0.003	0.1461	0.0023	0.0017	0.0678	0.0022	0.0995	0.1313	0.0342	0.0037	0.1272	0.0211	0.006	0.0027	0.003	0.0012	0.0376	0.0225	0.0323	0.0692	0.0149	0.1072	0.0015
22	rs421166	21428523	NA	NA	NA	NA	0.627452160438155	0.135662050367464	0.0203	0.017	0.0182	0.003	0.1461	0.0024	0.0017	0.0678	0.0022	0.0994	0.1313	0.0342	0.0037	0.1272	0.0212	0.0061	0.0027	0.003	0.0012	0.0375	0.0225	0.0323	0.0692	0.0149	0.1072	0.0015
22	rs74935988	21430958	NA	NA	NA	NA	0.622411180277612	0.148549249188577	0.0203	0.017	0.0182	0.003	0.1462	0.0024	0.0017	0.0678	0.0022	0.0994	0.1311	0.0342	0.0037	0.1273	0.0212	0.0061	0.0027	0.0031	0.0012	0.0375	0.0225	0.0323	0.0693	0.015	0.107	0.0015
22	rs400946	21431054	NA	NA	NA	NA	0.622201543518411	0.147984245880633	0.0203	0.017	0.0182	0.003	0.1462	0.0024	0.0017	0.0679	0.0022	0.0994	0.1311	0.0342	0.0037	0.1273	0.0212	0.0061	0.0027	0.0031	0.0012	0.0375	0.0225	0.0323	0.0693	0.015	0.107	0.0015
22	rs75694724	21432229	NA	NA	NA	NA	0.634202374445977	0.166441458887485	0.0204	0.017	0.0182	0.0031	0.1463	0.0024	0.0017	0.0679	0.0022	0.0991	0.131	0.0342	0.0037	0.1274	0.0212	0.0061	0.0027	0.0031	0.0012	0.0374	0.0224	0.0323	0.0696	0.015	0.1067	0.0016
22	rs1210585	21437561	NA	NA	NA	NA	0.537969973631898	0.138499183774223	0.0206	0.0169	0.0182	0.0031	0.1471	0.0025	0.0018	0.0681	0.0023	0.0982	0.1306	0.0339	0.0039	0.1272	0.0213	0.0062	0.0027	0.0033	0.0013	0.0371	0.022	0.0321	0.0706	0.0149	0.1059	0.0018
22	rs6005562	21438369	NA	NA	NA	NA	0.559987731946951	0.14648136960889	0.0206	0.0169	0.0182	0.0031	0.1472	0.0025	0.0018	0.0682	0.0023	0.0981	0.1305	0.0339	0.0039	0.1272	0.0213	0.0062	0.0027	0.0033	0.0014	0.037	0.0219	0.0322	0.0707	0.0149	0.1058	0.0018
22	rs16989111	21441353	NA	NA	NA	NA	0.51272647122265	0.198324034213536	0.0205	0.017	0.0181	0.0029	0.1475	0.0024	0.0018	0.0688	0.0024	0.0974	0.1301	0.034	0.0038	0.1271	0.0212	0.006	0.0027	0.0034	0.0014	0.0368	0.0217	0.0324	0.0711	0.0156	0.1055	0.0019
22	rs435980	21442000	NA	NA	NA	NA	0.533538416237687	0.174355430990166	0.0205	0.017	0.0181	0.0029	0.1474	0.0024	0.002	0.0688	0.0024	0.0972	0.13	0.034	0.0038	0.127	0.0212	0.0063	0.0027	0.0034	0.0015	0.0368	0.0216	0.0324	0.0711	0.0156	0.1054	0.0019
22	rs431319	21449028	NA	NA	NA	NA	0.659951642952129	0.194273865754705	0.0203	0.0171	0.018	0.0029	0.148	0.0024	0.002	0.069	0.0027	0.0969	0.1298	0.034	0.0039	0.1263	0.021	0.0063	0.0027	0.0035	0.0015	0.0367	0.0213	0.0326	0.0716	0.0157	0.1054	0.0021
22	rs9306459	21450020	NA	NA	NA	NA	0.66822871943001	0.221038087386348	0.0203	0.0171	0.0179	0.0029	0.1481	0.0024	0.002	0.069	0.0027	0.0969	0.1299	0.034	0.0039	0.1263	0.0209	0.0063	0.0027	0.0035	0.0015	0.0366	0.0212	0.0325	0.0717	0.0157	0.1054	0.0021
22	rs391649	21451725	NA	NA	NA	NA	0.718562245454423	0.249470313126324	0.0203	0.0171	0.0178	0.0029	0.1482	0.0024	0.002	0.0691	0.0027	0.0968	0.13	0.0339	0.0039	0.1263	0.0208	0.0063	0.0027	0.0035	0.0015	0.0367	0.0212	0.0324	0.0717	0.0157	0.1054	0.0021
22	rs2519458	21458772	NA	NA	NA	NA	0.854420261799866	0.543990958819691	0.0199	0.0174	0.0177	0.0031	0.1481	0.0027	0.0022	0.0701	0.0028	0.0955	0.1311	0.0334	0.004	0.1259	0.0194	0.006	0.0026	0.0038	0.0015	0.0364	0.0203	0.0329	0.0724	0.0159	0.1057	0.0024
22	rs140390	21460008	NA	NA	NA	NA	0.807010698603789	0.604545970678209	0.0199	0.0174	0.0177	0.0031	0.1482	0.0027	0.0022	0.0701	0.0029	0.0954	0.1312	0.0333	0.004	0.1259	0.0193	0.0059	0.0027	0.0037	0.0015	0.0364	0.0203	0.0328	0.0725	0.0159	0.1056	0.0024
22	rs2845419	21463515	NA	NA	NA	NA	0.829498885770219	0.649881384989411	0.0199	0.0174	0.0176	0.0032	0.1484	0.0027	0.0022	0.07	0.0029	0.0953	0.1314	0.0332	0.004	0.1259	0.0193	0.0059	0.0027	0.0037	0.0015	0.0363	0.0203	0.0328	0.0725	0.0159	0.1056	0.0024
22	rs2845420	21463545	NA	NA	NA	NA	0.830848661129834	0.649151202791446	0.0199	0.0174	0.0176	0.0032	0.1484	0.0027	0.0023	0.07	0.0029	0.0954	0.1314	0.0332	0.004	0.1258	0.0193	0.0059	0.0026	0.0037	0.0015	0.0363	0.0203	0.0328	0.0725	0.0159	0.1056	0.0024
22	rs465500	21798907	NA	NA	NA	NA	0.441041441492706	1.71032143345506	0.0189	0.0181	0.0165	0.0034	0.1631	0.0038	0.0048	0.0673	0.0018	0.0913	0.1392	0.0286	0.0022	0.1169	0.0168	0.0058	0.0034	0.002	7e-04	0.034	0.0206	0.0329	0.0795	0.0164	0.1021	0.0023
22	rs41282591	21804903	NA	NA	NA	NA	0.415668105850041	1.61882573642846	0.019	0.0181	0.0165	0.0034	0.1631	0.0038	0.0048	0.0673	0.0018	0.0913	0.1392	0.0286	0.0022	0.117	0.0168	0.0058	0.0034	0.002	7e-04	0.034	0.0206	0.0329	0.0795	0.0164	0.1021	0.0023
22	rs41282593	21805046	NA	NA	NA	NA	0.416244334528194	1.62595720695874	0.019	0.0181	0.0164	0.0034	0.1631	0.0038	0.0048	0.0673	0.0018	0.0913	0.1392	0.0286	0.0022	0.117	0.0168	0.0058	0.0034	0.002	7e-04	0.034	0.0206	0.0329	0.0795	0.0164	0.1021	0.0023
22	rs34043275	21809133	NA	NA	NA	NA	0.402128331512459	1.62073858857195	0.0191	0.0181	0.0164	0.0034	0.163	0.0038	0.0048	0.0673	0.0018	0.0913	0.1392	0.0286	0.0022	0.117	0.0168	0.0057	0.0034	0.002	7e-04	0.034	0.0206	0.0329	0.0795	0.0164	0.1021	0.0023
22	rs463426	21809185	NA	NA	NA	NA	0.397665050714491	1.6127416855049	0.0191	0.0181	0.0164	0.0034	0.163	0.0038	0.0048	0.0673	0.0018	0.0913	0.1392	0.0286	0.0022	0.1171	0.0168	0.0057	0.0034	0.002	7e-04	0.034	0.0206	0.033	0.0795	0.0164	0.102	0.0023
22	rs131654	21917190	NA	NA	NA	NA	0.126766049826877	0.817880613933576	0.0193	0.0183	0.0168	0.0033	0.1643	0.0038	0.005	0.0666	0.0015	0.0919	0.1391	0.0272	0.0016	0.1176	0.017	0.0058	0.0034	0.0016	6e-04	0.0332	0.0207	0.033	0.0813	0.0169	0.1013	0.0021
22	rs78456257	21926013	NA	NA	NA	NA	0.126408635624459	0.802238890773688	0.0193	0.0183	0.0167	0.0033	0.1644	0.0038	0.005	0.0666	0.0015	0.092	0.1391	0.0272	0.0016	0.1176	0.017	0.0057	0.0034	0.0016	6e-04	0.0332	0.0207	0.033	0.0813	0.0169	0.1013	0.0021
22	rs79858848	21926884	NA	NA	NA	NA	0.126706438268258	0.794136702784151	0.0193	0.0183	0.0167	0.0033	0.1644	0.0038	0.005	0.0666	0.0015	0.092	0.1391	0.0272	0.0016	0.1176	0.017	0.0057	0.0034	0.0016	6e-04	0.0332	0.0207	0.033	0.0813	0.0169	0.1013	0.0021
22	rs181359	21928641	NA	NA	NA	NA	0.126736241921176	0.784985643148094	0.0192	0.0183	0.0167	0.0033	0.1644	0.0038	0.005	0.0666	0.0015	0.092	0.1391	0.0272	0.0016	0.1176	0.017	0.0057	0.0034	0.0016	6e-04	0.0332	0.0207	0.033	0.0813	0.0169	0.1013	0.0021
22	rs181362	21932068	NA	NA	NA	NA	0.127931876168327	0.773730756444771	0.0192	0.0183	0.0167	0.0033	0.1644	0.0038	0.005	0.0666	0.0015	0.092	0.139	0.0272	0.0016	0.1177	0.017	0.0057	0.0034	0.0016	6e-04	0.0332	0.0207	0.033	0.0813	0.0169	0.1013	0.0021
22	rs5754217	21939675	NA	NA	NA	NA	0.126468162135459	0.76190557925341	0.0192	0.0183	0.0167	0.0034	0.1644	0.0038	0.005	0.0666	0.0015	0.092	0.139	0.0272	0.0016	0.1177	0.017	0.0057	0.0034	0.0016	6e-04	0.0332	0.0208	0.033	0.0813	0.0169	0.1013	0.0021
22	rs117663329	21939765	NA	NA	NA	NA	0.126468162135459	0.762208295960915	0.0192	0.0183	0.0167	0.0034	0.1644	0.0038	0.005	0.0666	0.0015	0.092	0.139	0.0272	0.0016	0.1177	0.017	0.0057	0.0034	0.0016	6e-04	0.0332	0.0208	0.033	0.0813	0.0169	0.1013	0.0021
22	rs5998672	21966442	NA	NA	NA	NA	0.127243554761743	0.79749775087892	0.0192	0.0183	0.0167	0.0034	0.1645	0.0038	0.005	0.0666	0.0016	0.0919	0.139	0.0272	0.0016	0.1177	0.017	0.0058	0.0034	0.0017	7e-04	0.0332	0.0208	0.033	0.0812	0.0169	0.1013	0.0022
22	rs453343	21967395	NA	NA	NA	NA	0.127542548363191	0.795205799171143	0.0192	0.0183	0.0167	0.0034	0.1645	0.0038	0.005	0.0666	0.0016	0.0919	0.139	0.0272	0.0016	0.1177	0.017	0.0058	0.0034	0.0017	7e-04	0.0332	0.0208	0.033	0.0812	0.0169	0.1013	0.0022
22	rs4821124	21979289	NA	NA	NA	NA	0.126111258170367	0.803769562710414	0.0192	0.0183	0.0167	0.0034	0.1645	0.0038	0.005	0.0666	0.0016	0.0919	0.139	0.0272	0.0016	0.1177	0.017	0.0058	0.0034	0.0017	7e-04	0.0333	0.0208	0.033	0.0812	0.0169	0.1012	0.0022
22	rs2298428	21982892	NA	NA	NA	NA	0.132353764748476	0.829576412894003	0.0192	0.0184	0.0167	0.0034	0.1644	0.0038	0.005	0.0666	0.0016	0.092	0.139	0.0272	0.0016	0.1177	0.017	0.0057	0.0034	0.0017	7e-04	0.0333	0.0208	0.033	0.0812	0.0169	0.1012	0.0022
22	rs861854	21988524	NA	NA	NA	NA	0.0838427309888813	0.444453970025949	0.0186	0.0195	0.0171	0.0034	0.1647	0.004	0.005	0.066	0.0019	0.0919	0.1388	0.0267	0.0021	0.1174	0.017	0.0062	0.0032	0.0014	6e-04	0.0339	0.0207	0.0331	0.0815	0.0173	0.0995	0.0021
22	rs371513	21988599	NA	NA	NA	NA	0.0835435181188147	0.485741216496807	0.0186	0.0195	0.0171	0.0034	0.1648	0.004	0.005	0.066	0.0019	0.092	0.1389	0.0267	0.0021	0.1174	0.0171	0.0062	0.0032	0.0014	6e-04	0.0339	0.0207	0.0331	0.0815	0.0173	0.0994	0.0021
22	rs12170285	21988833	NA	NA	NA	NA	0.0919854164505351	0.443125444098646	0.0186	0.0195	0.0171	0.0034	0.1648	0.004	0.0049	0.0659	0.0019	0.092	0.1389	0.0266	0.0021	0.1174	0.0171	0.0062	0.0032	0.0014	6e-04	0.034	0.0207	0.0331	0.0816	0.0173	0.0994	0.0021
22	rs35113423	21989142	NA	NA	NA	NA	0.0911325321931123	0.43478016005149	0.0186	0.0195	0.0171	0.0034	0.1648	0.004	0.0049	0.066	0.0018	0.092	0.1389	0.0266	0.0021	0.1173	0.0171	0.0062	0.0032	0.0014	6e-04	0.034	0.0208	0.0331	0.0816	0.0173	0.0993	0.0021
22	rs730882	21989325	NA	NA	NA	NA	0.089153983888124	0.446315678592616	0.0186	0.0195	0.0171	0.0034	0.1649	0.004	0.0049	0.066	0.0018	0.092	0.139	0.0266	0.0021	0.1172	0.0171	0.0062	0.0032	0.0013	6e-04	0.034	0.0208	0.033	0.0816	0.0173	0.0993	0.002
22	rs11705259	21990823	NA	NA	NA	NA	0.0809713961838994	0.402220124138369	0.0185	0.0195	0.0172	0.0034	0.165	0.004	0.0049	0.066	0.0018	0.0921	0.1391	0.0265	0.0021	0.1172	0.0171	0.0062	0.0032	0.0013	6e-04	0.0341	0.0209	0.0328	0.0816	0.0173	0.0993	0.002
22	rs11705317	21991120	NA	NA	NA	NA	0.0803420034491454	0.39898945401888	0.0185	0.0195	0.0172	0.0034	0.165	0.004	0.0049	0.066	0.0017	0.0921	0.1391	0.0265	0.0021	0.1171	0.0171	0.0062	0.0032	0.0013	6e-04	0.0342	0.021	0.0327	0.0816	0.0174	0.0992	0.002
22	rs34035987	21994044	NA	NA	NA	NA	0.070552480777409	0.357536288561415	0.0184	0.0195	0.0172	0.0034	0.1652	0.004	0.0049	0.066	0.0017	0.0921	0.1394	0.0263	0.0021	0.1171	0.0171	0.0063	0.0031	0.0012	6e-04	0.0343	0.0212	0.0325	0.0817	0.0174	0.0992	0.0019
22	rs62235077	22001704	NA	NA	NA	NA	0.0355959573083955	0.219311838498192	0.0181	0.0196	0.0172	0.0034	0.1659	0.004	0.0049	0.0661	0.0014	0.0924	0.1402	0.0258	0.002	0.1169	0.0172	0.0064	0.003	0.001	6e-04	0.0346	0.0218	0.0316	0.0819	0.0176	0.0989	0.0017
22	rs391324	22015019	NA	NA	NA	NA	0.0272370735821643	0.184527396608392	0.018	0.0197	0.0172	0.0033	0.1665	0.0041	0.0049	0.0662	0.0012	0.0926	0.1405	0.0254	0.002	0.117	0.0171	0.0064	0.0029	9e-04	6e-04	0.0343	0.0219	0.0295	0.082	0.0179	0.1008	0.0015
22	rs78272461	22015771	NA	NA	NA	NA	0.0259240823019847	0.180677020444862	0.018	0.0197	0.0172	0.0033	0.1665	0.0041	0.005	0.0662	0.0012	0.0926	0.1405	0.0254	0.002	0.117	0.0171	0.0064	0.003	9e-04	6e-04	0.0343	0.0219	0.0295	0.082	0.0179	0.1008	0.0015
22	rs390720	22021418	NA	NA	NA	NA	0.0258305742490381	0.175653502228685	0.018	0.0197	0.0172	0.0033	0.1665	0.0041	0.005	0.0662	0.0012	0.0926	0.1405	0.0253	0.002	0.1169	0.0171	0.0065	0.003	9e-04	5e-04	0.0343	0.0219	0.0292	0.082	0.0179	0.101	0.0015
22	rs436570	22032897	NA	NA	NA	NA	0.0197109712657793	0.155772527731071	0.018	0.0197	0.0172	0.0033	0.1666	0.0041	0.005	0.0662	0.0012	0.0927	0.1405	0.0252	0.002	0.117	0.0171	0.0064	0.0029	9e-04	6e-04	0.0343	0.022	0.0289	0.082	0.018	0.1013	0.0015
22	rs443192	22036640	NA	NA	NA	NA	0.0188288292767526	0.149303791932718	0.018	0.0197	0.0172	0.0033	0.1666	0.0041	0.005	0.0662	0.0012	0.0927	0.1405	0.0252	0.002	0.1169	0.0171	0.0064	0.0029	9e-04	6e-04	0.0343	0.022	0.0289	0.082	0.018	0.1013	0.0015
22	rs56116406	22038929	NA	NA	NA	NA	0.0184190294138772	0.141913448067169	0.0179	0.0197	0.0172	0.0033	0.1666	0.0041	0.005	0.0662	0.0012	0.0927	0.1405	0.0252	0.002	0.1169	0.0171	0.0064	0.0029	9e-04	6e-04	0.0343	0.022	0.0289	0.082	0.018	0.1013	0.0015
22	rs396913	22039863	NA	NA	NA	NA	0.0181843489052606	0.135753234436124	0.018	0.0197	0.0172	0.0033	0.1666	0.0041	0.005	0.0662	0.0012	0.0927	0.1405	0.0252	0.002	0.117	0.0171	0.0064	0.0029	9e-04	6e-04	0.0343	0.022	0.0289	0.082	0.018	0.1013	0.0015
22	rs861823	22046738	NA	NA	NA	NA	0.01697456021594	0.116333833258781	0.018	0.0198	0.0173	0.0033	0.1667	0.004	0.005	0.0662	0.0012	0.0927	0.1405	0.0251	0.002	0.1169	0.0172	0.0064	0.0029	9e-04	5e-04	0.0343	0.022	0.0289	0.0821	0.0181	0.1014	0.0015
22	rs12484060	22049783	NA	NA	NA	NA	0.0167004835568274	0.120493846665472	0.018	0.0198	0.0173	0.0033	0.1667	0.004	0.005	0.0662	0.0012	0.0928	0.1405	0.0251	0.002	0.1169	0.0171	0.0064	0.0029	9e-04	5e-04	0.0343	0.022	0.0289	0.0821	0.0181	0.1013	0.0015
22	rs3209602	22051548	NA	NA	NA	NA	0.0161251919883978	0.119014199330991	0.018	0.0198	0.0172	0.0033	0.1667	0.004	0.005	0.0662	0.0012	0.0928	0.1406	0.0251	0.002	0.1169	0.0171	0.0064	0.0029	9e-04	5e-04	0.0343	0.022	0.0289	0.0821	0.0181	0.1013	0.0015
22	rs1860	22055394	NA	NA	NA	NA	0.0159415844696262	0.119970831647177	0.018	0.0198	0.0172	0.0033	0.1667	0.004	0.005	0.0662	0.0011	0.0929	0.1406	0.0251	0.002	0.1168	0.0171	0.0064	0.0029	9e-04	6e-04	0.0343	0.022	0.0289	0.0821	0.0181	0.1014	0.0015
22	rs16995746	22056015	NA	NA	NA	NA	0.016273194782969	0.122857982015617	0.0179	0.0198	0.0172	0.0033	0.1667	0.004	0.005	0.0663	0.0011	0.0928	0.1406	0.0251	0.002	0.1168	0.0171	0.0064	0.0029	9e-04	6e-04	0.0343	0.022	0.0288	0.082	0.0181	0.1014	0.0015
22	rs74625961	22059177	NA	NA	NA	NA	0.0172907055477394	0.133843103909658	0.0179	0.0198	0.0172	0.0033	0.1667	0.004	0.005	0.0665	0.0011	0.0928	0.1407	0.0251	0.002	0.1168	0.0171	0.0064	0.0029	9e-04	6e-04	0.0343	0.022	0.0286	0.082	0.0181	0.1014	0.0015
22	rs5994805	22059968	NA	NA	NA	NA	0.0175090746640272	0.135115418735565	0.0179	0.0198	0.0172	0.0033	0.1667	0.004	0.005	0.0665	0.0011	0.0928	0.1407	0.0251	0.002	0.1168	0.0171	0.0064	0.0029	9e-04	6e-04	0.0343	0.022	0.0286	0.082	0.0181	0.1015	0.0015
22	rs76940365	22062480	NA	NA	NA	NA	0.0179678232641227	0.140710388880104	0.0179	0.0198	0.0172	0.0033	0.1667	0.004	0.005	0.0665	0.0011	0.0928	0.1407	0.0251	0.002	0.1168	0.0171	0.0064	0.0029	9e-04	6e-04	0.0343	0.022	0.0286	0.082	0.0181	0.1015	0.0015
22	rs8137977	22064106	NA	NA	NA	NA	0.0184027739722784	0.146575137116279	0.0179	0.0198	0.0172	0.0033	0.1667	0.0041	0.005	0.0665	0.0011	0.0928	0.1407	0.0251	0.002	0.1168	0.0171	0.0064	0.0029	9e-04	6e-04	0.0343	0.022	0.0286	0.082	0.0181	0.1015	0.0014
22	rs7290787	22077124	NA	NA	NA	NA	0.026521907270497	0.162338419146868	0.0178	0.0198	0.0172	0.0033	0.1665	0.0043	0.0056	0.0668	0.001	0.0929	0.1414	0.0248	0.0019	0.1166	0.0169	0.0067	0.0031	8e-04	5e-04	0.0344	0.022	0.0284	0.0814	0.0182	0.1011	0.0012
22	rs10427813	22080735	NA	NA	NA	NA	0.0264374161515087	0.169394149205701	0.0177	0.0197	0.0172	0.0034	0.1665	0.0043	0.0056	0.0669	0.001	0.0929	0.1416	0.0247	0.0019	0.1166	0.0169	0.0068	0.0032	8e-04	5e-04	0.0344	0.022	0.0284	0.0812	0.0183	0.1009	0.0012
22	rs5994845	22082603	NA	NA	NA	NA	0.0249592675768951	0.164776365116325	0.0176	0.0198	0.0172	0.0034	0.1666	0.0044	0.0057	0.067	0.001	0.093	0.1417	0.0245	0.0019	0.1164	0.0169	0.0069	0.0032	8e-04	6e-04	0.0345	0.0221	0.0282	0.081	0.0181	0.1006	0.0012
22	rs5749769	22094016	NA	NA	NA	NA	0.0244367031080496	0.1696904163356	0.0175	0.0198	0.0172	0.0035	0.1671	0.0045	0.0059	0.067	9e-04	0.0929	0.1413	0.0243	0.002	0.1164	0.0172	0.0071	0.0034	9e-04	7e-04	0.0345	0.0223	0.028	0.0811	0.0179	0.0999	0.0012
22	rs61387590	22111985	NA	NA	NA	NA	0.0219870008522592	0.162046727378136	0.0174	0.0198	0.0174	0.0036	0.1676	0.0046	0.006	0.0669	9e-04	0.0927	0.1409	0.0242	0.0021	0.1165	0.0175	0.0072	0.0035	9e-04	9e-04	0.0347	0.0225	0.0275	0.0811	0.0178	0.0993	0.0013
22	rs41282607	22118229	NA	NA	NA	NA	0.0209869479307857	0.158753877071578	0.0175	0.0198	0.0174	0.0036	0.1676	0.0046	0.006	0.0669	9e-04	0.0927	0.1409	0.0242	0.0021	0.1165	0.0175	0.0072	0.0035	9e-04	9e-04	0.0347	0.0225	0.0275	0.081	0.0178	0.0993	0.0013
22	rs76533939	22120381	NA	NA	NA	NA	0.0209690753810904	0.158850383573588	0.0175	0.0198	0.0174	0.0036	0.1676	0.0046	0.006	0.0669	9e-04	0.0927	0.1409	0.0242	0.0021	0.1165	0.0175	0.0072	0.0035	9e-04	9e-04	0.0347	0.0225	0.0275	0.081	0.0178	0.0993	0.0013
22	rs2298432	22123189	NA	NA	NA	NA	0.0208353820360626	0.1593332279395	0.0175	0.0198	0.0174	0.0036	0.1676	0.0046	0.006	0.0669	9e-04	0.0927	0.1409	0.0242	0.0021	0.1165	0.0175	0.0072	0.0035	9e-04	9e-04	0.0347	0.0225	0.0275	0.0811	0.0178	0.0993	0.0013
22	rs78860649	22126731	NA	NA	NA	NA	0.0205874733380368	0.160397311838853	0.0175	0.0198	0.0174	0.0036	0.1676	0.0046	0.006	0.0669	9e-04	0.0927	0.1409	0.0242	0.0021	0.1166	0.0175	0.0072	0.0035	9e-04	9e-04	0.0347	0.0225	0.0275	0.0811	0.0178	0.0993	0.0013
22	rs2283792	22131125	NA	NA	NA	NA	0.0199770578567577	0.162824983309083	0.0175	0.0198	0.0174	0.0036	0.1676	0.0047	0.006	0.0669	9e-04	0.0928	0.1409	0.0241	0.0021	0.1166	0.0175	0.0073	0.0035	9e-04	9e-04	0.0348	0.0224	0.0274	0.0811	0.0178	0.0993	0.0013
22	rs56346849	22132985	NA	NA	NA	NA	0.0199770578567577	0.162824983309083	0.0175	0.0198	0.0174	0.0036	0.1676	0.0047	0.006	0.0669	9e-04	0.0928	0.1409	0.0241	0.0021	0.1166	0.0175	0.0073	0.0035	9e-04	9e-04	0.0348	0.0224	0.0274	0.0811	0.0178	0.0993	0.0013
22	rs7290469	22150982	NA	NA	NA	NA	0.0200980765626663	0.161075760449301	0.0175	0.0198	0.0174	0.0036	0.1676	0.0047	0.006	0.0669	9e-04	0.0927	0.1408	0.0241	0.0021	0.1167	0.0175	0.0073	0.0035	0.001	9e-04	0.0348	0.0225	0.0274	0.0811	0.0177	0.0993	0.0013
22	rs78907487	22151939	NA	NA	NA	NA	0.0197793908620864	0.161075760449301	0.0174	0.0198	0.0175	0.0036	0.1675	0.0047	0.006	0.0668	9e-04	0.0927	0.1408	0.0241	0.0021	0.1169	0.0176	0.0073	0.0035	0.001	9e-04	0.0348	0.0225	0.0274	0.081	0.0176	0.0992	0.0013
22	rs3729912	22160384	NA	NA	NA	NA	0.020263165748054	0.160300473335357	0.0174	0.0198	0.0175	0.0036	0.1675	0.0047	0.006	0.0668	9e-04	0.0927	0.1408	0.0241	0.0021	0.117	0.0176	0.0073	0.0035	0.001	9e-04	0.0348	0.0225	0.0274	0.081	0.0176	0.0992	0.0013
22	rs117112559	22161596	NA	NA	NA	NA	0.020420470913178	0.160881814645972	0.0174	0.0198	0.0175	0.0036	0.1675	0.0047	0.006	0.0668	9e-04	0.0927	0.1408	0.0241	0.0021	0.117	0.0176	0.0073	0.0035	0.001	9e-04	0.0348	0.0225	0.0274	0.081	0.0176	0.0992	0.0013
22	rs9607287	22163425	NA	NA	NA	NA	0.0206227574056931	0.161172764327947	0.0174	0.0198	0.0175	0.0036	0.1675	0.0047	0.006	0.0668	9e-04	0.0926	0.1408	0.0241	0.0021	0.117	0.0176	0.0073	0.0035	0.001	9e-04	0.0348	0.0225	0.0274	0.081	0.0175	0.0992	0.0013
22	rs34431893	22194752	NA	NA	NA	NA	0.0220332590959977	0.167718725309556	0.0174	0.0198	0.0175	0.0037	0.1673	0.0047	0.006	0.0669	9e-04	0.0926	0.1408	0.024	0.0021	0.1171	0.0176	0.0073	0.0035	0.001	9e-04	0.0348	0.0225	0.0274	0.081	0.0175	0.0991	0.0013
22	rs73149968	22259174	NA	NA	NA	NA	0.0281308487423873	0.18922542205828	0.0173	0.0196	0.0174	0.0039	0.1672	0.0048	0.0059	0.0669	9e-04	0.0923	0.1405	0.0234	0.002	0.1178	0.0175	0.0073	0.0035	0.0012	0.001	0.035	0.0232	0.0275	0.0807	0.0177	0.0984	0.0016
22	rs240054	22266577	NA	NA	NA	NA	0.0330854007012968	0.217482568807667	0.0172	0.0195	0.0174	0.004	0.1672	0.0049	0.0059	0.0669	9e-04	0.0921	0.1403	0.0232	0.002	0.1181	0.0175	0.0073	0.0035	0.0013	0.0011	0.0351	0.0235	0.0276	0.0805	0.0177	0.0981	0.0017
22	rs117189726	22271797	NA	NA	NA	NA	0.0353883166059063	0.217052884243873	0.0172	0.0194	0.0175	0.004	0.1672	0.0049	0.0059	0.0669	9e-04	0.0921	0.1403	0.0231	0.002	0.1181	0.0175	0.0073	0.0035	0.0013	0.0011	0.035	0.0236	0.0276	0.0806	0.0178	0.098	0.0017
22	rs16979617	22274021	NA	NA	NA	NA	0.0364878758164998	0.217482568807667	0.0172	0.0194	0.0175	0.0041	0.1672	0.0049	0.0059	0.0669	9e-04	0.0921	0.1403	0.0231	0.002	0.1181	0.0175	0.0073	0.0035	0.0013	0.0011	0.035	0.0236	0.0277	0.0806	0.0178	0.0978	0.0017
22	rs2070507	22277571	NA	NA	NA	NA	0.0385236153946675	0.237765735486147	0.0172	0.0194	0.0178	0.0041	0.1671	0.005	0.006	0.0667	9e-04	0.0921	0.1403	0.023	0.002	0.1181	0.0175	0.0073	0.0035	0.0013	0.0011	0.0349	0.0236	0.0277	0.0806	0.0178	0.0977	0.0017
22	rs240064	22281638	NA	NA	NA	NA	0.0368595997173888	0.228860641011915	0.0172	0.0194	0.0179	0.0041	0.1671	0.005	0.006	0.0667	9e-04	0.0921	0.1403	0.023	0.002	0.118	0.0175	0.0073	0.0035	0.0013	0.0011	0.0349	0.0236	0.0277	0.0806	0.0179	0.0977	0.0017
22	rs2027789	22287862	NA	NA	NA	NA	0.039619301170659	0.21952737701207	0.0172	0.0194	0.0179	0.0041	0.1671	0.005	0.006	0.0667	9e-04	0.0922	0.1403	0.023	0.002	0.1179	0.0175	0.0074	0.0035	0.0013	0.0011	0.0348	0.0236	0.0278	0.0806	0.0179	0.0977	0.0017
22	rs9610645	22288560	NA	NA	NA	NA	0.0395913006121721	0.216623479164879	0.0171	0.0194	0.0179	0.0041	0.1671	0.005	0.006	0.0667	9e-04	0.0922	0.1403	0.023	0.002	0.1179	0.0175	0.0074	0.0035	0.0013	0.0011	0.0348	0.0236	0.0278	0.0806	0.0179	0.0977	0.0017
22	rs2329885	22298273	NA	NA	NA	NA	0.041036767152014	0.222768759221642	0.0171	0.0194	0.0179	0.004	0.167	0.005	0.0059	0.0666	9e-04	0.0922	0.1403	0.023	0.002	0.1179	0.0176	0.0074	0.0035	0.0014	0.0011	0.0348	0.0237	0.0278	0.0806	0.0179	0.0976	0.0018
22	rs117218983	22304127	NA	NA	NA	NA	0.04120916961389	0.226134444403144	0.0171	0.0194	0.0179	0.004	0.167	0.005	0.0059	0.0666	0.001	0.0922	0.1403	0.023	0.002	0.1179	0.0176	0.0074	0.0034	0.0014	0.0011	0.0348	0.0237	0.0278	0.0806	0.0179	0.0976	0.0018
22	rs381523	22305629	NA	NA	NA	NA	0.0411804014206721	0.223527313617888	0.0171	0.0194	0.0179	0.004	0.167	0.005	0.0059	0.0666	0.001	0.0922	0.1403	0.023	0.002	0.1179	0.0176	0.0074	0.0034	0.0014	0.0011	0.0348	0.0237	0.0278	0.0806	0.0179	0.0976	0.0018
22	rs75602167	22318354	NA	NA	NA	NA	0.0447165605803447	0.253298491117694	0.017	0.0194	0.018	0.004	0.1669	0.005	0.0059	0.0666	0.001	0.0922	0.1403	0.023	0.0021	0.1179	0.0176	0.0074	0.0034	0.0014	0.0011	0.0348	0.0237	0.0279	0.0806	0.0179	0.0976	0.0018
22	rs9610728	22318538	NA	NA	NA	NA	0.0447165605803447	0.252734369064526	0.017	0.0194	0.018	0.004	0.1669	0.005	0.0059	0.0666	0.001	0.0922	0.1403	0.023	0.0021	0.1179	0.0176	0.0074	0.0034	0.0014	0.0011	0.0348	0.0237	0.0279	0.0806	0.0179	0.0976	0.0018
22	rs75195025	22332898	NA	NA	NA	NA	0.0485505417199147	0.287147570753528	0.017	0.0193	0.018	0.004	0.1669	0.005	0.0059	0.0665	9e-04	0.0922	0.1402	0.023	0.0021	0.1179	0.0176	0.0074	0.0034	0.0014	0.0011	0.0349	0.0237	0.0279	0.0807	0.018	0.0976	0.0018
22	rs75107318	22334530	NA	NA	NA	NA	0.0507386919797154	0.297648185287458	0.017	0.0193	0.018	0.004	0.1668	0.005	0.0059	0.0665	9e-04	0.0922	0.1402	0.023	0.0021	0.1179	0.0176	0.0074	0.0034	0.0014	0.0011	0.0349	0.0237	0.0279	0.0807	0.018	0.0975	0.0018
22	rs5756326	22335639	NA	NA	NA	NA	0.0519750689164285	0.305388652486261	0.017	0.0193	0.018	0.004	0.1668	0.005	0.0059	0.0665	9e-04	0.0922	0.1402	0.023	0.0021	0.1179	0.0176	0.0074	0.0034	0.0014	0.0011	0.0349	0.0237	0.0279	0.0807	0.018	0.0975	0.0018
22	rs77973739	22342678	NA	NA	NA	NA	0.0754198315358108	0.396667817675569	0.0169	0.0193	0.018	0.004	0.1666	0.005	0.0059	0.0663	9e-04	0.0924	0.1402	0.023	0.0021	0.1177	0.0176	0.0074	0.0034	0.0014	0.0011	0.035	0.0237	0.0279	0.0808	0.0182	0.0973	0.0017
22	rs118063673	22344330	NA	NA	NA	NA	0.0929662944361556	0.376578502051919	0.0168	0.0192	0.0181	0.0041	0.1664	0.0052	0.006	0.066	9e-04	0.093	0.1403	0.0228	0.0025	0.1174	0.0176	0.0075	0.0033	0.0014	0.0011	0.0353	0.0238	0.0278	0.0809	0.0185	0.0965	0.0017
22	rs4821537	22344848	NA	NA	NA	NA	0.0907200850988227	0.376451481525847	0.0168	0.0192	0.0181	0.0041	0.1664	0.0052	0.006	0.0659	9e-04	0.093	0.1403	0.0228	0.0025	0.1174	0.0176	0.0075	0.0033	0.0014	0.0011	0.0353	0.0238	0.0278	0.0809	0.0185	0.0965	0.0017
22	rs79165737	22351283	NA	NA	NA	NA	0.092941692420525	0.406625284789071	0.0168	0.0192	0.0181	0.0041	0.1663	0.0053	0.006	0.066	9e-04	0.093	0.1402	0.0228	0.0025	0.1173	0.0176	0.0075	0.0032	0.0014	0.0011	0.0353	0.0238	0.0279	0.0809	0.0185	0.0965	0.0017
22	rs5756388	22351365	NA	NA	NA	NA	0.0925486187419188	0.41130384207908	0.0168	0.0192	0.0181	0.0041	0.1663	0.0053	0.006	0.066	9e-04	0.093	0.1402	0.0228	0.0025	0.1173	0.0176	0.0075	0.0032	0.0014	0.0011	0.0353	0.0238	0.0279	0.0809	0.0185	0.0964	0.0017
22	rs1016548	22355496	NA	NA	NA	NA	0.0932371877750506	0.528787263283856	0.0168	0.0192	0.0183	0.0043	0.1656	0.0055	0.0063	0.065	0.0011	0.0935	0.1405	0.0225	0.0026	0.117	0.0174	0.0074	0.0034	0.0016	0.0012	0.0357	0.024	0.0274	0.0814	0.0184	0.0958	0.0018
22	rs402909	22358410	NA	NA	NA	NA	0.103532505886234	0.745899167419695	0.0168	0.0196	0.0187	0.0046	0.1639	0.0059	0.0067	0.0634	0.0014	0.0944	0.1414	0.0221	0.0027	0.1165	0.017	0.0073	0.0038	0.0017	0.0013	0.0367	0.0243	0.0264	0.0815	0.0185	0.0948	0.002
22	rs73877697	22359389	NA	NA	NA	NA	0.10398057354665	0.762056934347811	0.0169	0.0196	0.0187	0.0047	0.1636	0.006	0.0067	0.0629	0.0014	0.0946	0.1416	0.0221	0.0027	0.1166	0.017	0.0073	0.0038	0.0017	0.0012	0.037	0.0244	0.0262	0.0815	0.0185	0.0946	0.002
22	rs9610872	22371734	NA	NA	NA	NA	0.0885562330401147	0.838679936286934	0.0171	0.0196	0.0188	0.0048	0.1629	0.0062	0.0068	0.062	0.0014	0.095	0.1423	0.0223	0.0027	0.1165	0.0168	0.0073	0.004	0.0018	0.0011	0.0375	0.0246	0.0259	0.0813	0.0185	0.0941	0.002
22	rs17821917	22372518	NA	NA	NA	NA	0.085605664666523	0.801473787100054	0.0171	0.0196	0.0188	0.0048	0.1628	0.0062	0.0068	0.062	0.0014	0.095	0.1424	0.0223	0.0027	0.1165	0.0168	0.0073	0.004	0.0018	0.0011	0.0375	0.0246	0.0259	0.0813	0.0185	0.094	0.002
22	rs60507728	22375705	NA	NA	NA	NA	0.0903088210385636	0.821416450214918	0.0172	0.0196	0.0188	0.0048	0.1627	0.0062	0.0068	0.062	0.0014	0.095	0.1424	0.0223	0.0027	0.1166	0.0167	0.0073	0.004	0.0018	0.0011	0.0376	0.0246	0.0258	0.0813	0.0185	0.094	0.002
22	rs1441033	22379067	NA	NA	NA	NA	0.0875103815403553	0.829422295009096	0.0172	0.0196	0.0188	0.0049	0.1626	0.0062	0.0068	0.062	0.0014	0.0951	0.1425	0.0222	0.0027	0.1166	0.0167	0.0073	0.004	0.0018	0.0011	0.0377	0.0247	0.0258	0.0812	0.0185	0.0939	0.002
22	rs436484	22381327	NA	NA	NA	NA	0.0954973068529676	0.909247535966463	0.0174	0.0197	0.0188	0.0049	0.1625	0.0063	0.0069	0.0617	0.0015	0.0952	0.1428	0.0222	0.0027	0.1167	0.0165	0.0073	0.0041	0.0018	0.0011	0.0378	0.0247	0.0255	0.0811	0.0185	0.0937	0.002
22	rs58036485	22384364	NA	NA	NA	NA	0.0967284305553967	0.950103436333687	0.0174	0.0197	0.0188	0.0049	0.1625	0.0063	0.0069	0.0617	0.0015	0.0952	0.1428	0.0223	0.0027	0.1167	0.0165	0.0073	0.0041	0.0018	0.0011	0.0378	0.0247	0.0255	0.0811	0.0185	0.0937	0.002
22	rs5844480	22394291	1.24	0.00106289819186779	0.82	0.488512084344485	0.102456825282567	1.34251661720359	0.0182	0.0197	0.0187	0.0052	0.1616	0.0065	0.0071	0.0603	0.0017	0.095	0.1451	0.0224	0.0027	0.1174	0.0157	0.0071	0.0044	0.0018	0.0011	0.039	0.0246	0.0243	0.0806	0.0184	0.0925	0.0021
22	rs2213141	22395754	1.23	0.00141693484240752	0.82	0.488512084344485	0.0989643394702768	1.29071450218438	0.0189	0.02	0.0187	0.0052	0.1606	0.0064	0.007	0.0581	0.0017	0.0966	0.1465	0.0224	0.0026	0.1173	0.0149	0.0067	0.0044	0.0018	0.0011	0.0402	0.0248	0.0235	0.0816	0.0183	0.0921	0.0019
22	rs6000690	22398726	1.23	0.00141693484240752	0.82	0.488512084344485	0.0966023515963167	1.42067812838374	0.019	0.02	0.0186	0.0052	0.161	0.0063	0.0068	0.0579	0.0017	0.0967	0.1466	0.0224	0.0026	0.1173	0.0149	0.0066	0.0043	0.0018	0.0011	0.0403	0.0248	0.0236	0.0817	0.0182	0.092	0.0019
22	rs5756660	22401170	1.23	0.00141693484240752	0.82	0.488512084344485	0.0921565960533599	1.31522697591647	0.0195	0.0202	0.0184	0.0051	0.1622	0.0062	0.0066	0.0574	0.0017	0.0972	0.147	0.0225	0.0025	0.1175	0.0148	0.0061	0.0043	0.0017	0.0011	0.0403	0.0243	0.0231	0.0817	0.0181	0.092	0.0019
22	rs2213142	22401214	1.23	0.00141693484240752	0.82	0.488512084344485	0.0918388510499069	1.35062047709933	0.0195	0.0202	0.0184	0.0051	0.1622	0.0062	0.0065	0.0574	0.0017	0.0973	0.147	0.0225	0.0025	0.1174	0.0148	0.0061	0.0043	0.0017	0.0011	0.0403	0.0243	0.0231	0.0817	0.0181	0.092	0.0019
22	rs1894239	22401536	1.23	0.00141693484240752	0.82	0.488512084344485	0.0833138191725159	1.3403232307781	0.0197	0.0202	0.0183	0.005	0.1624	0.0061	0.0065	0.0575	0.0017	0.0973	0.1471	0.0225	0.0024	0.1179	0.0146	0.006	0.0042	0.0017	0.0011	0.0403	0.0243	0.0229	0.0819	0.018	0.0921	0.0019
22	rs9610941	22412848	NA	NA	NA	NA	0.0297847448085531	0.76720687791588	0.0208	0.0205	0.0174	0.0042	0.1629	0.0052	0.0058	0.0588	0.0012	0.0976	0.1464	0.024	0.0018	0.1215	0.0143	0.0044	0.004	0.0013	9e-04	0.0414	0.0231	0.0228	0.0823	0.0182	0.0913	0.0016
22	rs5756711	22414831	NA	NA	NA	NA	0.0219408126707378	0.704576990621602	0.0208	0.0205	0.0174	0.0042	0.1629	0.0052	0.0058	0.0588	0.0012	0.0976	0.1464	0.024	0.0018	0.1217	0.0143	0.0044	0.004	0.0013	9e-04	0.0414	0.0231	0.0228	0.0823	0.0182	0.0913	0.0016
22	rs71320004	22419102	NA	NA	NA	NA	0.0196938932641734	0.697889694450435	0.0209	0.0205	0.0174	0.0041	0.163	0.0052	0.0057	0.0589	0.0012	0.0977	0.1462	0.024	0.0018	0.1218	0.0144	0.0044	0.004	0.0013	9e-04	0.0414	0.023	0.0229	0.0823	0.0182	0.0912	0.0016
22	rs4490292	22419249	NA	NA	NA	NA	0.0198909403264692	0.702197647263832	0.0209	0.0205	0.0174	0.0041	0.163	0.0052	0.0057	0.0589	0.0012	0.0977	0.1462	0.024	0.0018	0.1218	0.0144	0.0044	0.004	0.0013	9e-04	0.0414	0.023	0.0229	0.0823	0.0182	0.0912	0.0016
22	rs6519111	22424302	NA	NA	NA	NA	0.00774537117577905	0.740931233259208	0.0209	0.0205	0.0174	0.0041	0.1632	0.0051	0.0056	0.059	0.0012	0.0977	0.1467	0.0241	0.0018	0.1218	0.0144	0.0042	0.004	0.0012	9e-04	0.0414	0.023	0.0228	0.0823	0.0182	0.0912	0.0016
22	rs35232611	22424857	NA	NA	NA	NA	0.00727636928838647	0.671138383438495	0.0209	0.0205	0.0174	0.004	0.1633	0.0051	0.0056	0.059	0.0012	0.0978	0.1466	0.0241	0.0018	0.1218	0.0144	0.0042	0.004	0.0012	9e-04	0.0414	0.023	0.0227	0.0823	0.0182	0.0912	0.0016
22	rs4821680	22425493	NA	NA	NA	NA	0.00673355709751429	0.606269761450591	0.0209	0.0205	0.0173	0.004	0.1633	0.0051	0.0056	0.059	0.0012	0.0979	0.1465	0.0241	0.0017	0.1221	0.0144	0.0042	0.0039	0.0012	9e-04	0.0415	0.023	0.0227	0.0822	0.0182	0.0912	0.0016
22	rs118039352	22426545	NA	NA	NA	NA	0.00622251578436032	0.569469922386885	0.0209	0.0205	0.0173	0.004	0.1634	0.0051	0.0056	0.059	0.0012	0.098	0.1465	0.0241	0.0017	0.1222	0.0144	0.0042	0.0039	0.0012	9e-04	0.0415	0.023	0.0226	0.0823	0.0182	0.0912	0.0016
22	rs16982463	22428155	NA	NA	NA	NA	0.00575214529047816	0.50309520257712	0.021	0.0204	0.0173	0.004	0.1634	0.0051	0.0056	0.059	0.0012	0.098	0.1464	0.0241	0.0017	0.1222	0.0144	0.0042	0.0039	0.0012	9e-04	0.0415	0.023	0.0226	0.0823	0.0182	0.0912	0.0016
22	rs13056350	22430042	NA	NA	NA	NA	0.00546397135477916	0.492145365419294	0.021	0.0204	0.0173	0.004	0.1635	0.0051	0.0056	0.059	0.0011	0.098	0.1465	0.0241	0.0017	0.1223	0.0144	0.0041	0.0039	0.0012	9e-04	0.0415	0.0229	0.0226	0.0823	0.0182	0.091	0.0016
22	rs5750487	22436162	NA	NA	NA	NA	0.00534487555463132	0.496517914005669	0.0209	0.0204	0.0172	0.004	0.1636	0.0051	0.0055	0.059	0.0011	0.0982	0.1465	0.0241	0.0017	0.1227	0.0144	0.0041	0.0039	0.0012	9e-04	0.0415	0.0228	0.0225	0.0824	0.0182	0.091	0.0015
22	rs2329929	22437341	NA	NA	NA	NA	0.00581662115557933	0.589941188931606	0.0209	0.0204	0.017	0.0037	0.1645	0.0048	0.0052	0.0595	0.001	0.0987	0.1463	0.0237	0.0015	0.1238	0.0144	0.0037	0.0036	0.0011	8e-04	0.0415	0.0225	0.0223	0.0827	0.0182	0.0912	0.0015
22	rs5756808	22437729	NA	NA	NA	NA	0.00775387556321363	0.585091995670587	0.021	0.0203	0.017	0.0036	0.1655	0.0048	0.0051	0.0597	9e-04	0.0985	0.147	0.0235	0.0014	0.1244	0.0144	0.0036	0.0035	0.001	8e-04	0.0413	0.0223	0.022	0.0826	0.018	0.0911	0.0014
22	rs737796	22438050	NA	NA	NA	NA	0.00806921060510821	0.611880107493779	0.021	0.0201	0.017	0.0034	0.1662	0.0048	0.005	0.0598	8e-04	0.0984	0.1477	0.0234	0.0013	0.125	0.0144	0.0034	0.0034	9e-04	7e-04	0.0415	0.0222	0.0219	0.0823	0.0178	0.091	0.0013
22	rs13058323	22440829	NA	NA	NA	NA	0.0121778328391218	0.564238360710182	0.0231	0.02	0.017	0.0032	0.1666	0.0047	0.0048	0.0595	7e-04	0.0974	0.1485	0.0232	0.0012	0.1262	0.0142	0.0033	0.0033	9e-04	7e-04	0.0417	0.0217	0.0219	0.0825	0.0177	0.0897	0.0013
22	rs5756833	22446575	NA	NA	NA	NA	0.0109682059302403	0.39023851175149	0.0244	0.0199	0.0169	0.003	0.1667	0.0046	0.0047	0.0594	7e-04	0.0968	0.1489	0.0231	0.0011	0.1269	0.0142	0.0032	0.0033	8e-04	7e-04	0.0418	0.0215	0.0219	0.0827	0.0176	0.0888	0.0012
22	rs5756839	22447739	NA	NA	NA	NA	0.0110403493717272	0.366203013095	0.0245	0.0199	0.0169	0.003	0.1668	0.0046	0.0047	0.0594	7e-04	0.0968	0.1489	0.0231	0.0011	0.1269	0.0142	0.0032	0.0033	8e-04	7e-04	0.0418	0.0215	0.0219	0.0827	0.0176	0.0888	0.0012
22	rs6000919	22449377	NA	NA	NA	NA	0.0125594662153909	0.387034799202471	0.0246	0.0199	0.0169	0.003	0.1668	0.0046	0.0046	0.0594	7e-04	0.0968	0.1489	0.0231	0.0011	0.127	0.0142	0.0032	0.0033	8e-04	6e-04	0.0418	0.0215	0.0218	0.0827	0.0176	0.0887	0.0012
22	rs12484368	22451791	NA	NA	NA	NA	0.0120525708363657	0.379375988548969	0.0248	0.0199	0.0169	0.003	0.1668	0.0046	0.0046	0.0594	7e-04	0.0967	0.1489	0.0231	0.0011	0.1271	0.0142	0.0031	0.0033	8e-04	6e-04	0.0418	0.0215	0.0218	0.0828	0.0176	0.0885	0.0012
22	rs73399935	22453752	NA	NA	NA	NA	0.0127566987805679	0.411043539350874	0.025	0.02	0.0169	0.0029	0.1667	0.0046	0.0045	0.0595	7e-04	0.0967	0.1489	0.0231	0.0011	0.1272	0.0141	0.0031	0.0033	9e-04	6e-04	0.0418	0.0216	0.0217	0.0829	0.0176	0.0884	0.0012
22	rs67371756	22454496	NA	NA	NA	NA	0.0121061358615832	0.41130384207908	0.0251	0.02	0.0169	0.0029	0.1667	0.0046	0.0045	0.0595	7e-04	0.0967	0.1489	0.0231	0.0011	0.1273	0.0141	0.0031	0.0033	9e-04	6e-04	0.0418	0.0216	0.0217	0.0829	0.0176	0.0883	0.0012
22	rs6000949	22456782	NA	NA	NA	NA	0.0119755126693136	0.369863050642784	0.0253	0.02	0.0169	0.0029	0.1667	0.0046	0.0045	0.0594	7e-04	0.0966	0.1489	0.0231	0.0011	0.1274	0.0141	0.003	0.0033	9e-04	6e-04	0.0418	0.0216	0.0217	0.083	0.0176	0.0882	0.0012
22	rs78826497	22456900	NA	NA	NA	NA	0.0121061358615832	0.372139955944996	0.0253	0.02	0.0169	0.0029	0.1667	0.0046	0.0045	0.0594	7e-04	0.0966	0.1489	0.0231	0.0011	0.1274	0.0141	0.003	0.0033	9e-04	6e-04	0.0418	0.0216	0.0217	0.083	0.0176	0.0882	0.0012
22	rs9611037	22464997	NA	NA	NA	NA	0.0196427237557766	0.398473212365151	0.026	0.0198	0.0168	0.0027	0.1671	0.0046	0.0044	0.0594	6e-04	0.097	0.1488	0.023	0.0012	0.1281	0.0139	0.0029	0.0036	8e-04	5e-04	0.0416	0.0215	0.0214	0.0835	0.0173	0.0873	0.0011
22	rs77010661	22473905	NA	NA	NA	NA	0.0172054660177077	0.385243930028369	0.0261	0.0198	0.0168	0.0026	0.1671	0.0046	0.0043	0.0594	6e-04	0.0972	0.1488	0.023	0.0012	0.1283	0.0139	0.0029	0.0037	8e-04	5e-04	0.0415	0.0215	0.0214	0.0836	0.0172	0.0871	0.0011
22	rs77392912	22478113	NA	NA	NA	NA	0.01887844790672	0.397570232602079	0.0261	0.0198	0.0168	0.0026	0.1671	0.0046	0.0043	0.0594	6e-04	0.0972	0.1488	0.023	0.0012	0.1284	0.0139	0.0029	0.0037	8e-04	5e-04	0.0415	0.0215	0.0214	0.0836	0.0172	0.0871	0.0011
22	rs117931929	22479924	NA	NA	NA	NA	0.019506744074049	0.405976643178653	0.0261	0.0198	0.0168	0.0026	0.1671	0.0046	0.0043	0.0594	6e-04	0.0972	0.1488	0.0229	0.0012	0.1284	0.0139	0.0029	0.0037	8e-04	5e-04	0.0415	0.0215	0.0214	0.0836	0.0172	0.0871	0.0011
22	rs5756964	22481700	NA	NA	NA	NA	0.0192788320122241	0.393320952643982	0.0262	0.0198	0.0168	0.0026	0.1671	0.0046	0.0043	0.0594	6e-04	0.0972	0.1487	0.0229	0.0013	0.1286	0.0139	0.0029	0.0037	8e-04	5e-04	0.0415	0.0215	0.0214	0.0837	0.0171	0.0871	0.0011
22	rs13056557	22483153	NA	NA	NA	NA	0.0171977322708151	0.349177693295451	0.0262	0.0197	0.0169	0.0026	0.1671	0.0046	0.0042	0.0594	5e-04	0.0971	0.1485	0.0228	0.0012	0.1294	0.014	0.0029	0.0037	7e-04	5e-04	0.041	0.0214	0.0214	0.0841	0.017	0.0871	0.0011
22	rs5750563	22484599	NA	NA	NA	NA	0.0258721036598073	0.291734891674382	0.0261	0.0199	0.017	0.0026	0.1664	0.0045	0.0044	0.0589	5e-04	0.0962	0.1478	0.0226	0.0013	0.1311	0.0144	0.0028	0.0036	8e-04	6e-04	0.0406	0.0213	0.0216	0.0853	0.0169	0.087	0.0012
22	rs5757014	22490005	NA	NA	NA	NA	0.0219315834370779	0.258279806900882	0.026	0.0198	0.0171	0.0026	0.1661	0.0046	0.0043	0.0591	5e-04	0.0961	0.1477	0.0224	0.0013	0.1313	0.0145	0.0029	0.0036	7e-04	7e-04	0.0406	0.0214	0.0216	0.0854	0.0168	0.0869	0.0012
22	rs116846750	22493764	NA	NA	NA	NA	0.0215464784772966	0.249919729101347	0.026	0.0199	0.0171	0.0026	0.1661	0.0046	0.0043	0.059	5e-04	0.0961	0.1477	0.0224	0.0013	0.1313	0.0145	0.0029	0.0037	7e-04	7e-04	0.0406	0.0214	0.0216	0.0855	0.0168	0.0869	0.0012
22	rs17557020	22494658	NA	NA	NA	NA	0.0215647052946335	0.248572250592162	0.0261	0.0199	0.0171	0.0026	0.1661	0.0046	0.0043	0.059	5e-04	0.0961	0.1477	0.0224	0.0013	0.1313	0.0145	0.0029	0.0037	7e-04	6e-04	0.0406	0.0213	0.0216	0.0855	0.0168	0.0869	0.0012
22	rs5750596	22495850	NA	NA	NA	NA	0.0214827722075563	0.246219732924627	0.0261	0.0199	0.0171	0.0026	0.1661	0.0046	0.0043	0.059	5e-04	0.0961	0.1477	0.0224	0.0013	0.1313	0.0145	0.0029	0.0037	7e-04	6e-04	0.0406	0.0213	0.0215	0.0855	0.0168	0.0869	0.0012
22	rs11912149	22508796	NA	NA	NA	NA	0.0239514951039805	0.243762834060844	0.0261	0.0199	0.0171	0.0027	0.166	0.0047	0.0043	0.0591	5e-04	0.0962	0.1476	0.0223	0.0013	0.1315	0.0144	0.0029	0.0037	7e-04	7e-04	0.0406	0.0213	0.0215	0.0855	0.0168	0.0868	0.0012
22	rs987710	22512415	NA	NA	NA	NA	0.0238533277757754	0.23599803355432	0.0261	0.0199	0.0171	0.0027	0.166	0.0047	0.0044	0.0591	5e-04	0.0959	0.1475	0.0224	0.0013	0.1316	0.0144	0.0029	0.0038	7e-04	7e-04	0.0406	0.0213	0.0215	0.0855	0.0169	0.0867	0.0012
22	rs737842	22517205	NA	NA	NA	NA	0.0263110387792359	0.23699184441006	0.026	0.02	0.017	0.0027	0.1661	0.0048	0.0044	0.0591	5e-04	0.0958	0.1475	0.0223	0.0014	0.1316	0.0145	0.0029	0.0038	7e-04	7e-04	0.0406	0.0213	0.0215	0.0854	0.0169	0.0867	0.0012
22	rs77684214	22519071	NA	NA	NA	NA	0.0287194633626596	0.241869709248799	0.0261	0.0201	0.017	0.0027	0.1658	0.0048	0.0045	0.0592	5e-04	0.0959	0.1473	0.0223	0.0014	0.1319	0.0146	0.0029	0.0038	7e-04	7e-04	0.0405	0.0213	0.0214	0.0854	0.0168	0.0866	0.0013
22	rs4991801	22533348	1.17	0.00674752145384042	0.82	0.488512084344485	0.0383727286579453	0.215551191397462	0.0262	0.0204	0.0169	0.0029	0.1642	0.0051	0.0047	0.0595	5e-04	0.096	0.1465	0.0221	0.0014	0.1334	0.0147	0.0031	0.0041	7e-04	7e-04	0.0401	0.0212	0.0211	0.0855	0.0167	0.0864	0.0014
22	rs8139876	22535973	1.16	0.00852198573445534	0.82	0.488512084344485	0.0428570481300656	0.21181203192158	0.0259	0.0205	0.0169	0.0031	0.1641	0.0052	0.0048	0.0596	4e-04	0.096	0.1463	0.0221	0.0014	0.1336	0.0148	0.0031	0.0041	7e-04	7e-04	0.0401	0.0211	0.0212	0.0854	0.0166	0.0862	0.0014
22	rs75340995	22537649	1.16	0.00852198573445534	0.82	0.488512084344485	0.0444584349263224	0.206930766070822	0.0258	0.0205	0.017	0.0031	0.164	0.0052	0.0049	0.0597	5e-04	0.096	0.1461	0.0221	0.0014	0.1337	0.0149	0.0032	0.0042	7e-04	7e-04	0.0401	0.0211	0.0212	0.0854	0.0166	0.0862	0.0014
22	rs6001217	22538194	1.16	0.00852198573445534	0.82	0.488512084344485	0.0446861400040295	0.207142208090513	0.0258	0.0205	0.017	0.0031	0.164	0.0052	0.0049	0.0597	5e-04	0.096	0.1461	0.0221	0.0014	0.1337	0.0149	0.0032	0.0042	7e-04	7e-04	0.0401	0.0211	0.0212	0.0854	0.0166	0.0862	0.0014
22	rs6001219	22538738	1.16	0.00852198573445534	0.81	0.53874877155386	0.0433615561470196	0.209578943971884	0.0258	0.0204	0.017	0.0031	0.164	0.0052	0.0049	0.0597	5e-04	0.096	0.1461	0.0221	0.0014	0.1336	0.0149	0.0032	0.0042	7e-04	7e-04	0.0401	0.0211	0.0212	0.0854	0.0166	0.0862	0.0014
22	rs73153723	22538827	1.16	0.00852198573445534	0.81	0.53874877155386	0.0433466600557118	0.209685103519305	0.0258	0.0204	0.017	0.0031	0.164	0.0052	0.0049	0.0597	5e-04	0.096	0.1461	0.0221	0.0014	0.1336	0.0149	0.0032	0.0042	7e-04	7e-04	0.0401	0.0211	0.0212	0.0854	0.0166	0.0862	0.0014
22	rs111460696	22548577	1.16	0.00852198573445534	0.81	0.53874877155386	0.0448841258964766	0.209791280897878	0.0258	0.0205	0.017	0.0031	0.164	0.0052	0.0049	0.0597	4e-04	0.096	0.1461	0.0221	0.0014	0.1336	0.0149	0.0032	0.0042	7e-04	7e-04	0.04	0.0211	0.0212	0.0854	0.0166	0.0862	0.0014
22	rs7293219	22548831	1.16	0.00852198573445534	0.81	0.53874877155386	0.0450674114565708	0.209260572369943	0.0258	0.0205	0.0169	0.0031	0.164	0.0053	0.0049	0.0597	4e-04	0.096	0.1461	0.0221	0.0014	0.1336	0.0149	0.0032	0.0042	7e-04	7e-04	0.04	0.0211	0.0212	0.0854	0.0166	0.0861	0.0014
22	rs9619829	22549738	1.16	0.00852198573445534	0.81	0.53874877155386	0.0463335079520187	0.212771465328393	0.0258	0.0205	0.017	0.0032	0.1641	0.0053	0.0049	0.0596	5e-04	0.0961	0.146	0.0221	0.0014	0.1335	0.015	0.0032	0.0042	7e-04	7e-04	0.04	0.021	0.0212	0.0853	0.0166	0.086	0.0014
22	rs2073448	22550510	1.16	0.00852198573445534	0.81	0.53874877155386	0.055171613878246	0.20798869413567	0.0259	0.0205	0.017	0.0032	0.1641	0.0053	0.005	0.0595	4e-04	0.0961	0.1459	0.0221	0.0014	0.1334	0.015	0.0032	0.0042	7e-04	7e-04	0.04	0.021	0.0212	0.0853	0.0166	0.0859	0.0015
22	rs5757343	22551837	1.16	0.00852198573445534	0.81	0.53874877155386	0.0932864945304459	0.189430596314054	0.0261	0.0208	0.0168	0.0034	0.1647	0.0054	0.0053	0.0591	5e-04	0.0965	0.1456	0.0222	0.0014	0.1331	0.0156	0.0032	0.0044	7e-04	8e-04	0.04	0.0211	0.0211	0.0853	0.0166	0.0844	0.0016
22	rs9611215	22552919	1.15	0.0106843226579577	0.81	0.53874877155386	0.130252647239734	0.179869976297521	0.0271	0.0211	0.0167	0.0035	0.1654	0.0052	0.0054	0.0587	5e-04	0.0966	0.1447	0.0216	0.0014	0.1327	0.0159	0.0032	0.0045	8e-04	8e-04	0.0397	0.021	0.0211	0.0854	0.0167	0.0839	0.0016
22	rs77180908	22554512	1.15	0.0106843226579577	0.81	0.53874877155386	0.159533145538228	0.18300418311591	0.0271	0.0211	0.0167	0.0036	0.1655	0.0052	0.0055	0.0586	5e-04	0.0966	0.1445	0.0216	0.0014	0.1326	0.016	0.0033	0.0045	8e-04	8e-04	0.0395	0.021	0.0212	0.0858	0.0167	0.0834	0.0017
22	rs2330021	22555158	1.15	0.0106843226579577	0.81	0.53874877155386	0.16183404935416	0.181788734373627	0.0271	0.0211	0.0167	0.0036	0.1655	0.0052	0.0055	0.0586	5e-04	0.0966	0.1445	0.0216	0.0014	0.1326	0.0161	0.0033	0.0045	8e-04	8e-04	0.0395	0.021	0.0212	0.0858	0.0167	0.0833	0.0017
22	rs2330022	22555383	1.15	0.0106843226579577	0.8	0.592267592767429	0.163598450240032	0.182497408189411	0.0271	0.0212	0.0167	0.0036	0.1655	0.0052	0.0055	0.0586	6e-04	0.0966	0.1444	0.0216	0.0014	0.1326	0.0161	0.0033	0.0045	8e-04	8e-04	0.0396	0.021	0.0212	0.0858	0.0167	0.0833	0.0017
22	rs11912786	22555437	1.15	0.0106843226579577	0.79	0.649136622646432	0.165513801168971	0.183105595958384	0.0271	0.0211	0.0167	0.0036	0.1656	0.0052	0.0055	0.0586	6e-04	0.0966	0.1444	0.0216	0.0014	0.1326	0.0161	0.0033	0.0045	8e-04	8e-04	0.0396	0.021	0.0212	0.0858	0.0167	0.0833	0.0017
22	rs1008561	22558027	1.15	0.0106843226579577	0.79	0.649136622646432	0.198710260745389	0.183409950093433	0.0272	0.021	0.0167	0.0038	0.1653	0.0053	0.0061	0.0577	7e-04	0.098	0.1442	0.0216	0.0013	0.1324	0.0163	0.0038	0.0047	9e-04	9e-04	0.0391	0.0215	0.0209	0.0855	0.0165	0.0819	0.0018
22	rs2156877	22558084	1.15	0.0106843226579577	0.79	0.649136622646432	0.197044687115604	0.183511439987913	0.0272	0.021	0.0167	0.0039	0.1652	0.0053	0.0061	0.0577	7e-04	0.098	0.1441	0.0217	0.0013	0.1324	0.0163	0.0038	0.0047	9e-04	9e-04	0.0391	0.0215	0.021	0.0855	0.0165	0.0818	0.0018
22	rs4821846	22558460	1.15	0.0106843226579577	0.79	0.649136622646432	0.181122236654324	0.172265620006629	0.0271	0.0212	0.0167	0.0039	0.1649	0.0052	0.0061	0.0574	8e-04	0.0981	0.1436	0.0221	0.0013	0.1324	0.0164	0.0039	0.0051	9e-04	9e-04	0.0388	0.0214	0.021	0.0856	0.0164	0.0818	0.0018
