## Supplementary Tab. 3 for "Sparse haplotype-based fine-scale local ancestry inference at scale reveals recent selection on immune responses": 304206_file04 (part 159 of 161)

Chromosome	rs_number	hg19_GRCh37_Position	LDAS_26pop	-log10(p_LDAS_26pop)	LDAS_5continent	-log10(p_LDAS_5continent)	-log10(p_AAS_26pop)	-log10(p_AAS_5continent)	prob_ACB	prob_ASW	prob_BEB	prob_CDX	prob_CEU	prob_CHB	prob_CHS	prob_CLM	prob_ESN	prob_FIN	prob_GBR	prob_GIH	prob_GWD	prob_IBS	prob_ITU	prob_JPT	prob_KHV	prob_LWK	prob_MSL	prob_MXL	prob_PEL	prob_PJL	prob_PUR	prob_STU	prob_TSI	prob_YRI
22	rs5757417	22561610	1.15	0.0106843226579577	0.79	0.649136622646432	0.276534928272652	0.260326382971281	0.0272	0.0225	0.0164	0.0043	0.1641	0.0056	0.0067	0.0557	0.0011	0.0994	0.142	0.0212	0.0013	0.1306	0.0166	0.0044	0.007	0.001	0.001	0.0387	0.0219	0.0204	0.0857	0.0161	0.0825	0.0019
22	rs4820360	22561958	1.15	0.0106843226579577	0.79	0.649136622646432	0.280090472218033	0.263862866923018	0.0272	0.0225	0.0164	0.0043	0.164	0.0056	0.0067	0.0556	0.0011	0.0994	0.1419	0.0212	0.0014	0.1306	0.0166	0.0044	0.007	0.0011	0.001	0.0387	0.0218	0.0204	0.0857	0.0161	0.0825	0.0019
22	rs738875	22568014	1.15	0.0106843226579577	0.78	0.709419594942363	0.387811786080101	0.278620938602695	0.0275	0.0228	0.0164	0.0044	0.1621	0.0057	0.0072	0.0549	0.0013	0.1001	0.1407	0.0214	0.0013	0.1304	0.0169	0.0047	0.0073	0.0012	0.0011	0.0382	0.0222	0.0201	0.0855	0.0161	0.0832	0.0021
22	rs7286039	22568610	1.15	0.0106843226579577	0.78	0.709419594942363	0.39065415105442	0.291852805246618	0.0275	0.0228	0.0163	0.0044	0.1621	0.0057	0.0071	0.0549	0.0013	0.1001	0.1407	0.0214	0.0013	0.1304	0.0169	0.0047	0.0073	0.0012	0.0011	0.0382	0.0222	0.0198	0.0855	0.0161	0.0835	0.0021
22	rs73153770	22569137	1.15	0.0106843226579577	0.78	0.709419594942363	0.398961901511226	0.295515270054933	0.0275	0.0228	0.0163	0.0044	0.1621	0.0057	0.0071	0.0549	0.0013	0.1001	0.1407	0.0214	0.0013	0.1304	0.0169	0.0047	0.0073	0.0012	0.001	0.0382	0.0222	0.0198	0.0855	0.0161	0.0835	0.0021
22	rs78501378	22579286	1.16	0.00852198573445534	0.78	0.709419594942363	0.489622891349008	0.261237595115044	0.0277	0.0232	0.0163	0.0043	0.161	0.0056	0.0071	0.0542	0.0014	0.1001	0.1404	0.0216	0.0014	0.1301	0.0175	0.0048	0.0075	0.0013	0.0012	0.038	0.0219	0.0201	0.0854	0.0163	0.0836	0.0021
22	rs6001482	22581369	1.16	0.00852198573445534	0.78	0.709419594942363	0.499218691536251	0.220822063965596	0.0279	0.0238	0.0163	0.0043	0.1597	0.0056	0.0072	0.0534	0.0015	0.1	0.1405	0.0218	0.0014	0.1298	0.0182	0.0049	0.0078	0.0014	0.0014	0.0376	0.0217	0.0204	0.0851	0.0165	0.0839	0.0022
22	rs5757569	22584678	1.16	0.00852198573445534	0.78	0.709419594942363	0.521827438941907	0.217912532524193	0.028	0.0239	0.0162	0.0042	0.1595	0.0055	0.007	0.053	0.0016	0.1002	0.1401	0.0219	0.0014	0.1294	0.0184	0.005	0.0079	0.0014	0.0016	0.0376	0.0216	0.0204	0.0853	0.0167	0.0841	0.0022
22	rs78956378	22590285	1.16	0.00852198573445534	0.78	0.709419594942363	0.547345799486752	0.219635172294957	0.028	0.0239	0.0163	0.0042	0.1593	0.0055	0.007	0.0529	0.0016	0.1004	0.1399	0.0219	0.0014	0.1292	0.0184	0.005	0.0079	0.0014	0.0016	0.0376	0.0216	0.0205	0.0853	0.0167	0.0842	0.0022
22	rs56361843	22594122	1.16	0.00852198573445534	0.78	0.709419594942363	0.552029304132273	0.218235188306108	0.0281	0.0239	0.0163	0.0042	0.1592	0.0055	0.007	0.0529	0.0016	0.1006	0.1398	0.0218	0.0014	0.1292	0.0185	0.005	0.0079	0.0015	0.0016	0.0376	0.0216	0.0205	0.0853	0.0168	0.0842	0.0023
22	rs36009790	22596504	1.17	0.00674752145384042	0.78	0.709419594942363	0.679749186189695	0.218235188306108	0.0281	0.024	0.0168	0.0042	0.1591	0.0054	0.0072	0.0523	0.0017	0.1012	0.1393	0.0219	0.0014	0.1287	0.0185	0.005	0.0081	0.0015	0.0017	0.0373	0.0216	0.0204	0.0856	0.0167	0.0844	0.0023
22	rs5757629	22597601	1.17	0.00674752145384042	0.78	0.709419594942363	0.706084937418526	0.213305102836358	0.0281	0.0241	0.017	0.0043	0.159	0.0054	0.0073	0.052	0.0017	0.1013	0.1392	0.0219	0.0014	0.1285	0.0185	0.005	0.0081	0.0015	0.0017	0.0372	0.0216	0.0204	0.0857	0.0167	0.0845	0.0023
22	rs11089977	22599215	1.17	0.00674752145384042	0.76	0.840461917458717	0.874452914904924	0.142748515665809	0.0283	0.0245	0.0177	0.0042	0.1587	0.0052	0.0074	0.0499	0.0016	0.1016	0.1374	0.0226	0.0014	0.1277	0.0193	0.0052	0.0082	0.0017	0.0019	0.0366	0.0207	0.0205	0.0858	0.0179	0.0855	0.0024
22	rs11089978	22599216	1.17	0.00674752145384042	0.76	0.840461917458717	0.874615267055616	0.142655642474505	0.0283	0.0245	0.0177	0.0042	0.1587	0.0052	0.0074	0.0499	0.0016	0.1016	0.1374	0.0226	0.0014	0.1277	0.0193	0.0052	0.0082	0.0017	0.0019	0.0366	0.0207	0.0205	0.0858	0.0179	0.0855	0.0024
22	rs1320	22599537	1.17	0.00674752145384042	0.76	0.840461917458717	0.928881330787795	0.132304119531872	0.0284	0.0246	0.0179	0.0042	0.1586	0.0052	0.0074	0.0495	0.0016	0.1017	0.1371	0.0228	0.0014	0.1275	0.0196	0.0052	0.0082	0.0017	0.002	0.0365	0.0206	0.0205	0.0858	0.0181	0.0856	0.0024
22	rs5995719	22599674	1.17	0.00674752145384042	0.76	0.840461917458717	0.911549096428794	0.128887886765328	0.0284	0.0246	0.0179	0.0042	0.1585	0.0052	0.0074	0.0494	0.0016	0.1017	0.1369	0.0228	0.0014	0.1274	0.0197	0.0052	0.0083	0.0017	0.002	0.0365	0.0205	0.0205	0.0859	0.0182	0.0857	0.0024
22	rs5995720	22599705	1.17	0.00674752145384042	0.76	0.840461917458717	0.914193997481267	0.127815972895983	0.0284	0.0246	0.0179	0.0042	0.1585	0.0052	0.0074	0.0494	0.0016	0.1017	0.1369	0.0229	0.0014	0.1274	0.0197	0.0052	0.0083	0.0017	0.002	0.0365	0.0205	0.0205	0.0859	0.0182	0.0857	0.0024
22	rs6001563	22599764	1.17	0.00674752145384042	0.76	0.840461917458717	0.913119120084172	0.125948150301075	0.0284	0.0246	0.018	0.0042	0.1585	0.0052	0.0074	0.0494	0.0016	0.1017	0.1368	0.0229	0.0014	0.1274	0.0197	0.0052	0.0083	0.0017	0.002	0.0364	0.0205	0.0205	0.0859	0.0183	0.0857	0.0024
22	rs2285019	22599808	1.17	0.00674752145384042	0.76	0.840461917458717	0.891814779510616	0.121629979884351	0.0284	0.0246	0.018	0.0042	0.1586	0.0052	0.0074	0.0493	0.0016	0.1018	0.1368	0.0229	0.0014	0.1274	0.0198	0.0052	0.0083	0.0017	0.0019	0.0364	0.0205	0.0205	0.0859	0.0183	0.0857	0.0024
22	rs10854726	22600210	1.17	0.00674752145384042	0.76	0.840461917458717	0.907340412249633	0.106096057113032	0.0281	0.0246	0.0181	0.0042	0.1587	0.0051	0.0074	0.0492	0.0015	0.1018	0.1365	0.0229	0.0014	0.1275	0.0199	0.0052	0.0082	0.0017	0.0019	0.0364	0.0204	0.0205	0.0859	0.0186	0.0858	0.0024
22	rs5750807	22600912	1.17	0.00674752145384042	0.76	0.840461917458717	0.918581655485817	0.101073454066967	0.0281	0.0246	0.0182	0.0042	0.1588	0.0051	0.0074	0.0492	0.0015	0.1019	0.1363	0.0229	0.0014	0.1274	0.02	0.0052	0.0082	0.0017	0.0019	0.0363	0.0204	0.0206	0.0859	0.0187	0.0858	0.0024
22	rs10222251	22617223	1.17	0.00674752145384042	0.76	0.840461917458717	1.00256141689955	0.0892878838085201	0.0281	0.0246	0.018	0.0042	0.1591	0.005	0.0074	0.0491	0.0015	0.1017	0.136	0.023	0.0014	0.1273	0.0204	0.0053	0.0082	0.0017	0.0019	0.0362	0.0202	0.0206	0.0861	0.0189	0.0857	0.0024
22	rs738895	22669748	1.17	0.00674752145384042	0.76	0.840461917458717	1.0185071074931	0.0840689375782161	0.0281	0.0246	0.0182	0.0043	0.159	0.005	0.0074	0.049	0.0014	0.1013	0.1361	0.0232	0.0014	0.1272	0.0208	0.0052	0.0082	0.0017	0.0019	0.036	0.02	0.0205	0.0863	0.0191	0.0854	0.0024
22	rs2329979	22670103	1.17	0.00674752145384042	0.76	0.840461917458717	1.01833417434373	0.084220632096698	0.0281	0.0246	0.0182	0.0043	0.159	0.005	0.0074	0.049	0.0014	0.1013	0.1361	0.0232	0.0014	0.1272	0.0208	0.0052	0.0082	0.0017	0.0019	0.036	0.02	0.0205	0.0863	0.0191	0.0854	0.0024
22	rs73880622	22682657	1.17	0.00674752145384042	0.76	0.840461917458717	1.08614205489494	0.0821820760467997	0.0281	0.0245	0.0183	0.0043	0.1589	0.005	0.0074	0.049	0.0014	0.1013	0.136	0.0232	0.0014	0.1272	0.0209	0.0052	0.0082	0.0017	0.0019	0.0359	0.0199	0.0205	0.0863	0.0192	0.0854	0.0025
22	rs16987300	22696066	1.17	0.00674752145384042	0.76	0.840461917458717	1.14026505564553	0.0798664920361935	0.0281	0.0246	0.0184	0.0043	0.1585	0.0051	0.0073	0.049	0.0014	0.101	0.1359	0.0232	0.0015	0.1272	0.0212	0.0053	0.0082	0.0017	0.002	0.0359	0.0198	0.0206	0.0862	0.0193	0.0854	0.0025
22	rs9306352	22698182	1.17	0.00674752145384042	0.76	0.840461917458717	1.13402942553093	0.0753165075465166	0.0281	0.0246	0.0186	0.0043	0.1582	0.0051	0.0073	0.0491	0.0014	0.1009	0.1357	0.0233	0.0015	0.1272	0.0213	0.0053	0.0082	0.0016	0.002	0.0359	0.0198	0.0207	0.0863	0.0194	0.0854	0.0024
22	rs5757940	22701222	1.18	0.00530284828807677	0.76	0.840461917458717	0.893206658818129	0.0445160453611691	0.0279	0.025	0.0199	0.0042	0.1548	0.0057	0.0073	0.0501	0.0012	0.1001	0.134	0.0237	0.0017	0.1262	0.0233	0.0055	0.0085	0.0018	0.0022	0.0355	0.0191	0.0217	0.0862	0.0204	0.0855	0.0025
22	rs10483111	22702390	1.18	0.00530284828807677	0.76	0.840461917458717	0.907093096481815	0.045739439008876	0.0279	0.025	0.0199	0.0042	0.1546	0.0057	0.0073	0.0501	0.0012	0.1	0.134	0.0237	0.0017	0.1262	0.0233	0.0055	0.0085	0.0018	0.0022	0.0354	0.019	0.0217	0.0862	0.0205	0.0855	0.0025
22	rs112049143	22702508	1.18	0.00530284828807677	0.76	0.840461917458717	0.907340412249633	0.046150496103124	0.0279	0.025	0.0199	0.0042	0.1546	0.0057	0.0073	0.0501	0.0012	0.1	0.134	0.0237	0.0017	0.1262	0.0233	0.0055	0.0085	0.0018	0.0022	0.0354	0.019	0.0217	0.0862	0.0205	0.0855	0.0025
22	rs78230151	22702561	1.18	0.00530284828807677	0.76	0.840461917458717	0.908577414429952	0.0464451025274072	0.0279	0.025	0.0199	0.0042	0.1546	0.0057	0.0073	0.0501	0.0012	0.1	0.134	0.0237	0.0017	0.1262	0.0233	0.0055	0.0085	0.0018	0.0022	0.0354	0.019	0.0217	0.0862	0.0205	0.0855	0.0025
22	rs62224968	22706766	1.18	0.00530284828807677	0.76	0.840461917458717	0.878759547331932	0.0624035290588065	0.0282	0.0252	0.0201	0.0042	0.1542	0.0057	0.0073	0.0501	0.0013	0.0993	0.134	0.0236	0.0019	0.1261	0.0235	0.0055	0.0085	0.0019	0.0023	0.0354	0.019	0.0218	0.0861	0.0205	0.0855	0.0025
22	rs736898	22711786	1.18	0.00530284828807677	0.76	0.840461917458717	0.818497794668635	0.0804614915184349	0.0284	0.0255	0.0203	0.0041	0.1539	0.0057	0.0072	0.0502	0.0013	0.0986	0.1339	0.0237	0.002	0.1253	0.0236	0.0056	0.0086	0.0021	0.0023	0.0353	0.0188	0.0219	0.0863	0.0207	0.0856	0.0025
22	rs189262307	22712350	1.18	0.00530284828807677	0.75	0.911329023803182	0.81558007541345	0.0875085750450613	0.0285	0.0256	0.0203	0.0041	0.1536	0.0057	0.0072	0.0502	0.0013	0.0984	0.134	0.0237	0.0021	0.1252	0.0237	0.0056	0.0086	0.0022	0.0023	0.0353	0.0188	0.022	0.0862	0.0208	0.0856	0.0025
22	rs5758017	22721299	1.18	0.00530284828807677	0.75	0.911329023803182	0.727458923301896	0.0876627292794626	0.0287	0.0257	0.0203	0.0042	0.153	0.0058	0.0072	0.0501	0.0013	0.0988	0.1344	0.0238	0.0021	0.1251	0.0239	0.0057	0.0085	0.0022	0.0023	0.035	0.0187	0.022	0.0861	0.0209	0.0855	0.0024
22	rs6519253	22722482	1.18	0.00530284828807677	0.75	0.911329023803182	0.744033712332827	0.0962262556519893	0.0288	0.0257	0.0203	0.0042	0.153	0.0058	0.0073	0.05	0.0013	0.0987	0.1344	0.0238	0.0021	0.1251	0.0239	0.0057	0.0085	0.0022	0.0023	0.035	0.0187	0.022	0.0861	0.0209	0.0855	0.0024
22	rs738881	22726372	1.18	0.00530284828807677	0.75	0.911329023803182	0.707046975512877	0.190663228592348	0.0297	0.026	0.0208	0.0043	0.1499	0.006	0.0073	0.0489	0.0014	0.0974	0.1329	0.0238	0.0027	0.1251	0.0243	0.0061	0.0086	0.0028	0.0025	0.0348	0.0183	0.0221	0.0865	0.0216	0.0871	0.0026
22	rs738884	22727211	1.18	0.00530284828807677	0.76	0.840461917458717	0.745169795484879	0.205980167156929	0.0297	0.026	0.0208	0.0043	0.1498	0.006	0.0073	0.0488	0.0015	0.0973	0.1328	0.0238	0.0028	0.1251	0.0243	0.0061	0.0086	0.0028	0.0025	0.0348	0.0183	0.0221	0.0864	0.0216	0.0871	0.0026
22	rs713654	22727571	1.18	0.00530284828807677	0.76	0.840461917458717	0.757564247332895	0.210641341207659	0.0298	0.026	0.0208	0.0043	0.1498	0.006	0.0073	0.0488	0.0015	0.0973	0.1328	0.0238	0.0028	0.1251	0.0243	0.0061	0.0086	0.0029	0.0025	0.0348	0.0183	0.0221	0.0864	0.0216	0.0871	0.0026
22	rs1477442	22734158	1.18	0.00530284828807677	0.76	0.840461917458717	0.812352160813549	0.252621592306637	0.03	0.0261	0.0209	0.0043	0.1495	0.0061	0.0073	0.0484	0.0015	0.0971	0.1327	0.0239	0.0029	0.125	0.0244	0.0062	0.0086	0.003	0.0026	0.0347	0.0181	0.0222	0.0864	0.0218	0.087	0.0026
22	rs12627889	22739955	1.19	0.00413610465934531	0.76	0.840461917458717	1.06396002349725	0.294095902778297	0.0298	0.0265	0.021	0.0042	0.1486	0.0064	0.0073	0.0473	0.0015	0.0963	0.1325	0.0245	0.003	0.1253	0.0247	0.0064	0.0085	0.0032	0.0025	0.0348	0.0174	0.0228	0.0868	0.0226	0.0863	0.0029
22	rs116998290	22741239	1.19	0.00413610465934531	0.76	0.840461917458717	1.03255424696733	0.330672900779806	0.0298	0.0266	0.021	0.0042	0.1482	0.0066	0.0073	0.0471	0.0015	0.096	0.1323	0.0247	0.0031	0.1254	0.0248	0.0065	0.0085	0.0033	0.0025	0.0348	0.0173	0.023	0.0868	0.0228	0.086	0.0029
22	rs9611623	22741337	1.19	0.00413610465934531	0.76	0.840461917458717	1.00428033040908	0.325666233661888	0.0298	0.0266	0.021	0.0042	0.1482	0.0066	0.0073	0.0471	0.0015	0.096	0.1323	0.0247	0.0031	0.1254	0.0248	0.0065	0.0085	0.0033	0.0025	0.0348	0.0173	0.023	0.0868	0.0229	0.086	0.0029
22	rs390080	22742624	1.19	0.00413610465934531	0.76	0.840461917458717	0.991246774028336	0.338902285951402	0.0298	0.0266	0.021	0.0042	0.1482	0.0066	0.0073	0.0471	0.0015	0.0959	0.1323	0.0247	0.0031	0.1253	0.0248	0.0066	0.0085	0.0033	0.0026	0.0348	0.0173	0.0231	0.0867	0.0228	0.086	0.003
22	rs401684	22742785	1.19	0.00413610465934531	0.76	0.840461917458717	1.00264733403771	0.345081692514103	0.0299	0.0266	0.021	0.0042	0.1482	0.0066	0.0073	0.0471	0.0015	0.0959	0.1323	0.0247	0.0031	0.1253	0.0248	0.0066	0.0085	0.0033	0.0026	0.0348	0.0173	0.0231	0.0867	0.0228	0.0859	0.003
22	rs8136197	22746634	1.19	0.00413610465934531	0.76	0.840461917458717	1.21761865520562	0.349053368000104	0.0298	0.0265	0.0211	0.0042	0.1465	0.0067	0.0072	0.0475	0.0015	0.0958	0.1323	0.0248	0.0031	0.1251	0.0249	0.0066	0.0086	0.0033	0.0025	0.0349	0.0173	0.0233	0.0875	0.023	0.0859	0.003
22	rs77098673	22746886	1.19	0.00413610465934531	0.77	0.773176121721263	1.2756901336411	0.355535071148623	0.0298	0.0264	0.0211	0.0042	0.1464	0.0067	0.0072	0.0475	0.0015	0.0958	0.1322	0.0248	0.0032	0.1251	0.0249	0.0066	0.0086	0.0033	0.0025	0.0349	0.0172	0.0233	0.0875	0.023	0.0859	0.003
22	rs79901931	22753204	NA	NA	NA	NA	1.18080258265541	0.341123151528787	0.0298	0.0267	0.0213	0.0043	0.1445	0.0071	0.0071	0.0477	0.0015	0.0957	0.1317	0.0248	0.0033	0.1246	0.025	0.0066	0.0086	0.0034	0.0024	0.035	0.0171	0.0239	0.0881	0.0233	0.0862	0.0029
22	rs397846	22753854	1.2	0.00320148280547221	0.77	0.773176121721263	1.18006892463951	0.345701403819056	0.0298	0.0267	0.0213	0.0043	0.144	0.0072	0.007	0.0478	0.0015	0.0957	0.1314	0.025	0.0034	0.1245	0.025	0.0066	0.0086	0.0035	0.0024	0.035	0.017	0.0241	0.0882	0.0234	0.0863	0.003
22	rs2051490	22762771	1.22	0.0018739640844912	0.77	0.773176121721263	1.09707887920596	0.503369734103132	0.0288	0.0276	0.0216	0.0043	0.1364	0.008	0.006	0.0507	0.0015	0.0937	0.1313	0.0269	0.0039	0.1216	0.0251	0.0072	0.0074	0.0039	0.0023	0.0371	0.0171	0.0268	0.0921	0.0217	0.0859	0.0035
22	rs72495405	22763834	1.22	0.0018739640844912	0.77	0.773176121721263	1.05131715101452	0.481393328521014	0.0287	0.0276	0.0216	0.0043	0.1363	0.008	0.006	0.0507	0.0015	0.0937	0.1313	0.027	0.004	0.1216	0.0251	0.0072	0.0074	0.0039	0.0023	0.0371	0.0171	0.0268	0.0921	0.0217	0.0859	0.0036
22	rs433766	22769923	1.22	0.0018739640844912	0.77	0.773176121721263	0.946349224988036	0.500763224320013	0.0287	0.0277	0.0219	0.0043	0.136	0.0081	0.006	0.0508	0.0015	0.0936	0.1311	0.027	0.004	0.1216	0.0251	0.0072	0.0075	0.0039	0.0023	0.0372	0.0172	0.027	0.0916	0.0218	0.0858	0.0036
22	rs73385076	22770066	1.22	0.0018739640844912	0.77	0.773176121721263	0.945174909098148	0.501723116668054	0.0287	0.0277	0.0219	0.0043	0.136	0.0081	0.006	0.0508	0.0015	0.0936	0.1311	0.027	0.004	0.1216	0.0252	0.0072	0.0075	0.0039	0.0023	0.0372	0.0172	0.027	0.0917	0.0218	0.0858	0.0036
22	rs395924	22770795	1.22	0.0018739640844912	0.81	0.53874877155386	0.952902888540539	0.50570478752156	0.0287	0.0277	0.0219	0.0043	0.136	0.0081	0.006	0.0509	0.0015	0.0936	0.1311	0.027	0.004	0.1217	0.0252	0.0072	0.0075	0.0039	0.0023	0.0372	0.0172	0.027	0.0917	0.0218	0.0858	0.0036
22	rs78061686	22776842	1.22	0.0018739640844912	0.83	0.441484906400802	1.13782341929617	0.546652044996959	0.0287	0.0279	0.0218	0.0043	0.1355	0.0081	0.0059	0.0509	0.0015	0.0935	0.1312	0.027	0.004	0.1215	0.0251	0.0072	0.0074	0.0039	0.0023	0.0373	0.0172	0.0271	0.0919	0.0218	0.086	0.0036
22	rs6002270	22778925	1.22	0.0018739640844912	0.83	0.441484906400802	1.15777821064053	0.541193288269648	0.0286	0.028	0.0218	0.0043	0.1353	0.0081	0.0059	0.0508	0.0015	0.0935	0.1312	0.0271	0.004	0.1215	0.0251	0.0072	0.0074	0.0039	0.0023	0.0373	0.0172	0.0271	0.092	0.0219	0.086	0.0036
22	rs56060925	22782150	1.22	0.0018739640844912	0.83	0.441484906400802	1.32739572885316	0.596087703354331	0.0285	0.0285	0.0218	0.0042	0.1341	0.0081	0.0058	0.0509	0.0015	0.0934	0.1316	0.0271	0.0039	0.1212	0.0248	0.0072	0.0072	0.0039	0.0023	0.0374	0.0173	0.0272	0.0925	0.0221	0.0865	0.0036
22	rs6002371	22801645	1.22	0.0018739640844912	0.83	0.441484906400802	1.76951511081342	0.735519991371604	0.0283	0.0292	0.0215	0.0041	0.1325	0.008	0.0056	0.051	0.0014	0.0927	0.1323	0.0272	0.0038	0.1208	0.0245	0.0072	0.0069	0.0039	0.0023	0.0378	0.0175	0.0271	0.0933	0.0224	0.0872	0.0036
22	rs1894242	22806795	1.22	0.0018739640844912	0.83	0.441484906400802	1.61130558030745	0.657632938791058	0.0279	0.0293	0.0216	0.0042	0.1323	0.0082	0.0057	0.0509	0.0014	0.0921	0.1322	0.0271	0.0038	0.1207	0.0245	0.0074	0.0073	0.0039	0.0023	0.038	0.018	0.027	0.0936	0.0224	0.0873	0.0036
22	rs117755520	22811601	NA	NA	NA	NA	1.43854486869748	0.587515390318562	0.0276	0.0294	0.0216	0.0043	0.132	0.0082	0.0058	0.0508	0.0014	0.092	0.1323	0.0271	0.0037	0.1207	0.0245	0.0074	0.0074	0.0039	0.0023	0.0382	0.0181	0.027	0.0937	0.0225	0.0874	0.0036
22	rs57849312	22812220	NA	NA	NA	NA	1.42502363736505	0.578120448915861	0.0276	0.0294	0.0216	0.0043	0.132	0.0082	0.0058	0.0508	0.0014	0.092	0.1322	0.0271	0.0037	0.1207	0.0245	0.0074	0.0074	0.0039	0.0023	0.0382	0.0181	0.027	0.0937	0.0225	0.0874	0.0036
22	rs423107	22819729	NA	NA	NA	NA	1.42462956761662	0.565085922672098	0.0275	0.0294	0.0216	0.0043	0.132	0.0082	0.0058	0.0508	0.0014	0.092	0.1323	0.0271	0.0037	0.1207	0.0245	0.0074	0.0074	0.0039	0.0022	0.0382	0.0181	0.027	0.0937	0.0225	0.0874	0.0036
22	rs11109	22842206	NA	NA	NA	NA	1.6378616124899	0.586517230289519	0.0272	0.0294	0.0217	0.0042	0.1316	0.0082	0.0059	0.0508	0.0015	0.0922	0.1324	0.0271	0.0039	0.1203	0.0245	0.0074	0.0073	0.0039	0.0023	0.0384	0.0179	0.0272	0.0932	0.0229	0.0875	0.0038
22	rs2236729	22842957	NA	NA	NA	NA	1.63454659679591	0.587800653789287	0.0272	0.0294	0.0217	0.0042	0.1316	0.0082	0.0059	0.0508	0.0015	0.0922	0.1324	0.0271	0.0039	0.1203	0.0245	0.0074	0.0073	0.0039	0.0023	0.0384	0.0179	0.0272	0.0932	0.0229	0.0875	0.0038
22	rs5751168	22845240	NA	NA	NA	NA	1.57825276969633	0.578546698226878	0.0272	0.0294	0.0217	0.0044	0.1316	0.0082	0.0059	0.0508	0.0015	0.0922	0.1323	0.0271	0.0038	0.1203	0.0245	0.0074	0.0073	0.0038	0.0023	0.0384	0.0179	0.0272	0.0932	0.0229	0.0875	0.0038
22	rs361901	22861994	NA	NA	NA	NA	1.50494295092069	0.601532147673551	0.0271	0.0293	0.0216	0.0044	0.1315	0.0082	0.0059	0.0509	0.0015	0.0922	0.1325	0.0271	0.0038	0.1202	0.0245	0.0074	0.0072	0.0038	0.0023	0.0385	0.0179	0.0273	0.0932	0.0229	0.0876	0.0037
22	rs5996102	22866423	NA	NA	NA	NA	1.4835880538354	0.615915575721562	0.027	0.0293	0.0215	0.0043	0.1309	0.0082	0.0058	0.0509	0.0015	0.0923	0.1328	0.027	0.0039	0.1199	0.0245	0.0074	0.0072	0.0038	0.0023	0.0385	0.0178	0.0273	0.0936	0.0228	0.0882	0.0037
22	rs362132	22869218	NA	NA	NA	NA	1.44804770332169	0.649005189130335	0.0269	0.0294	0.0214	0.0043	0.1308	0.0082	0.0058	0.0511	0.0015	0.0921	0.1329	0.027	0.0039	0.1197	0.0247	0.0074	0.0071	0.0038	0.0023	0.0386	0.0177	0.0275	0.0937	0.0227	0.0883	0.0037
22	rs362168	22871922	NA	NA	NA	NA	0.946852688117828	0.758577418976907	0.0269	0.0296	0.0212	0.0043	0.1313	0.0081	0.0057	0.051	0.0022	0.0913	0.1332	0.027	0.004	0.1194	0.0249	0.0072	0.007	0.004	0.0023	0.0386	0.017	0.0276	0.0934	0.0229	0.0885	0.0037
22	rs362245	22874337	NA	NA	NA	NA	1.08516609704321	0.853691483700451	0.0268	0.0297	0.021	0.0042	0.1306	0.0079	0.0056	0.0514	0.0022	0.0913	0.133	0.027	0.004	0.1195	0.026	0.007	0.0069	0.004	0.0023	0.0387	0.017	0.0277	0.0931	0.0229	0.0887	0.0036
22	rs4822091	22874497	NA	NA	NA	NA	1.19228909143336	0.891848961927803	0.0268	0.0297	0.021	0.0042	0.1306	0.0079	0.0056	0.0513	0.0022	0.0913	0.133	0.027	0.004	0.1195	0.026	0.007	0.0069	0.004	0.0023	0.0387	0.017	0.0278	0.0931	0.0229	0.0887	0.0036
22	rs59717931	22878110	NA	NA	NA	NA	1.30082637613251	0.81634429590487	0.026	0.0305	0.0197	0.004	0.1306	0.0075	0.0053	0.0527	0.0023	0.0911	0.1323	0.0273	0.0042	0.1202	0.0267	0.0066	0.0063	0.0043	0.0023	0.0394	0.0173	0.0284	0.0907	0.0229	0.0896	0.0037
22	rs78355215	22879141	NA	NA	NA	NA	1.15077850309336	0.816958750104297	0.0257	0.0307	0.0193	0.0039	0.1307	0.0075	0.0053	0.053	0.0024	0.0908	0.1323	0.0275	0.0042	0.1202	0.0267	0.0066	0.0063	0.0043	0.0023	0.0396	0.0174	0.0286	0.0899	0.023	0.0901	0.0037
22	rs76504257	22889246	1.24	0.00106289819186779	0.83	0.441484906400802	1.23325110737518	1.2570981332439	0.0243	0.0329	0.0152	0.0032	0.1282	0.006	0.0043	0.0587	0.003	0.0889	0.1313	0.0297	0.0048	0.1198	0.0277	0.0055	0.0053	0.0037	0.0026	0.0418	0.0172	0.0306	0.0854	0.0237	0.0952	0.0034
22	rs61178761	22889639	1.23	0.00141693484240752	0.83	0.441484906400802	1.09422931982231	1.26260672208522	0.0242	0.033	0.0152	0.0032	0.1284	0.0059	0.0043	0.0586	0.003	0.0889	0.1313	0.0299	0.0048	0.1198	0.0278	0.0055	0.0053	0.0037	0.0026	0.0418	0.0172	0.0306	0.0852	0.0238	0.0952	0.0034
22	rs2072049	22891081	1.23	0.00141693484240752	0.83	0.441484906400802	0.9677592252592	1.15374681798332	0.0241	0.033	0.0152	0.0032	0.1284	0.0059	0.0043	0.0587	0.003	0.0889	0.1313	0.03	0.0048	0.1199	0.0278	0.0055	0.0053	0.0037	0.0026	0.0418	0.0172	0.0306	0.0852	0.0238	0.0952	0.0034
22	rs41277507	22892449	1.23	0.00141693484240752	0.84	0.397589870063919	1.00909967451835	1.16509700235417	0.0241	0.033	0.0151	0.0032	0.1284	0.0059	0.0043	0.0587	0.003	0.0889	0.1313	0.03	0.0048	0.1199	0.0278	0.0055	0.0053	0.0037	0.0026	0.0418	0.0172	0.0306	0.0851	0.0238	0.0952	0.0034
22	rs34159908	22905979	1.23	0.00141693484240752	0.84	0.397589870063919	0.97981451839464	1.1800964916205	0.0242	0.0332	0.015	0.003	0.1282	0.0058	0.0043	0.0591	0.0031	0.0892	0.1306	0.0301	0.0048	0.1207	0.0278	0.0055	0.0052	0.0037	0.0026	0.042	0.0173	0.0303	0.0843	0.0238	0.0954	0.0034
22	rs4822138	22910416	1.23	0.00141693484240752	0.84	0.397589870063919	0.970046701274087	1.16773178040178	0.0242	0.0332	0.015	0.003	0.1282	0.0058	0.0043	0.0591	0.0031	0.0893	0.1306	0.0302	0.0048	0.1208	0.0278	0.0055	0.0052	0.0037	0.0026	0.042	0.0173	0.0303	0.0843	0.0238	0.0954	0.0033
22	rs737891	22912091	1.23	0.00141693484240752	0.84	0.397589870063919	0.95189341466721	1.16443847499001	0.0242	0.0332	0.0149	0.003	0.1282	0.0058	0.0043	0.0591	0.0032	0.0893	0.1306	0.0302	0.0048	0.1208	0.0278	0.0055	0.0052	0.0037	0.0026	0.0421	0.0173	0.0303	0.0843	0.0238	0.0954	0.0033
22	rs8137604	22924587	1.23	0.00141693484240752	0.84	0.397589870063919	0.877539782644998	1.13618569050582	0.024	0.0332	0.0151	0.003	0.1283	0.0058	0.0043	0.0598	0.0032	0.089	0.1297	0.03	0.0047	0.1213	0.0278	0.0056	0.0052	0.0037	0.0027	0.0421	0.0177	0.0304	0.0839	0.0241	0.0951	0.0033
22	rs5758828	22924995	1.23	0.00141693484240752	0.84	0.397589870063919	0.871127504026401	1.13553014906197	0.024	0.0332	0.0152	0.003	0.1283	0.0058	0.0043	0.0598	0.0032	0.089	0.1297	0.03	0.0047	0.1213	0.0278	0.0056	0.0052	0.0037	0.0027	0.0421	0.0177	0.0304	0.0839	0.0241	0.095	0.0033
22	rs4462880	22929268	1.23	0.00141693484240752	0.84	0.397589870063919	0.83554045729636	1.14602704277842	0.0241	0.0332	0.0152	0.003	0.1282	0.0058	0.0044	0.0599	0.0032	0.0891	0.1297	0.0302	0.0047	0.1212	0.0278	0.0056	0.0052	0.0037	0.0027	0.0421	0.0178	0.0304	0.0836	0.0241	0.0947	0.0033
22	rs58566251	22931385	1.23	0.00141693484240752	0.84	0.397589870063919	0.788746140203686	1.15440425227134	0.0243	0.0332	0.0151	0.0036	0.1281	0.0057	0.0043	0.06	0.0032	0.089	0.1298	0.0302	0.0047	0.121	0.0278	0.0056	0.0052	0.0037	0.0027	0.0421	0.0178	0.0304	0.0835	0.0241	0.0945	0.0033
22	rs10854760	22931860	1.23	0.00141693484240752	0.87	0.283849475516541	0.781537465887971	1.16559094178349	0.0243	0.0332	0.0151	0.0039	0.1281	0.0057	0.0043	0.0599	0.0033	0.089	0.1297	0.0303	0.0047	0.1211	0.0278	0.0057	0.0052	0.0037	0.0027	0.0421	0.0178	0.0303	0.0834	0.0241	0.0944	0.0033
22	rs715516	22936815	1.23	0.00141693484240752	0.88	0.251609301083599	0.782388606552901	1.20241122211318	0.0247	0.0331	0.0149	0.0041	0.1281	0.0053	0.0046	0.0603	0.0033	0.0891	0.1288	0.0307	0.0048	0.1213	0.0279	0.0058	0.0051	0.0036	0.0027	0.0423	0.0178	0.0304	0.0825	0.024	0.0944	0.0032
22	rs5758983	22945823	1.23	0.00141693484240752	0.88	0.251609301083599	0.771893725892988	1.19017023452297	0.0248	0.0331	0.0148	0.0041	0.128	0.0053	0.0047	0.0606	0.0033	0.0891	0.1283	0.0308	0.0048	0.1215	0.0279	0.0059	0.0051	0.0036	0.0027	0.0424	0.0179	0.0304	0.0821	0.0239	0.0945	0.0032
22	rs117253918	22946506	1.23	0.00141693484240752	0.88	0.251609301083599	0.761613630466662	1.18884821919507	0.0249	0.0331	0.0148	0.0041	0.128	0.0053	0.0047	0.0606	0.0033	0.0891	0.1283	0.0308	0.0048	0.1216	0.0279	0.0059	0.0051	0.0036	0.0027	0.0424	0.0179	0.0304	0.082	0.0239	0.0945	0.0032
22	rs2106391	22950205	1.23	0.00141693484240752	0.88	0.251609301083599	0.753981191331034	1.1883525308841	0.0249	0.0331	0.0148	0.0041	0.128	0.0053	0.0047	0.0607	0.0033	0.0891	0.1282	0.0308	0.0048	0.1216	0.028	0.0059	0.0051	0.0036	0.0027	0.0424	0.0179	0.0305	0.082	0.024	0.0945	0.0032
22	rs78997974	22952690	1.23	0.00141693484240752	0.89	0.222038712392691	0.772201518176396	1.19281504880248	0.0249	0.033	0.0148	0.0042	0.128	0.0053	0.0047	0.0607	0.0034	0.0891	0.1282	0.0309	0.0048	0.1215	0.028	0.0059	0.0051	0.0035	0.0027	0.0423	0.0179	0.0305	0.082	0.024	0.0945	0.0032
22	rs4822230	22953807	1.23	0.00141693484240752	0.91	0.170469891558667	0.775744969770378	1.18769167039996	0.0249	0.033	0.0148	0.0042	0.1281	0.0053	0.0047	0.0607	0.0034	0.0891	0.1282	0.0309	0.0048	0.1215	0.028	0.0059	0.0051	0.0035	0.0027	0.0424	0.0179	0.0305	0.082	0.024	0.0945	0.0032
22	rs2157708	22959307	1.23	0.00141693484240752	0.91	0.170469891558667	0.869750246864768	1.2140108829796	0.0248	0.033	0.0149	0.0043	0.1281	0.0053	0.0048	0.0607	0.0034	0.0889	0.1281	0.031	0.0049	0.1212	0.0278	0.0059	0.0051	0.0035	0.0027	0.0423	0.0181	0.0305	0.0818	0.0242	0.0942	0.0032
22	rs11912421	23000681	NA	NA	NA	NA	0.632934197233608	1.19910065678608	0.0243	0.0316	0.0168	0.0055	0.126	0.0057	0.0058	0.0616	0.0036	0.0872	0.1258	0.0345	0.0061	0.1179	0.0292	0.0065	0.0056	0.0037	0.0029	0.0416	0.0179	0.0301	0.08	0.0251	0.0942	0.0033
22	rs456455	23001481	NA	NA	NA	NA	0.612523909304037	1.20224565545885	0.0243	0.0316	0.0168	0.0055	0.126	0.0057	0.0058	0.0616	0.0036	0.0872	0.1258	0.0345	0.0061	0.1178	0.0292	0.0065	0.0056	0.0037	0.003	0.0416	0.0179	0.0301	0.08	0.0251	0.0942	0.0033
22	rs57625735	23004272	NA	NA	NA	NA	0.586220319087749	1.1845534780323	0.0243	0.0315	0.0168	0.0056	0.1262	0.0057	0.0059	0.0617	0.0036	0.0871	0.1259	0.0346	0.006	0.1178	0.0292	0.0065	0.0057	0.0036	0.003	0.0416	0.0179	0.03	0.0799	0.0251	0.0942	0.0034
22	rs67478407	23006523	NA	NA	NA	NA	0.569608316530549	1.17976646386384	0.0243	0.0315	0.0168	0.0056	0.1263	0.0056	0.0059	0.0617	0.0036	0.0871	0.1259	0.0347	0.0061	0.1178	0.0291	0.0065	0.0057	0.0036	0.003	0.0415	0.0179	0.03	0.0798	0.0251	0.0942	0.0034
22	rs397725	23006907	NA	NA	NA	NA	0.561385953193361	1.1805915641695	0.0243	0.0315	0.0168	0.0056	0.1263	0.0056	0.0059	0.0618	0.0036	0.0871	0.1259	0.0347	0.0061	0.1178	0.0291	0.0065	0.0057	0.0036	0.003	0.0415	0.0179	0.03	0.0798	0.0251	0.0942	0.0034
22	rs2877064	23013171	NA	NA	NA	NA	0.604707898258061	1.19033550481942	0.0243	0.0315	0.0168	0.0056	0.1263	0.0056	0.0059	0.0618	0.0036	0.087	0.1259	0.0347	0.0062	0.1178	0.0291	0.0065	0.0057	0.0036	0.003	0.0416	0.0179	0.0299	0.0797	0.0251	0.0942	0.0034
22	rs429024	23018188	NA	NA	NA	NA	0.679749186189695	1.23161326353163	0.024	0.0311	0.0171	0.0057	0.1264	0.0055	0.0059	0.0621	0.0038	0.0867	0.1263	0.0349	0.0064	0.1175	0.029	0.0066	0.0057	0.0038	0.0031	0.0418	0.0179	0.0295	0.0787	0.0249	0.0944	0.0036
22	rs11703025	23022520	NA	NA	NA	NA	0.783549901242958	1.5346639656839	0.0233	0.0304	0.0175	0.0059	0.1246	0.0055	0.0061	0.0629	0.0042	0.0866	0.1248	0.0359	0.0073	0.1157	0.0295	0.0067	0.0059	0.0045	0.0033	0.0406	0.0185	0.0311	0.077	0.0255	0.0944	0.0044
22	rs7290744	23023222	NA	NA	NA	NA	0.839764745820147	1.62891555726022	0.023	0.0302	0.0176	0.006	0.1248	0.0054	0.0062	0.0632	0.0043	0.0868	0.1244	0.0359	0.0075	0.115	0.0297	0.0066	0.0059	0.0046	0.0033	0.0395	0.0186	0.0315	0.0774	0.0257	0.094	0.0046
22	rs119032	23023745	1.25	0.000790975992185721	0.91	0.170469891558667	0.859409965212223	1.62021686744974	0.0228	0.0301	0.0176	0.006	0.1248	0.0054	0.0062	0.0632	0.0042	0.087	0.1245	0.036	0.0076	0.1147	0.0298	0.0067	0.0059	0.0046	0.0033	0.0393	0.0185	0.0316	0.0774	0.0257	0.0941	0.0047
22	rs76124814	23032847	1.26	0.000583907393870933	0.91	0.170469891558667	1.18484088444949	1.61969517195244	0.0226	0.0295	0.0178	0.0061	0.1251	0.0054	0.0062	0.0634	0.0039	0.0877	0.1247	0.0361	0.0077	0.1141	0.0299	0.0066	0.006	0.005	0.0034	0.0386	0.0185	0.0318	0.0763	0.026	0.0939	0.0049
22	rs59747512	23038081	NA	NA	NA	NA	1.18318820117083	1.64215109447312	0.0225	0.0292	0.018	0.0061	0.1251	0.0054	0.0062	0.0633	0.004	0.088	0.1248	0.0362	0.0078	0.1138	0.0299	0.0066	0.006	0.005	0.0034	0.0384	0.0185	0.0319	0.076	0.0261	0.0939	0.0049
22	rs10854762	23064982	1.25	0.000790975992185721	0.91	0.170469891558667	1.52267219310273	2.51261174078715	0.0214	0.0263	0.02	0.0067	0.1246	0.0054	0.0066	0.0629	0.0051	0.0912	0.1267	0.0374	0.009	0.1091	0.0311	0.0065	0.0065	0.0069	0.0039	0.0343	0.0189	0.0344	0.0705	0.0277	0.0921	0.0059
22	rs12166882	23065319	1.25	0.000790975992185721	0.91	0.170469891558667	1.52136006285035	2.52165774247121	0.0214	0.0263	0.02	0.0067	0.1246	0.0054	0.0066	0.0629	0.0051	0.0912	0.1267	0.0374	0.009	0.1091	0.0311	0.0065	0.0065	0.0069	0.0039	0.0343	0.0189	0.0344	0.0705	0.0277	0.0921	0.0059
22	rs62220404	23097294	1.25	0.000790975992185721	0.91	0.170469891558667	1.70791920688625	2.65817398366175	0.0213	0.0258	0.0202	0.0067	0.125	0.0054	0.0065	0.063	0.0052	0.0917	0.1265	0.0372	0.009	0.1088	0.0315	0.0064	0.0065	0.0071	0.0039	0.0336	0.0189	0.0346	0.0701	0.028	0.0923	0.006
22	rs117397387	23110658	1.25	0.000790975992185721	0.91	0.170469891558667	1.86060905798539	2.51445754805502	0.0212	0.0257	0.0203	0.0066	0.1249	0.0054	0.0065	0.0631	0.0052	0.0919	0.1266	0.0373	0.0091	0.1087	0.0315	0.0064	0.0065	0.0072	0.0039	0.0333	0.019	0.0347	0.07	0.028	0.0923	0.0059
22	rs73162949	23120695	NA	NA	NA	NA	1.95226431817698	2.51242716897447	0.0209	0.0255	0.0203	0.0066	0.1252	0.0055	0.0065	0.063	0.0052	0.0922	0.1267	0.0372	0.0092	0.1086	0.0316	0.0064	0.0065	0.0072	0.0039	0.0327	0.019	0.0346	0.0698	0.0281	0.0923	0.0059
22	rs12159531	23125050	NA	NA	NA	NA	2.00436690950441	2.49656007578594	0.0209	0.0254	0.0203	0.0066	0.1252	0.0055	0.0065	0.063	0.0052	0.0922	0.1268	0.0372	0.0092	0.1085	0.0316	0.0064	0.0065	0.0073	0.0038	0.0327	0.019	0.0346	0.0698	0.0282	0.0924	0.0059
22	rs4820531	23130618	NA	NA	NA	NA	2.00047936324539	2.51574970951971	0.0207	0.0253	0.0204	0.0066	0.1253	0.0055	0.0065	0.063	0.0053	0.0923	0.1268	0.0372	0.0093	0.1083	0.0316	0.0064	0.0065	0.0074	0.0038	0.0324	0.0191	0.0347	0.0698	0.0282	0.0925	0.006
22	rs5996387	23143636	NA	NA	NA	NA	2.74368537172222	2.73652677058451	0.0189	0.025	0.0206	0.0067	0.1261	0.0055	0.0063	0.0624	0.0055	0.0939	0.1267	0.0366	0.0099	0.1086	0.0316	0.0065	0.0067	0.0083	0.0041	0.0313	0.0192	0.0346	0.0679	0.0283	0.0934	0.0062
22	rs2187592	23174140	NA	NA	NA	NA	3.72702607725542	2.45068788281248	0.0164	0.0245	0.0208	0.006	0.1272	0.0052	0.0058	0.0607	0.0058	0.0978	0.1266	0.0355	0.0105	0.1108	0.0319	0.0059	0.0065	0.009	0.0042	0.028	0.0197	0.0342	0.0675	0.0285	0.0951	0.0064
22	rs2330256	23179177	1.23	0.00141693484240752	0.93	0.128223312274834	3.68021677698116	2.45031984882519	0.0164	0.0245	0.0208	0.006	0.1272	0.0052	0.0058	0.0606	0.0058	0.0978	0.1267	0.0355	0.0105	0.1108	0.032	0.0059	0.0065	0.009	0.0042	0.028	0.0197	0.0342	0.0675	0.0285	0.0951	0.0064
22	rs76035441	23192499	1.23	0.00141693484240752	0.93	0.128223312274834	3.82395234005385	2.42880157966056	0.0167	0.0239	0.0209	0.0058	0.1281	0.0052	0.0057	0.0593	0.0058	0.099	0.1268	0.035	0.0104	0.1109	0.0319	0.0058	0.0064	0.0089	0.0041	0.0277	0.0195	0.0348	0.0676	0.0282	0.0956	0.0063
22	Affx-19187857	23195102	1.23	0.00141693484240752	0.93	0.128223312274834	3.81262571625731	2.42677968485053	0.0167	0.0239	0.0209	0.0058	0.1281	0.0052	0.0057	0.0592	0.0058	0.0991	0.1268	0.035	0.0104	0.1109	0.0319	0.0058	0.0064	0.0089	0.0041	0.0277	0.0195	0.0348	0.0676	0.0282	0.0956	0.0063
22	rs13055011	23203478	1.23	0.00141693484240752	0.93	0.128223312274834	3.91692219343147	2.40436886717373	0.0168	0.0239	0.0209	0.0057	0.1288	0.0051	0.0056	0.059	0.0058	0.0998	0.127	0.0347	0.0102	0.111	0.0317	0.0053	0.0063	0.0089	0.004	0.0277	0.0195	0.035	0.0677	0.0279	0.0957	0.0063
22	rs73164951	23231328	NA	NA	NA	NA	2.97595645263005	2.07705517579563	0.017	0.0241	0.0203	0.0041	0.1314	0.0041	0.0043	0.0547	0.0047	0.1054	0.1292	0.0314	0.0078	0.1203	0.0305	0.0041	0.0049	0.0078	0.0032	0.027	0.0194	0.0373	0.0699	0.0236	0.1002	0.0041
22	rs117121205	23235627	NA	NA	NA	NA	2.89479341957559	2.08065927492381	0.017	0.0241	0.0202	0.0039	0.1319	0.004	0.0041	0.0544	0.0046	0.1061	0.1294	0.0311	0.0076	0.121	0.0304	0.0039	0.0047	0.0076	0.0031	0.0269	0.0194	0.0375	0.0701	0.0232	0.1006	0.0038
22	rs9620188	23240316	NA	NA	NA	NA	3.03434875647809	2.6706258901768	0.0169	0.0272	0.02	0.0037	0.1313	0.004	0.004	0.0538	0.0045	0.1056	0.1292	0.0307	0.0073	0.1214	0.0302	0.0037	0.0045	0.0076	0.0031	0.0268	0.0196	0.0378	0.0697	0.0227	0.1022	0.0036
22	rs2519501	23249354	NA	NA	NA	NA	1.95182381147741	2.70020267324574	0.017	0.0286	0.0199	0.0037	0.1308	0.0039	0.004	0.0539	0.0045	0.1052	0.1289	0.0306	0.0073	0.1218	0.0302	0.0037	0.0045	0.0075	0.0031	0.0269	0.0197	0.038	0.0695	0.0224	0.1029	0.0036
22	rs2856876	23249440	1.17	0.00674752145384042	0.93	0.128223312274834	1.95402667996579	2.7063459266537	0.017	0.0286	0.0199	0.0037	0.1308	0.0039	0.004	0.0539	0.0045	0.1053	0.1289	0.0306	0.0073	0.1218	0.0302	0.0037	0.0045	0.0075	0.0031	0.0269	0.0197	0.038	0.0695	0.0224	0.1029	0.0036
22	rs117956113	23250088	1.17	0.00674752145384042	0.93	0.128223312274834	1.97543785534148	2.76487905604021	0.017	0.0286	0.0199	0.0036	0.1308	0.0039	0.004	0.0539	0.0045	0.1055	0.1289	0.0305	0.0073	0.1218	0.0302	0.0037	0.0045	0.0075	0.0031	0.0268	0.0196	0.0381	0.0695	0.0224	0.1029	0.0036
22	rs118093337	23257499	1.16	0.00852198573445534	0.93	0.128223312274834	1.73365004230897	2.73783173903677	0.017	0.0286	0.0198	0.0036	0.131	0.004	0.0039	0.0541	0.0044	0.1054	0.1291	0.0304	0.0072	0.122	0.0304	0.0037	0.0044	0.0074	0.0031	0.0268	0.0196	0.0382	0.0696	0.0223	0.1026	0.0035
22	rs738893	23261552	1.16	0.00852198573445534	0.94	0.110289943288055	1.40919430285782	2.31005179571915	0.017	0.0286	0.0197	0.0035	0.1311	0.004	0.0039	0.0542	0.0044	0.1053	0.1292	0.0304	0.0072	0.1222	0.0306	0.0037	0.0045	0.0073	0.0031	0.0268	0.0197	0.0384	0.0697	0.0223	0.1025	0.0035
22	rs374015	23261819	1.16	0.00852198573445534	0.94	0.110289943288055	1.37958256278877	2.27300518022863	0.017	0.0287	0.0197	0.0035	0.1311	0.004	0.0039	0.0541	0.0044	0.1053	0.1292	0.0303	0.0072	0.1222	0.0306	0.0037	0.0045	0.0072	0.0031	0.0268	0.0197	0.0384	0.0697	0.0223	0.1025	0.0035
22	rs115248992	23262137	1.16	0.00852198573445534	0.94	0.110289943288055	1.35242822514822	2.25970158223769	0.017	0.0287	0.0197	0.0035	0.1311	0.004	0.0039	0.0541	0.0044	0.1054	0.1292	0.0303	0.0072	0.1223	0.0306	0.0037	0.0045	0.0072	0.0031	0.0268	0.0197	0.0384	0.0697	0.0222	0.1025	0.0035
22	Affx-19189814	23263602	1.16	0.00852198573445534	0.95	0.0943132253134139	1.31360774878244	2.16939635499082	0.0169	0.0287	0.0197	0.0035	0.1312	0.004	0.0039	0.0541	0.0043	0.1054	0.1292	0.0303	0.0072	0.1224	0.0306	0.0037	0.0045	0.0071	0.0031	0.0268	0.0197	0.0383	0.0698	0.0222	0.1025	0.0034
22	rs58555503	23268677	1.15	0.0106843226579577	0.95	0.0943132253134139	1.13231473946465	1.99170715841992	0.0169	0.0288	0.0197	0.0035	0.1315	0.0041	0.0039	0.0541	0.0043	0.1059	0.1289	0.0302	0.0071	0.1227	0.0305	0.0038	0.0044	0.0068	0.0031	0.0268	0.0198	0.0383	0.07	0.0219	0.1025	0.0034
22	rs78339303	23270732	1.15	0.0106843226579577	0.97	0.0677063307338505	1.08162011677928	1.91879316081328	0.0169	0.0288	0.0197	0.0035	0.1317	0.0041	0.004	0.054	0.0043	0.106	0.1288	0.0301	0.0071	0.1228	0.0304	0.0038	0.0045	0.0067	0.0031	0.0269	0.0198	0.0382	0.0701	0.0217	0.1025	0.0033
22	rs403478	23272656	1.15	0.0106843226579577	0.97	0.0677063307338505	1.01142664516838	1.88567933776964	0.0169	0.0288	0.0197	0.0035	0.1319	0.0041	0.004	0.0541	0.0042	0.1061	0.1287	0.03	0.007	0.123	0.0303	0.0038	0.0045	0.0066	0.0031	0.0269	0.0199	0.0381	0.0701	0.0216	0.1025	0.0033
22	rs436599	23276421	1.15	0.0106843226579577	0.98	0.0568119256469769	0.929131109016275	1.78348282042963	0.0169	0.0288	0.0196	0.0035	0.1322	0.0041	0.004	0.0541	0.0042	0.1062	0.1288	0.03	0.007	0.1231	0.0303	0.0038	0.0045	0.0064	0.0031	0.0269	0.0199	0.0381	0.0703	0.0214	0.1026	0.0032
22	rs8139942	23279385	1.15	0.0106843226579577	0.98	0.0568119256469769	0.915021185812158	1.64912367499571	0.0168	0.0288	0.0194	0.0035	0.1328	0.0041	0.0039	0.0543	0.0041	0.1067	0.1287	0.0298	0.0068	0.1236	0.0301	0.0037	0.0044	0.0061	0.0031	0.0269	0.0199	0.0379	0.0704	0.0211	0.1031	0.003
22	rs9623974	23280836	NA	NA	NA	NA	0.877783678362128	1.55106031639663	0.0168	0.0288	0.0192	0.0034	0.1333	0.0041	0.0038	0.0545	0.0041	0.1072	0.1285	0.0297	0.0067	0.1241	0.03	0.0036	0.0043	0.0059	0.0031	0.0269	0.0199	0.0377	0.0704	0.0208	0.1036	0.0029
22	rs468884	23282286	NA	NA	NA	NA	0.828943369017393	1.41097458429715	0.0168	0.0289	0.019	0.0033	0.1339	0.004	0.0037	0.0546	0.004	0.1079	0.1282	0.0295	0.0066	0.1247	0.0298	0.0036	0.0043	0.0056	0.0031	0.0269	0.0198	0.0375	0.0703	0.0205	0.1041	0.0028
22	rs455929	23283083	NA	NA	NA	NA	0.806069663940473	1.37328667806493	0.0168	0.029	0.0188	0.0033	0.1341	0.0041	0.0037	0.0548	0.004	0.1081	0.1281	0.0294	0.0064	0.1251	0.0297	0.0036	0.0042	0.0055	0.0031	0.0269	0.0197	0.0373	0.0704	0.0202	0.1043	0.0028
22	rs756737	23283517	1.15	0.0106843226579577	0.98	0.0568119256469769	0.747671858598427	1.37260916761744	0.017	0.0289	0.0186	0.0032	0.134	0.0041	0.0037	0.0553	0.0039	0.1083	0.1278	0.0293	0.0062	0.1257	0.0294	0.0036	0.0042	0.0055	0.003	0.027	0.0198	0.0372	0.0704	0.0198	0.1045	0.0028
22	rs5759543	23283834	1.14	0.0132988856882812	0.98	0.0568119256469769	0.692091047305735	1.32987077614157	0.0172	0.0289	0.0184	0.0032	0.1341	0.0041	0.0036	0.0556	0.0038	0.1085	0.1276	0.0292	0.006	0.1261	0.0293	0.0037	0.0042	0.0054	0.003	0.027	0.0199	0.0371	0.0705	0.0196	0.1047	0.0027
22	rs9612169	23284597	1.14	0.0132988856882812	0.98	0.0568119256469769	0.526729714931591	1.10251577307977	0.0173	0.0291	0.0181	0.0031	0.1341	0.0041	0.0036	0.0562	0.0036	0.1089	0.1279	0.0293	0.0056	0.1271	0.0289	0.0037	0.0041	0.0052	0.0028	0.0272	0.02	0.0368	0.0703	0.0189	0.1051	0.0027
22	rs9608052	23285176	1.14	0.0132988856882812	0.98	0.0568119256469769	0.401845103030138	1.05414428753593	0.0178	0.029	0.0173	0.0031	0.1348	0.0042	0.0036	0.0566	0.0034	0.1081	0.1288	0.0294	0.0051	0.1275	0.0286	0.0037	0.0041	0.005	0.0027	0.027	0.0198	0.0367	0.0697	0.0188	0.1062	0.0026
22	rs73166817	23285223	1.14	0.0132988856882812	0.98	0.0568119256469769	0.401788469363974	1.08217654634304	0.0178	0.0289	0.0173	0.0031	0.1349	0.0042	0.0036	0.0566	0.0034	0.1081	0.1288	0.0294	0.0051	0.1275	0.0286	0.0037	0.004	0.005	0.0027	0.0269	0.0198	0.0367	0.0697	0.0188	0.1062	0.0026
22	rs2012607	23285252	1.14	0.0132988856882812	0.98	0.0568119256469769	0.390430841312955	1.05301294765944	0.0178	0.0289	0.0173	0.0031	0.1349	0.0042	0.0036	0.0566	0.0034	0.1081	0.1288	0.0295	0.0051	0.1275	0.0286	0.0037	0.004	0.005	0.0027	0.0269	0.0198	0.0367	0.0697	0.0188	0.1062	0.0025
22	rs11703761	23287367	1.14	0.0132988856882812	0.99	0.0473477484867341	0.250384417135588	0.843780748935678	0.0178	0.0281	0.0163	0.0027	0.1362	0.004	0.0032	0.057	0.0025	0.1104	0.1322	0.0288	0.0043	0.1304	0.0271	0.0033	0.0035	0.004	0.0019	0.0265	0.02	0.0354	0.0703	0.0169	0.1083	0.0021
22	rs113522889	23299147	1.12	0.0201729039058691	0.99	0.0473477484867341	0.401222353289617	0.740329554254713	0.0177	0.0272	0.0153	0.0022	0.1375	0.0037	0.0028	0.0578	0.0014	0.1114	0.1362	0.0279	0.0034	0.1341	0.0256	0.0029	0.003	0.0029	0.001	0.0262	0.0204	0.0339	0.0716	0.0144	0.1117	0.0017
22	rs12484598	23302960	1.12	0.0201729039058691	0.99	0.0473477484867341	0.265832496566137	0.614473617747617	0.0177	0.0272	0.0152	0.0022	0.1376	0.0037	0.0028	0.0578	0.0014	0.1115	0.1363	0.0279	0.0033	0.1342	0.0255	0.0029	0.0029	0.0028	0.001	0.0262	0.0204	0.0339	0.0716	0.0144	0.1118	0.0017
22	rs9623992	23325722	1.12	0.0201729039058691	0.99	0.0473477484867341	0.204740760726246	0.43874882775966	0.0177	0.0272	0.0152	0.0022	0.1376	0.0037	0.0028	0.0579	0.0014	0.1115	0.1364	0.0279	0.0033	0.1343	0.0255	0.0029	0.0029	0.0028	0.001	0.0262	0.0204	0.0339	0.0717	0.0144	0.1118	0.0017
22	rs137893834	23329477	1.12	0.0201729039058691	0.99	0.0473477484867341	0.198477376292205	0.44272709247883	0.0177	0.0272	0.0152	0.0022	0.1375	0.0037	0.0028	0.0578	0.0014	0.1115	0.1364	0.0278	0.0033	0.1345	0.0255	0.0029	0.0029	0.0028	0.001	0.0262	0.0204	0.0339	0.0716	0.0144	0.1118	0.0017
22	rs62220905	23338634	1.12	0.0201729039058691	1.02	0.0262527243843747	0.191107083496076	0.37518193789137	0.0177	0.0272	0.0152	0.0022	0.1375	0.0037	0.0028	0.0579	0.0014	0.1115	0.1365	0.0278	0.0034	0.1346	0.0255	0.0029	0.0029	0.0028	0.001	0.0262	0.0204	0.0339	0.0716	0.0143	0.1118	0.0017
22	rs9608062	23340093	1.12	0.0201729039058691	1.02	0.0262527243843747	0.188083081111802	0.371380550087969	0.0177	0.0272	0.0152	0.0022	0.1376	0.0037	0.0028	0.0579	0.0014	0.1115	0.1365	0.0278	0.0034	0.1346	0.0254	0.0029	0.0029	0.0028	0.001	0.0262	0.0204	0.0339	0.0716	0.0143	0.1118	0.0017
22	rs73166864	23340580	1.12	0.0201729039058691	1.02	0.0262527243843747	0.188685671653914	0.371254024932243	0.0177	0.0272	0.0152	0.0022	0.1376	0.0037	0.0028	0.0579	0.0014	0.1115	0.1365	0.0278	0.0034	0.1346	0.0254	0.0029	0.0029	0.0028	0.001	0.0262	0.0204	0.0339	0.0716	0.0143	0.1118	0.0017
22	rs3930973	23345367	1.12	0.0201729039058691	1.02	0.0262527243843747	0.188610287406298	0.368094852122376	0.0177	0.0273	0.0152	0.0022	0.1376	0.0037	0.0028	0.0579	0.0014	0.1116	0.1364	0.0278	0.0034	0.1346	0.0254	0.0029	0.0029	0.0028	0.001	0.0262	0.0204	0.0339	0.0716	0.0143	0.1117	0.0017
22	rs56102358	23350450	1.12	0.0201729039058691	1.02	0.0262527243843747	0.194350351225221	0.371886772123431	0.0177	0.0273	0.0152	0.0022	0.1376	0.0037	0.0028	0.0579	0.0014	0.1116	0.1365	0.0278	0.0034	0.1346	0.0254	0.0029	0.0029	0.0028	0.001	0.0262	0.0204	0.0339	0.0716	0.0143	0.1117	0.0017
22	rs77978020	23352798	1.12	0.0201729039058691	1.05	0.0135840880299916	0.198787923404913	0.35828757048416	0.0177	0.0272	0.0152	0.0022	0.1376	0.0037	0.0028	0.0579	0.0014	0.1116	0.1365	0.0277	0.0034	0.1347	0.0254	0.0029	0.0029	0.0027	0.001	0.0261	0.0204	0.0339	0.0716	0.0143	0.1117	0.0017
22	rs6003461	23362084	1.12	0.0201729039058691	1.06	0.0107295960273598	0.199448752629058	0.327373311571204	0.0177	0.0272	0.0152	0.0021	0.1379	0.0038	0.0028	0.0581	0.0013	0.1117	0.1366	0.0277	0.0034	0.1349	0.0254	0.0029	0.0029	0.0026	9e-04	0.026	0.0204	0.0339	0.0716	0.0142	0.1117	0.0016
22	rs118016844	23368267	NA	NA	NA	NA	0.202928731532305	0.33631659980073	0.0177	0.0272	0.0152	0.0021	0.138	0.0037	0.0028	0.0581	0.0013	0.1117	0.1368	0.0276	0.0033	0.1349	0.0254	0.0029	0.0029	0.0026	9e-04	0.026	0.0204	0.0339	0.0716	0.0142	0.1117	0.0016
22	rs74332294	23375624	NA	NA	NA	NA	0.201947759497452	0.32457021025681	0.0177	0.0271	0.0151	0.0021	0.1385	0.0038	0.0028	0.0582	0.0012	0.1118	0.1375	0.0275	0.0033	0.135	0.0252	0.0029	0.0029	0.0023	8e-04	0.026	0.0204	0.0337	0.0715	0.0141	0.1117	0.0016
22	rs6003484	23379985	NA	NA	NA	NA	0.190651722145119	0.309941310672402	0.0177	0.0271	0.0151	0.0021	0.1389	0.0037	0.0028	0.0583	0.0012	0.1118	0.1378	0.0273	0.0032	0.1353	0.025	0.0028	0.0028	0.0022	8e-04	0.0259	0.0204	0.0336	0.0715	0.014	0.1116	0.0015
22	rs112864221	23380766	NA	NA	NA	NA	0.192172010208727	0.311142711991857	0.0177	0.0271	0.0151	0.0021	0.139	0.0037	0.0028	0.0583	0.0012	0.1118	0.1379	0.0273	0.0032	0.1353	0.025	0.0028	0.0028	0.0022	8e-04	0.0259	0.0204	0.0336	0.0715	0.014	0.1116	0.0015
22	rs55978620	23397014	NA	NA	NA	NA	0.180313238056517	0.336931717779373	0.0177	0.0271	0.0151	0.002	0.1394	0.0038	0.0028	0.0584	0.0012	0.1123	0.1383	0.0271	0.003	0.1356	0.0247	0.0028	0.0028	0.0021	8e-04	0.0257	0.0202	0.0335	0.0715	0.0138	0.1114	0.0015
22	rs55964741	23401865	NA	NA	NA	NA	0.155292098986222	0.354036265305706	0.0177	0.0271	0.0151	0.002	0.14	0.0038	0.0029	0.0587	0.0011	0.1128	0.1388	0.0269	0.0029	0.1362	0.0242	0.0029	0.0028	0.0019	8e-04	0.0254	0.0202	0.0332	0.0713	0.0135	0.1112	0.0015
22	rs3788338	23412058	NA	NA	NA	NA	0.130889968744511	0.29931031239706	0.0175	0.0271	0.0151	0.002	0.1403	0.0038	0.0029	0.0587	0.0011	0.1135	0.1393	0.0268	0.0028	0.1362	0.024	0.0028	0.0028	0.0019	8e-04	0.0254	0.0202	0.033	0.0712	0.0134	0.1111	0.0014
22	rs5759577	23415146	NA	NA	NA	NA	0.124424321675664	0.275834932290775	0.0175	0.0271	0.0151	0.002	0.1405	0.0038	0.0029	0.0587	0.0011	0.1135	0.1395	0.0267	0.0028	0.1362	0.0239	0.0028	0.0028	0.0019	8e-04	0.0254	0.0201	0.033	0.0712	0.0133	0.1111	0.0014
22	rs3788339	23417677	NA	NA	NA	NA	0.118929421104205	0.266152358239991	0.0175	0.0271	0.0151	0.002	0.1407	0.0038	0.0029	0.0587	0.001	0.1136	0.1396	0.0267	0.0027	0.1362	0.0239	0.0028	0.0028	0.0019	8e-04	0.0254	0.0201	0.033	0.0712	0.0133	0.1111	0.0014
22	rs55905897	23418492	NA	NA	NA	NA	0.116989408648049	0.264892375237076	0.0175	0.0271	0.0151	0.002	0.1408	0.0038	0.0029	0.0587	0.001	0.1136	0.1397	0.0266	0.0027	0.1361	0.0238	0.0028	0.0028	0.0019	8e-04	0.0254	0.0201	0.033	0.0712	0.0133	0.1111	0.0014
22	rs6003497	23421736	NA	NA	NA	NA	0.105172452456557	0.241091558614093	0.0175	0.0271	0.015	0.002	0.1413	0.0038	0.0029	0.0587	0.001	0.1136	0.1399	0.0266	0.0027	0.1359	0.0236	0.0028	0.003	0.0019	8e-04	0.0254	0.02	0.0328	0.0713	0.0131	0.1112	0.0014
22	rs5759583	23430693	NA	NA	NA	NA	0.105438462080096	0.19272363959309	0.0175	0.027	0.0149	0.002	0.1417	0.0038	0.0029	0.0586	0.001	0.1137	0.1401	0.0265	0.0026	0.1359	0.0235	0.0028	0.0031	0.0019	8e-04	0.0254	0.02	0.0327	0.0714	0.0129	0.1114	0.0014
22	rs79581211	23430889	NA	NA	NA	NA	0.105704889299378	0.197074828949194	0.0175	0.027	0.0149	0.002	0.1417	0.0038	0.0029	0.0586	0.001	0.1137	0.1401	0.0265	0.0026	0.1359	0.0235	0.0028	0.0031	0.0018	8e-04	0.0254	0.02	0.0326	0.0714	0.0129	0.1114	0.0014
22	rs5996465	23443089	NA	NA	NA	NA	0.101752271096374	0.179265510456408	0.0174	0.027	0.0149	0.0019	0.1419	0.0038	0.0029	0.0586	0.001	0.114	0.1402	0.0265	0.0026	0.1358	0.0234	0.0028	0.0031	0.0018	8e-04	0.0254	0.02	0.0325	0.0715	0.0128	0.1113	0.0013
22	rs75764644	23445483	NA	NA	NA	NA	0.10164815055565	0.177356005814347	0.0174	0.027	0.0149	0.0019	0.1419	0.0038	0.0029	0.0586	0.001	0.114	0.1402	0.0265	0.0026	0.1358	0.0234	0.0028	0.0031	0.0018	8e-04	0.0254	0.02	0.0325	0.0715	0.0128	0.1113	0.0013
22	rs117490377	23453917	NA	NA	NA	NA	0.101544096533979	0.167620352585726	0.0173	0.027	0.0148	0.0019	0.1423	0.0038	0.0029	0.0586	0.001	0.1144	0.1404	0.0265	0.0024	0.1357	0.0233	0.0028	0.0032	0.0016	8e-04	0.0254	0.0202	0.0324	0.0717	0.0127	0.1111	0.0011
22	rs117327666	23460443	NA	NA	NA	NA	0.102509135134293	0.161075760449301	0.0173	0.0269	0.0148	0.0019	0.1426	0.0038	0.0029	0.0586	0.001	0.1146	0.1405	0.0265	0.0024	0.1354	0.0233	0.0028	0.0032	0.0016	8e-04	0.0254	0.0203	0.0323	0.0719	0.0126	0.1109	0.001
22	rs56339124	23461300	NA	NA	NA	NA	0.101674174454337	0.159236617507355	0.0173	0.0269	0.0148	0.0019	0.1427	0.0038	0.0029	0.0586	0.001	0.1146	0.1405	0.0265	0.0024	0.1354	0.0233	0.0028	0.0032	0.0016	8e-04	0.0254	0.0203	0.0323	0.0719	0.0126	0.1109	0.001
22	rs3788349	23467950	NA	NA	NA	NA	0.102299995600051	0.152811369324304	0.0173	0.027	0.0147	0.0019	0.1428	0.0038	0.0029	0.0586	0.001	0.1147	0.1406	0.0265	0.0023	0.1353	0.0233	0.0028	0.0033	0.0015	8e-04	0.0254	0.0204	0.0322	0.072	0.0126	0.1108	9e-04
22	rs79854927	23468790	NA	NA	NA	NA	0.103216947902537	0.152811369324304	0.0173	0.027	0.0147	0.0019	0.1428	0.0038	0.0029	0.0586	0.001	0.1147	0.1406	0.0265	0.0023	0.1353	0.0233	0.0028	0.0032	0.0015	8e-04	0.0254	0.0204	0.0322	0.072	0.0126	0.1108	9e-04
22	rs4822360	23482460	NA	NA	NA	NA	0.100610602284591	0.153764363523109	0.0173	0.027	0.0147	0.0019	0.1429	0.0038	0.0029	0.0585	0.001	0.1147	0.1406	0.0266	0.0023	0.1354	0.0232	0.0028	0.0032	0.0015	9e-04	0.0254	0.0204	0.0321	0.072	0.0126	0.1108	9e-04
22	rs35211242	23482483	NA	NA	NA	NA	0.100584748731177	0.153859779379064	0.0173	0.027	0.0147	0.0019	0.1429	0.0038	0.0029	0.0585	0.001	0.1147	0.1406	0.0266	0.0023	0.1354	0.0232	0.0028	0.0032	0.0015	9e-04	0.0254	0.0204	0.0321	0.072	0.0126	0.1108	9e-04
22	rs5751591	23489042	NA	NA	NA	NA	0.105252211503459	0.143120227883064	0.0174	0.0271	0.0146	0.0019	0.143	0.0039	0.0029	0.0582	0.001	0.1148	0.1407	0.0267	0.0024	0.1352	0.0232	0.0029	0.0033	0.0015	9e-04	0.0255	0.0204	0.032	0.0722	0.0125	0.1105	0.001
22	rs9612247	23492082	NA	NA	NA	NA	0.113195744821838	0.141913448067169	0.0173	0.0271	0.0146	0.0019	0.1429	0.0039	0.0029	0.058	0.001	0.115	0.1408	0.0267	0.0024	0.1351	0.0232	0.0028	0.0033	0.0015	9e-04	0.0255	0.0205	0.0319	0.0725	0.0124	0.1105	0.001
22	rs5759612	23503170	NA	NA	NA	NA	0.118499797055289	0.140802799448455	0.0173	0.0272	0.0146	0.0019	0.1429	0.0039	0.0029	0.0578	0.001	0.1152	0.1408	0.0267	0.0023	0.135	0.0231	0.0028	0.0034	0.0015	9e-04	0.0255	0.0206	0.0318	0.0727	0.0124	0.1105	0.001
22	rs5759620	23504916	NA	NA	NA	NA	0.117102986209897	0.142006145387701	0.0173	0.0272	0.0146	0.0019	0.1429	0.0039	0.0029	0.0578	0.001	0.1151	0.1409	0.0267	0.0023	0.135	0.0232	0.0028	0.0034	0.0014	9e-04	0.0255	0.0206	0.0318	0.0727	0.0124	0.1105	0.001
22	rs73152614	23511472	NA	NA	NA	NA	0.117472579980159	0.134660512290268	0.0173	0.0272	0.0146	0.0019	0.1431	0.0039	0.0029	0.0577	0.001	0.1152	0.1409	0.0267	0.0023	0.1349	0.0232	0.0028	0.0034	0.0014	8e-04	0.0256	0.0206	0.0318	0.0731	0.0124	0.1102	0.001
22	rs5751602	23523630	NA	NA	NA	NA	0.122138236124	0.135479749741166	0.0173	0.0271	0.0146	0.0019	0.1431	0.004	0.0028	0.0576	0.001	0.1151	0.1411	0.0267	0.0023	0.1349	0.0231	0.0028	0.0033	0.0014	8e-04	0.0256	0.0206	0.0318	0.0731	0.0123	0.1101	0.001
22	rs713617	23530434	NA	NA	NA	NA	0.121265842873571	0.136666311100549	0.0173	0.0271	0.0146	0.0019	0.143	0.0039	0.0028	0.0576	0.001	0.1152	0.1415	0.0268	0.0023	0.1348	0.0231	0.0028	0.0033	0.0014	8e-04	0.0257	0.0207	0.0318	0.0732	0.0122	0.11	0.001
22	rs60054645	23533072	NA	NA	NA	NA	0.119935578485868	0.137489997367732	0.0173	0.0271	0.0146	0.0019	0.143	0.0039	0.0028	0.0576	0.001	0.1152	0.1415	0.0268	0.0023	0.1348	0.0231	0.0028	0.0033	0.0014	8e-04	0.0257	0.0207	0.0318	0.0732	0.0122	0.11	0.001
22	rs5759636	23538698	NA	NA	NA	NA	0.120050897974905	0.137673284872063	0.0173	0.0271	0.0146	0.0019	0.143	0.0039	0.0028	0.0576	0.001	0.1151	0.1415	0.0268	0.0023	0.1348	0.0231	0.0028	0.0033	0.0014	7e-04	0.0257	0.0207	0.0318	0.0731	0.0122	0.1101	0.001
22	rs2071436	23541488	NA	NA	NA	NA	0.121323883763172	0.143399242274283	0.0173	0.0271	0.0146	0.0019	0.1431	0.0039	0.0028	0.0576	0.001	0.1151	0.1415	0.0268	0.0023	0.1348	0.0231	0.0028	0.0033	0.0014	7e-04	0.0256	0.0206	0.0318	0.0731	0.0122	0.1101	0.001
22	rs2267016	23563980	NA	NA	NA	NA	0.121091821887736	0.139326887209051	0.0173	0.027	0.0145	0.002	0.1437	0.0037	0.0029	0.0575	9e-04	0.1151	0.1413	0.0267	0.0022	0.1349	0.0232	0.0027	0.0033	0.0013	7e-04	0.0256	0.0206	0.0316	0.0735	0.0123	0.1099	9e-04
22	rs1010609	23574494	NA	NA	NA	NA	0.120022061753291	0.142098864716705	0.0173	0.027	0.0145	0.002	0.1438	0.0037	0.0029	0.0575	9e-04	0.1151	0.1413	0.0267	0.0022	0.1349	0.0232	0.0027	0.0033	0.0013	7e-04	0.0256	0.0206	0.0316	0.0735	0.0123	0.1099	9e-04
22	rs78380435	23580732	NA	NA	NA	NA	0.118872082922639	0.139234831209988	0.0172	0.0268	0.0145	0.002	0.144	0.0037	0.0029	0.0573	0.001	0.115	0.1413	0.0268	0.0022	0.1347	0.0232	0.0027	0.0034	0.0013	7e-04	0.0257	0.0206	0.0316	0.0735	0.0124	0.1097	0.001
22	rs35084413	23581772	NA	NA	NA	NA	0.110517299847335	0.138682962107109	0.0172	0.0267	0.0144	0.002	0.1442	0.0038	0.003	0.0571	0.001	0.1149	0.1413	0.027	0.0023	0.1345	0.0233	0.0027	0.0035	0.0013	8e-04	0.0258	0.0207	0.0315	0.0736	0.0126	0.1093	0.001
22	rs80233084	23584441	NA	NA	NA	NA	0.0770237564089734	0.112059669825211	0.0169	0.0263	0.0143	0.0021	0.1441	0.0041	0.0032	0.0566	0.0011	0.1144	0.1413	0.0274	0.0023	0.1338	0.0236	0.0029	0.0037	0.0013	9e-04	0.0264	0.0209	0.0314	0.0738	0.0135	0.108	0.0011
22	rs5751614	23593051	NA	NA	NA	NA	0.070325942857552	0.10726204707087	0.0167	0.0262	0.0143	0.0021	0.1441	0.0041	0.0031	0.0567	0.0011	0.114	0.1412	0.0276	0.0023	0.1335	0.0237	0.003	0.0037	0.0013	9e-04	0.0267	0.0209	0.0313	0.0739	0.0139	0.1078	0.0011
22	rs73152641	23598009	NA	NA	NA	NA	0.0682075234261823	0.107345519938824	0.0167	0.0262	0.0144	0.002	0.1441	0.004	0.0031	0.0567	0.0011	0.1139	0.1413	0.0276	0.0023	0.1334	0.0238	0.003	0.0037	0.0013	9e-04	0.0268	0.021	0.0313	0.074	0.014	0.1077	0.0011
22	rs17533177	23610800	NA	NA	NA	NA	0.0621608984049929	0.105266221340643	0.0166	0.026	0.0144	0.002	0.1439	0.004	0.0031	0.0568	0.0011	0.1138	0.1416	0.0278	0.0023	0.1332	0.0239	0.003	0.0037	0.0013	0.001	0.027	0.021	0.031	0.0741	0.0143	0.1075	0.0011
22	rs117486344	23611456	NA	NA	NA	NA	0.0619334839113764	0.105763820788378	0.0166	0.026	0.0144	0.002	0.1439	0.004	0.0031	0.0568	0.0011	0.1138	0.1416	0.0278	0.0023	0.1332	0.0239	0.003	0.0037	0.0013	9e-04	0.027	0.021	0.031	0.0741	0.0143	0.1075	0.0011
22	rs9612270	23612024	NA	NA	NA	NA	0.0619145575249607	0.106262326084331	0.0166	0.026	0.0144	0.002	0.1439	0.004	0.0031	0.0568	0.0011	0.1138	0.1416	0.0278	0.0023	0.1331	0.0239	0.003	0.0037	0.0013	9e-04	0.027	0.021	0.031	0.0741	0.0143	0.1075	0.0011
22	rs5759676	23621387	1.08	0.0428324673547855	1.06	0.0107295960273598	0.0535230099863504	0.108265370041192	0.0164	0.0257	0.0146	0.0019	0.1442	0.0039	0.003	0.0571	0.0011	0.1135	0.1418	0.028	0.0023	0.1329	0.024	0.003	0.0037	0.0013	0.001	0.0273	0.0213	0.0307	0.0741	0.0147	0.1071	0.0011
22	rs131674	23622206	1.08	0.0428324673547855	1.06	0.0107295960273598	0.0540745955378966	0.109188234883191	0.0164	0.0257	0.0146	0.0019	0.1442	0.0039	0.003	0.0571	0.0011	0.1135	0.1418	0.028	0.0023	0.1329	0.024	0.003	0.0037	0.0013	0.001	0.0273	0.0213	0.0307	0.0741	0.0147	0.107	0.0011
22	rs35727393	23627256	1.09	0.0358267755764475	1.06	0.0107295960273598	0.0473541168154893	0.115045199489055	0.0164	0.0257	0.0146	0.0019	0.1444	0.0039	0.003	0.0571	0.0011	0.1135	0.1419	0.028	0.0023	0.133	0.024	0.003	0.0032	0.0013	0.001	0.0273	0.0213	0.0307	0.0741	0.0147	0.107	0.0011
22	rs140504	23627369	1.09	0.0358267755764475	1.06	0.0107295960273598	0.0476394173953042	0.115216702404417	0.0164	0.0257	0.0146	0.0019	0.1443	0.0039	0.003	0.0571	0.0011	0.1135	0.142	0.028	0.0023	0.133	0.024	0.003	0.0032	0.0013	0.001	0.0273	0.0213	0.0307	0.0741	0.0147	0.107	0.0011
22	rs73152652	23631147	1.09	0.0358267755764475	1.06	0.0107295960273598	0.0471014900628397	0.112654380909882	0.0163	0.0256	0.0146	0.0019	0.1443	0.0038	0.003	0.0572	0.0012	0.1133	0.1419	0.0279	0.0023	0.1331	0.0241	0.003	0.0032	0.0013	0.001	0.0274	0.0213	0.0307	0.0741	0.0148	0.107	0.0012
22	rs140506	23632333	1.09	0.0358267755764475	1.06	0.0107295960273598	0.0463179239569251	0.113250292166019	0.0163	0.0256	0.0146	0.0018	0.1443	0.0038	0.003	0.0572	0.0012	0.1131	0.1419	0.0279	0.0023	0.1332	0.0241	0.003	0.0032	0.0013	0.001	0.0275	0.0213	0.0307	0.0741	0.0149	0.107	0.0012
22	rs5759686	23638635	1.09	0.0358267755764475	1.06	0.0107295960273598	0.0416278590200068	0.109861296652405	0.0161	0.0254	0.0147	0.0017	0.1446	0.0036	0.0028	0.0574	0.0014	0.1119	0.1419	0.0277	0.0023	0.1334	0.0242	0.0029	0.0031	0.0014	0.001	0.0281	0.0213	0.0307	0.0741	0.0153	0.1068	0.0013
22	rs77771727	23642220	1.09	0.0358267755764475	1.06	0.0107295960273598	0.0411372749740059	0.11011410358038	0.0161	0.0254	0.0147	0.0017	0.1446	0.0036	0.0028	0.0574	0.0014	0.1119	0.1419	0.0277	0.0023	0.1334	0.0242	0.0029	0.0031	0.0014	0.001	0.0282	0.0213	0.0307	0.0741	0.0153	0.1068	0.0013
22	rs12168342	23644425	1.09	0.0358267755764475	1.06	0.0107295960273598	0.0392007225360027	0.114360159248275	0.0161	0.0254	0.0147	0.0017	0.1446	0.0036	0.0028	0.0572	0.0014	0.1118	0.1422	0.0277	0.0023	0.1333	0.0243	0.0029	0.003	0.0014	0.0011	0.0282	0.0212	0.0307	0.0742	0.0154	0.1068	0.0013
22	rs9608102	23644794	1.09	0.0358267755764475	1.06	0.0107295960273598	0.0393399085426238	0.115817726184266	0.0161	0.0254	0.0146	0.0017	0.1444	0.0035	0.0028	0.0572	0.0014	0.1117	0.1421	0.0276	0.0023	0.1338	0.0243	0.0029	0.003	0.0015	0.0011	0.0284	0.0211	0.0307	0.0742	0.0155	0.1068	0.0013
22	rs131693	23649242	1.09	0.0358267755764475	1.07	0.00840387427400822	0.0385510932741297	0.116678387763124	0.0161	0.0252	0.0146	0.0017	0.144	0.0035	0.0028	0.0571	0.0014	0.1117	0.1426	0.0273	0.0023	0.1345	0.0243	0.003	0.003	0.0015	0.001	0.0286	0.0209	0.0308	0.0741	0.0155	0.1065	0.0013
22	rs5751628	23650847	1.09	0.0358267755764475	1.07	0.00840387427400822	0.0385236153946675	0.117109623517127	0.0161	0.0251	0.0146	0.0017	0.1439	0.0035	0.0028	0.0572	0.0014	0.1117	0.1426	0.0273	0.0023	0.1345	0.0243	0.0029	0.003	0.0015	0.001	0.0287	0.0209	0.0308	0.0742	0.0155	0.1065	0.0013
22	rs66569843	23656148	1.09	0.0358267755764475	1.07	0.00840387427400822	0.0370598128713374	0.122331128548904	0.016	0.0249	0.0146	0.0017	0.1439	0.0034	0.0027	0.0573	0.0014	0.1118	0.1429	0.0274	0.0023	0.1345	0.0243	0.0029	0.0029	0.0015	0.0011	0.0287	0.0209	0.0308	0.0741	0.0155	0.1064	0.0013
22	rs77227437	23657766	1.09	0.0358267755764475	1.07	0.00840387427400822	0.0381539861691235	0.123737955677872	0.0161	0.0249	0.0146	0.0016	0.1439	0.0034	0.0027	0.0573	0.0014	0.1118	0.143	0.0274	0.0023	0.1346	0.0243	0.0029	0.0029	0.0015	0.0011	0.0287	0.0208	0.0308	0.0741	0.0155	0.1063	0.0012
22	rs1042660	23658006	1.09	0.0358267755764475	1.07	0.00840387427400822	0.0377326267027451	0.124973863515809	0.0161	0.0249	0.0146	0.0016	0.144	0.0034	0.0027	0.0573	0.0014	0.1118	0.143	0.0274	0.0023	0.1345	0.0243	0.0029	0.0029	0.0015	0.0011	0.0287	0.0208	0.0308	0.0741	0.0155	0.1063	0.0012
22	rs116875264	23665372	NA	NA	NA	NA	0.032740649250575	0.131672330810134	0.016	0.0246	0.0146	0.0017	0.1439	0.0035	0.0027	0.0579	0.0014	0.1117	0.1433	0.0276	0.0022	0.1342	0.0244	0.003	0.0028	0.0015	0.0011	0.0287	0.0206	0.0307	0.074	0.0158	0.1059	0.0013
22	rs77982068	23667018	NA	NA	NA	NA	0.0322403811335476	0.132665642787072	0.016	0.0246	0.0146	0.0017	0.1439	0.0035	0.0027	0.0579	0.0014	0.1116	0.1433	0.0276	0.0022	0.1341	0.0244	0.003	0.0028	0.0015	0.0011	0.0287	0.0206	0.0307	0.074	0.0158	0.1059	0.0013
22	Affx-36550405	23670699	NA	NA	NA	NA	0.0309129165529702	0.129514703686575	0.0159	0.0245	0.0146	0.0017	0.1438	0.0035	0.0026	0.0582	0.0014	0.1115	0.1434	0.0277	0.0022	0.1341	0.0245	0.003	0.0028	0.0015	0.0012	0.0288	0.0206	0.0306	0.074	0.0158	0.1058	0.0013
22	rs117293526	23677149	NA	NA	NA	NA	0.0317695089098876	0.132937024043414	0.0159	0.0244	0.0147	0.0017	0.1437	0.0036	0.0026	0.0583	0.0014	0.1113	0.1433	0.0277	0.0022	0.1346	0.0245	0.0031	0.0028	0.0014	0.0012	0.0289	0.0206	0.0305	0.0738	0.0158	0.1057	0.0014
22	rs8141321	23680734	NA	NA	NA	NA	0.0327161207229661	0.136026921577268	0.0158	0.0243	0.0147	0.0017	0.1437	0.0036	0.0026	0.0583	0.0014	0.1113	0.1433	0.0277	0.0021	0.1348	0.0245	0.0031	0.0028	0.0014	0.0012	0.0289	0.0206	0.0305	0.0738	0.0158	0.1056	0.0014
22	rs8142297	23688345	1.09	0.0358267755764475	1.07	0.00840387427400822	0.0402104660705712	0.141728119479698	0.0157	0.0241	0.0148	0.0017	0.1435	0.0037	0.0026	0.0585	0.0014	0.1111	0.1432	0.0278	0.0021	0.1358	0.0245	0.0033	0.0028	0.0014	0.0011	0.0292	0.0206	0.0303	0.0736	0.0153	0.1055	0.0014
22	rs11090233	23690325	1.09	0.0358267755764475	1.07	0.00840387427400822	0.0385648372848804	0.133933836573593	0.0157	0.0241	0.0148	0.0017	0.1435	0.0037	0.0026	0.0585	0.0014	0.111	0.1432	0.0278	0.0021	0.1359	0.0245	0.0033	0.0028	0.0014	0.0011	0.0293	0.0206	0.0303	0.0735	0.0153	0.1055	0.0014
22	rs5759739	23691564	1.09	0.0358267755764475	1.07	0.00840387427400822	0.0415120685066647	0.156924214096603	0.0157	0.0241	0.0148	0.0017	0.1435	0.0037	0.0026	0.0585	0.0014	0.111	0.1432	0.0278	0.0021	0.136	0.0246	0.0033	0.0028	0.0014	0.0011	0.0293	0.0205	0.0303	0.0735	0.0152	0.1054	0.0014
22	rs4820550	23695404	1.09	0.0358267755764475	1.07	0.00840387427400822	0.0425768725640106	0.138774884672921	0.0155	0.024	0.0149	0.0019	0.143	0.0037	0.0027	0.059	0.0013	0.1101	0.1433	0.0278	0.0019	0.1354	0.0252	0.0034	0.0028	0.0013	0.0011	0.0303	0.0206	0.0304	0.0728	0.0159	0.1049	0.0014
22	Affx-36550411	23695447	1.09	0.0358267755764475	1.07	0.00840387427400822	0.0428127263087599	0.139326887209051	0.0155	0.024	0.0149	0.0019	0.143	0.0037	0.0027	0.059	0.0013	0.1101	0.1433	0.0278	0.0019	0.1354	0.0252	0.0034	0.0028	0.0013	0.0011	0.0303	0.0206	0.0304	0.0728	0.0159	0.1049	0.0014
22	rs6003648	23701350	1.09	0.0358267755764475	1.07	0.00840387427400822	0.0456357470426201	0.148737755876929	0.0151	0.0237	0.0152	0.0021	0.1421	0.0036	0.0029	0.0594	0.0012	0.109	0.143	0.0281	0.0018	0.1364	0.0249	0.0036	0.0027	0.0012	0.0011	0.0316	0.0209	0.0303	0.0728	0.0165	0.1043	0.0013
22	rs6003652	23701804	1.09	0.0358267755764475	1.07	0.00840387427400822	0.0430494718802407	0.148737755876929	0.0151	0.0237	0.0152	0.0021	0.142	0.0036	0.0029	0.0594	0.0012	0.1089	0.143	0.0281	0.0018	0.1364	0.0249	0.0036	0.0027	0.0012	0.0011	0.0316	0.0209	0.0303	0.0728	0.0165	0.1043	0.0013
22	rs10427608	23702130	1.09	0.0358267755764475	1.07	0.00840387427400822	0.0433466600557118	0.154623866827518	0.0151	0.0237	0.0152	0.0021	0.1421	0.0036	0.0029	0.0594	0.0012	0.1089	0.143	0.0281	0.0018	0.1364	0.0249	0.0036	0.0027	0.0012	0.0011	0.0316	0.0209	0.0303	0.0727	0.0165	0.1043	0.0013
22	rs9612335	23708474	1.09	0.0358267755764475	1.07	0.00840387427400822	0.0357392003809927	0.167718725309556	0.015	0.0232	0.0151	0.0022	0.1427	0.0036	0.003	0.0598	0.001	0.1085	0.1434	0.0287	0.0017	0.1362	0.0246	0.0037	0.0027	0.0012	0.0011	0.0321	0.0211	0.0301	0.0725	0.0166	0.1037	0.0013
22	rs6003661	23708489	1.09	0.0358267755764475	1.07	0.00840387427400822	0.0257580121311283	0.163507035332616	0.0152	0.0232	0.015	0.0022	0.1431	0.0036	0.003	0.0595	0.001	0.1087	0.1436	0.029	0.0017	0.1361	0.0241	0.0037	0.0026	0.0012	0.0011	0.0321	0.021	0.0302	0.0725	0.0166	0.1034	0.0014
22	rs5996528	23708833	1.09	0.0358267755764475	1.07	0.00840387427400822	0.0260909139036355	0.171471809883169	0.0152	0.0232	0.015	0.0022	0.1431	0.0036	0.003	0.0595	0.001	0.1087	0.1436	0.029	0.0017	0.1361	0.0241	0.0037	0.0026	0.0012	0.0011	0.0321	0.021	0.0302	0.0724	0.0167	0.1033	0.0014
22	rs9608133	23710013	1.09	0.0358267755764475	1.07	0.00840387427400822	0.0291807403926972	0.190971810947648	0.0152	0.0232	0.015	0.0022	0.143	0.0036	0.003	0.0595	0.0011	0.1086	0.1436	0.0289	0.0017	0.1361	0.0242	0.0037	0.0026	0.0012	0.0011	0.0321	0.021	0.0301	0.0724	0.0167	0.1033	0.0013
22	rs5996529	23712647	1.09	0.0358267755764475	1.07	0.00840387427400822	0.0320466152676126	0.210641341207659	0.0152	0.023	0.015	0.0022	0.1423	0.0036	0.0031	0.0594	0.0011	0.1085	0.1442	0.029	0.0016	0.1365	0.0242	0.0037	0.0027	0.0012	0.0011	0.0327	0.0208	0.0299	0.0724	0.017	0.1032	0.0013
22	rs9620258	23713809	1.09	0.0358267755764475	1.07	0.00840387427400822	0.0492293840813924	0.280949170924561	0.015	0.0226	0.0148	0.0022	0.1416	0.0037	0.0031	0.0593	0.001	0.1076	0.1439	0.029	0.0014	0.1371	0.024	0.0039	0.0027	0.0012	0.0011	0.0338	0.0215	0.0295	0.0723	0.0173	0.1034	0.0012
22	rs6003664	23715595	NA	NA	NA	NA	0.0625983144201758	0.272249140998348	0.0154	0.0214	0.0151	0.0023	0.1411	0.0036	0.0032	0.0587	0.0011	0.106	0.145	0.0295	0.0012	0.137	0.0244	0.0038	0.0026	0.0013	0.001	0.0343	0.0228	0.0283	0.072	0.0172	0.1049	0.0012
22	rs762260	23717005	NA	NA	NA	NA	0.107554628624505	0.439013747608249	0.0157	0.0206	0.016	0.0023	0.1411	0.0036	0.0032	0.0582	0.0011	0.1046	0.1457	0.0299	0.001	0.1367	0.0248	0.0036	0.0026	0.0012	0.001	0.0346	0.0238	0.0275	0.0715	0.017	0.1057	0.0012
22	rs5759747	23717315	NA	NA	NA	NA	0.105838259546145	0.412215255089743	0.0158	0.0204	0.0162	0.0024	0.141	0.0037	0.0033	0.0583	0.0011	0.1042	0.1461	0.0299	0.001	0.1362	0.0249	0.0037	0.0027	0.0013	0.001	0.0348	0.0241	0.0274	0.0706	0.017	0.1062	0.0011
22	rs6003665	23717466	NA	NA	NA	NA	0.115913790692292	0.404291502769895	0.0159	0.0204	0.0162	0.0024	0.1411	0.0037	0.0034	0.0584	0.0011	0.1039	0.1461	0.0298	9e-04	0.1359	0.0249	0.0037	0.0027	0.0013	0.001	0.035	0.0242	0.0274	0.0706	0.0172	0.1062	0.001
22	rs6003668	23717650	NA	NA	NA	NA	0.132231406381997	0.440338985922572	0.0162	0.0205	0.0164	0.0024	0.14	0.0038	0.0034	0.0585	0.0011	0.1037	0.146	0.0298	8e-04	0.1354	0.0251	0.0037	0.0029	0.0013	0.001	0.0352	0.0243	0.0276	0.0707	0.0174	0.1062	9e-04
22	rs5759748	23717987	NA	NA	NA	NA	0.144289706680518	0.360293182747672	0.0163	0.0206	0.0164	0.0025	0.1403	0.0039	0.0035	0.0585	0.001	0.1034	0.146	0.0299	8e-04	0.1344	0.0252	0.0037	0.003	0.0013	0.001	0.0355	0.0244	0.0277	0.0708	0.0176	0.1061	7e-04
22	rs12168012	23718276	NA	NA	NA	NA	0.146718579861669	0.321531407595795	0.0163	0.0206	0.0164	0.0025	0.1403	0.0039	0.0035	0.0584	0.001	0.1032	0.1458	0.03	7e-04	0.1339	0.0253	0.0037	0.0031	0.0013	0.001	0.0357	0.0244	0.0276	0.071	0.0179	0.1061	7e-04
22	rs5751640	23721148	NA	NA	NA	NA	0.138590269588565	0.346817690895416	0.0164	0.0206	0.0167	0.0025	0.1404	0.004	0.0037	0.058	0.001	0.1025	0.1453	0.0301	7e-04	0.1323	0.0256	0.0037	0.0032	0.0013	0.001	0.0366	0.0244	0.0274	0.0715	0.0187	0.1059	7e-04
22	rs5759758	23723050	NA	NA	NA	NA	0.135031956698213	0.338039752138928	0.0164	0.0206	0.0168	0.0025	0.1404	0.004	0.0037	0.058	0.001	0.1024	0.1449	0.0301	7e-04	0.1324	0.0257	0.0037	0.0032	0.0013	0.001	0.0366	0.0244	0.0274	0.0715	0.0188	0.106	7e-04
22	rs12484135	23733932	NA	NA	NA	NA	0.153246887140418	0.382944786542925	0.0155	0.0207	0.0168	0.0025	0.1403	0.004	0.0038	0.0581	0.001	0.1025	0.1448	0.0302	7e-04	0.1321	0.026	0.0037	0.0033	0.0014	0.001	0.0369	0.0245	0.0276	0.0716	0.0191	0.1058	8e-04
22	rs75455133	23737141	NA	NA	NA	NA	0.155763751032563	0.403255448632083	0.0152	0.0207	0.0168	0.0025	0.1406	0.0039	0.0038	0.0581	0.001	0.1024	0.1448	0.0303	7e-04	0.132	0.026	0.0036	0.0033	0.0014	0.001	0.0369	0.0245	0.0277	0.0715	0.0192	0.1057	7e-04
22	rs28656233	23737214	NA	NA	NA	NA	0.156303814953888	0.410262900805693	0.0152	0.0207	0.0168	0.0025	0.1406	0.0039	0.0038	0.0581	0.001	0.1024	0.1448	0.0303	7e-04	0.132	0.026	0.0036	0.0033	0.0014	0.001	0.0369	0.0245	0.0277	0.0715	0.0192	0.1057	7e-04
22	rs77473109	23739622	NA	NA	NA	NA	0.162835961213039	0.473403496276854	0.0149	0.0207	0.0169	0.0026	0.1408	0.0039	0.0038	0.058	0.001	0.1024	0.1447	0.0303	7e-04	0.132	0.026	0.0036	0.0033	0.0014	0.001	0.0369	0.0246	0.0277	0.0716	0.0192	0.1056	7e-04
22	rs55756930	23740460	NA	NA	NA	NA	0.16162720975614	0.469758737588602	0.0149	0.0207	0.0169	0.0026	0.1409	0.0038	0.0038	0.058	0.001	0.1024	0.1447	0.0303	7e-04	0.132	0.026	0.0036	0.0033	0.0014	0.001	0.0369	0.0246	0.0277	0.0716	0.0192	0.1055	7e-04
22	rs112045685	23742049	NA	NA	NA	NA	0.160561009748008	0.4847892551313	0.0147	0.0207	0.0169	0.0026	0.1411	0.0038	0.0039	0.058	0.001	0.1025	0.1447	0.0303	7e-04	0.1319	0.026	0.0036	0.0033	0.0014	0.001	0.0369	0.0245	0.0278	0.0716	0.0193	0.1055	7e-04
22	rs13056272	23747665	NA	NA	NA	NA	0.135093904426755	0.516729883785269	0.0144	0.0207	0.017	0.0026	0.1415	0.0037	0.0039	0.0579	0.001	0.1024	0.1447	0.0303	9e-04	0.1317	0.026	0.0035	0.0034	0.0014	0.001	0.0368	0.0245	0.0279	0.0719	0.0193	0.1052	7e-04
22	rs11913492	23753237	NA	NA	NA	NA	0.120917953411099	0.512174750250598	0.0143	0.0207	0.0171	0.0027	0.1417	0.0037	0.004	0.0579	0.001	0.1024	0.1447	0.0303	9e-04	0.1316	0.0259	0.0035	0.0034	0.0015	0.001	0.0369	0.0245	0.0279	0.072	0.0193	0.1048	8e-04
22	rs4822399	23753250	NA	NA	NA	NA	0.120888990157562	0.511761152510224	0.0143	0.0207	0.0171	0.0027	0.1417	0.0038	0.004	0.0579	0.001	0.1024	0.1446	0.0302	9e-04	0.1317	0.0259	0.0035	0.0034	0.0015	0.001	0.0369	0.0245	0.0279	0.0721	0.0193	0.1048	8e-04
22	rs5996540	23756423	NA	NA	NA	NA	0.110298161808747	0.46396931963904	0.0143	0.0206	0.0172	0.0027	0.1418	0.0037	0.004	0.0579	0.001	0.1025	0.1446	0.0301	9e-04	0.1316	0.0258	0.0036	0.0034	0.0015	0.001	0.0371	0.0245	0.028	0.0722	0.0194	0.1043	8e-04
22	rs2330457	23761389	NA	NA	NA	NA	0.0810390180067436	0.431348465334757	0.0145	0.0206	0.0174	0.0028	0.1422	0.0037	0.0041	0.0578	0.001	0.1026	0.1445	0.0297	9e-04	0.1315	0.0256	0.0036	0.0035	0.0015	0.001	0.0376	0.0248	0.0284	0.0725	0.0195	0.1024	8e-04
22	rs5759795	23762739	NA	NA	NA	NA	0.0797827059355255	0.47178269885563	0.0145	0.0205	0.0174	0.0028	0.1417	0.0039	0.0041	0.0578	0.001	0.1026	0.1447	0.0297	0.001	0.1314	0.0255	0.0036	0.0035	0.0015	0.001	0.0377	0.0249	0.0285	0.0725	0.0195	0.1023	8e-04
22	rs115151152	23765246	NA	NA	NA	NA	0.0667059793805628	0.448312653595519	0.0145	0.0205	0.0173	0.0029	0.1415	0.0042	0.0042	0.0577	9e-04	0.1024	0.1445	0.0297	0.0011	0.1309	0.0255	0.0037	0.0036	0.0017	9e-04	0.0376	0.025	0.0287	0.0723	0.0195	0.1025	9e-04
22	rs4822410	23765265	NA	NA	NA	NA	0.0666861063727617	0.428055649671437	0.0146	0.0205	0.0173	0.003	0.1414	0.0042	0.0042	0.0574	9e-04	0.1023	0.1444	0.0297	0.0011	0.1309	0.0256	0.0037	0.0036	0.0017	9e-04	0.0376	0.025	0.0288	0.0723	0.0198	0.1024	9e-04
22	rs17001563	23766423	NA	NA	NA	NA	0.062464973659788	0.349053368000104	0.0146	0.0206	0.0173	0.0031	0.1411	0.0042	0.0043	0.0573	0.001	0.1024	0.144	0.0295	0.0012	0.1304	0.0256	0.0039	0.0038	0.0019	0.001	0.0375	0.0251	0.0289	0.0722	0.0199	0.1024	0.001
22	rs6003709	23774625	NA	NA	NA	NA	0.0501608768322939	0.311022509625061	0.0148	0.0207	0.0172	0.0033	0.1404	0.0043	0.0045	0.0572	0.0011	0.1026	0.1435	0.0292	0.0014	0.1293	0.0258	0.0041	0.004	0.0022	0.0011	0.0374	0.0254	0.0291	0.072	0.0201	0.1023	0.0011
22	rs5759802	23779822	NA	NA	NA	NA	0.0469126206321413	0.281415529870671	0.0149	0.0209	0.0172	0.0033	0.1404	0.0044	0.0045	0.057	0.0011	0.1025	0.1434	0.0291	0.0014	0.1292	0.0258	0.0041	0.004	0.0023	0.0012	0.0374	0.0254	0.0291	0.0719	0.0201	0.1022	0.0012
22	rs114860644	23785166	NA	NA	NA	NA	0.0450521182360717	0.296462660939529	0.015	0.0209	0.0172	0.0033	0.1404	0.0044	0.0046	0.0569	0.0011	0.1025	0.1433	0.0291	0.0015	0.1291	0.0258	0.0041	0.004	0.0024	0.0013	0.0374	0.0254	0.0291	0.0719	0.0201	0.1021	0.0013
22	rs73880824	23787187	NA	NA	NA	NA	0.0434360890502953	0.279318783831548	0.015	0.021	0.0173	0.0033	0.1403	0.0044	0.0046	0.0568	0.0012	0.1025	0.1433	0.0291	0.0015	0.1291	0.0258	0.0041	0.004	0.0024	0.0013	0.0374	0.0254	0.0291	0.0719	0.0201	0.102	0.0013
22	rs3827368	23794844	1.01	0.127260826833158	1.07	0.00840387427400822	0.0359482679396721	0.222227450416585	0.0151	0.0213	0.0174	0.0034	0.1401	0.0045	0.0046	0.0563	0.0012	0.1025	0.1431	0.0291	0.0015	0.1288	0.0259	0.0042	0.0041	0.0026	0.0015	0.0372	0.0255	0.0291	0.0719	0.0202	0.1017	0.0015
22	rs11090252	23804670	1	0.145626599290586	1.07	0.00840387427400822	0.0351299517397623	0.17127355698756	0.0151	0.0215	0.0176	0.0036	0.1402	0.0045	0.0048	0.0548	0.0014	0.1031	0.143	0.029	0.0018	0.1285	0.0259	0.0045	0.0043	0.0031	0.0019	0.0372	0.0254	0.0289	0.0713	0.0204	0.1003	0.002
22	rs17842461	23805130	1	0.145626599290586	1.07	0.00840387427400822	0.0376379282004076	0.18057607191165	0.0151	0.0215	0.0176	0.0036	0.1401	0.0045	0.0048	0.0547	0.0014	0.1031	0.1431	0.029	0.0019	0.1284	0.0259	0.0045	0.0043	0.0032	0.0019	0.0372	0.0254	0.0289	0.0712	0.0205	0.1002	0.002
22	rs150455125	23808436	1	0.145626599290586	1.07	0.00840387427400822	0.0399000569491171	0.155102107123548	0.0151	0.0215	0.0176	0.0037	0.14	0.0046	0.0049	0.0547	0.0015	0.1028	0.1432	0.0289	0.0019	0.1281	0.0259	0.0047	0.0044	0.0032	0.002	0.0373	0.0254	0.0289	0.071	0.0204	0.1003	0.002
22	rs61743035	23813153	0.99	0.165875049708709	1.07	0.00840387427400822	0.0281749719144117	0.0955072512731851	0.0151	0.0215	0.0175	0.0041	0.1398	0.0049	0.0054	0.0548	0.0017	0.1019	0.1428	0.0285	0.0021	0.1271	0.0258	0.0053	0.0048	0.0033	0.0021	0.0378	0.025	0.0291	0.0705	0.0205	0.1006	0.0022
22	rs6519442	23813258	0.99	0.165875049708709	1.07	0.00840387427400822	0.0273125739946581	0.0867394334356721	0.0151	0.0215	0.0175	0.0041	0.1398	0.0049	0.0054	0.0548	0.0017	0.1019	0.1428	0.0285	0.0021	0.1271	0.0258	0.0053	0.0049	0.0033	0.0021	0.0378	0.025	0.0291	0.0704	0.0205	0.1006	0.0022
22	rs6003732	23813486	0.99	0.165875049708709	1.07	0.00840387427400822	0.0285408592095053	0.110029809857906	0.0151	0.0216	0.0175	0.0042	0.1399	0.0049	0.0055	0.0548	0.0017	0.1018	0.1426	0.0284	0.0021	0.1269	0.0258	0.0052	0.005	0.0033	0.0021	0.0379	0.0249	0.029	0.0704	0.0205	0.1006	0.0022
22	rs12169718	23815573	0.97	0.212405230483542	1.07	0.00840387427400822	0.0663290550821351	0.0140857206986194	0.0145	0.0243	0.0181	0.0054	0.1359	0.0057	0.0065	0.0554	0.0018	0.1027	0.1399	0.0277	0.0023	0.1246	0.0267	0.0062	0.0064	0.0037	0.0022	0.0386	0.0249	0.0278	0.0705	0.021	0.0987	0.0022
22	rs2330498	23819697	0.97	0.212405230483542	1.07	0.00840387427400822	0.0687737117499539	0.0131939373645986	0.0144	0.0244	0.0181	0.0055	0.1356	0.006	0.0067	0.0554	0.0018	0.1027	0.1398	0.0276	0.0024	0.1245	0.0268	0.0063	0.0065	0.0037	0.0022	0.0387	0.0249	0.0278	0.0704	0.021	0.0986	0.0022
22	rs79640023	23823749	0.97	0.212405230483542	1.07	0.00840387427400822	0.0679859281349822	0.0171568854544644	0.0144	0.0245	0.0182	0.0056	0.1354	0.006	0.0067	0.0554	0.0018	0.1026	0.1398	0.0276	0.0024	0.1243	0.0267	0.0063	0.0065	0.0037	0.0022	0.0388	0.025	0.0277	0.0704	0.021	0.0985	0.0022
22	rs73155051	23824465	0.97	0.212405230483542	1.07	0.00840387427400822	0.0682478641099316	0.0247128204185027	0.0144	0.0244	0.0182	0.0056	0.1354	0.006	0.0067	0.0554	0.0018	0.1027	0.1398	0.0276	0.0024	0.1243	0.0267	0.0063	0.0065	0.0037	0.0022	0.0388	0.0249	0.0277	0.0704	0.021	0.0985	0.0022
22	rs73155053	23828346	0.97	0.212405230483542	1.07	0.00840387427400822	0.0642906214346418	0.0383509435708614	0.0144	0.0245	0.0183	0.0056	0.1354	0.0061	0.0068	0.0557	0.0018	0.1025	0.1397	0.0276	0.0024	0.1241	0.0267	0.0064	0.0066	0.0037	0.0022	0.0388	0.0247	0.0277	0.0704	0.021	0.0985	0.0022
22	rs131307	23829702	0.96	0.238871757466757	1.07	0.00840387427400822	0.0631910785284134	0.0441692079154671	0.0145	0.0245	0.0184	0.0057	0.1353	0.0061	0.0069	0.0558	0.0018	0.1024	0.1394	0.0276	0.0024	0.1238	0.0267	0.0064	0.0066	0.0037	0.0023	0.0387	0.0247	0.0278	0.0703	0.0211	0.0985	0.0022
22	rs9612361	23839091	0.96	0.238871757466757	1.07	0.00840387427400822	0.0601153610776074	0.0126156918882927	0.0142	0.0247	0.0194	0.0069	0.1343	0.0069	0.0071	0.0578	0.0017	0.102	0.1389	0.0276	0.0024	0.1214	0.0263	0.007	0.0075	0.0039	0.0023	0.0383	0.0241	0.0277	0.0699	0.0214	0.0979	0.0022
22	rs131341	23839467	0.96	0.238871757466757	1.07	0.00840387427400822	0.0541784394729617	0.0122687507879391	0.0142	0.0247	0.0195	0.0069	0.1342	0.0069	0.0072	0.0578	0.0017	0.1016	0.1389	0.0276	0.0025	0.1214	0.0263	0.007	0.0075	0.0039	0.0023	0.0383	0.0241	0.0278	0.0699	0.0213	0.0979	0.0024
22	rs5996564	23843439	0.96	0.238871757466757	1.07	0.00840387427400822	0.0549090828717052	0.0193699254919187	0.0142	0.0247	0.0194	0.007	0.1341	0.007	0.0073	0.0581	0.0017	0.1014	0.1387	0.0276	0.0025	0.1213	0.0263	0.0072	0.0075	0.0038	0.0023	0.0384	0.0239	0.0279	0.07	0.0212	0.0976	0.0024
22	rs140162	23846539	0.96	0.238871757466757	1.07	0.00840387427400822	0.0520593305158877	0.0251118729826541	0.0142	0.0247	0.0193	0.0071	0.134	0.0071	0.0073	0.0584	0.0017	0.1012	0.1384	0.0276	0.0025	0.1213	0.0263	0.0074	0.0076	0.0039	0.0023	0.0385	0.0237	0.0279	0.0702	0.0212	0.0973	0.0024
22	rs73878904	23849519	0.96	0.238871757466757	1.07	0.00840387427400822	0.0528388433686223	0.0270140923458692	0.014	0.0249	0.0191	0.0074	0.1339	0.0074	0.0076	0.0595	0.0018	0.1008	0.1387	0.0277	0.0026	0.1205	0.0263	0.0076	0.0078	0.0038	0.0022	0.0389	0.0232	0.0281	0.0702	0.0213	0.0959	0.0023
22	rs73395362	23849683	0.96	0.238871757466757	1.07	0.00840387427400822	0.0515551347825931	0.0321034439921945	0.014	0.025	0.019	0.0075	0.1339	0.0074	0.0076	0.0599	0.0018	0.1007	0.1387	0.0277	0.0026	0.1204	0.0263	0.0076	0.0079	0.0038	0.0021	0.039	0.023	0.0281	0.0704	0.0213	0.0952	0.0023
22	rs5759858	23849802	0.96	0.238871757466757	1.06	0.0107295960273598	0.0482615562747403	0.0350596779307638	0.014	0.025	0.019	0.0075	0.134	0.0075	0.0077	0.0601	0.0018	0.1006	0.1387	0.0277	0.0026	0.1203	0.0262	0.0077	0.0079	0.0037	0.0021	0.0391	0.0229	0.0281	0.0704	0.0213	0.0952	0.0023
22	rs118029159	23852526	0.96	0.238871757466757	1.06	0.0107295960273598	0.0572301806711355	0.0669630070671955	0.0135	0.0255	0.0191	0.0085	0.1351	0.0083	0.0086	0.0632	0.002	0.0979	0.1378	0.0281	0.0032	0.1172	0.026	0.0083	0.0085	0.0035	0.0016	0.0399	0.0206	0.028	0.0712	0.0217	0.0942	0.002
22	rs4629265	23854226	0.95	0.267590046340022	1.06	0.0107295960273598	0.0826499760494038	0.0805359924956951	0.0134	0.0256	0.0191	0.0088	0.1354	0.0086	0.0088	0.064	0.002	0.0972	0.1374	0.0284	0.0033	0.1161	0.0259	0.0085	0.0087	0.0035	0.0014	0.0402	0.0201	0.028	0.0714	0.0219	0.0941	0.0019
22	rs117836949	23854864	0.95	0.267590046340022	1.06	0.0107295960273598	0.0831991212010707	0.0814321838693286	0.0134	0.0256	0.0191	0.0088	0.1354	0.0086	0.0088	0.064	0.002	0.0972	0.1374	0.0284	0.0033	0.1161	0.0259	0.0085	0.0087	0.0035	0.0014	0.0402	0.0201	0.028	0.0714	0.0219	0.0941	0.0019
22	rs1811021	23854964	0.95	0.267590046340022	1.06	0.0107295960273598	0.0811518014717056	0.0836145153789776	0.0134	0.0256	0.0191	0.0088	0.1354	0.0086	0.0088	0.064	0.002	0.0972	0.1374	0.0284	0.0033	0.1161	0.0259	0.0085	0.0087	0.0034	0.0014	0.0402	0.0201	0.028	0.0715	0.0219	0.0941	0.0019
22	rs117477639	23855320	0.95	0.267590046340022	1.06	0.0107295960273598	0.0821713804003623	0.0849046189092807	0.0134	0.0257	0.0191	0.0088	0.1354	0.0086	0.0088	0.064	0.002	0.0971	0.1373	0.0284	0.0033	0.116	0.0259	0.0086	0.0087	0.0034	0.0014	0.0402	0.0201	0.028	0.0714	0.0219	0.0941	0.0019
22	rs12053765	23865221	0.95	0.267590046340022	1.06	0.0107295960273598	0.110051952607217	0.0978316186615012	0.0134	0.0258	0.0191	0.0089	0.1354	0.0087	0.009	0.0642	0.002	0.097	0.1373	0.0286	0.0033	0.1155	0.0258	0.0088	0.0088	0.0035	0.0014	0.0402	0.0202	0.028	0.0709	0.0221	0.094	0.0018
22	rs5751691	23866318	0.95	0.267590046340022	1.05	0.0135840880299916	0.107446853615376	0.0978316186615012	0.0134	0.0258	0.0191	0.0089	0.1357	0.0087	0.009	0.0642	0.002	0.097	0.1372	0.0287	0.0033	0.1153	0.0258	0.0088	0.0088	0.0035	0.0014	0.0402	0.0202	0.028	0.0709	0.0221	0.0938	0.0017
22	rs131382	23869130	0.95	0.267590046340022	1.05	0.0135840880299916	0.110161336951123	0.100015331350576	0.0134	0.0258	0.019	0.009	0.1357	0.0087	0.009	0.0643	0.002	0.0969	0.1373	0.0287	0.0033	0.1152	0.0257	0.0089	0.0088	0.0035	0.0014	0.0401	0.0203	0.028	0.071	0.0222	0.0938	0.0017
22	rs9612369	23870989	0.95	0.267590046340022	1.04	0.0170565984053636	0.136991522727648	0.116506062240943	0.0133	0.0261	0.0189	0.0091	0.1361	0.0086	0.0091	0.0643	0.0019	0.0968	0.1375	0.0287	0.0032	0.1148	0.0256	0.009	0.0089	0.0036	0.0013	0.0399	0.0203	0.0277	0.0712	0.0222	0.0938	0.0016
22	rs9612371	23871825	0.95	0.267590046340022	1.04	0.0170565984053636	0.173377461879135	0.17018459656638	0.0134	0.0264	0.0188	0.0093	0.1359	0.0095	0.0094	0.0647	0.0019	0.0958	0.1379	0.029	0.0033	0.1134	0.0252	0.0096	0.0089	0.0035	0.0012	0.0393	0.0205	0.0269	0.0717	0.0224	0.0939	0.0014
22	rs5751692	23871971	0.95	0.267590046340022	1.04	0.0170565984053636	0.171944882391508	0.181586430193499	0.0135	0.0265	0.0188	0.0093	0.1361	0.0096	0.0095	0.0648	0.0019	0.0956	0.1381	0.029	0.0033	0.1131	0.0251	0.0097	0.0089	0.0035	0.0012	0.0392	0.0206	0.0267	0.0718	0.0225	0.0937	0.0014
22	rs4820556	23872936	0.95	0.267590046340022	1.04	0.0170565984053636	0.15857730341902	0.222660463049279	0.0135	0.0266	0.0195	0.0094	0.1361	0.0098	0.0097	0.0652	0.0019	0.0954	0.1389	0.0292	0.0034	0.1122	0.0243	0.0099	0.0091	0.0034	0.0012	0.0388	0.0207	0.0259	0.0718	0.0225	0.0932	0.0015
22	rs5759884	23873076	0.95	0.267590046340022	1.04	0.0170565984053636	0.159020667306224	0.233794382761403	0.0134	0.0266	0.0195	0.0094	0.1361	0.01	0.0097	0.0653	0.0019	0.0954	0.1391	0.0292	0.0035	0.1121	0.0241	0.0099	0.0091	0.0035	0.0012	0.0387	0.0207	0.0259	0.0718	0.0226	0.0931	0.0015
22	rs10854771	23875059	0.95	0.267590046340022	1.04	0.0170565984053636	0.155561511146069	0.318501041760164	0.0133	0.0266	0.019	0.0099	0.1358	0.0102	0.0102	0.0659	0.002	0.0967	0.1383	0.0301	0.004	0.1114	0.0237	0.0105	0.0094	0.0033	0.0013	0.0365	0.0204	0.0253	0.0723	0.023	0.0928	0.0014
22	rs117864001	23877915	0.94	0.298643641979994	1.04	0.0170565984053636	0.228705826909253	0.471512706534189	0.0123	0.0259	0.0178	0.0105	0.1385	0.0101	0.0106	0.0675	0.0018	0.0966	0.1399	0.0311	0.0043	0.1113	0.0224	0.0113	0.0093	0.0027	0.0014	0.0331	0.0193	0.0247	0.0722	0.0241	0.0929	0.0013
22	rs131393	23879339	0.94	0.298643641979994	1.04	0.0170565984053636	0.22051104263291	0.490508216894678	0.0123	0.0259	0.0177	0.0105	0.1387	0.0101	0.0107	0.0677	0.0018	0.0966	0.1401	0.0311	0.0043	0.1112	0.0224	0.0113	0.0093	0.0026	0.0014	0.0329	0.0193	0.0247	0.0722	0.0242	0.0929	0.0013
22	rs73155090	23879547	0.94	0.298643641979994	1.04	0.0170565984053636	0.2207993701616	0.491053777605871	0.0123	0.0259	0.0177	0.0105	0.1387	0.0101	0.0107	0.0677	0.0018	0.0966	0.1401	0.0311	0.0043	0.1112	0.0224	0.0113	0.0093	0.0026	0.0014	0.0329	0.0193	0.0247	0.0722	0.0242	0.0929	0.0013
22	rs1133989	23885771	0.94	0.298643641979994	1.04	0.0170565984053636	0.234119655288797	0.518527117784857	0.0122	0.0259	0.0176	0.0106	0.1388	0.0101	0.0107	0.068	0.0017	0.097	0.1402	0.0315	0.0043	0.1113	0.0219	0.0113	0.0093	0.0025	0.0015	0.0325	0.019	0.0247	0.072	0.0243	0.0932	0.0013
22	rs7364197	23887749	0.93	0.332112317682009	1.03	0.0212444876357053	0.226651954680598	0.50831779514886	0.0121	0.0258	0.0176	0.0106	0.1389	0.0101	0.0108	0.0682	0.0017	0.0971	0.1402	0.0316	0.0043	0.1114	0.0216	0.0112	0.0093	0.0025	0.0015	0.0323	0.0189	0.0247	0.072	0.0243	0.0932	0.0013
22	rs179303	23892145	0.93	0.332112317682009	1.02	0.0262527243843747	0.209630766270777	0.520464354474043	0.0119	0.0258	0.0174	0.0107	0.1396	0.0101	0.0107	0.0684	0.0017	0.0975	0.1405	0.0319	0.004	0.1115	0.021	0.011	0.0092	0.0024	0.0015	0.0319	0.0189	0.0247	0.0722	0.0244	0.0934	0.0013
22	rs73157019	23898912	0.93	0.332112317682009	1.02	0.0262527243843747	0.235569513290487	0.521987741328566	0.0117	0.0257	0.0173	0.0106	0.1397	0.01	0.0105	0.0687	0.0016	0.0979	0.1408	0.032	0.0041	0.1114	0.0207	0.0107	0.009	0.0024	0.0016	0.0316	0.0186	0.0247	0.0725	0.0243	0.094	0.0013
22	rs1807623	23910084	0.93	0.332112317682009	1.02	0.0262527243843747	0.230305721254642	0.492008882964021	0.0117	0.0257	0.0172	0.0105	0.1398	0.0099	0.0105	0.0684	0.0015	0.0978	0.1409	0.0326	0.0042	0.1117	0.0206	0.0105	0.0089	0.0024	0.0016	0.0313	0.0186	0.0247	0.0726	0.0243	0.0941	0.0013
22	rs73878950	23912806	0.93	0.332112317682009	1.02	0.0262527243843747	0.233099209679964	0.495834051438081	0.0116	0.0257	0.0171	0.0105	0.1399	0.0098	0.0104	0.0682	0.0015	0.0979	0.141	0.0327	0.004	0.1118	0.0205	0.0107	0.009	0.0025	0.0016	0.031	0.0186	0.0247	0.0727	0.0245	0.0941	0.0013
22	rs115415403	23912877	0.93	0.332112317682009	1.02	0.0262527243843747	0.232420284712745	0.495013734520578	0.0116	0.0257	0.0171	0.0105	0.1398	0.0098	0.0104	0.0681	0.0015	0.0979	0.1411	0.0327	0.004	0.1118	0.0205	0.0107	0.009	0.0025	0.0016	0.031	0.0186	0.0247	0.0727	0.0245	0.0941	0.0013
22	rs1064417	23915340	0.93	0.332112317682009	1.02	0.0262527243843747	0.209030933900761	0.486285410258839	0.0116	0.0257	0.0172	0.0105	0.1398	0.0098	0.0105	0.0678	0.0015	0.0981	0.1413	0.0327	0.004	0.112	0.0205	0.0107	0.009	0.0024	0.0016	0.0305	0.0185	0.0247	0.0727	0.0247	0.0942	0.0013
22	rs73157031	23915652	0.93	0.332112317682009	1.02	0.0262527243843747	0.219893907401238	0.500214924685902	0.0116	0.0257	0.0172	0.0106	0.1398	0.0098	0.0104	0.0676	0.0015	0.098	0.1414	0.0328	0.0041	0.112	0.0205	0.0106	0.009	0.0024	0.0016	0.0305	0.0186	0.0248	0.0728	0.0247	0.0942	0.0013
22	rs117166029	23916424	0.93	0.332112317682009	1.02	0.0262527243843747	0.250428593482462	0.561838622287762	0.0116	0.0257	0.0171	0.0106	0.14	0.0097	0.0104	0.0677	0.0015	0.0979	0.1416	0.0327	0.0041	0.112	0.0205	0.0106	0.0089	0.0024	0.0016	0.0304	0.0185	0.0248	0.0729	0.0246	0.0942	0.0013
22	rs5996577	23921427	0.93	0.332112317682009	1.01	0.0321931958856115	0.251622968017068	0.455922589071036	0.0116	0.0255	0.017	0.0104	0.1409	0.0094	0.0103	0.0675	0.0015	0.0974	0.1422	0.0329	0.0041	0.1125	0.02	0.0103	0.0085	0.0024	0.0017	0.0303	0.0184	0.0245	0.0733	0.0247	0.0946	0.0013
22	rs115163180	23921838	0.93	0.332112317682009	1.01	0.0321931958856115	0.258225132981481	0.464641543498737	0.0116	0.0253	0.017	0.0104	0.1412	0.0093	0.0103	0.0675	0.0015	0.0974	0.1422	0.0328	0.0042	0.1125	0.0199	0.0103	0.0085	0.0024	0.0017	0.0302	0.0184	0.0244	0.0735	0.0246	0.0947	0.0013
22	rs140174	23922983	0.92	0.368072033098782	1.01	0.0321931958856115	0.188120710647369	0.425426289504591	0.0117	0.0249	0.0168	0.0104	0.142	0.0093	0.0101	0.0672	0.0016	0.0977	0.1423	0.0327	0.0042	0.1127	0.0197	0.0101	0.0084	0.0024	0.0017	0.03	0.0186	0.0241	0.0742	0.0242	0.0949	0.0014
22	rs131422	23923425	0.93	0.332112317682009	0.99	0.0473477484867341	0.180166371872139	0.413387878526973	0.0116	0.0251	0.0167	0.0103	0.1431	0.0093	0.01	0.0667	0.0016	0.0979	0.1424	0.0324	0.0043	0.1135	0.0194	0.01	0.0083	0.0024	0.0018	0.0295	0.0186	0.0237	0.0744	0.0238	0.095	0.0014
22	rs12627824	23925335	0.91	0.406594937265203	0.99	0.0473477484867341	0.108907469218404	0.500214924685902	0.0114	0.0262	0.0174	0.0103	0.1489	0.0096	0.0093	0.0622	0.0019	0.0991	0.1425	0.0319	0.0049	0.118	0.0171	0.0091	0.0083	0.0024	0.002	0.0269	0.0191	0.0219	0.075	0.0217	0.0949	0.0016
22	rs131429	23925779	0.91	0.406594937265203	0.99	0.0473477484867341	0.0846053415859562	0.480986231679166	0.0115	0.0265	0.0171	0.0101	0.1506	0.0096	0.0091	0.0618	0.0019	0.0991	0.1432	0.0323	0.0049	0.1187	0.0164	0.0089	0.0081	0.0023	0.002	0.0261	0.0192	0.0217	0.075	0.0215	0.0942	0.0016
22	rs9612381	23929634	0.91	0.406594937265203	0.98	0.0568119256469769	0.0993230080580224	0.478003578506947	0.0115	0.0266	0.0172	0.0103	0.1511	0.0095	0.0091	0.0617	0.0019	0.0991	0.1432	0.0324	0.0048	0.1189	0.0162	0.009	0.008	0.0023	0.0019	0.0259	0.0192	0.0217	0.075	0.0214	0.0942	0.0016
22	rs9608164	23931845	0.91	0.406594937265203	0.98	0.0568119256469769	0.112086438962791	0.467602346928343	0.0114	0.0266	0.0172	0.0104	0.1516	0.0096	0.0091	0.0617	0.0019	0.0989	0.1429	0.0325	0.0049	0.119	0.0161	0.0091	0.0079	0.0023	0.0019	0.0257	0.0193	0.0217	0.075	0.0214	0.0942	0.0016
22	rs131433	23933452	0.91	0.406594937265203	0.98	0.0568119256469769	0.177352659137483	0.460612027286464	0.0114	0.0269	0.0174	0.0107	0.1521	0.0096	0.0089	0.0617	0.0019	0.0988	0.1426	0.0327	0.0049	0.1192	0.0156	0.0091	0.0075	0.0023	0.0018	0.0255	0.0195	0.0218	0.0746	0.0213	0.0943	0.0016
22	rs7285781	23934184	0.91	0.406594937265203	0.98	0.0568119256469769	0.192782058890569	0.429108613084435	0.0113	0.0271	0.0175	0.0106	0.1527	0.0095	0.0088	0.0618	0.0019	0.0986	0.1423	0.0326	0.0048	0.1192	0.0155	0.0089	0.0075	0.0023	0.0017	0.0256	0.0199	0.0218	0.0746	0.0211	0.0945	0.0016
22	rs74337053	23934280	0.91	0.406594937265203	0.98	0.0568119256469769	0.19072757254373	0.419657116821642	0.0113	0.0271	0.0175	0.0106	0.1527	0.0095	0.0088	0.0618	0.0019	0.0985	0.1423	0.0326	0.0048	0.1192	0.0155	0.0089	0.0074	0.0023	0.0017	0.0256	0.0199	0.0218	0.0746	0.0211	0.0946	0.0016
22	rs62240505	23936314	0.91	0.406594937265203	0.97	0.0677063307338505	0.202418289748343	0.325057197840578	0.0112	0.0276	0.0174	0.0106	0.154	0.0094	0.0085	0.0624	0.0018	0.0979	0.1417	0.0326	0.0047	0.1183	0.0157	0.0083	0.0071	0.0023	0.0016	0.0259	0.0212	0.0219	0.0751	0.0199	0.0949	0.0016
22	rs3747125	23937732	0.9	0.447749409690379	0.97	0.0677063307338505	0.219441956494774	0.274908181287383	0.0111	0.028	0.0173	0.0106	0.1548	0.0093	0.0082	0.0627	0.0018	0.0971	0.1417	0.0326	0.0046	0.1181	0.0159	0.0079	0.0069	0.0024	0.0015	0.026	0.0219	0.0221	0.0752	0.0196	0.0951	0.0016
22	rs6003811	23938164	0.9	0.447749409690379	0.97	0.0677063307338505	0.208312414593265	0.254880141437348	0.0111	0.0281	0.0173	0.0106	0.155	0.0093	0.0081	0.0628	0.0018	0.0968	0.1418	0.0326	0.0045	0.118	0.0159	0.0078	0.0069	0.0024	0.0015	0.0261	0.0221	0.022	0.0753	0.0195	0.0952	0.0016
22	rs113283876	23938354	0.9	0.447749409690379	0.96	0.0801626552665664	0.218048307505222	0.260895773789267	0.0111	0.0281	0.0173	0.0106	0.1551	0.0094	0.0081	0.0629	0.0018	0.0968	0.1417	0.0326	0.0045	0.118	0.0159	0.0078	0.0069	0.0024	0.0015	0.0261	0.0222	0.022	0.0753	0.0194	0.0952	0.0016
22	rs60644391	23938941	0.9	0.447749409690379	0.96	0.0801626552665664	0.209911019749257	0.267184636499526	0.0111	0.0281	0.0172	0.0106	0.1553	0.0094	0.0081	0.0629	0.0018	0.0969	0.1418	0.0326	0.0045	0.1181	0.0159	0.0079	0.0068	0.0024	0.0015	0.0261	0.0222	0.0219	0.0753	0.0194	0.0949	0.0016
22	rs118142252	23944930	0.9	0.447749409690379	0.96	0.0801626552665664	0.130161754750698	0.363307560459478	0.0111	0.0284	0.0173	0.0105	0.156	0.0094	0.0082	0.0621	0.0018	0.0968	0.142	0.0325	0.0045	0.1178	0.0159	0.0079	0.0084	0.0023	0.0015	0.0248	0.022	0.0216	0.0752	0.0196	0.0947	0.0016
22	rs4822431	23945108	0.9	0.447749409690379	0.96	0.0801626552665664	0.128592377236108	0.366707233927898	0.0111	0.0284	0.0173	0.0105	0.1561	0.0094	0.0083	0.0621	0.0018	0.0968	0.142	0.0325	0.0045	0.1178	0.0159	0.0079	0.0084	0.0023	0.0015	0.0247	0.022	0.0216	0.0752	0.0196	0.0947	0.0016
22	rs61421320	23945572	0.9	0.447749409690379	0.96	0.0801626552665664	0.128532246543876	0.374928173679693	0.0111	0.0285	0.0173	0.0105	0.1561	0.0094	0.0083	0.0621	0.0018	0.0968	0.142	0.0325	0.0046	0.1178	0.0159	0.0079	0.0085	0.0023	0.0015	0.0246	0.022	0.0216	0.0752	0.0197	0.0947	0.0016
22	rs5751702	23945876	0.9	0.447749409690379	0.96	0.0801626552665664	0.129677642518308	0.380522083691807	0.0111	0.0285	0.0173	0.0105	0.1561	0.0094	0.0083	0.062	0.0018	0.0968	0.1421	0.0325	0.0046	0.1178	0.0159	0.0079	0.0085	0.0023	0.0015	0.0246	0.022	0.0215	0.0752	0.0197	0.0947	0.0017
22	rs10427863	23949744	0.9	0.447749409690379	0.96	0.0801626552665664	0.156506623028837	0.419264540475035	0.0115	0.0288	0.0169	0.0107	0.1578	0.0094	0.0083	0.062	0.0019	0.0965	0.1413	0.0321	0.0042	0.1166	0.0158	0.008	0.0086	0.0022	0.0013	0.025	0.0221	0.0216	0.075	0.0196	0.0955	0.0017
22	rs2298372	23950646	0.9	0.447749409690379	0.96	0.0801626552665664	0.169525341088309	0.429503653545232	0.0116	0.0289	0.0169	0.0107	0.1585	0.0094	0.0084	0.0622	0.0018	0.0965	0.1413	0.0321	0.0041	0.1157	0.0157	0.008	0.0086	0.0023	0.0013	0.025	0.0221	0.0211	0.0749	0.0196	0.096	0.0016
22	rs17627963	23955765	0.9	0.447749409690379	0.96	0.0801626552665664	0.165443923536514	0.478274530352537	0.0119	0.0292	0.0167	0.0105	0.1606	0.0093	0.0082	0.0615	0.0018	0.0968	0.1418	0.0322	0.0038	0.1148	0.0155	0.0083	0.0085	0.0022	0.0011	0.0252	0.0221	0.0208	0.075	0.0194	0.0956	0.0014
22	rs55926718	23956673	0.9	0.447749409690379	0.92	0.14824156235026	0.155157496196603	0.469084587700035	0.0119	0.0292	0.0167	0.0104	0.1609	0.0094	0.0082	0.0615	0.0017	0.0968	0.1419	0.0322	0.0038	0.1146	0.0155	0.0083	0.0085	0.0022	0.0011	0.0253	0.0222	0.0208	0.075	0.0193	0.0956	0.0014
22	rs6003815	23960187	0.9	0.447749409690379	0.91	0.170469891558667	0.115942018352639	0.494330402554799	0.012	0.0292	0.0167	0.0101	0.1618	0.0093	0.0081	0.0611	0.0017	0.0971	0.1421	0.0322	0.0036	0.1151	0.0154	0.0082	0.0085	0.0021	0.001	0.0253	0.0221	0.0207	0.0751	0.0193	0.0954	0.0013
22	rs61479247	23963154	0.9	0.447749409690379	0.91	0.170469891558667	0.0795374092953534	0.477326372898924	0.0122	0.0294	0.0167	0.0097	0.1633	0.0091	0.0082	0.0606	0.0016	0.0975	0.1419	0.0321	0.0035	0.115	0.0156	0.0081	0.0085	0.0022	9e-04	0.0251	0.022	0.0205	0.0752	0.0192	0.0952	0.0012
22	rs13055561	23965020	0.9	0.447749409690379	0.9	0.195029827813683	0.0697105214506588	0.50309520257712	0.0122	0.0293	0.0167	0.0095	0.1642	0.0091	0.0081	0.0608	0.0016	0.0977	0.1417	0.032	0.0034	0.115	0.0156	0.008	0.0085	0.0021	8e-04	0.0249	0.022	0.0204	0.0755	0.019	0.0953	0.0011
22	rs3827318	23974200	0.9	0.447749409690379	0.9	0.195029827813683	0.0707381828972605	0.532682557534753	0.0123	0.0292	0.0169	0.0096	0.1647	0.0092	0.0081	0.0608	0.0015	0.0979	0.1415	0.0321	0.0033	0.1148	0.0158	0.0081	0.0085	0.002	8e-04	0.0247	0.0219	0.0204	0.0755	0.0188	0.0952	0.0011
22	rs117215798	23975185	0.9	0.447749409690379	0.87	0.283849475516541	0.0724657693892172	0.536027041276647	0.0123	0.0292	0.0169	0.0096	0.165	0.0092	0.0081	0.0608	0.0015	0.0979	0.1413	0.0321	0.0033	0.1147	0.0159	0.0082	0.0086	0.002	8e-04	0.0247	0.0219	0.0204	0.0754	0.0187	0.0951	0.0011
22	rs9306387	23979219	0.9	0.447749409690379	0.87	0.283849475516541	0.0795374092953534	0.578262523583105	0.0124	0.0291	0.0171	0.0096	0.1662	0.0093	0.0081	0.0608	0.0015	0.0983	0.1402	0.0321	0.0031	0.1145	0.0161	0.0083	0.0086	0.002	7e-04	0.0246	0.0218	0.0204	0.0752	0.0186	0.0949	0.0011
22	rs11703537	23983422	0.9	0.447749409690379	0.86	0.318862054747229	0.0849302053728696	0.606844617274835	0.0124	0.0291	0.0171	0.0097	0.1661	0.0094	0.0082	0.0607	0.0015	0.0983	0.1398	0.0322	0.0031	0.1144	0.0163	0.0084	0.0087	0.002	7e-04	0.0246	0.0219	0.0205	0.0751	0.0186	0.0948	0.001
22	rs8139420	23994139	0.9	0.447749409690379	0.86	0.318862054747229	0.0868489445400027	0.613897058123758	0.0124	0.0291	0.0171	0.0096	0.1662	0.0094	0.0082	0.0606	0.0015	0.0984	0.1399	0.0325	0.0031	0.1144	0.0162	0.0082	0.0087	0.0019	7e-04	0.0246	0.022	0.0206	0.0752	0.0186	0.0948	0.001
22	rs10222270	24004787	0.9	0.447749409690379	0.86	0.318862054747229	0.105811577141659	0.597232920136271	0.0119	0.0292	0.017	0.0096	0.1664	0.0094	0.0081	0.0604	0.0015	0.0998	0.1387	0.0325	0.0031	0.1144	0.016	0.0082	0.0087	0.002	7e-04	0.0244	0.0221	0.0205	0.0753	0.0186	0.0954	0.0011
22	rs5759959	24022115	0.9	0.447749409690379	0.86	0.318862054747229	0.108961800700946	0.605407720328788	0.0118	0.0292	0.017	0.0096	0.1663	0.0094	0.0082	0.0604	0.0015	0.1	0.1385	0.0325	0.0031	0.1143	0.0161	0.0082	0.0087	0.002	7e-04	0.0244	0.0221	0.0204	0.0752	0.0186	0.0955	0.0011
22	rs5759960	24024308	0.9	0.447749409690379	0.86	0.318862054747229	0.107986398429146	0.604115205272134	0.0118	0.0292	0.017	0.0096	0.1664	0.0094	0.0082	0.0604	0.0014	0.1	0.1385	0.0325	0.0031	0.1143	0.016	0.0082	0.0087	0.002	7e-04	0.0244	0.0221	0.0205	0.0752	0.0186	0.0955	0.0011
22	rs2330579	24024430	0.9	0.447749409690379	0.86	0.318862054747229	0.107258408471014	0.602823347295869	0.0118	0.0292	0.017	0.0096	0.1664	0.0094	0.0082	0.0604	0.0014	0.1	0.1385	0.0325	0.0031	0.1143	0.016	0.0082	0.0087	0.002	7e-04	0.0244	0.0221	0.0205	0.0752	0.0186	0.0955	0.0011
22	rs738786	24034288	0.9	0.447749409690379	0.86	0.318862054747229	0.106855287797068	0.631684251863888	0.0118	0.0292	0.0171	0.0096	0.1665	0.0093	0.0082	0.0603	0.0014	0.1001	0.1385	0.0325	0.0031	0.1143	0.0161	0.0081	0.0087	0.002	7e-04	0.0244	0.022	0.0204	0.0752	0.0186	0.0955	0.0011
22	rs17003394	24034326	0.9	0.447749409690379	0.86	0.318862054747229	0.10682844654959	0.629073813925657	0.0118	0.0292	0.0171	0.0096	0.1665	0.0093	0.0082	0.0603	0.0014	0.1001	0.1385	0.0325	0.0031	0.1143	0.0161	0.0081	0.0087	0.002	7e-04	0.0244	0.022	0.0204	0.0752	0.0186	0.0955	0.0011
22	rs76947034	24035679	0.9	0.447749409690379	0.86	0.318862054747229	0.107689441562236	0.62400522257323	0.0118	0.0292	0.0171	0.0096	0.1665	0.0093	0.0081	0.0603	0.0014	0.1002	0.1386	0.0325	0.0031	0.1143	0.0161	0.0081	0.0086	0.002	7e-04	0.0244	0.0221	0.0204	0.0752	0.0186	0.0955	0.0011
22	rs2070446	24035970	0.9	0.447749409690379	0.86	0.318862054747229	0.10926092358617	0.619379523743221	0.0118	0.0292	0.0171	0.0096	0.1666	0.0093	0.0081	0.0602	0.0014	0.1001	0.1386	0.0325	0.0031	0.1143	0.0161	0.0081	0.0086	0.002	7e-04	0.0244	0.0221	0.0204	0.0752	0.0186	0.0955	0.0011
22	rs1007298	24038847	0.9	0.447749409690379	0.86	0.318862054747229	0.10701642311765	0.608569959893126	0.0118	0.0293	0.0171	0.0096	0.1666	0.0093	0.0081	0.0603	0.0014	0.1	0.1386	0.0325	0.0031	0.1142	0.0161	0.0081	0.0086	0.002	7e-04	0.0244	0.0221	0.0204	0.0752	0.0186	0.0956	0.0011
22	rs45570945	24040692	0.9	0.447749409690379	0.86	0.318862054747229	0.107258408471014	0.600241607682348	0.0118	0.0293	0.0171	0.0096	0.1666	0.0093	0.0081	0.0603	0.0014	0.1	0.1386	0.0325	0.0031	0.1142	0.0161	0.0081	0.0086	0.002	7e-04	0.0244	0.0221	0.0204	0.0752	0.0186	0.0956	0.0011
22	rs11090282	24042963	0.9	0.447749409690379	0.86	0.318862054747229	0.108826003430286	0.594799962635516	0.0118	0.0293	0.0171	0.0096	0.1666	0.0093	0.0081	0.0603	0.0014	0.1	0.1386	0.0325	0.0031	0.1142	0.0161	0.0081	0.0086	0.002	7e-04	0.0244	0.0221	0.0204	0.0752	0.0186	0.0956	0.0011
22	rs5759967	24048368	0.9	0.447749409690379	0.86	0.318862054747229	0.112834482093263	0.584807048877221	0.0118	0.0293	0.0171	0.0097	0.1666	0.0093	0.0081	0.0603	0.0014	0.1	0.1386	0.0325	0.003	0.1141	0.0162	0.0081	0.0086	0.002	7e-04	0.0244	0.0221	0.0204	0.0753	0.0185	0.0956	0.0011
22	rs76433013	24048743	0.9	0.447749409690379	0.86	0.318862054747229	0.113084511310332	0.585661989431361	0.0118	0.0293	0.0171	0.0097	0.1666	0.0093	0.0081	0.0603	0.0014	0.1001	0.1386	0.0325	0.003	0.1141	0.0162	0.0081	0.0086	0.002	7e-04	0.0244	0.0221	0.0204	0.0753	0.0185	0.0956	0.0011
22	rs77866145	24049245	0.9	0.447749409690379	0.86	0.318862054747229	0.113334881411773	0.595086069698744	0.0118	0.0293	0.0171	0.0097	0.1666	0.0093	0.0081	0.0603	0.0014	0.1001	0.1386	0.0325	0.003	0.1141	0.0162	0.0081	0.0086	0.002	7e-04	0.0244	0.0221	0.0204	0.0753	0.0185	0.0956	0.0011
22	rs2070450	24078513	0.9	0.447749409690379	0.86	0.318862054747229	0.177098136109202	0.590226734637927	0.0118	0.0295	0.0173	0.01	0.1673	0.0094	0.0082	0.0595	0.0013	0.1001	0.1386	0.0324	0.0029	0.1131	0.0164	0.0082	0.0084	0.0021	6e-04	0.0244	0.0221	0.0206	0.0754	0.0182	0.0957	0.0011
22	rs9612413	24083873	0.9	0.447749409690379	0.86	0.318862054747229	0.184304732904821	0.584807048877221	0.0118	0.0295	0.0173	0.0101	0.1674	0.0093	0.0082	0.0594	0.0013	0.1001	0.1387	0.0324	0.0029	0.113	0.0164	0.0082	0.0084	0.0021	6e-04	0.0245	0.0221	0.0205	0.0754	0.0182	0.0958	0.001
22	rs41277301	24086026	0.9	0.447749409690379	0.86	0.318862054747229	0.186244521641977	0.58395240901994	0.0118	0.0296	0.0173	0.0101	0.1674	0.0094	0.0082	0.0594	0.0013	0.1001	0.1387	0.0324	0.0029	0.1129	0.0165	0.0082	0.0084	0.0021	6e-04	0.0245	0.0221	0.0206	0.0755	0.0182	0.0958	0.001
22	rs5759985	24086107	0.9	0.447749409690379	0.86	0.318862054747229	0.188233625152851	0.590226734637927	0.0118	0.0295	0.0173	0.0101	0.1674	0.0094	0.0082	0.0594	0.0013	0.1001	0.1387	0.0324	0.0029	0.1129	0.0165	0.0082	0.0084	0.0021	6e-04	0.0245	0.0221	0.0206	0.0755	0.0182	0.0958	0.001
22	rs2070451	24087319	0.9	0.447749409690379	0.86	0.318862054747229	0.189705048840874	0.550439091075101	0.0118	0.0296	0.0173	0.0101	0.1674	0.0094	0.0083	0.0594	0.0013	0.1001	0.1386	0.0324	0.0029	0.1129	0.0165	0.0082	0.0084	0.0021	6e-04	0.0245	0.0221	0.0206	0.0754	0.0182	0.0958	0.0011
22	rs6003872	24094295	0.9	0.447749409690379	0.86	0.318862054747229	0.254778571386723	0.566357846757631	0.0118	0.0299	0.0174	0.0105	0.1676	0.0095	0.0085	0.0589	0.0013	0.1001	0.1381	0.032	0.0028	0.1121	0.0168	0.0082	0.0082	0.0021	6e-04	0.0244	0.0222	0.021	0.0754	0.0184	0.0954	0.0012
22	rs2070453	24096400	0.91	0.406594937265203	0.86	0.318862054747229	0.278496814314297	0.585804508730541	0.0118	0.03	0.0175	0.0106	0.1676	0.0095	0.0085	0.0587	0.0013	0.1002	0.1379	0.0318	0.0028	0.112	0.017	0.0083	0.0082	0.0021	6e-04	0.0244	0.0222	0.0211	0.0754	0.0185	0.0953	0.0011
22	rs9612422	24102408	0.9	0.447749409690379	0.86	0.318862054747229	0.522278052310459	0.610584326013425	0.0118	0.0309	0.018	0.0114	0.1668	0.0098	0.0091	0.0577	0.0013	0.1001	0.1371	0.0313	0.0028	0.1121	0.0176	0.0084	0.008	0.0022	7e-04	0.0241	0.0221	0.0216	0.076	0.0187	0.0937	0.0012
22	rs73396542	24105789	0.9	0.447749409690379	0.86	0.318862054747229	0.531653770573456	0.614906121344417	0.0118	0.0309	0.018	0.0115	0.1668	0.0099	0.0091	0.0576	0.0013	0.1001	0.1371	0.0312	0.0027	0.1121	0.0177	0.0084	0.008	0.0021	7e-04	0.0241	0.0221	0.0216	0.0761	0.0188	0.0936	0.0012
22	rs2298375	24106448	0.9	0.447749409690379	0.86	0.318862054747229	0.534709786079813	0.618513107593303	0.0118	0.031	0.0179	0.0115	0.1667	0.0099	0.0092	0.0576	0.0013	0.1002	0.1371	0.0312	0.0027	0.1121	0.0177	0.0084	0.008	0.0021	7e-04	0.0241	0.0221	0.0216	0.076	0.0188	0.0935	0.0012
22	rs73396549	24109409	0.9	0.447749409690379	0.86	0.318862054747229	0.520733863388766	0.710235134990569	0.0118	0.0308	0.0181	0.0116	0.1661	0.0101	0.0094	0.0574	0.0013	0.1001	0.1371	0.0311	0.0027	0.1126	0.0179	0.0086	0.0081	0.0021	7e-04	0.024	0.0219	0.0218	0.0761	0.019	0.0929	0.0012
22	rs11704945	24121067	0.9	0.447749409690379	0.86	0.318862054747229	0.632793360160583	0.845946670345196	0.0117	0.0304	0.0185	0.0119	0.1657	0.0105	0.0099	0.0575	0.0011	0.0994	0.1365	0.031	0.0026	0.1134	0.0184	0.009	0.0083	0.002	6e-04	0.024	0.0215	0.0222	0.0764	0.0195	0.0918	0.0011
22	rs738792	24121378	0.9	0.447749409690379	0.86	0.318862054747229	0.633356794272025	0.847649273747928	0.0117	0.0304	0.0185	0.0119	0.1657	0.0105	0.0099	0.0575	0.0011	0.0994	0.1365	0.031	0.0026	0.1134	0.0184	0.009	0.0083	0.002	6e-04	0.024	0.0215	0.0222	0.0764	0.0195	0.0918	0.0011
22	rs28363665	24123727	0.9	0.447749409690379	0.86	0.318862054747229	0.635401160564179	0.850901667316806	0.0117	0.0304	0.0185	0.0119	0.1657	0.0105	0.0099	0.0575	0.0011	0.0994	0.1365	0.031	0.0026	0.1134	0.0184	0.009	0.0083	0.002	6e-04	0.024	0.0215	0.0222	0.0764	0.0195	0.0918	0.0011
22	rs28382575	24125689	0.9	0.447749409690379	0.86	0.318862054747229	0.635330615154892	0.841306824100118	0.0117	0.0304	0.0185	0.0119	0.1657	0.0105	0.0099	0.0575	0.0011	0.0994	0.1365	0.031	0.0026	0.1134	0.0184	0.009	0.0083	0.002	6e-04	0.0239	0.0215	0.0222	0.0764	0.0195	0.0918	0.0011
22	rs17003784	24131009	0.9	0.447749409690379	0.86	0.318862054747229	0.640065048404423	0.857879742797518	0.0117	0.0304	0.0185	0.0119	0.1657	0.0105	0.0099	0.0575	0.0011	0.0993	0.1365	0.031	0.0026	0.1134	0.0184	0.009	0.0083	0.002	6e-04	0.0239	0.0215	0.0222	0.0764	0.0195	0.0918	0.0011
22	rs738794	24134758	0.9	0.447749409690379	0.86	0.318862054747229	0.641410561774274	0.861761526072115	0.0117	0.0304	0.0185	0.0119	0.1656	0.0105	0.0099	0.0575	0.0011	0.0993	0.1365	0.031	0.0026	0.1135	0.0184	0.009	0.0083	0.002	6e-04	0.0239	0.0215	0.0222	0.0764	0.0195	0.0918	0.0011
22	rs34513023	24134789	0.9	0.447749409690379	0.86	0.318862054747229	0.641481413884763	0.862693690916648	0.0117	0.0304	0.0185	0.0119	0.1656	0.0105	0.0099	0.0575	0.0011	0.0993	0.1365	0.031	0.0026	0.1135	0.0184	0.009	0.0083	0.002	6e-04	0.0239	0.0215	0.0222	0.0764	0.0195	0.0918	0.0011
22	rs9612429	24137937	0.9	0.447749409690379	0.86	0.318862054747229	0.642757360659561	0.87124816827015	0.0117	0.0304	0.0185	0.0119	0.1656	0.0105	0.0099	0.0575	0.0011	0.0993	0.1365	0.031	0.0026	0.1135	0.0184	0.009	0.0083	0.002	6e-04	0.0239	0.0215	0.0222	0.0764	0.0195	0.0917	0.0011
22	rs35502837	24143573	0.9	0.447749409690379	0.86	0.318862054747229	0.64318293250715	0.873116897905868	0.0117	0.0304	0.0185	0.0119	0.1656	0.0105	0.0099	0.0576	0.0011	0.0994	0.1365	0.031	0.0026	0.1134	0.0184	0.009	0.0083	0.002	6e-04	0.0239	0.0215	0.0222	0.0764	0.0195	0.0917	0.0011
22	rs11703707	24145016	0.9	0.447749409690379	0.86	0.318862054747229	0.642544622775334	0.864403198158675	0.0117	0.0305	0.0185	0.0119	0.1656	0.0105	0.0099	0.0576	0.0011	0.0994	0.1364	0.0309	0.0026	0.1134	0.0184	0.009	0.0083	0.002	6e-04	0.0239	0.0215	0.0222	0.0764	0.0195	0.0917	0.0011
22	rs35381470	24156554	0.9	0.447749409690379	0.84	0.397589870063919	0.64943935413356	0.862227582561818	0.0117	0.0305	0.0185	0.0119	0.1655	0.0105	0.0099	0.0576	0.0011	0.0995	0.1365	0.0309	0.0026	0.1133	0.0185	0.009	0.0082	0.002	6e-04	0.0239	0.0215	0.0222	0.0765	0.0195	0.0916	0.0011
22	rs2267044	24175208	0.9	0.447749409690379	0.84	0.397589870063919	0.667146461089172	0.863159851108082	0.0116	0.0306	0.0185	0.0119	0.1651	0.0106	0.01	0.0575	0.001	0.0996	0.1365	0.0309	0.0026	0.1133	0.0185	0.0091	0.0082	0.002	6e-04	0.024	0.0215	0.0223	0.0767	0.0195	0.0916	0.0011
22	rs1128127	24179132	0.9	0.447749409690379	0.84	0.397589870063919	0.657513436470635	0.855862645191162	0.0116	0.0306	0.0185	0.0119	0.1651	0.0106	0.01	0.0575	0.001	0.0996	0.1365	0.0309	0.0026	0.1133	0.0185	0.0091	0.0082	0.002	6e-04	0.024	0.0215	0.0223	0.0767	0.0195	0.0916	0.0011
22	rs6003909	24181652	0.9	0.447749409690379	0.84	0.397589870063919	0.590919639080544	0.81480858684467	0.0116	0.0311	0.0185	0.0117	0.1645	0.0106	0.0099	0.0577	9e-04	0.1004	0.1367	0.0308	0.0025	0.1129	0.018	0.0092	0.0081	0.0018	6e-04	0.024	0.0217	0.0222	0.0769	0.0197	0.0916	0.001
22	rs6519476	24182500	0.9	0.447749409690379	0.84	0.397589870063919	0.593720225462198	0.786356855399154	0.0116	0.0313	0.0184	0.0116	0.1643	0.0106	0.0099	0.0578	8e-04	0.1005	0.1367	0.0308	0.0025	0.1128	0.0182	0.0092	0.008	0.0018	5e-04	0.024	0.0217	0.0222	0.0769	0.0197	0.0916	0.001
22	rs738801	24183198	0.9	0.447749409690379	0.83	0.441484906400802	0.596252845943398	0.747858225249419	0.0115	0.0315	0.0184	0.0116	0.1644	0.0106	0.0099	0.0578	8e-04	0.1006	0.1366	0.0308	0.0025	0.1128	0.0182	0.0092	0.008	0.0017	5e-04	0.024	0.0217	0.0221	0.0769	0.0197	0.0916	0.001
22	rs66681388	24185211	0.9	0.447749409690379	0.83	0.441484906400802	0.568401550703495	0.729967550191212	0.0115	0.0316	0.0184	0.0115	0.1644	0.0106	0.01	0.0576	7e-04	0.1006	0.1365	0.0309	0.0025	0.1127	0.0182	0.0092	0.0081	0.0017	5e-04	0.024	0.0218	0.0221	0.077	0.0197	0.0915	0.001
22	rs6003915	24186809	0.9	0.447749409690379	0.83	0.441484906400802	0.563786705466348	0.716500593820284	0.0115	0.0316	0.0183	0.0115	0.1644	0.0107	0.01	0.0576	7e-04	0.1006	0.1365	0.0308	0.0025	0.1128	0.0182	0.0092	0.0081	0.0017	5e-04	0.024	0.0218	0.0221	0.077	0.0197	0.0915	0.001
22	rs5760068	24189068	0.9	0.447749409690379	0.83	0.441484906400802	0.496010126733551	0.730717337829811	0.0115	0.0318	0.0183	0.0114	0.1642	0.0107	0.01	0.0573	7e-04	0.1004	0.1364	0.0309	0.0025	0.1128	0.0183	0.0093	0.0082	0.0017	5e-04	0.0241	0.0218	0.0222	0.0769	0.0197	0.0914	0.001
22	rs738803	24192879	0.89	0.491600132839596	0.83	0.441484906400802	0.105518346392681	0.551843333152042	0.0112	0.0345	0.0184	0.0099	0.1658	0.0101	0.0101	0.0563	7e-04	0.0976	0.1348	0.0311	0.0027	0.1136	0.0193	0.0097	0.0091	0.0017	7e-04	0.0261	0.0221	0.0226	0.0738	0.0203	0.0909	9e-04
22	rs116858477	24198929	0.89	0.491600132839596	0.83	0.441484906400802	0.0985299050406971	0.520049079486106	0.011	0.0349	0.0184	0.0097	0.1655	0.01	0.0102	0.0562	7e-04	0.0967	0.1347	0.0312	0.0027	0.1135	0.0194	0.0099	0.0092	0.0016	7e-04	0.0265	0.0222	0.023	0.0739	0.0203	0.0911	9e-04
22	rs16986337	24199704	0.89	0.491600132839596	0.83	0.441484906400802	0.0974870735773749	0.521156664447088	0.011	0.0349	0.0184	0.0097	0.1655	0.0101	0.0102	0.0562	7e-04	0.0966	0.1347	0.0312	0.0027	0.1135	0.0195	0.0099	0.0092	0.0016	7e-04	0.0265	0.0224	0.0231	0.0738	0.0203	0.091	9e-04
22	rs9620328	24203799	0.89	0.491600132839596	0.83	0.441484906400802	0.100610602284591	0.525592907456007	0.011	0.0349	0.0184	0.0097	0.1654	0.0101	0.0102	0.0562	7e-04	0.0966	0.1346	0.0312	0.0029	0.1134	0.0195	0.0099	0.0092	0.0016	8e-04	0.0266	0.0224	0.0231	0.0738	0.0202	0.091	0.001
22	rs73160439	24205555	0.89	0.491600132839596	0.83	0.441484906400802	0.0992460821205112	0.515624675234527	0.011	0.035	0.0183	0.0097	0.1655	0.0101	0.0101	0.0561	7e-04	0.0965	0.1347	0.0312	0.0029	0.1135	0.0194	0.0099	0.0092	0.0016	8e-04	0.0266	0.0223	0.0231	0.0739	0.0202	0.0909	0.001
22	rs73160444	24210218	0.88	0.538208189821859	0.83	0.441484906400802	0.0822851704586635	0.496517914005669	0.0099	0.0362	0.0185	0.0093	0.1654	0.0097	0.0104	0.0555	7e-04	0.0939	0.1353	0.0308	0.0031	0.115	0.0191	0.0097	0.0093	0.0014	0.001	0.0279	0.0219	0.0238	0.0739	0.0204	0.0914	9e-04
22	rs17004024	24220160	0.88	0.538208189821859	0.83	0.441484906400802	0.103637825209327	0.481800514305484	0.0096	0.0363	0.0186	0.0094	0.1654	0.0096	0.0105	0.0552	7e-04	0.0935	0.1353	0.0309	0.003	0.1141	0.019	0.0097	0.0093	0.0012	9e-04	0.0281	0.0239	0.0239	0.0738	0.0204	0.0915	8e-04
22	rs1003784	24220358	0.88	0.538208189821859	0.83	0.441484906400802	0.119273805488955	0.639530668595776	0.0096	0.0363	0.0186	0.0097	0.1654	0.0099	0.0111	0.0552	7e-04	0.093	0.1355	0.0309	0.003	0.1141	0.019	0.01	0.0098	0.0012	9e-04	0.0281	0.0239	0.0238	0.0726	0.0207	0.0909	7e-04
22	rs60699980	24226890	0.88	0.538208189821859	0.82	0.488512084344485	0.126408635624459	0.644336771608749	0.0096	0.0364	0.0186	0.0097	0.1654	0.0098	0.0111	0.055	6e-04	0.0929	0.1354	0.031	0.003	0.1143	0.0189	0.01	0.0098	0.0011	9e-04	0.0286	0.024	0.0238	0.0723	0.0206	0.091	7e-04
22	rs6003939	24227246	0.88	0.538208189821859	0.82	0.488512084344485	0.124925998621907	0.650611756862963	0.0096	0.0364	0.0186	0.0097	0.1654	0.0098	0.0111	0.055	7e-04	0.0929	0.1354	0.031	0.003	0.1143	0.0189	0.01	0.0098	0.0011	9e-04	0.0286	0.024	0.0238	0.0722	0.0206	0.091	7e-04
22	rs5760089	24232507	0.88	0.538208189821859	0.82	0.488512084344485	0.134722474403766	0.631829350274325	0.0095	0.0366	0.0185	0.0096	0.1657	0.0097	0.0109	0.055	7e-04	0.0931	0.1354	0.0309	0.003	0.1145	0.0189	0.01	0.0098	0.0011	9e-04	0.0289	0.024	0.0237	0.0717	0.0205	0.0916	7e-04
22	rs738806	24234172	0.88	0.538208189821859	0.82	0.488512084344485	0.138401604108095	0.61144810810368	0.0095	0.0366	0.0186	0.0095	0.1659	0.0097	0.0108	0.0549	7e-04	0.0929	0.1354	0.0309	0.003	0.1146	0.0188	0.0099	0.0097	0.001	9e-04	0.0289	0.024	0.0236	0.0714	0.0204	0.0925	7e-04
22	rs4822446	24235360	0.88	0.538208189821859	0.82	0.488512084344485	0.145323073443665	0.603397425193953	0.0095	0.0367	0.0186	0.0095	0.1661	0.0096	0.0108	0.0548	7e-04	0.0926	0.1353	0.0309	0.003	0.1144	0.0189	0.0099	0.0097	0.001	9e-04	0.029	0.024	0.0236	0.0712	0.0203	0.0931	7e-04
22	rs17004044	24239895	0.88	0.538208189821859	0.82	0.488512084344485	0.158986536549441	0.551702869343221	0.0094	0.0368	0.0188	0.0094	0.1668	0.0095	0.0106	0.0547	7e-04	0.0917	0.1356	0.031	0.0031	0.1141	0.0189	0.0097	0.0096	9e-04	9e-04	0.0296	0.0238	0.0236	0.0706	0.02	0.0942	7e-04
22	rs5760093	24240340	0.88	0.538208189821859	0.82	0.488512084344485	0.166178498918604	0.536863975010518	0.0094	0.0369	0.0188	0.0093	0.1669	0.0095	0.0105	0.0546	6e-04	0.0915	0.1356	0.031	0.0031	0.1142	0.0189	0.0096	0.0096	9e-04	9e-04	0.0298	0.0238	0.0236	0.0706	0.02	0.0944	7e-04
22	rs57860828	24241549	0.88	0.538208189821859	0.82	0.488512084344485	0.168711481589407	0.509281341970346	0.0094	0.037	0.0187	0.0092	0.1668	0.0094	0.0104	0.0544	6e-04	0.0917	0.1359	0.0311	0.003	0.1143	0.0188	0.0094	0.0096	8e-04	9e-04	0.0299	0.0237	0.0237	0.0706	0.02	0.0946	6e-04
22	rs79785209	24246565	0.88	0.538208189821859	0.82	0.488512084344485	0.174132330058706	0.502957951097221	0.0094	0.0371	0.0186	0.0091	0.1667	0.0094	0.0103	0.0543	6e-04	0.0919	0.136	0.0311	0.003	0.1143	0.0187	0.0094	0.0096	8e-04	9e-04	0.03	0.0237	0.0237	0.0706	0.02	0.0947	6e-04
22	rs75761219	24248361	0.88	0.538208189821859	0.82	0.488512084344485	0.176734898666424	0.495150429884833	0.0094	0.0372	0.0185	0.0091	0.1667	0.0094	0.0103	0.0543	6e-04	0.0918	0.1361	0.0311	0.003	0.1144	0.0187	0.0094	0.0096	8e-04	9e-04	0.03	0.0236	0.0237	0.0706	0.02	0.0948	6e-04
22	rs12168975	24250731	0.88	0.538208189821859	0.82	0.488512084344485	0.187068715294601	0.496244340074842	0.0094	0.0372	0.0185	0.0091	0.1666	0.0095	0.0103	0.0542	6e-04	0.0919	0.1361	0.0311	0.0029	0.1144	0.0186	0.0093	0.0096	8e-04	8e-04	0.0301	0.0237	0.0237	0.0707	0.02	0.0949	6e-04
22	rs2154593	24252085	0.88	0.538208189821859	0.82	0.488512084344485	0.192438770565446	0.50309520257712	0.0094	0.0373	0.0185	0.0092	0.1665	0.0095	0.0103	0.0542	6e-04	0.0919	0.1361	0.0311	0.0029	0.1143	0.0186	0.0093	0.0097	8e-04	8e-04	0.0301	0.0236	0.0238	0.0707	0.0201	0.095	6e-04
22	rs4822455	24255296	0.88	0.538208189821859	0.82	0.488512084344485	0.202182947007061	0.502683476714649	0.0094	0.0374	0.0184	0.0092	0.1665	0.0094	0.0104	0.0542	6e-04	0.0919	0.1362	0.0311	0.0029	0.1143	0.0184	0.0093	0.0096	7e-04	8e-04	0.0301	0.0236	0.0237	0.0707	0.0201	0.0951	5e-04
22	rs9608215	24256088	0.88	0.538208189821859	0.82	0.488512084344485	0.209630766270777	0.505567355484181	0.0094	0.0375	0.0184	0.0092	0.1666	0.0095	0.0104	0.0541	6e-04	0.0919	0.1361	0.0311	0.0029	0.1142	0.0184	0.0093	0.0097	7e-04	8e-04	0.0302	0.0237	0.0237	0.0706	0.0201	0.0952	5e-04
22	rs78056593	24256254	0.88	0.538208189821859	0.81	0.53874877155386	0.211838443472894	0.509005995723717	0.0094	0.0375	0.0184	0.0092	0.1666	0.0095	0.0104	0.0541	6e-04	0.0919	0.1361	0.031	0.0029	0.1142	0.0184	0.0093	0.0097	7e-04	8e-04	0.0302	0.0237	0.0237	0.0706	0.0201	0.0952	5e-04
22	rs1002286	24257337	0.88	0.538208189821859	0.81	0.53874877155386	0.216455833751801	0.502271836616924	0.0095	0.0376	0.0184	0.0092	0.1665	0.0095	0.0103	0.0541	6e-04	0.0918	0.1362	0.0311	0.0029	0.1142	0.0184	0.0093	0.0097	7e-04	8e-04	0.0303	0.0237	0.0236	0.0706	0.0201	0.0952	5e-04
22	rs2008736	24266060	0.87	0.587631181685492	0.81	0.53874877155386	0.235740410541632	0.48710199483711	0.0096	0.0379	0.0184	0.0092	0.1652	0.0095	0.0102	0.0542	5e-04	0.0922	0.1368	0.0311	0.0028	0.1143	0.0184	0.0092	0.0098	7e-04	8e-04	0.0304	0.0234	0.0237	0.0705	0.0202	0.0952	4e-04
22	rs5751777	24267047	0.87	0.587631181685492	0.81	0.53874877155386	0.237839465271857	0.488191322183654	0.0096	0.0379	0.0184	0.0092	0.1651	0.0095	0.0102	0.0542	5e-04	0.0922	0.1368	0.0311	0.0028	0.1144	0.0184	0.0091	0.0098	7e-04	8e-04	0.0304	0.0234	0.0237	0.0705	0.0202	0.0952	4e-04
22	rs6003965	24269096	0.87	0.587631181685492	0.81	0.53874877155386	0.240683016055812	0.493510723174862	0.0096	0.0379	0.0184	0.0092	0.1651	0.0095	0.0102	0.0542	5e-04	0.0922	0.1368	0.0311	0.0028	0.1144	0.0184	0.0091	0.0098	7e-04	8e-04	0.0304	0.0234	0.0237	0.0705	0.0202	0.0952	4e-04
22	rs6003970	24270733	0.87	0.587631181685492	0.81	0.53874877155386	0.256834518713807	0.49638112222445	0.0095	0.0379	0.0184	0.0092	0.1652	0.0095	0.0102	0.0542	4e-04	0.0922	0.1368	0.0311	0.0028	0.1144	0.0184	0.0091	0.0098	7e-04	7e-04	0.0305	0.0235	0.0237	0.0706	0.0202	0.0953	4e-04
22	rs8136062	24273285	0.87	0.587631181685492	0.81	0.53874877155386	0.256968915400123	0.499940832275283	0.0095	0.0379	0.0184	0.0092	0.1652	0.0095	0.0102	0.0542	4e-04	0.0922	0.1369	0.0311	0.0028	0.1145	0.0184	0.0091	0.0098	7e-04	7e-04	0.0305	0.0235	0.0237	0.0706	0.0202	0.0953	4e-04
22	rs144128236	24300540	0.87	0.587631181685492	0.8	0.592267592767429	0.268670277711227	0.492827923171108	0.0095	0.038	0.0184	0.0091	0.1653	0.0095	0.0101	0.0542	3e-04	0.0921	0.1368	0.031	0.0027	0.1145	0.0184	0.0091	0.0098	7e-04	7e-04	0.0306	0.0234	0.0238	0.0703	0.0202	0.0956	4e-04
22	rs79213832	24313954	0.87	0.587631181685492	0.81	0.53874877155386	0.28305633959587	0.478952083808476	0.0094	0.0381	0.0184	0.0091	0.1654	0.0095	0.0101	0.0542	3e-04	0.0918	0.1368	0.031	0.0027	0.1147	0.0185	0.0091	0.0098	7e-04	6e-04	0.0307	0.0234	0.0238	0.0701	0.0203	0.096	4e-04
22	rs1006771	24314006	0.87	0.587631181685492	0.81	0.53874877155386	0.284758646289298	0.480036685288879	0.0094	0.0381	0.0184	0.009	0.1654	0.0095	0.0101	0.0542	3e-04	0.0918	0.1368	0.031	0.0027	0.1147	0.0185	0.0091	0.0098	7e-04	6e-04	0.0307	0.0233	0.0238	0.07	0.0203	0.0961	4e-04
22	rs373797	24330055	0.88	0.538208189821859	0.81	0.53874877155386	0.29740910350919	0.491599493829104	0.0094	0.0379	0.0183	0.009	0.1656	0.0094	0.01	0.0544	2e-04	0.0917	0.1369	0.031	0.0026	0.1146	0.0185	0.0092	0.0098	7e-04	5e-04	0.0307	0.0233	0.0239	0.0695	0.0204	0.0967	4e-04
22	rs140289	24336327	0.88	0.538208189821859	0.81	0.53874877155386	0.299108252756588	0.500077873694875	0.0093	0.0378	0.0183	0.0089	0.1658	0.0094	0.01	0.0546	2e-04	0.0916	0.1369	0.0309	0.0026	0.1146	0.0185	0.0092	0.0097	7e-04	5e-04	0.0306	0.0232	0.024	0.0693	0.0204	0.0972	4e-04
22	rs402635	24338636	0.88	0.538208189821859	0.82	0.488512084344485	0.29823376224551	0.500077873694875	0.0093	0.0377	0.0183	0.0089	0.1657	0.0094	0.0099	0.0546	2e-04	0.0917	0.137	0.0309	0.0026	0.1146	0.0185	0.0093	0.0097	7e-04	5e-04	0.0306	0.0232	0.024	0.0693	0.0204	0.0973	4e-04
22	rs6004016	24340099	0.88	0.538208189821859	0.82	0.488512084344485	0.298185219318354	0.504468240767327	0.0093	0.0377	0.0183	0.0089	0.1657	0.0094	0.0099	0.0546	2e-04	0.0917	0.137	0.0309	0.0026	0.1146	0.0185	0.0093	0.0097	7e-04	5e-04	0.0306	0.0232	0.024	0.0693	0.0204	0.0973	4e-04
22	rs138275558	24340940	0.88	0.538208189821859	0.82	0.488512084344485	0.297894049922907	0.505155116280496	0.0093	0.0377	0.0183	0.0089	0.1657	0.0094	0.0099	0.0546	2e-04	0.0917	0.137	0.0309	0.0026	0.1146	0.0185	0.0093	0.0097	7e-04	5e-04	0.0306	0.0232	0.024	0.0693	0.0204	0.0974	4e-04
22	rs148435972	24390432	0.88	0.538208189821859	0.82	0.488512084344485	0.296488862373939	0.505429932930083	0.0093	0.0376	0.0183	0.0089	0.1655	0.0094	0.0099	0.0547	2e-04	0.0917	0.1371	0.0308	0.0026	0.1146	0.0184	0.0093	0.0097	7e-04	4e-04	0.0306	0.0231	0.024	0.0693	0.0204	0.0975	4e-04
22	rs8138555	24400360	0.88	0.538208189821859	0.82	0.488512084344485	0.296005134056838	0.50570478752156	0.0093	0.0376	0.0183	0.0089	0.1655	0.0094	0.0099	0.0547	2e-04	0.0917	0.1371	0.0308	0.0026	0.1146	0.0184	0.0093	0.0097	7e-04	4e-04	0.0306	0.0231	0.024	0.0693	0.0204	0.0975	4e-04
22	rs5760176	24402321	0.88	0.538208189821859	0.82	0.488512084344485	0.271755250666639	0.495150429884833	0.0093	0.0374	0.0183	0.0089	0.1653	0.0094	0.0099	0.055	2e-04	0.0916	0.1371	0.0306	0.0026	0.1146	0.0183	0.0093	0.0096	7e-04	5e-04	0.0306	0.0231	0.0241	0.0696	0.0204	0.0979	4e-04
22	rs405597	24404578	0.88	0.538208189821859	0.81	0.53874877155386	0.272726100477185	0.513829984744972	0.0094	0.0371	0.0184	0.0089	0.1651	0.0095	0.01	0.0552	2e-04	0.0912	0.1369	0.0302	0.0025	0.1145	0.0182	0.0093	0.0097	6e-04	5e-04	0.0307	0.0229	0.0242	0.0697	0.0207	0.0986	4e-04
22	rs738809	24405492	0.88	0.538208189821859	0.8	0.592267592767429	0.255626673989937	0.507492265991354	0.0094	0.0368	0.0184	0.0089	0.1652	0.0094	0.01	0.0552	2e-04	0.0911	0.1373	0.03	0.0025	0.1145	0.0182	0.0092	0.0097	6e-04	5e-04	0.0306	0.0228	0.0242	0.0698	0.0208	0.0988	4e-04
22	rs422674	24406778	0.88	0.538208189821859	0.8	0.592267592767429	0.115547214997881	0.514658107299381	0.0098	0.0314	0.0186	0.0079	0.1689	0.0076	0.0087	0.0519	3e-04	0.0899	0.1455	0.0269	0.0026	0.1158	0.0173	0.0079	0.0085	6e-04	7e-04	0.0296	0.0201	0.0243	0.0734	0.0216	0.1048	4e-04
22	rs11090305	24407483	0.88	0.538208189821859	0.8	0.592267592767429	0.134351659547061	0.434119653407269	0.0099	0.0294	0.0184	0.0058	0.1768	0.0065	0.007	0.0508	3e-04	0.0887	0.1493	0.0251	0.0025	0.1144	0.0163	0.0062	0.0067	7e-04	8e-04	0.0309	0.019	0.0235	0.0758	0.0216	0.1083	4e-04
22	rs4822470	24428001	0.88	0.538208189821859	0.8	0.592267592767429	0.112169403463112	0.333123263135579	0.0099	0.0293	0.0183	0.0056	0.1771	0.0061	0.0068	0.0508	3e-04	0.0884	0.1494	0.025	0.0025	0.115	0.016	0.0059	0.0065	7e-04	8e-04	0.031	0.0191	0.0233	0.0765	0.0215	0.1084	7e-04
22	rs7291031	24435843	0.88	0.538208189821859	0.8	0.592267592767429	0.109833385334325	0.309341129294488	0.0099	0.0293	0.0183	0.0056	0.1772	0.0061	0.0068	0.0508	3e-04	0.0884	0.1494	0.025	0.0025	0.115	0.016	0.0059	0.0065	7e-04	8e-04	0.031	0.0191	0.0233	0.0766	0.0215	0.1084	7e-04
22	rs5760189	24442459	0.88	0.538208189821859	0.79	0.649136622646432	0.107366066302462	0.28691292025268	0.0099	0.0292	0.0183	0.0055	0.1772	0.0061	0.0068	0.0508	3e-04	0.0884	0.1495	0.025	0.0025	0.115	0.016	0.0059	0.0065	7e-04	8e-04	0.031	0.0191	0.0233	0.0767	0.0215	0.1084	8e-04
22	rs17640355	24445320	0.88	0.538208189821859	0.79	0.649136622646432	0.106694303044738	0.283166483432737	0.0099	0.029	0.0183	0.0055	0.1776	0.006	0.0068	0.0509	3e-04	0.0885	0.1497	0.025	0.0025	0.1148	0.0159	0.0059	0.0063	7e-04	8e-04	0.031	0.0191	0.0233	0.077	0.0214	0.1085	8e-04
22	rs17004823	24447303	0.88	0.538208189821859	0.79	0.649136622646432	0.107959381415327	0.281998811628189	0.01	0.0289	0.0183	0.0054	0.1777	0.006	0.0068	0.051	3e-04	0.0884	0.1497	0.0249	0.0025	0.1148	0.0159	0.0059	0.0062	7e-04	8e-04	0.031	0.0191	0.0233	0.0772	0.0214	0.1085	9e-04
22	rs4306797	24453375	0.88	0.538208189821859	0.79	0.649136622646432	0.105385226751703	0.280832618230808	0.01	0.0288	0.0182	0.0054	0.1777	0.006	0.0068	0.051	3e-04	0.0884	0.1497	0.0249	0.0025	0.1148	0.0159	0.0059	0.0062	7e-04	8e-04	0.031	0.0191	0.0233	0.0772	0.0214	0.1085	9e-04
22	rs13058260	24459843	0.88	0.538208189821859	0.79	0.649136622646432	0.0972844050465592	0.278969794203787	0.01	0.0288	0.0182	0.0054	0.1778	0.006	0.0068	0.051	3e-04	0.0884	0.1498	0.0249	0.0025	0.1148	0.0159	0.0059	0.0062	8e-04	8e-04	0.031	0.019	0.0233	0.0773	0.0214	0.1084	9e-04
22	rs9624395	24460593	0.88	0.538208189821859	0.79	0.649136622646432	0.0970314414263743	0.277110782499548	0.01	0.0288	0.0182	0.0054	0.1778	0.006	0.0068	0.051	3e-04	0.0884	0.1498	0.0249	0.0025	0.1148	0.0159	0.0059	0.0061	8e-04	8e-04	0.031	0.019	0.0233	0.0773	0.0214	0.1084	9e-04
22	rs6004051	24462072	0.88	0.538208189821859	0.79	0.649136622646432	0.0976138757939016	0.276646627252981	0.01	0.0288	0.0183	0.0054	0.1778	0.006	0.0068	0.051	3e-04	0.0884	0.1498	0.0249	0.0025	0.1148	0.0159	0.0059	0.0061	8e-04	8e-04	0.031	0.019	0.0233	0.0773	0.0214	0.1084	9e-04
22	rs17854874	24468386	0.88	0.538208189821859	0.79	0.649136622646432	0.0979186229965909	0.277110782499548	0.01	0.0288	0.0183	0.0054	0.1778	0.006	0.0068	0.051	3e-04	0.0884	0.1498	0.0249	0.0025	0.1148	0.0159	0.0059	0.0061	8e-04	8e-04	0.031	0.019	0.0233	0.0773	0.0214	0.1084	9e-04
22	rs117580218	24471789	0.88	0.538208189821859	0.79	0.649136622646432	0.100584748731177	0.278504683205491	0.01	0.0288	0.0183	0.0054	0.1778	0.006	0.0068	0.051	3e-04	0.0884	0.1498	0.0249	0.0025	0.1148	0.0159	0.0059	0.0061	8e-04	8e-04	0.031	0.019	0.0233	0.0773	0.0214	0.1084	9e-04
22	rs117340640	24477037	0.88	0.538208189821859	0.78	0.709419594942363	0.109888001977961	0.28832169885623	0.01	0.0287	0.0183	0.0054	0.1778	0.006	0.0069	0.051	3e-04	0.0883	0.1498	0.0249	0.0025	0.1147	0.0159	0.0059	0.0061	8e-04	8e-04	0.031	0.019	0.0233	0.0774	0.0213	0.1084	0.001
22	rs78365374	24483117	0.88	0.538208189821859	0.78	0.709419594942363	0.110106636386123	0.289497283324238	0.01	0.0287	0.0183	0.0054	0.1778	0.006	0.0069	0.051	3e-04	0.0883	0.1498	0.0249	0.0025	0.1147	0.0159	0.0059	0.0061	8e-04	8e-04	0.031	0.019	0.0233	0.0774	0.0213	0.1084	0.001
22	rs117908385	24487739	0.88	0.538208189821859	0.78	0.709419594942363	0.11027078844304	0.290674320126259	0.01	0.0287	0.0183	0.0054	0.1778	0.006	0.0069	0.051	3e-04	0.0883	0.1498	0.0249	0.0024	0.1147	0.0159	0.0059	0.0061	8e-04	8e-04	0.031	0.019	0.0233	0.0774	0.0213	0.1084	0.001
22	rs5751803	24489649	0.88	0.538208189821859	0.77	0.773176121721263	0.110325539371771	0.291145540600557	0.01	0.0287	0.0183	0.0054	0.1778	0.006	0.0069	0.051	3e-04	0.0883	0.1498	0.0249	0.0024	0.1147	0.0159	0.0059	0.0061	8e-04	8e-04	0.031	0.019	0.0233	0.0774	0.0213	0.1084	0.001
22	rs17641131	24503777	0.88	0.538208189821859	0.77	0.773176121721263	0.121004868586995	0.31680774331765	0.01	0.0287	0.0183	0.0054	0.1779	0.0061	0.0069	0.051	4e-04	0.0883	0.1498	0.0248	0.0024	0.1147	0.0159	0.006	0.0062	8e-04	8e-04	0.0311	0.019	0.0233	0.0774	0.0213	0.1083	0.001
22	rs111736007	24509986	0.88	0.538208189821859	0.77	0.773176121721263	0.121294861199871	0.31704947963292	0.01	0.0287	0.0183	0.0054	0.1778	0.0061	0.0069	0.051	4e-04	0.0883	0.1498	0.0248	0.0024	0.1147	0.0159	0.006	0.0062	8e-04	8e-04	0.0311	0.019	0.0233	0.0775	0.0212	0.1083	0.001
22	rs17641238	24510199	0.88	0.538208189821859	0.76	0.840461917458717	0.121440016388201	0.317291270484632	0.01	0.0287	0.0183	0.0054	0.1779	0.0061	0.0069	0.051	4e-04	0.0883	0.1498	0.0248	0.0024	0.1147	0.0159	0.006	0.0062	8e-04	8e-04	0.0311	0.019	0.0232	0.0775	0.0212	0.1083	0.001
22	rs12169286	24513946	0.88	0.538208189821859	0.76	0.840461917458717	0.121876117616182	0.317895986017691	0.01	0.0287	0.0183	0.0054	0.1779	0.0061	0.0069	0.051	4e-04	0.0883	0.1498	0.0248	0.0024	0.1147	0.0159	0.006	0.0062	8e-04	8e-04	0.0311	0.019	0.0232	0.0775	0.0212	0.1083	0.001
22	rs2070471	24520375	0.88	0.538208189821859	0.75	0.911329023803182	0.121149811936579	0.324935430844425	0.01	0.0287	0.0183	0.0054	0.1779	0.0061	0.0069	0.051	4e-04	0.0883	0.1499	0.0248	0.0024	0.1147	0.0159	0.006	0.0062	8e-04	8e-04	0.0311	0.019	0.0232	0.0775	0.0212	0.1083	0.001
22	rs73167538	24522144	0.88	0.538208189821859	0.75	0.911329023803182	0.120050897974905	0.323961777495971	0.01	0.0287	0.0183	0.0054	0.1779	0.0061	0.0069	0.051	4e-04	0.0883	0.1499	0.0248	0.0024	0.1147	0.0159	0.006	0.0062	8e-04	8e-04	0.0311	0.019	0.0232	0.0775	0.0212	0.1084	0.001
22	rs735863	24528058	0.88	0.538208189821859	0.75	0.911329023803182	0.117245053184529	0.32298898344543	0.01	0.0287	0.0183	0.0054	0.1779	0.0061	0.0069	0.051	4e-04	0.0883	0.1499	0.0248	0.0024	0.1147	0.0159	0.006	0.0062	8e-04	8e-04	0.0311	0.019	0.0232	0.0775	0.0212	0.1084	0.001
22	rs117001360	24539368	0.88	0.538208189821859	0.75	0.911329023803182	0.0939042165235746	0.32578808096915	0.01	0.0287	0.0182	0.0054	0.178	0.0061	0.0068	0.051	4e-04	0.0885	0.15	0.0248	0.0024	0.1147	0.0159	0.006	0.0062	8e-04	8e-04	0.0312	0.0189	0.0232	0.0773	0.0212	0.1087	7e-04
22	rs79318089	24548597	0.88	0.538208189821859	0.75	0.911329023803182	0.0886755791867965	0.348680468442254	0.01	0.0286	0.0182	0.0054	0.1781	0.0061	0.0067	0.0509	4e-04	0.0887	0.15	0.0248	0.0024	0.1147	0.0159	0.006	0.0062	8e-04	8e-04	0.0312	0.0189	0.0232	0.077	0.0212	0.109	5e-04
22	rs17854875	24564477	0.88	0.538208189821859	0.75	0.911329023803182	0.0933851573634652	0.346817690895416	0.01	0.0286	0.0182	0.0054	0.1783	0.0062	0.0067	0.0509	4e-04	0.0886	0.1501	0.0248	0.0024	0.1146	0.0158	0.006	0.0062	8e-04	8e-04	0.0313	0.0189	0.0232	0.077	0.0211	0.109	5e-04
22	rs75303441	24571852	0.88	0.538208189821859	0.75	0.911329023803182	0.0947484451447188	0.349799510442555	0.01	0.0286	0.0182	0.0054	0.1784	0.0062	0.0067	0.0509	4e-04	0.0886	0.1502	0.0247	0.0024	0.1146	0.0158	0.006	0.0062	8e-04	8e-04	0.0313	0.0189	0.0232	0.0769	0.0211	0.109	5e-04
22	rs41311137	24573435	0.88	0.538208189821859	0.75	0.911329023803182	0.095797890443294	0.357911873338779	0.01	0.0286	0.0182	0.0054	0.1784	0.0062	0.0067	0.0508	4e-04	0.0886	0.1502	0.0247	0.0024	0.1147	0.0158	0.006	0.0062	8e-04	8e-04	0.0314	0.0189	0.0232	0.0769	0.0211	0.109	5e-04
22	rs3788368	24577986	0.88	0.538208189821859	0.76	0.840461917458717	0.0954222537450492	0.356410209315853	0.01	0.0286	0.0182	0.0054	0.1785	0.0062	0.0067	0.0509	4e-04	0.0886	0.1502	0.0247	0.0024	0.1146	0.0158	0.0059	0.0062	8e-04	8e-04	0.0314	0.0189	0.0232	0.0769	0.0211	0.1091	5e-04
22	rs8141797	24582041	0.88	0.538208189821859	0.76	0.840461917458717	0.0946239953871	0.36343331417172	0.01	0.0286	0.0182	0.0054	0.1784	0.0062	0.0067	0.0508	4e-04	0.0885	0.1502	0.0247	0.0024	0.1146	0.0159	0.0059	0.0062	8e-04	8e-04	0.0313	0.0189	0.0232	0.0769	0.0211	0.109	5e-04
22	rs17642338	24583138	0.88	0.538208189821859	0.78	0.709419594942363	0.0946737629341659	0.36318181909393	0.01	0.0286	0.0182	0.0054	0.1784	0.0062	0.0067	0.0508	4e-04	0.0885	0.1502	0.0247	0.0024	0.1146	0.0159	0.0059	0.0062	8e-04	8e-04	0.0313	0.0189	0.0232	0.0769	0.0211	0.109	5e-04
22	rs9608247	24587303	0.88	0.538208189821859	0.79	0.649136622646432	0.0943505683050158	0.361925085211173	0.01	0.0286	0.0182	0.0054	0.1784	0.0062	0.0067	0.0508	4e-04	0.0885	0.1502	0.0246	0.0024	0.1146	0.0159	0.0059	0.0062	8e-04	8e-04	0.0314	0.0189	0.0232	0.077	0.0211	0.109	5e-04
22	rs5996673	24608328	0.88	0.538208189821859	0.79	0.649136622646432	0.0903088210385636	0.349177693295451	0.0102	0.0284	0.0184	0.0054	0.1777	0.0063	0.0067	0.051	4e-04	0.0875	0.1505	0.0243	0.0024	0.1143	0.016	0.0059	0.0064	9e-04	9e-04	0.0316	0.0191	0.0236	0.0769	0.0216	0.1089	5e-04
22	rs6004094	24608924	0.88	0.538208189821859	0.79	0.649136622646432	0.0911082378368441	0.349177693295451	0.0103	0.0284	0.0184	0.0054	0.1777	0.0063	0.0067	0.051	4e-04	0.0874	0.1505	0.0242	0.0024	0.1143	0.016	0.0059	0.0064	9e-04	9e-04	0.0316	0.0191	0.0236	0.0769	0.0216	0.1089	5e-04
22	rs7284856	24610780	0.88	0.538208189821859	0.79	0.649136622646432	0.0928679110205305	0.356785456462011	0.0103	0.0284	0.0184	0.0054	0.1777	0.0063	0.0067	0.051	4e-04	0.0873	0.1505	0.0242	0.0024	0.1142	0.0161	0.0058	0.0065	0.001	9e-04	0.0316	0.019	0.0237	0.077	0.0216	0.1088	6e-04
22	rs117077425	24610854	0.88	0.538208189821859	0.79	0.649136622646432	0.092083208752021	0.345701403819056	0.0103	0.0284	0.0184	0.0054	0.1777	0.0063	0.0067	0.051	4e-04	0.0873	0.1505	0.0242	0.0024	0.1142	0.0161	0.0058	0.0065	0.001	9e-04	0.0316	0.019	0.0237	0.077	0.0216	0.1088	6e-04
22	rs13057276	24615508	0.88	0.538208189821859	0.79	0.649136622646432	0.0913513657508996	0.312465849071451	0.0104	0.0289	0.0184	0.0055	0.1776	0.0064	0.0067	0.0509	5e-04	0.0866	0.1504	0.0239	0.0031	0.1138	0.0161	0.0057	0.0066	0.001	9e-04	0.0315	0.0189	0.0238	0.0771	0.0219	0.1084	6e-04
22	rs5996675	24618331	0.88	0.538208189821859	0.8	0.592267592767429	0.09382995417229	0.329083001416643	0.0105	0.0292	0.0183	0.0056	0.1778	0.0064	0.0067	0.0509	5e-04	0.0864	0.1503	0.0237	0.0032	0.114	0.0161	0.0056	0.0067	0.0011	9e-04	0.0314	0.0187	0.0238	0.0772	0.0217	0.1083	7e-04
22	rs7288201	24621293	0.89	0.491600132839596	0.8	0.592267592767429	0.0902846658599796	0.30503009024352	0.0106	0.0292	0.0183	0.0056	0.178	0.0064	0.0068	0.0509	5e-04	0.0859	0.1504	0.0236	0.0033	0.1139	0.0162	0.0057	0.0067	0.0011	9e-04	0.0314	0.0188	0.024	0.0771	0.0216	0.1083	7e-04
22	rs140980900	24621541	0.89	0.491600132839596	0.8	0.592267592767429	0.0904780218401061	0.308741294732316	0.0106	0.0292	0.0183	0.0056	0.178	0.0065	0.0068	0.0509	5e-04	0.0858	0.1504	0.0236	0.0033	0.1139	0.0162	0.0057	0.0067	0.0012	9e-04	0.0314	0.0188	0.024	0.0771	0.0215	0.1083	7e-04
22	rs56188355	24621857	0.89	0.491600132839596	0.81	0.53874877155386	0.0922055414352884	0.311984515203109	0.0106	0.0292	0.0183	0.0056	0.1781	0.0065	0.0069	0.0509	5e-04	0.0858	0.1503	0.0236	0.0033	0.1139	0.0162	0.0057	0.0067	0.0012	9e-04	0.0314	0.0188	0.024	0.0771	0.0215	0.1083	7e-04
22	rs2275984	24622648	0.88	0.538208189821859	0.81	0.53874877155386	0.0916680446700864	0.299904604025761	0.0106	0.0292	0.0183	0.0056	0.1782	0.0065	0.0069	0.0509	6e-04	0.0858	0.1504	0.0235	0.0033	0.1139	0.0162	0.0057	0.0067	0.0012	9e-04	0.0313	0.0188	0.024	0.077	0.0214	0.1082	7e-04
22	rs117249571	24628908	0.89	0.491600132839596	0.82	0.488512084344485	0.0844432073848052	0.332265036088405	0.0107	0.0291	0.0178	0.0056	0.1781	0.0066	0.0068	0.0509	6e-04	0.0859	0.1505	0.0239	0.0033	0.1142	0.0163	0.0056	0.0067	0.0012	9e-04	0.0311	0.0187	0.024	0.0771	0.0215	0.108	7e-04
22	rs116976546	24629912	0.89	0.491600132839596	0.83	0.441484906400802	0.0845358312043879	0.333982135029116	0.0107	0.0291	0.0177	0.0056	0.1781	0.0066	0.0068	0.0509	6e-04	0.0859	0.1505	0.024	0.0033	0.1142	0.0163	0.0056	0.0067	0.0012	9e-04	0.0311	0.0187	0.024	0.0771	0.0215	0.108	7e-04
22	rs2275985	24630093	0.89	0.491600132839596	0.83	0.441484906400802	0.0851161983943261	0.330183462467685	0.0107	0.0291	0.0177	0.0056	0.1781	0.0066	0.0068	0.0509	6e-04	0.0859	0.1505	0.024	0.0033	0.1142	0.0163	0.0056	0.0067	0.0012	9e-04	0.0311	0.0187	0.024	0.0771	0.0215	0.108	7e-04
22	rs2267073	24639069	0.89	0.491600132839596	0.83	0.441484906400802	0.0907443139365336	0.32627560388876	0.0107	0.0291	0.0177	0.0056	0.1779	0.0067	0.0068	0.0508	6e-04	0.0856	0.1503	0.0239	0.0033	0.1148	0.0164	0.0056	0.0067	0.0012	9e-04	0.0311	0.0186	0.0241	0.0769	0.0218	0.1079	7e-04
22	rs5760301	24669465	0.88	0.538208189821859	0.83	0.441484906400802	0.111672184016429	0.387546900138447	0.0108	0.0287	0.017	0.0059	0.1793	0.0068	0.007	0.0505	7e-04	0.0854	0.1503	0.0234	0.0034	0.1147	0.0162	0.0058	0.0069	0.0012	0.001	0.0311	0.0182	0.0237	0.0774	0.0212	0.1082	9e-04
22	rs57636940	24679907	0.88	0.538208189821859	0.84	0.397589870063919	0.112363134473048	0.391650463483023	0.0109	0.0287	0.017	0.0059	0.1793	0.0068	0.007	0.0505	7e-04	0.0854	0.1503	0.0234	0.0034	0.1148	0.0162	0.0058	0.0069	0.0012	0.001	0.0311	0.0182	0.0237	0.0774	0.0212	0.1082	9e-04
22	rs74444893	24682696	0.88	0.538208189821859	0.84	0.397589870063919	0.112501639932931	0.394478596258916	0.0109	0.0287	0.017	0.0059	0.1793	0.0068	0.007	0.0505	7e-04	0.0854	0.1503	0.0234	0.0034	0.1148	0.0162	0.0058	0.0069	0.0012	0.001	0.0311	0.0182	0.0237	0.0775	0.0212	0.1082	9e-04
22	rs3747113	24717518	0.88	0.538208189821859	0.83	0.441484906400802	0.113140119648758	0.401185530752276	0.0109	0.0287	0.017	0.0059	0.1793	0.0068	0.007	0.0505	7e-04	0.0853	0.1503	0.0234	0.0034	0.1148	0.0162	0.0058	0.0069	0.0012	0.001	0.0311	0.0182	0.0237	0.0775	0.0212	0.1082	9e-04
22	rs118133842	24726917	0.88	0.538208189821859	0.84	0.397589870063919	0.11325138683043	0.401314814892964	0.0109	0.0287	0.017	0.0059	0.1793	0.0068	0.007	0.0505	7e-04	0.0853	0.1503	0.0234	0.0034	0.1148	0.0162	0.0058	0.0069	0.0012	0.001	0.0311	0.0182	0.0237	0.0775	0.0212	0.1082	0.001
22	rs78254370	24729210	0.88	0.538208189821859	0.84	0.397589870063919	0.112612520011513	0.4002808624299	0.0109	0.0287	0.017	0.0059	0.1793	0.0068	0.007	0.0506	7e-04	0.0853	0.1503	0.0234	0.0034	0.1148	0.0162	0.0058	0.0069	0.0012	0.001	0.0311	0.0182	0.0237	0.0775	0.0212	0.1082	0.001
22	rs7293001	24742493	0.88	0.538208189821859	0.83	0.441484906400802	0.112584793682211	0.394993406185549	0.0109	0.0287	0.017	0.0059	0.1793	0.0068	0.007	0.0506	7e-04	0.0853	0.1503	0.0234	0.0034	0.1148	0.0162	0.0058	0.0069	0.0012	0.001	0.0311	0.0182	0.0237	0.0775	0.0212	0.1082	0.001
22	rs62233136	24744702	0.88	0.538208189821859	0.83	0.441484906400802	0.112003512303431	0.369989442003854	0.0109	0.0287	0.017	0.0058	0.1793	0.0068	0.007	0.0506	7e-04	0.0852	0.1502	0.0233	0.0034	0.1148	0.0162	0.0058	0.0068	0.0012	0.001	0.0311	0.0182	0.0237	0.0775	0.0212	0.1083	0.001
22	rs2082733	24745498	0.88	0.538208189821859	0.83	0.441484906400802	0.116309361910195	0.37100101106643	0.0109	0.0287	0.0169	0.0058	0.1793	0.0068	0.007	0.0506	8e-04	0.0852	0.1502	0.0233	0.0034	0.1149	0.0162	0.0058	0.0068	0.0012	0.001	0.0311	0.0182	0.0237	0.0775	0.0212	0.1083	0.001
22	rs62233138	24745877	0.88	0.538208189821859	0.83	0.441484906400802	0.116479145639489	0.370242261259299	0.0109	0.0287	0.0169	0.0058	0.1793	0.0068	0.007	0.0506	8e-04	0.0852	0.1502	0.0233	0.0034	0.1149	0.0162	0.0058	0.0068	0.0012	0.001	0.0311	0.0182	0.0237	0.0775	0.0212	0.1084	0.001
22	rs2330783	24747031	0.88	0.538208189821859	0.83	0.441484906400802	0.116252801097961	0.368726076957863	0.0109	0.0287	0.0169	0.0058	0.1793	0.0068	0.007	0.0506	8e-04	0.0852	0.1502	0.0233	0.0034	0.1149	0.0162	0.0058	0.0069	0.0012	0.001	0.0311	0.0182	0.0237	0.0775	0.0212	0.1084	0.001
22	rs79694428	24764081	0.88	0.538208189821859	0.83	0.441484906400802	0.117159800329513	0.366833319795949	0.011	0.0286	0.0169	0.0058	0.1792	0.0068	0.007	0.0506	8e-04	0.0851	0.1502	0.0232	0.0034	0.1149	0.0162	0.0058	0.0069	0.0012	0.0011	0.0311	0.0182	0.0237	0.0775	0.0212	0.1084	0.001
22	rs28659842	24776451	0.88	0.538208189821859	0.83	0.441484906400802	0.115942018352639	0.36721165093302	0.011	0.0286	0.0169	0.0058	0.1793	0.0068	0.007	0.0506	8e-04	0.0852	0.1503	0.0232	0.0034	0.1149	0.0162	0.0058	0.0069	0.0012	0.0011	0.0311	0.0182	0.0237	0.0775	0.0211	0.1084	0.001
22	rs74824428	24787635	0.88	0.538208189821859	0.83	0.441484906400802	0.116281079393933	0.367842447748089	0.011	0.0286	0.0169	0.0058	0.1793	0.0068	0.007	0.0507	8e-04	0.0852	0.1503	0.0232	0.0034	0.1149	0.0162	0.0058	0.0069	0.0012	0.0011	0.0311	0.0182	0.0237	0.0775	0.0211	0.1084	0.001
22	rs6004146	24789632	0.88	0.538208189821859	0.83	0.441484906400802	0.116649081324515	0.370242261259299	0.011	0.0286	0.0169	0.0058	0.1793	0.0068	0.007	0.0507	8e-04	0.0852	0.1503	0.0232	0.0034	0.1149	0.0162	0.0058	0.0069	0.0012	0.001	0.0311	0.0181	0.0237	0.0775	0.0211	0.1084	0.001
22	rs117071777	24797178	0.88	0.538208189821859	0.83	0.441484906400802	0.116309361910195	0.366959417921597	0.011	0.0286	0.0169	0.0058	0.1793	0.0068	0.007	0.0506	8e-04	0.0852	0.1503	0.0232	0.0034	0.1149	0.0162	0.0058	0.0069	0.0012	0.001	0.0311	0.0181	0.0237	0.0775	0.0211	0.1084	0.001
22	rs5751862	24802564	0.88	0.538208189821859	0.83	0.441484906400802	0.11744412434612	0.366455098977251	0.011	0.0286	0.0168	0.0058	0.1793	0.0068	0.007	0.0506	8e-04	0.0852	0.1503	0.0232	0.0034	0.1149	0.0162	0.0058	0.0069	0.0012	0.001	0.0311	0.0181	0.0237	0.0775	0.0211	0.1084	0.001
22	rs4822488	24807343	0.88	0.538208189821859	0.83	0.441484906400802	0.117985503870621	0.363684858623505	0.011	0.0286	0.0168	0.0058	0.1793	0.0069	0.007	0.0506	8e-04	0.0851	0.1503	0.0232	0.0034	0.1149	0.0161	0.0058	0.0069	0.0012	0.001	0.0311	0.0182	0.0237	0.0776	0.0211	0.1084	0.001
22	Affx-19228575	24812272	0.88	0.538208189821859	0.83	0.441484906400802	0.11467594897929	0.339395448425031	0.011	0.0286	0.0168	0.0059	0.1792	0.007	0.0071	0.0507	8e-04	0.085	0.1501	0.0231	0.0035	0.1149	0.0161	0.0058	0.0069	0.0012	0.0011	0.0311	0.0181	0.0238	0.0775	0.0211	0.1083	0.001
22	rs5760410	24815406	0.88	0.538208189821859	0.83	0.441484906400802	0.115772715673205	0.341617247067015	0.011	0.0285	0.0168	0.0061	0.1791	0.0071	0.0072	0.0507	8e-04	0.0849	0.15	0.023	0.0035	0.1149	0.0161	0.0059	0.007	0.0013	0.0011	0.0311	0.0181	0.0238	0.0775	0.0211	0.1082	0.001
22	rs3761422	24826672	0.88	0.538208189821859	0.83	0.441484906400802	0.108040445019331	0.383455375723679	0.0111	0.0284	0.0167	0.0061	0.1789	0.0071	0.0072	0.0506	8e-04	0.0856	0.1499	0.0227	0.0035	0.1154	0.0161	0.0059	0.007	0.0013	0.0011	0.031	0.0178	0.024	0.0774	0.0211	0.1078	0.001
22	rs71651683	24828853	0.89	0.491600132839596	0.83	0.441484906400802	0.107554628624505	0.380776902725639	0.0111	0.0284	0.0167	0.0061	0.179	0.0071	0.0071	0.0506	8e-04	0.0856	0.15	0.0227	0.0035	0.1154	0.0161	0.0059	0.007	0.0013	0.0011	0.031	0.0178	0.024	0.0774	0.0211	0.1078	0.001
22	rs2236624	24836024	0.89	0.491600132839596	0.83	0.441484906400802	0.107932368588866	0.377976520300488	0.0111	0.0285	0.0167	0.0061	0.179	0.0071	0.0071	0.0506	8e-04	0.0856	0.15	0.0227	0.0035	0.1154	0.0161	0.0059	0.007	0.0013	0.0011	0.031	0.0178	0.0241	0.0774	0.0211	0.1078	0.001
22	rs17004921	24840676	0.89	0.491600132839596	0.83	0.441484906400802	0.104853791959419	0.374801309658333	0.0111	0.0285	0.0168	0.0061	0.1791	0.0071	0.0071	0.0506	8e-04	0.0856	0.15	0.0227	0.0035	0.1154	0.0161	0.0059	0.007	0.0013	0.0011	0.031	0.0178	0.0241	0.0774	0.0211	0.1078	0.001
22	rs4822492	24843594	0.89	0.491600132839596	0.83	0.441484906400802	0.104244705538319	0.368726076957863	0.0111	0.0285	0.0168	0.0061	0.179	0.0071	0.0071	0.0506	8e-04	0.0856	0.15	0.0227	0.0035	0.1153	0.0161	0.0059	0.007	0.0013	0.0011	0.031	0.0178	0.0241	0.0774	0.0211	0.1078	0.001
22	rs17651189	24844883	0.89	0.491600132839596	0.83	0.441484906400802	0.101414122536322	0.352414604488849	0.0111	0.0284	0.0168	0.0061	0.179	0.0071	0.0071	0.0506	8e-04	0.0856	0.15	0.0227	0.0035	0.1153	0.0161	0.0059	0.007	0.0013	0.0011	0.031	0.0178	0.0241	0.0774	0.0211	0.1078	0.001
22	rs5760444	24878218	0.89	0.491600132839596	0.83	0.441484906400802	0.0948480790930166	0.340629262954728	0.0112	0.0284	0.0168	0.0061	0.179	0.007	0.0071	0.0506	8e-04	0.0856	0.1498	0.0227	0.0035	0.1153	0.0162	0.0059	0.007	0.0013	0.0011	0.031	0.0178	0.0241	0.0774	0.0212	0.1078	0.001
22	rs1543757	24882925	0.89	0.491600132839596	0.84	0.397589870063919	0.0937557288421208	0.337300945220623	0.0112	0.0284	0.0168	0.0061	0.179	0.007	0.0071	0.0506	8e-04	0.0856	0.1496	0.0227	0.0035	0.1153	0.0162	0.0059	0.007	0.0013	0.0011	0.0309	0.0178	0.0241	0.0774	0.0212	0.1078	0.001
22	rs5760450	24883528	0.89	0.491600132839596	0.84	0.397589870063919	0.0934838859676665	0.336931717779373	0.0112	0.0284	0.0168	0.0061	0.179	0.007	0.0071	0.0506	8e-04	0.0856	0.1496	0.0227	0.0035	0.1153	0.0162	0.0059	0.007	0.0013	0.0011	0.0309	0.0178	0.0241	0.0774	0.0212	0.1078	0.001
22	rs5760457	24895416	0.89	0.491600132839596	0.84	0.397589870063919	0.0726337164988556	0.302881368181338	0.0114	0.0285	0.0169	0.0064	0.1784	0.0066	0.0072	0.0508	8e-04	0.0859	0.1492	0.0225	0.0036	0.1148	0.016	0.006	0.007	0.0014	0.0011	0.031	0.018	0.0241	0.0778	0.0213	0.1079	0.001
22	rs2232866	24898310	0.89	0.491600132839596	0.84	0.397589870063919	0.0714841709408933	0.297292378186107	0.0114	0.0286	0.0169	0.0064	0.1783	0.0065	0.0072	0.0508	8e-04	0.086	0.1491	0.0224	0.0036	0.1147	0.0159	0.006	0.007	0.0014	0.0011	0.031	0.018	0.0242	0.0779	0.0213	0.1079	0.001
22	rs117038722	24904003	0.89	0.491600132839596	0.87	0.283849475516541	0.0706556093973952	0.285740545131732	0.0115	0.0285	0.0169	0.0064	0.1783	0.0065	0.0072	0.0508	8e-04	0.0861	0.149	0.0223	0.0036	0.1147	0.0159	0.006	0.007	0.0014	0.0011	0.0312	0.018	0.0241	0.078	0.0213	0.1079	0.001
22	rs67461685	24913614	0.9	0.447749409690379	0.89	0.222038712392691	0.0725077325129721	0.269367963346765	0.0117	0.0284	0.0167	0.0066	0.1779	0.0066	0.0072	0.0512	8e-04	0.0865	0.1486	0.0216	0.0035	0.1143	0.0156	0.006	0.0071	0.0015	0.0011	0.0322	0.0179	0.0242	0.0782	0.0216	0.1075	0.001
22	rs117529934	24914297	0.9	0.447749409690379	0.89	0.222038712392691	0.0751403088420752	0.299191496639808	0.0115	0.0281	0.0166	0.0067	0.1779	0.0066	0.0073	0.0519	5e-04	0.0868	0.1485	0.0214	0.0033	0.1143	0.0155	0.006	0.0071	0.0015	0.001	0.0326	0.0179	0.0241	0.0784	0.0217	0.1074	8e-04
22	rs73152503	24914575	0.9	0.447749409690379	0.89	0.222038712392691	0.0760025234658788	0.305149596986818	0.0115	0.028	0.0166	0.0067	0.1779	0.0066	0.0073	0.052	5e-04	0.0868	0.1485	0.0213	0.0033	0.1143	0.0155	0.006	0.0071	0.0015	9e-04	0.0327	0.0179	0.0241	0.0784	0.0217	0.1074	7e-04
22	rs11704936	24916182	0.9	0.447749409690379	0.89	0.222038712392691	0.0817625703510846	0.314393386162258	0.0115	0.028	0.0165	0.0068	0.1778	0.0066	0.0073	0.0521	5e-04	0.0869	0.1483	0.021	0.0033	0.1143	0.0154	0.006	0.0071	0.0015	0.001	0.033	0.0179	0.0241	0.0786	0.0218	0.1073	7e-04
22	rs12159862	24920322	0.9	0.447749409690379	0.89	0.222038712392691	0.0813776700872142	0.328349957995155	0.0116	0.028	0.0164	0.0068	0.1777	0.0066	0.0073	0.0522	5e-04	0.0869	0.1482	0.0208	0.0033	0.1143	0.0153	0.006	0.0071	0.0016	0.001	0.0333	0.0178	0.0242	0.0787	0.0218	0.107	7e-04
22	rs114662807	24924177	0.9	0.447749409690379	0.89	0.222038712392691	0.0823307147011249	0.33447320802936	0.0116	0.028	0.0164	0.0069	0.1777	0.0066	0.0074	0.0522	5e-04	0.087	0.1482	0.0207	0.0033	0.1142	0.0153	0.006	0.0071	0.0016	0.001	0.0333	0.0179	0.0241	0.0788	0.0218	0.107	7e-04
22	rs8136239	24932967	0.91	0.406594937265203	0.89	0.222038712392691	0.0837275682592932	0.350048326218706	0.0116	0.028	0.0164	0.0069	0.1777	0.0067	0.0074	0.0522	5e-04	0.087	0.1483	0.0206	0.0033	0.1141	0.0152	0.0061	0.0071	0.0016	9e-04	0.0334	0.0179	0.0241	0.0789	0.0218	0.107	7e-04
22	rs62231930	24939620	0.91	0.406594937265203	0.9	0.195029827813683	0.0858159835823502	0.373406602093806	0.0116	0.0279	0.0164	0.007	0.1776	0.0067	0.0074	0.0522	5e-04	0.0871	0.1482	0.0205	0.0033	0.1139	0.0152	0.0061	0.0071	0.0016	9e-04	0.0334	0.0179	0.024	0.0793	0.0217	0.1069	7e-04
22	rs62231931	24939982	0.91	0.406594937265203	0.9	0.195029827813683	0.0858627657636069	0.373533333279944	0.0116	0.0279	0.0164	0.007	0.1776	0.0067	0.0074	0.0522	5e-04	0.0871	0.1482	0.0205	0.0033	0.1139	0.0152	0.0061	0.0071	0.0016	9e-04	0.0334	0.0179	0.024	0.0794	0.0217	0.1069	7e-04
22	rs762283	24943582	0.91	0.406594937265203	0.9	0.195029827813683	0.0874630302285203	0.378994171821439	0.0116	0.0279	0.0164	0.007	0.1775	0.0067	0.0074	0.0522	5e-04	0.087	0.1483	0.0205	0.0033	0.1139	0.0152	0.0061	0.0071	0.0016	9e-04	0.0334	0.0179	0.0239	0.0796	0.0216	0.1068	7e-04
22	rs16978651	24945361	0.91	0.406594937265203	0.9	0.195029827813683	0.0892498607673675	0.389597183044396	0.0116	0.0279	0.0164	0.007	0.1775	0.0067	0.0074	0.0522	5e-04	0.087	0.1483	0.0205	0.0034	0.1138	0.0152	0.0061	0.0071	0.0016	9e-04	0.0334	0.0179	0.0239	0.0796	0.0216	0.1068	7e-04
22	rs2298386	24953227	0.91	0.406594937265203	0.9	0.195029827813683	0.106132041758243	0.363810649356654	0.0117	0.0279	0.0163	0.0071	0.1777	0.0067	0.0074	0.0523	5e-04	0.0867	0.1485	0.0205	0.0034	0.1134	0.015	0.006	0.007	0.0015	8e-04	0.0336	0.018	0.0239	0.0795	0.0217	0.1068	8e-04
22	rs73152516	24955484	0.91	0.406594937265203	0.9	0.195029827813683	0.107446853615376	0.372773127643343	0.0117	0.0279	0.0163	0.0071	0.1776	0.0067	0.0074	0.0523	5e-04	0.0868	0.1485	0.0205	0.0034	0.1134	0.015	0.006	0.007	0.0015	8e-04	0.0336	0.018	0.0239	0.0795	0.0217	0.1068	8e-04
22	rs713666	24955609	0.91	0.406594937265203	0.9	0.195029827813683	0.107473791089714	0.372393188269182	0.0117	0.0279	0.0163	0.0071	0.1776	0.0067	0.0074	0.0523	5e-04	0.0868	0.1485	0.0205	0.0034	0.1134	0.015	0.006	0.007	0.0015	8e-04	0.0336	0.018	0.0239	0.0795	0.0217	0.1068	8e-04
22	rs117279121	24971692	0.91	0.406594937265203	0.91	0.170469891558667	0.114900403968355	0.421097413640073	0.0118	0.0279	0.0163	0.0071	0.1776	0.0067	0.0074	0.0523	5e-04	0.0868	0.1485	0.0205	0.0034	0.1134	0.015	0.006	0.007	0.0015	8e-04	0.0337	0.018	0.0239	0.0795	0.0217	0.1067	8e-04
22	rs16978740	24983264	0.94	0.298643641979994	0.91	0.170469891558667	0.28899059151642	0.249919729101347	0.0134	0.0278	0.0165	0.0075	0.1781	0.007	0.0072	0.0534	7e-04	0.0842	0.1459	0.0206	0.0039	0.1106	0.0134	0.0061	0.0068	0.0018	0.001	0.0369	0.0189	0.024	0.0795	0.0224	0.1057	0.0018
22	rs4820599	24990213	0.95	0.267590046340022	0.91	0.170469891558667	0.7543620138265	0.284101682562465	0.0144	0.0278	0.0167	0.0079	0.1784	0.0069	0.0071	0.0537	8e-04	0.0831	0.1447	0.0205	0.0041	0.1085	0.0122	0.0061	0.0069	0.002	0.0011	0.0387	0.0195	0.0241	0.0796	0.0225	0.1047	0.0025
22	rs5751901	24992266	0.96	0.238871757466757	0.91	0.170469891558667	0.7513938337765	0.287851872625035	0.0144	0.0278	0.0167	0.0079	0.1784	0.0069	0.0071	0.0536	8e-04	0.0831	0.1448	0.0206	0.004	0.1084	0.0122	0.0061	0.0069	0.002	0.0011	0.0388	0.0195	0.0242	0.0797	0.0226	0.1047	0.0025
22	rs2006092	24995668	0.96	0.238871757466757	0.91	0.170469891558667	0.72910898847847	0.257598741761976	0.0145	0.0277	0.0167	0.0078	0.1784	0.0068	0.0069	0.054	9e-04	0.0833	0.1449	0.0209	0.004	0.1088	0.0122	0.0059	0.0067	0.0021	0.0011	0.0384	0.0193	0.0243	0.0798	0.0225	0.1045	0.0026
22	rs2330805	24998619	0.96	0.238871757466757	0.91	0.170469891558667	0.744260868016689	0.255558940540181	0.0146	0.0277	0.0167	0.0078	0.1784	0.0068	0.0069	0.0541	9e-04	0.0833	0.1449	0.0209	0.004	0.1086	0.0122	0.006	0.0067	0.0021	0.0011	0.0384	0.0193	0.0243	0.0797	0.0225	0.1044	0.0026
22	rs4378906	25077432	0.96	0.238871757466757	0.91	0.170469891558667	0.926800932840681	0.153668968817247	0.0162	0.0276	0.0169	0.0075	0.179	0.0057	0.0062	0.0549	0.0011	0.0824	0.1456	0.0214	0.0044	0.1069	0.0123	0.0055	0.0062	0.0021	0.0014	0.0391	0.0202	0.0236	0.078	0.0221	0.1056	0.003
22	rs2154612	25083914	0.96	0.238871757466757	0.91	0.170469891558667	0.930297110232175	0.120755675245062	0.0163	0.0277	0.0167	0.0074	0.1797	0.0054	0.0059	0.0558	0.0011	0.0829	0.1457	0.0213	0.0045	0.1066	0.0123	0.0053	0.0061	0.0021	0.0014	0.0391	0.0202	0.0235	0.0776	0.022	0.1056	0.003
22	rs118185282	25089297	0.96	0.238871757466757	0.91	0.170469891558667	0.883727285687051	0.123826082368354	0.0164	0.0276	0.0165	0.0074	0.1799	0.0054	0.0058	0.0562	0.0011	0.0834	0.1457	0.0212	0.0045	0.1065	0.0123	0.0053	0.0061	0.0021	0.0014	0.039	0.0203	0.0235	0.0773	0.0217	0.1055	0.003
22	rs2014838	25090006	0.96	0.238871757466757	0.91	0.170469891558667	0.889933101820354	0.127103214246606	0.0164	0.0276	0.0165	0.0074	0.1796	0.0054	0.0059	0.0563	0.0011	0.0834	0.1458	0.0212	0.0045	0.1066	0.0123	0.0054	0.0061	0.0021	0.0014	0.0391	0.0204	0.0234	0.0772	0.0216	0.1056	0.003
22	rs2012577	25096704	0.96	0.238871757466757	0.91	0.170469891558667	0.457261626887961	0.139234831209988	0.0163	0.0267	0.0162	0.0069	0.1804	0.005	0.0059	0.0585	0.0011	0.085	0.1456	0.021	0.0043	0.1078	0.0123	0.0052	0.0056	0.002	0.0014	0.0393	0.0208	0.0239	0.0753	0.0211	0.1049	0.0027
22	rs9612740	25099115	0.96	0.238871757466757	0.92	0.14824156235026	0.461194790485069	0.13194296061607	0.0163	0.0267	0.016	0.0069	0.1808	0.005	0.0058	0.059	0.0011	0.0852	0.1457	0.021	0.0043	0.1081	0.0123	0.0052	0.0055	0.002	0.0014	0.0393	0.0208	0.0239	0.0749	0.021	0.1045	0.0027
22	rs5996749	25100466	0.96	0.238871757466757	0.92	0.14824156235026	0.445859366749297	0.139879689446341	0.0163	0.0267	0.0158	0.0069	0.1814	0.0049	0.0056	0.0593	0.001	0.0854	0.1459	0.0209	0.0042	0.1082	0.0124	0.0051	0.0054	0.0019	0.0013	0.0393	0.0208	0.0239	0.0745	0.0209	0.1045	0.0026
22	rs9608323	25102033	0.96	0.238871757466757	0.92	0.14824156235026	0.418900114321069	0.132756080473804	0.0164	0.0266	0.0158	0.0068	0.182	0.0048	0.0055	0.0596	0.001	0.0856	0.146	0.0209	0.0041	0.1083	0.0121	0.0051	0.0053	0.0019	0.0014	0.0394	0.0208	0.0238	0.0743	0.0207	0.1046	0.0026
22	rs6004244	25102070	0.96	0.238871757466757	0.92	0.14824156235026	0.418322054566109	0.130681780387496	0.0164	0.0266	0.0158	0.0068	0.182	0.0048	0.0055	0.0597	0.001	0.0856	0.146	0.0209	0.0041	0.1084	0.0121	0.0051	0.0053	0.0019	0.0014	0.0394	0.0208	0.0239	0.0743	0.0207	0.1045	0.0026
22	rs5760600	25104355	0.96	0.238871757466757	0.92	0.14824156235026	0.3819929369841	0.138866829495454	0.0159	0.0265	0.0159	0.0068	0.1821	0.0051	0.0055	0.0599	0.001	0.0857	0.146	0.0208	0.0041	0.1084	0.0121	0.0054	0.0052	0.0019	0.0013	0.0393	0.0208	0.0239	0.0741	0.0208	0.1041	0.0025
22	rs131481	25110876	0.96	0.238871757466757	0.92	0.14824156235026	0.285279886505824	0.129245929711277	0.0159	0.0262	0.0161	0.0067	0.1824	0.005	0.0054	0.0602	0.001	0.0863	0.1459	0.0206	0.0039	0.1089	0.0123	0.0054	0.0051	0.0019	0.0013	0.0394	0.0209	0.0241	0.0739	0.0206	0.1036	0.0023
22	rs13055481	25123031	0.96	0.238871757466757	0.92	0.14824156235026	0.241245307475684	0.117368653990586	0.0159	0.0262	0.0163	0.0067	0.1824	0.005	0.0053	0.0603	0.001	0.0864	0.1459	0.0205	0.0038	0.1091	0.0123	0.0055	0.0051	0.0019	0.0012	0.0394	0.021	0.0242	0.0738	0.0205	0.1033	0.0023
22	rs73152579	25124143	0.96	0.238871757466757	0.92	0.14824156235026	0.240423740877323	0.117887364243915	0.0159	0.0262	0.0163	0.0067	0.1824	0.005	0.0053	0.0602	0.001	0.0864	0.1459	0.0205	0.0038	0.1091	0.0123	0.0055	0.0051	0.0019	0.0012	0.0394	0.021	0.0242	0.0738	0.0205	0.1033	0.0023
22	rs118105649	25128338	0.96	0.238871757466757	0.93	0.128223312274834	0.236553108745254	0.113847400842463	0.0159	0.0261	0.0163	0.0067	0.1825	0.005	0.0053	0.0603	0.001	0.0865	0.146	0.0205	0.0038	0.1092	0.0124	0.0055	0.0051	0.0019	0.0012	0.0394	0.021	0.0242	0.0737	0.0205	0.1032	0.0023
22	rs5751963	25132498	0.96	0.238871757466757	0.97	0.0677063307338505	0.239086607283448	0.102791874711138	0.0159	0.0259	0.0165	0.0066	0.1828	0.0049	0.0052	0.0602	9e-04	0.087	0.1464	0.0206	0.0037	0.1095	0.0126	0.0054	0.005	0.0019	0.0012	0.0395	0.0212	0.0242	0.0736	0.0204	0.1023	0.0022
22	rs74510932	25135200	0.96	0.238871757466757	0.97	0.0677063307338505	0.200891336804362	0.101726761465826	0.0158	0.0258	0.0166	0.0065	0.1825	0.0048	0.0051	0.0603	9e-04	0.087	0.1473	0.0206	0.0036	0.1096	0.0126	0.0054	0.0049	0.0019	0.0011	0.0394	0.0213	0.0241	0.0738	0.0204	0.1019	0.0021
22	rs11703684	25144912	0.96	0.238871757466757	0.97	0.0677063307338505	0.0833826864308406	0.119622631300786	0.0154	0.0254	0.0164	0.0064	0.1836	0.0046	0.0049	0.0608	9e-04	0.0874	0.1476	0.0207	0.0035	0.11	0.0128	0.0053	0.0046	0.0019	0.001	0.0391	0.0219	0.0247	0.0745	0.0197	0.1013	0.0012
22	rs5760620	25145094	0.96	0.238871757466757	0.97	0.0677063307338505	0.0843506483423821	0.119101046523884	0.0154	0.0254	0.0164	0.0064	0.1836	0.0046	0.0049	0.0608	0.001	0.0874	0.1476	0.0207	0.0034	0.11	0.0128	0.0053	0.0046	0.0019	0.001	0.0391	0.022	0.0247	0.0745	0.0197	0.1013	0.0012
22	rs1892723	25145453	0.96	0.238871757466757	0.97	0.0677063307338505	0.0847444716990562	0.110451525745496	0.015	0.0254	0.0165	0.0062	0.1839	0.0044	0.0047	0.061	9e-04	0.0876	0.1476	0.0207	0.0034	0.1099	0.013	0.0052	0.0045	0.0019	0.001	0.0389	0.0221	0.0249	0.0748	0.0196	0.1012	0.0012
22	rs1892722	25145471	0.96	0.238871757466757	0.97	0.0677063307338505	0.0803195833844247	0.108265370041192	0.015	0.0254	0.0165	0.0063	0.1839	0.0047	0.0048	0.0609	9e-04	0.0876	0.1474	0.0209	0.0033	0.1099	0.0133	0.0052	0.0045	0.0019	0.001	0.0389	0.022	0.0249	0.0745	0.0196	0.1011	0.0012
22	rs1475853	25145753	0.96	0.238871757466757	0.97	0.0677063307338505	0.0987086448356895	0.0902218807645841	0.0151	0.026	0.0165	0.0063	0.1839	0.0047	0.0047	0.0609	9e-04	0.0876	0.1474	0.0209	0.0033	0.1096	0.0133	0.0052	0.0045	0.0019	0.0016	0.0389	0.022	0.0249	0.0745	0.0196	0.1002	0.0012
22	rs5751971	25147816	0.96	0.238871757466757	0.97	0.0677063307338505	0.102770934121738	0.0793473405908469	0.0151	0.026	0.0165	0.0062	0.1839	0.0045	0.0045	0.0609	9e-04	0.0878	0.1476	0.021	0.0033	0.1098	0.0133	0.0052	0.0044	0.0019	0.0016	0.0387	0.0219	0.0251	0.0747	0.0196	0.1	0.0012
22	rs117329800	25151741	0.96	0.238871757466757	0.97	0.0677063307338505	0.095873129150512	0.0754615745563616	0.0152	0.026	0.0165	0.0061	0.1839	0.0045	0.0045	0.0609	9e-04	0.0878	0.1477	0.021	0.0033	0.1099	0.0134	0.0052	0.0044	0.0019	0.0016	0.0385	0.0219	0.0252	0.0747	0.0196	0.0999	0.0012
22	rs79429059	25153457	0.96	0.238871757466757	0.97	0.0677063307338505	0.0935579755890727	0.0742321627303153	0.0152	0.0261	0.0165	0.0061	0.1838	0.0045	0.0045	0.0609	9e-04	0.0878	0.1478	0.021	0.0033	0.11	0.0134	0.0052	0.0043	0.0019	0.0016	0.0385	0.0219	0.0253	0.0748	0.0196	0.0999	0.0012
22	rs8137801	25157455	0.96	0.238871757466757	0.97	0.0677063307338505	0.0848837476441182	0.0704529105358112	0.0151	0.0261	0.0165	0.0059	0.1838	0.0045	0.0044	0.0609	9e-04	0.0878	0.148	0.021	0.0033	0.1102	0.0134	0.0052	0.0042	0.0019	0.0016	0.0382	0.0218	0.0254	0.075	0.0195	0.0998	0.0012
22	rs76840208	25159967	0.96	0.238871757466757	0.97	0.0677063307338505	0.0825586778546003	0.069398192197637	0.0151	0.0261	0.0165	0.0059	0.1838	0.0045	0.0044	0.0609	9e-04	0.0878	0.1482	0.021	0.0033	0.1103	0.0134	0.0052	0.0042	0.0019	0.0016	0.0381	0.0218	0.0255	0.0749	0.0195	0.0997	0.0012
22	rs2027610	25166231	0.96	0.238871757466757	0.98	0.0568119256469769	0.0801627553448148	0.0699598861930661	0.0151	0.0261	0.0164	0.0058	0.1838	0.0045	0.0043	0.0608	9e-04	0.088	0.1487	0.0211	0.0033	0.1105	0.0135	0.0052	0.0042	0.0019	0.0016	0.0379	0.0219	0.0255	0.0749	0.0193	0.0996	0.0012
22	rs11090344	25168113	0.96	0.238871757466757	0.98	0.0568119256469769	0.0807237590515604	0.0694683009812327	0.0151	0.0261	0.0164	0.0058	0.1839	0.0045	0.0043	0.0608	9e-04	0.088	0.1487	0.021	0.0033	0.1106	0.0135	0.0052	0.0042	0.0019	0.0016	0.0378	0.0219	0.0255	0.0748	0.0192	0.0996	0.0011
22	rs117841213	25168878	0.96	0.238871757466757	0.98	0.0568119256469769	0.0787158785871975	0.0705234598699202	0.0151	0.0261	0.0164	0.0058	0.1838	0.0045	0.0043	0.0608	9e-04	0.088	0.1487	0.021	0.0033	0.1106	0.0134	0.0052	0.0042	0.0019	0.0016	0.0378	0.0219	0.0255	0.0749	0.0192	0.0996	0.0011
22	rs5760639	25171387	0.96	0.238871757466757	0.98	0.0568119256469769	0.0761324040859544	0.0730110712971125	0.0151	0.026	0.0164	0.0057	0.1838	0.0045	0.0043	0.0608	9e-04	0.0881	0.1487	0.0209	0.0033	0.1109	0.0134	0.0052	0.0041	0.002	0.0016	0.0378	0.0219	0.0255	0.0749	0.0191	0.0996	0.0011
22	rs77144800	25171987	0.96	0.238871757466757	0.98	0.0568119256469769	0.0765881142093241	0.0738002367806995	0.0151	0.026	0.0164	0.0057	0.1838	0.0045	0.0043	0.0608	9e-04	0.0881	0.1487	0.0209	0.0033	0.1109	0.0134	0.0052	0.0041	0.002	0.0016	0.0378	0.0219	0.0255	0.0749	0.0191	0.0997	0.0011
22	rs5760661	25185823	0.96	0.238871757466757	0.98	0.0568119256469769	0.0786937511224214	0.0717983474156534	0.0151	0.026	0.0164	0.0057	0.1844	0.0044	0.0042	0.0608	9e-04	0.0884	0.1482	0.0208	0.0033	0.1108	0.0134	0.0052	0.0041	0.002	0.0016	0.0378	0.022	0.0257	0.0749	0.019	0.0998	0.0011
22	rs78561791	25192326	0.96	0.238871757466757	0.98	0.0568119256469769	0.0721306318381013	0.0739440968086657	0.0149	0.0258	0.0163	0.0055	0.1851	0.0042	0.0041	0.0607	8e-04	0.0886	0.1486	0.0208	0.0031	0.1111	0.0135	0.0052	0.0039	0.0019	0.0015	0.0374	0.0221	0.0258	0.0748	0.0189	0.1001	0.001
22	rs117357447	25194795	0.96	0.238871757466757	0.98	0.0568119256469769	0.0716089973526232	0.075026717366591	0.0149	0.0258	0.0162	0.0054	0.1853	0.0042	0.0041	0.0606	8e-04	0.0887	0.1487	0.0208	0.0031	0.1111	0.0136	0.0052	0.0039	0.0019	0.0015	0.0374	0.0221	0.0258	0.0747	0.0188	0.1001	0.001
22	rs80127063	25196042	0.96	0.238871757466757	0.98	0.0568119256469769	0.0724028542647206	0.0743763684707325	0.0148	0.0258	0.0162	0.0054	0.1854	0.0042	0.0041	0.0606	8e-04	0.0887	0.1487	0.0208	0.0031	0.1111	0.0136	0.0052	0.0039	0.0019	0.0015	0.0373	0.0221	0.0259	0.0747	0.0188	0.1002	0.001
22	rs75065526	25199867	0.97	0.212405230483542	0.98	0.0568119256469769	0.073075778674329	0.0763343786965681	0.0148	0.0257	0.0161	0.0053	0.1856	0.0041	0.0041	0.0608	7e-04	0.0887	0.1488	0.0207	0.0032	0.1112	0.0137	0.0052	0.0038	0.0019	0.0015	0.0371	0.0221	0.026	0.0746	0.0187	0.1002	0.001
22	rs41281559	25200426	0.97	0.212405230483542	0.98	0.0568119256469769	0.0722771304144287	0.0761157920833488	0.0148	0.0257	0.0161	0.0053	0.1857	0.0041	0.0041	0.0608	7e-04	0.0887	0.1488	0.0207	0.0032	0.1112	0.0137	0.0052	0.0038	0.0019	0.0015	0.0371	0.0221	0.026	0.0746	0.0187	0.1002	0.001
22	rs139621	25204514	0.97	0.212405230483542	0.99	0.0473477484867341	0.0682276918202575	0.0767723215417254	0.0147	0.0256	0.0161	0.0052	0.186	0.0041	0.0041	0.0606	7e-04	0.0887	0.149	0.0206	0.0032	0.1115	0.0138	0.0052	0.0037	0.0018	0.0015	0.0369	0.0221	0.0262	0.0746	0.0185	0.1003	0.001
22	rs9608340	25206688	0.97	0.212405230483542	0.99	0.0473477484867341	0.0631335533376099	0.0764802456905709	0.0147	0.0255	0.0161	0.0051	0.1861	0.0041	0.0041	0.0603	7e-04	0.0888	0.149	0.0205	0.0032	0.1119	0.0138	0.0053	0.0037	0.0018	0.0015	0.0367	0.0221	0.0263	0.0745	0.0184	0.1004	0.001
22	rs5760679	25207013	0.97	0.212405230483542	0.99	0.0473477484867341	0.0624840108634052	0.0766262266642241	0.0147	0.0254	0.0161	0.005	0.1861	0.0041	0.0041	0.0603	7e-04	0.0889	0.1488	0.0205	0.0032	0.112	0.0139	0.0053	0.0037	0.0018	0.0015	0.0367	0.0221	0.0263	0.0745	0.0185	0.1004	0.001
22	rs5996763	25209724	0.97	0.212405230483542	0.99	0.0473477484867341	0.0749257477521971	0.116678387763124	0.0149	0.0253	0.0154	0.0045	0.1871	0.0041	0.004	0.0611	7e-04	0.0892	0.1485	0.0197	0.0026	0.1124	0.0141	0.0055	0.0034	0.0016	0.0015	0.0362	0.0226	0.0269	0.0746	0.0168	0.1019	0.001
22	rs67760767	25212905	0.98	0.188103243221556	0.99	0.0473477484867341	0.0892498607673675	0.125327822775467	0.015	0.0255	0.0151	0.0043	0.1874	0.0041	0.0039	0.0616	7e-04	0.0892	0.1479	0.0194	0.0027	0.1122	0.0141	0.0055	0.0033	0.0015	0.0015	0.0363	0.0228	0.0271	0.0747	0.0165	0.1019	0.0011
22	rs73155726	25214733	0.98	0.188103243221556	0.99	0.0473477484867341	0.0888428351411599	0.125504942557122	0.015	0.0255	0.0151	0.0043	0.1874	0.0041	0.0039	0.0616	7e-04	0.0892	0.1479	0.0194	0.0027	0.1122	0.0142	0.0055	0.0033	0.0015	0.0015	0.0364	0.0228	0.0271	0.0747	0.0165	0.1019	0.0011
22	rs1883995	25215436	0.98	0.188103243221556	0.98	0.0568119256469769	0.0864959150095285	0.122945873456319	0.015	0.0255	0.0151	0.0043	0.1874	0.0041	0.0039	0.0616	7e-04	0.0892	0.1479	0.0194	0.0027	0.1124	0.0142	0.0055	0.0033	0.0015	0.0015	0.0364	0.0228	0.0271	0.0747	0.0165	0.1019	0.0011
22	rs5760686	25217701	0.98	0.188103243221556	0.99	0.0473477484867341	0.0840733597636268	0.125859462120879	0.015	0.0255	0.0152	0.0043	0.1874	0.0041	0.0039	0.0616	7e-04	0.0892	0.1478	0.0194	0.0027	0.1125	0.0142	0.0055	0.0032	0.0015	0.0015	0.0364	0.0228	0.0271	0.0747	0.0165	0.1017	0.0011
22	rs7288359	25225580	0.98	0.188103243221556	0.99	0.0473477484867341	0.0881036474698364	0.150343530873822	0.0154	0.0256	0.0154	0.004	0.1872	0.0042	0.0037	0.0622	8e-04	0.0894	0.1446	0.0189	0.0028	0.1149	0.0142	0.0053	0.003	0.0014	0.0016	0.0368	0.0233	0.028	0.0747	0.0162	0.1004	0.0013
22	rs139633	25225879	0.98	0.188103243221556	0.99	0.0473477484867341	0.0875577491377407	0.155006416924415	0.0154	0.0256	0.0154	0.0039	0.1872	0.0042	0.0037	0.0622	8e-04	0.0895	0.1444	0.0189	0.0028	0.1151	0.0142	0.0053	0.003	0.0014	0.0016	0.0368	0.0233	0.0281	0.0747	0.0161	0.1003	0.0013
22	rs116886049	25227705	0.98	0.188103243221556	0.99	0.0473477484867341	0.0856290172029502	0.172861814678099	0.0154	0.0257	0.0154	0.004	0.1873	0.0042	0.0038	0.0621	8e-04	0.0895	0.1442	0.019	0.0028	0.1152	0.0142	0.0053	0.003	0.0014	0.0016	0.0368	0.0234	0.028	0.0746	0.0161	0.1004	0.0013
22	rs75759891	25230841	0.98	0.188103243221556	0.99	0.0473477484867341	0.0854889628421231	0.170085720381327	0.0154	0.0257	0.0153	0.0039	0.1874	0.0042	0.0038	0.0621	8e-04	0.0895	0.1439	0.0191	0.0028	0.1154	0.0143	0.0053	0.003	0.0014	0.0016	0.0368	0.0236	0.0279	0.0744	0.016	0.1004	0.0013
22	rs6004307	25231408	0.98	0.188103243221556	0.99	0.0473477484867341	0.0853024508539831	0.165755119893042	0.0154	0.0257	0.0153	0.0039	0.1874	0.0042	0.0038	0.0622	8e-04	0.0895	0.1439	0.0191	0.0028	0.1154	0.0143	0.0053	0.003	0.0014	0.0016	0.0368	0.0236	0.0278	0.0744	0.0159	0.1004	0.0013
22	rs4822549	25231422	0.98	0.188103243221556	0.99	0.0473477484867341	0.0850464206132238	0.165167622530946	0.0154	0.0257	0.0153	0.0039	0.1873	0.0042	0.0038	0.0621	8e-04	0.0895	0.1439	0.0191	0.0028	0.1154	0.0143	0.0053	0.003	0.0014	0.0016	0.0368	0.0236	0.0278	0.0744	0.0159	0.1005	0.0013
22	rs12170917	25231706	0.98	0.188103243221556	0.98	0.0568119256469769	0.0840272016487738	0.186360950243274	0.0154	0.0257	0.0153	0.004	0.1873	0.0042	0.0038	0.0622	8e-04	0.0895	0.1439	0.0191	0.0028	0.1154	0.0143	0.0053	0.003	0.0014	0.0016	0.0367	0.0236	0.0278	0.0744	0.0159	0.1004	0.0013
22	rs73155750	25237941	0.98	0.188103243221556	0.98	0.0568119256469769	0.0596525662619586	0.242092185144619	0.0157	0.0247	0.0164	0.004	0.186	0.0045	0.0039	0.0624	0.001	0.0919	0.1423	0.0189	0.0029	0.1161	0.0142	0.0058	0.003	0.0018	0.0012	0.0358	0.0238	0.0286	0.0737	0.0158	0.0993	0.0013
22	rs139670	25246112	0.98	0.188103243221556	0.98	0.0568119256469769	0.0539190794404673	0.220174408763185	0.0157	0.0245	0.0166	0.004	0.1857	0.0046	0.0039	0.0625	0.001	0.0924	0.142	0.0188	0.0029	0.1163	0.0142	0.0059	0.0031	0.0018	0.0011	0.0356	0.0239	0.0288	0.0736	0.0157	0.0992	0.0013
22	rs117667552	25251500	0.98	0.188103243221556	0.98	0.0568119256469769	0.0576804335396312	0.255219469931799	0.0157	0.0244	0.0167	0.004	0.1856	0.0047	0.0039	0.0623	0.001	0.0927	0.142	0.0188	0.0029	0.1164	0.0141	0.0059	0.0031	0.0018	0.0011	0.0357	0.0239	0.0288	0.0736	0.0155	0.099	0.0012
22	rs76944057	25254928	0.98	0.188103243221556	0.98	0.0568119256469769	0.0576804335396312	0.249133419373995	0.0157	0.0243	0.0169	0.004	0.1856	0.0047	0.0039	0.0622	0.0011	0.0928	0.142	0.0187	0.0029	0.1165	0.0141	0.006	0.0031	0.0019	0.0011	0.0356	0.0239	0.0289	0.0736	0.0154	0.0987	0.0013
22	rs62231152	25259433	0.98	0.188103243221556	0.98	0.0568119256469769	0.0577707657989675	0.280832618230808	0.0157	0.0243	0.0169	0.004	0.1856	0.0048	0.0039	0.0622	0.0011	0.0929	0.142	0.0187	0.0029	0.1165	0.014	0.006	0.0032	0.0019	0.0011	0.0356	0.0239	0.0289	0.0736	0.0154	0.0987	0.0013
22	rs56022312	25263048	0.98	0.188103243221556	0.97	0.0677063307338505	0.0567286803806976	0.274908181287383	0.0157	0.0243	0.0169	0.004	0.1855	0.0048	0.0039	0.0622	0.0011	0.0929	0.142	0.0187	0.0029	0.1166	0.0141	0.006	0.0032	0.0019	0.0011	0.0356	0.0239	0.0289	0.0736	0.0154	0.0987	0.0013
22	rs11703103	25265972	0.98	0.188103243221556	0.96	0.0801626552665664	0.0573200435670816	0.308861233876846	0.0157	0.0243	0.0169	0.004	0.1854	0.0048	0.0039	0.0622	0.0011	0.093	0.142	0.0187	0.0029	0.1165	0.0141	0.006	0.0032	0.0019	0.0011	0.0356	0.024	0.0289	0.0736	0.0154	0.0987	0.0013
22	rs6004341	25274327	0.98	0.188103243221556	0.96	0.0801626552665664	0.0674840537599762	0.464507078363435	0.0158	0.0242	0.0169	0.004	0.1853	0.0048	0.0039	0.0622	0.0011	0.093	0.1419	0.0187	0.0029	0.1165	0.0141	0.006	0.0032	0.0019	0.0011	0.0355	0.024	0.0289	0.0736	0.0154	0.0986	0.0013
22	rs16979152	25280841	0.97	0.212405230483542	0.96	0.0801626552665664	0.0653242203907216	0.365447050112352	0.0157	0.0242	0.0173	0.004	0.1838	0.0049	0.0041	0.0621	0.0012	0.0935	0.1415	0.019	0.0029	0.1167	0.0144	0.0061	0.0033	0.0019	0.0011	0.035	0.0245	0.0292	0.0733	0.0154	0.0979	0.0014
22	rs117337134	25281332	0.97	0.212405230483542	0.96	0.0801626552665664	0.0610105756665893	0.330672900779806	0.0157	0.0242	0.0174	0.0041	0.1835	0.005	0.0042	0.0621	0.0012	0.0935	0.1414	0.0191	0.0029	0.1167	0.0144	0.0061	0.0034	0.0019	0.0011	0.0349	0.0246	0.0292	0.0733	0.0154	0.0978	0.0014
22	rs16979179	25282711	0.97	0.212405230483542	0.96	0.0801626552665664	0.0540918936059951	0.298597630910334	0.0156	0.0242	0.0176	0.0041	0.1826	0.0051	0.0043	0.0621	0.0013	0.0937	0.1412	0.0191	0.0028	0.1168	0.0147	0.0061	0.0035	0.002	0.0012	0.0345	0.0251	0.0295	0.0731	0.0154	0.0974	0.0016
22	rs4541332	25283602	0.97	0.212405230483542	0.96	0.0801626552665664	0.0364878758164998	0.235225998707462	0.0156	0.024	0.018	0.0042	0.181	0.0053	0.0045	0.0621	0.0014	0.0939	0.1405	0.0195	0.0028	0.1168	0.0154	0.0062	0.0037	0.0021	0.0012	0.0338	0.0258	0.0299	0.0728	0.0154	0.0966	0.0018
22	rs73157912	25283909	0.97	0.212405230483542	0.96	0.0801626552665664	0.0333083619141414	0.216194353903294	0.0156	0.0241	0.0181	0.0042	0.1803	0.0053	0.0046	0.0622	0.0014	0.0941	0.14	0.0194	0.0028	0.1168	0.0156	0.0062	0.0038	0.0022	0.0012	0.0338	0.0259	0.03	0.073	0.0152	0.0965	0.0018
22	rs139723	25284456	0.96	0.238871757466757	0.95	0.0943132253134139	0.0300149443372674	0.197803209103784	0.0156	0.024	0.0182	0.0043	0.1793	0.0054	0.0047	0.0623	0.0015	0.0945	0.14	0.0194	0.0028	0.1167	0.0159	0.0062	0.0039	0.0023	0.0013	0.0336	0.0262	0.0303	0.0728	0.0151	0.0963	0.0019
22	rs9612804	25287528	0.95	0.267590046340022	0.95	0.0943132253134139	0.0708828375814122	0.101073454066967	0.0156	0.0238	0.0187	0.0046	0.1766	0.0056	0.005	0.0635	0.0017	0.0949	0.1402	0.0189	0.0025	0.1159	0.0174	0.0065	0.0042	0.0027	0.0012	0.0322	0.0274	0.0308	0.0721	0.015	0.0954	0.002
22	rs73157918	25290643	0.95	0.267590046340022	0.95	0.0943132253134139	0.0877711048960365	0.133480399793742	0.0156	0.0236	0.0187	0.0047	0.1766	0.0056	0.005	0.0637	0.0017	0.0951	0.1405	0.0186	0.0024	0.1156	0.0175	0.0065	0.0042	0.0027	0.0011	0.0319	0.0275	0.0309	0.072	0.0149	0.0954	0.002
22	rs16979204	25290987	0.95	0.267590046340022	0.94	0.110289943288055	0.0885562330401147	0.129783684666307	0.0156	0.0236	0.0187	0.0047	0.1766	0.0056	0.005	0.0637	0.0017	0.0951	0.1406	0.0186	0.0024	0.1156	0.0175	0.0065	0.0042	0.0027	0.0011	0.0319	0.0275	0.0309	0.072	0.0149	0.0954	0.002
22	rs5760712	25291076	0.95	0.267590046340022	0.94	0.110289943288055	0.0888189291923486	0.134751448446218	0.0156	0.0236	0.0187	0.0047	0.1765	0.0056	0.005	0.0637	0.0017	0.0951	0.1406	0.0186	0.0024	0.1156	0.0175	0.0065	0.0042	0.0027	0.0011	0.0319	0.0275	0.0309	0.072	0.0149	0.0954	0.002
22	rs5996789	25291682	0.95	0.267590046340022	0.94	0.110289943288055	0.108229740004121	0.157116455162201	0.0154	0.0235	0.0186	0.0047	0.1761	0.0057	0.0052	0.0639	0.0017	0.0946	0.1411	0.0186	0.0023	0.1155	0.0176	0.0066	0.0043	0.0029	0.0011	0.0319	0.0277	0.0312	0.0716	0.015	0.0954	0.002
22	rs6004350	25294155	0.95	0.267590046340022	0.94	0.110289943288055	0.136679347590475	0.184019178065033	0.0154	0.0238	0.0184	0.0048	0.1745	0.0058	0.0055	0.0642	0.0018	0.0941	0.141	0.0188	0.0023	0.1156	0.0177	0.0067	0.0043	0.0032	9e-04	0.0315	0.0275	0.0319	0.0715	0.0154	0.0953	0.002
22	rs2073201	25294369	0.95	0.267590046340022	0.94	0.110289943288055	0.135310856072548	0.182598724583481	0.0154	0.0238	0.0184	0.0049	0.1744	0.0058	0.0055	0.0642	0.0018	0.0941	0.141	0.0188	0.0023	0.1156	0.0177	0.0067	0.0043	0.0032	9e-04	0.0315	0.0275	0.0319	0.0715	0.0154	0.0953	0.002
22	rs2073202	25294376	0.95	0.267590046340022	0.93	0.128223312274834	0.133919819563139	0.181485307142046	0.0154	0.0238	0.0184	0.0049	0.1744	0.0058	0.0055	0.0642	0.0018	0.0941	0.141	0.0188	0.0023	0.1156	0.0177	0.0067	0.0043	0.0032	9e-04	0.0315	0.0275	0.0319	0.0715	0.0155	0.0953	0.002
22	rs139735	25297338	0.95	0.267590046340022	0.93	0.128223312274834	0.172195085408896	0.114959484431824	0.0154	0.0239	0.0183	0.0049	0.1737	0.0059	0.0057	0.0643	0.0019	0.0938	0.1409	0.019	0.0024	0.1153	0.0178	0.0067	0.0043	0.0036	9e-04	0.0314	0.0275	0.0322	0.0716	0.0156	0.0954	0.0021
22	rs139738	25297755	0.95	0.267590046340022	0.93	0.128223312274834	0.173269778923493	0.116678387763124	0.0154	0.0239	0.0184	0.0049	0.1735	0.0059	0.0057	0.0643	0.0019	0.0938	0.141	0.019	0.0024	0.1153	0.0178	0.0067	0.0043	0.0036	9e-04	0.0314	0.0275	0.0323	0.0716	0.0157	0.0953	0.0021
22	rs139740	25298169	0.94	0.298643641979994	0.92	0.14824156235026	0.17233815349111	0.125948150301075	0.0154	0.0239	0.0184	0.005	0.1735	0.0058	0.0057	0.0642	0.0019	0.0937	0.1411	0.019	0.0024	0.1153	0.0178	0.0067	0.0043	0.0036	9e-04	0.0315	0.0275	0.0323	0.0715	0.0157	0.0952	0.002
22	rs139741	25298891	0.94	0.298643641979994	0.92	0.14824156235026	0.170128356140566	0.131311810621591	0.0154	0.0239	0.0184	0.005	0.1734	0.0058	0.0057	0.0642	0.0019	0.0936	0.1412	0.019	0.0024	0.1153	0.0178	0.0067	0.0043	0.0036	9e-04	0.0315	0.0275	0.0323	0.0715	0.0157	0.0952	0.002
22	rs11914055	25303941	0.95	0.267590046340022	0.92	0.14824156235026	0.149204472634502	0.179466921138837	0.0155	0.0239	0.0183	0.005	0.1728	0.0059	0.0058	0.0642	0.0019	0.0933	0.1411	0.0191	0.0024	0.1152	0.0179	0.0067	0.0044	0.0036	0.001	0.0316	0.0274	0.0324	0.0717	0.0159	0.0951	0.002
22	rs73157931	25307611	0.95	0.267590046340022	0.92	0.14824156235026	0.101518093421165	0.114702484957293	0.0158	0.0237	0.0177	0.0054	0.1715	0.006	0.006	0.0642	0.0019	0.092	0.141	0.0195	0.0025	0.115	0.0182	0.0067	0.0046	0.0037	0.0011	0.0316	0.0272	0.033	0.072	0.0168	0.0948	0.0023
22	rs60529841	25308991	0.95	0.267590046340022	0.92	0.14824156235026	0.0973603747373312	0.119535640826982	0.0159	0.0236	0.0176	0.0054	0.1712	0.006	0.006	0.0642	0.0019	0.0918	0.141	0.0195	0.0025	0.115	0.0182	0.0066	0.0047	0.0037	0.0011	0.0316	0.0272	0.033	0.072	0.0169	0.0948	0.0023
22	rs139766	25309448	0.95	0.267590046340022	0.92	0.14824156235026	0.0999397589203034	0.104108688783079	0.0159	0.0236	0.0176	0.0054	0.1712	0.006	0.006	0.0642	0.0019	0.0918	0.141	0.0195	0.0025	0.115	0.0182	0.0066	0.0047	0.0038	0.0011	0.0316	0.0272	0.033	0.0721	0.017	0.0948	0.0023
22	rs5996792	25320738	0.94	0.298643641979994	0.92	0.14824156235026	0.0809713961838994	0.164092450458626	0.0157	0.0237	0.0176	0.0055	0.1713	0.0061	0.0063	0.0635	0.0019	0.0911	0.1405	0.0199	0.0026	0.1157	0.0184	0.0068	0.0049	0.0038	0.0012	0.0314	0.0272	0.0332	0.0717	0.0175	0.0943	0.0023
22	rs9612814	25327959	0.94	0.298643641979994	0.92	0.14824156235026	0.0835895064009665	0.14666892629045	0.0156	0.0238	0.0175	0.0055	0.1711	0.0061	0.0062	0.064	0.002	0.0909	0.1405	0.0198	0.0026	0.1156	0.0184	0.0068	0.005	0.0038	0.0012	0.0314	0.0272	0.0333	0.0716	0.0175	0.0944	0.0023
22	rs118007271	25330911	0.94	0.298643641979994	0.92	0.14824156235026	0.115068922249603	0.190663228592348	0.0157	0.0238	0.017	0.0055	0.1701	0.0059	0.0062	0.064	0.002	0.0909	0.1422	0.0191	0.0026	0.1156	0.0183	0.0067	0.0049	0.0039	0.0011	0.0314	0.0272	0.0332	0.0729	0.0173	0.0942	0.0022
22	rs73157943	25333267	0.94	0.298643641979994	0.92	0.14824156235026	0.114844264931394	0.193033348384492	0.0157	0.0238	0.017	0.0055	0.1702	0.0059	0.0062	0.064	0.002	0.0909	0.1422	0.0191	0.0026	0.1156	0.0182	0.0067	0.0049	0.0039	0.0012	0.0314	0.0272	0.0332	0.0729	0.0173	0.0942	0.0022
22	rs5760748	25334977	0.94	0.298643641979994	0.92	0.14824156235026	0.114535801584609	0.175253740160843	0.0157	0.0239	0.017	0.0055	0.1702	0.0059	0.0062	0.064	0.002	0.0909	0.1422	0.019	0.0026	0.1156	0.0182	0.0067	0.0049	0.0039	0.0012	0.0314	0.0272	0.0332	0.0729	0.0173	0.0942	0.0022
22	rs116846532	25339669	0.94	0.298643641979994	0.92	0.14824156235026	0.116252801097961	0.23467504402318	0.0157	0.024	0.017	0.0055	0.1701	0.0059	0.0062	0.064	0.002	0.0908	0.1421	0.019	0.0026	0.1155	0.0182	0.0067	0.0049	0.0039	0.0012	0.0314	0.0272	0.0332	0.0729	0.0173	0.0944	0.0022
22	rs6004364	25343798	0.94	0.298643641979994	0.92	0.14824156235026	0.118356800452749	0.249807351088719	0.0158	0.0241	0.0169	0.0054	0.1701	0.0059	0.0062	0.064	0.002	0.0908	0.142	0.0189	0.0026	0.1154	0.0181	0.0067	0.0049	0.0039	0.0012	0.0314	0.0272	0.0332	0.0729	0.0174	0.0945	0.0023
22	rs5752027	25363411	0.94	0.298643641979994	0.92	0.14824156235026	0.12363006281354	0.282465703172052	0.0158	0.0242	0.0166	0.0054	0.1699	0.0059	0.0062	0.0641	0.002	0.0907	0.1423	0.0189	0.0026	0.1155	0.018	0.0067	0.0049	0.0039	0.0012	0.0318	0.0271	0.0331	0.0728	0.0172	0.0945	0.0023
22	rs73157953	25365828	0.94	0.298643641979994	0.92	0.14824156235026	0.133365826533913	0.338902285951402	0.0158	0.0243	0.0164	0.0054	0.17	0.0059	0.0062	0.064	0.002	0.0907	0.1425	0.0189	0.0026	0.1155	0.0181	0.0067	0.005	0.004	0.0012	0.0318	0.0271	0.033	0.0728	0.0172	0.0943	0.0023
22	rs6004376	25367695	0.94	0.298643641979994	0.92	0.14824156235026	0.144225267121447	0.378103684830662	0.0158	0.0243	0.0163	0.0053	0.1701	0.0059	0.0062	0.0641	0.0021	0.0907	0.1426	0.0189	0.0026	0.1156	0.0181	0.0067	0.005	0.004	0.0012	0.0318	0.0271	0.033	0.0729	0.0171	0.0941	0.0023
22	rs12484653	25382031	0.95	0.267590046340022	0.92	0.14824156235026	0.0946239953871	0.467467658461391	0.0162	0.026	0.0165	0.0056	0.1665	0.0063	0.0064	0.0658	0.0022	0.0898	0.1405	0.0197	0.0027	0.114	0.0183	0.0066	0.0052	0.0042	0.0017	0.033	0.027	0.0325	0.0732	0.018	0.0929	0.0028
22	rs5752038	25390704	0.95	0.267590046340022	0.92	0.14824156235026	0.0840041286594592	0.474890495003461	0.0162	0.0261	0.0166	0.0056	0.1662	0.0064	0.0065	0.0659	0.0022	0.0898	0.1402	0.0198	0.0027	0.1139	0.0182	0.0066	0.0052	0.0042	0.0017	0.0331	0.0269	0.0324	0.0733	0.0181	0.0929	0.0028
22	rs5760782	25392832	0.95	0.267590046340022	0.91	0.170469891558667	0.0817852477790955	0.433459415627893	0.0162	0.0261	0.0166	0.0056	0.1661	0.0063	0.0065	0.0656	0.0022	0.0899	0.1401	0.0199	0.0027	0.1141	0.0183	0.0065	0.0053	0.0043	0.0018	0.0332	0.027	0.0325	0.0735	0.0181	0.0927	0.0028
22	rs9612826	25401437	0.95	0.267590046340022	0.91	0.170469891558667	0.0810841193277526	0.441134639423571	0.0162	0.0261	0.0167	0.0056	0.1661	0.0063	0.0065	0.0654	0.0022	0.0899	0.1399	0.02	0.0027	0.1142	0.0184	0.0065	0.0053	0.0043	0.0018	0.0332	0.027	0.0325	0.0736	0.0181	0.0926	0.0028
22	rs80040835	25401483	0.95	0.267590046340022	0.91	0.170469891558667	0.0809263350722467	0.444586880700226	0.0162	0.0261	0.0167	0.0056	0.1661	0.0063	0.0065	0.0654	0.0022	0.09	0.1399	0.02	0.0027	0.1142	0.0183	0.0065	0.0053	0.0043	0.0018	0.0332	0.027	0.0325	0.0735	0.0181	0.0926	0.0028
22	rs965197	25410266	0.95	0.267590046340022	0.9	0.195029827813683	0.0842812715636974	0.536445467586196	0.0162	0.0262	0.0167	0.0056	0.166	0.0064	0.0065	0.0652	0.0022	0.0899	0.14	0.02	0.0026	0.1142	0.0184	0.0065	0.0053	0.0043	0.0018	0.0332	0.0271	0.0324	0.0735	0.018	0.0926	0.0028
22	rs34259162	25410895	0.95	0.267590046340022	0.9	0.195029827813683	0.0908897729362469	0.661443308745948	0.0162	0.0261	0.0167	0.0056	0.166	0.0064	0.0065	0.0652	0.0022	0.0898	0.14	0.02	0.0026	0.1141	0.0184	0.0065	0.0053	0.0043	0.0018	0.0332	0.0271	0.0324	0.0735	0.018	0.0926	0.0028
22	rs16979472	25442369	0.9	0.447749409690379	0.9	0.195029827813683	0.226651954680598	0.695960478262597	0.0164	0.0264	0.0222	0.0039	0.1642	0.0038	0.0042	0.0661	0.0016	0.0839	0.129	0.0233	0.0033	0.1197	0.0146	0.0044	0.0053	0.0035	0.0022	0.0425	0.029	0.0311	0.075	0.0193	0.0962	0.0021
22	rs9612844	25454658	0.9	0.447749409690379	0.9	0.195029827813683	0.149040164611252	0.563673491833853	0.0165	0.0265	0.0223	0.0038	0.1641	0.0038	0.0041	0.0662	0.0016	0.0839	0.1288	0.0232	0.0033	0.1198	0.0146	0.0043	0.0053	0.0035	0.0022	0.0426	0.029	0.0311	0.0751	0.0193	0.0963	0.0021
22	rs76747920	25457412	0.9	0.447749409690379	0.9	0.195029827813683	0.16183404935416	0.593655863591561	0.0165	0.0265	0.0223	0.0038	0.1641	0.0038	0.0041	0.0662	0.0015	0.0841	0.1288	0.0232	0.0033	0.1198	0.0146	0.0043	0.0053	0.0035	0.0022	0.0426	0.029	0.0311	0.0752	0.0193	0.0961	0.0021
22	rs11703954	25463824	0.89	0.491600132839596	0.9	0.195029827813683	0.141375071029346	0.712173133108744	0.0167	0.0267	0.0225	0.0037	0.1639	0.0036	0.004	0.0665	0.0015	0.0845	0.1283	0.0232	0.0033	0.1201	0.0144	0.0042	0.0053	0.0036	0.0022	0.0427	0.0289	0.0311	0.0756	0.0191	0.0962	0.0021
22	rs6004418	25465065	0.89	0.491600132839596	0.88	0.251609301083599	0.118042579927989	0.598951728603035	0.0168	0.0268	0.0225	0.0037	0.1638	0.0035	0.0039	0.0666	0.0015	0.0847	0.1281	0.0231	0.0033	0.1202	0.0143	0.0042	0.0053	0.0036	0.0022	0.0427	0.0289	0.031	0.0758	0.019	0.0962	0.002
22	rs738324	25468432	0.89	0.491600132839596	0.88	0.251609301083599	0.090817025012544	0.465044999955938	0.0169	0.0268	0.0227	0.0036	0.1637	0.0035	0.0039	0.0668	0.0015	0.0848	0.128	0.0231	0.0032	0.1209	0.0142	0.0039	0.0053	0.0035	0.0023	0.0427	0.0288	0.031	0.0756	0.0189	0.0964	0.0021
22	rs17668150	25468830	0.89	0.491600132839596	0.88	0.251609301083599	0.0910111013712876	0.468814998408806	0.0169	0.0268	0.0227	0.0036	0.1637	0.0035	0.0039	0.0668	0.0015	0.0848	0.128	0.0231	0.0032	0.1209	0.0142	0.0039	0.0053	0.0035	0.0023	0.0427	0.0288	0.031	0.0756	0.0189	0.0964	0.0021
22	rs116914395	25474752	0.89	0.491600132839596	0.87	0.283849475516541	0.0868725123684755	0.443258249131736	0.0169	0.0268	0.0227	0.0036	0.1637	0.0034	0.0039	0.0667	0.0015	0.0851	0.128	0.0231	0.0032	0.1209	0.0141	0.0039	0.0053	0.0035	0.0023	0.0427	0.0287	0.0309	0.076	0.0189	0.0964	0.0021
22	rs7285772	25476750	0.89	0.491600132839596	0.87	0.283849475516541	0.0748828831343862	0.334841650569436	0.0168	0.0269	0.0226	0.0036	0.1637	0.0034	0.0038	0.0667	0.0014	0.0852	0.128	0.023	0.0032	0.121	0.014	0.0038	0.0053	0.0034	0.0023	0.0428	0.0285	0.0308	0.0768	0.019	0.0966	0.002
22	rs77161003	25481989	0.89	0.491600132839596	0.86	0.318862054747229	0.0749471860101893	0.310541838394933	0.0168	0.0269	0.0226	0.0035	0.1636	0.0033	0.0038	0.0667	0.0014	0.0853	0.1277	0.023	0.0032	0.1212	0.014	0.0038	0.0053	0.0034	0.0023	0.0429	0.0285	0.0308	0.077	0.019	0.0966	0.002
22	rs117875166	25488051	0.89	0.491600132839596	0.86	0.318862054747229	0.0725287199877239	0.289850242052787	0.0168	0.0269	0.0226	0.0035	0.1636	0.0033	0.0038	0.0667	0.0014	0.0854	0.1277	0.023	0.0032	0.1212	0.014	0.0038	0.0053	0.0034	0.0023	0.0429	0.0285	0.0308	0.0772	0.019	0.0965	0.002
22	rs5752059	25492696	0.89	0.491600132839596	0.86	0.318862054747229	0.0708621608534568	0.277923629930956	0.0168	0.0269	0.0226	0.0035	0.1635	0.0033	0.0038	0.0667	0.0014	0.0854	0.1277	0.0231	0.0032	0.1213	0.014	0.0038	0.0053	0.0034	0.0023	0.0429	0.0285	0.0308	0.0773	0.019	0.0964	0.002
22	rs1076047	25495049	0.89	0.491600132839596	0.86	0.318862054747229	0.0704288558372066	0.282582462987247	0.0168	0.0269	0.0225	0.0035	0.1635	0.0033	0.0038	0.0667	0.0014	0.0854	0.1277	0.0231	0.0032	0.1213	0.014	0.0038	0.0053	0.0034	0.0023	0.0429	0.0285	0.0308	0.0773	0.019	0.0965	0.002
22	rs34001094	25495224	0.89	0.491600132839596	0.85	0.356744695657816	0.0692818218229368	0.281182320771671	0.0168	0.0269	0.0225	0.0035	0.1635	0.0033	0.0038	0.0666	0.0014	0.0855	0.1279	0.0231	0.0032	0.1212	0.014	0.0038	0.0053	0.0033	0.0023	0.0429	0.0285	0.0308	0.0773	0.019	0.0964	0.002
22	rs55861892	25499861	0.89	0.491600132839596	0.85	0.356744695657816	0.0673039738899373	0.267758661016164	0.0167	0.0269	0.0225	0.0035	0.1635	0.0032	0.0038	0.0666	0.0014	0.0855	0.1279	0.0231	0.0032	0.1214	0.014	0.0037	0.0053	0.0033	0.0022	0.043	0.0284	0.0308	0.0773	0.019	0.0965	0.002
22	rs77363603	25504247	0.89	0.491600132839596	0.85	0.356744695657816	0.0647378345675996	0.273173119035646	0.0167	0.0269	0.0224	0.0035	0.1634	0.0032	0.0038	0.0666	0.0014	0.0857	0.1281	0.0232	0.0031	0.1215	0.0139	0.0036	0.0052	0.0033	0.0021	0.0431	0.0284	0.0307	0.0774	0.019	0.0966	0.0019
22	rs9608369	25508375	0.89	0.491600132839596	0.84	0.397589870063919	0.0629994620553717	0.303716441528849	0.0166	0.0269	0.0225	0.0034	0.1634	0.0031	0.0037	0.0666	0.0013	0.0861	0.1283	0.0232	0.0031	0.1212	0.0139	0.0036	0.0052	0.0032	0.002	0.0432	0.0283	0.0307	0.0778	0.019	0.0966	0.0018
22	rs760738	25511130	0.89	0.491600132839596	0.84	0.397589870063919	0.0628464447796627	0.281415529870671	0.0164	0.027	0.0225	0.0034	0.1634	0.0031	0.0037	0.0665	0.0012	0.0868	0.1286	0.0232	0.003	0.1215	0.0138	0.0035	0.0051	0.0031	0.0018	0.0434	0.0283	0.0305	0.078	0.019	0.0967	0.0015
22	rs117236232	25516689	0.89	0.491600132839596	0.84	0.397589870063919	0.0629037975275355	0.278853494106014	0.0164	0.027	0.0225	0.0034	0.1634	0.0031	0.0037	0.0665	0.0012	0.0868	0.1286	0.0232	0.0029	0.1215	0.0138	0.0035	0.0051	0.003	0.0018	0.0435	0.0282	0.0305	0.078	0.019	0.0967	0.0015
22	rs4627697	25524916	0.89	0.491600132839596	0.84	0.397589870063919	0.0637489354879445	0.275023972571688	0.0164	0.027	0.0226	0.0033	0.1633	0.0031	0.0037	0.0665	0.0012	0.0869	0.1287	0.0232	0.0029	0.1215	0.0138	0.0035	0.0051	0.003	0.0017	0.0435	0.0282	0.0305	0.0781	0.0191	0.0968	0.0014
22	rs116988242	25530376	0.89	0.491600132839596	0.84	0.397589870063919	0.0644653752675538	0.27990073074286	0.0164	0.027	0.0226	0.0033	0.1633	0.0031	0.0037	0.0665	0.0012	0.0869	0.1287	0.0231	0.0029	0.1215	0.0138	0.0035	0.0051	0.003	0.0017	0.0436	0.0282	0.0305	0.078	0.0191	0.0968	0.0014
22	rs4476445	25531002	0.89	0.491600132839596	0.84	0.397589870063919	0.0646599120032682	0.279667907373539	0.0164	0.027	0.0226	0.0033	0.1633	0.0031	0.0036	0.0666	0.0012	0.0869	0.1287	0.0231	0.0029	0.1215	0.0138	0.0035	0.0051	0.003	0.0017	0.0436	0.0282	0.0305	0.078	0.0191	0.0968	0.0014
22	rs117502424	25541388	0.89	0.491600132839596	0.84	0.397589870063919	0.0665471038792138	0.276762643611842	0.0164	0.027	0.0226	0.0034	0.1633	0.0031	0.0036	0.0666	0.0012	0.0869	0.1287	0.0231	0.0029	0.1215	0.0138	0.0035	0.0051	0.003	0.0017	0.0436	0.0282	0.0305	0.078	0.0191	0.0968	0.0014
22	rs875353	25545612	0.89	0.491600132839596	0.84	0.397589870063919	0.0677045789690178	0.279784311626839	0.0163	0.027	0.0226	0.0034	0.1633	0.0031	0.0036	0.0666	0.0012	0.087	0.1288	0.023	0.0029	0.1217	0.0138	0.0035	0.0051	0.003	0.0016	0.0437	0.0282	0.0303	0.078	0.019	0.0969	0.0013
22	rs9612877	25548213	0.89	0.491600132839596	0.84	0.397589870063919	0.0687939893076426	0.276414639466011	0.0163	0.027	0.0226	0.0034	0.1633	0.0032	0.0036	0.0666	0.0011	0.087	0.1288	0.023	0.0029	0.1217	0.0138	0.0035	0.0051	0.0029	0.0016	0.0437	0.0282	0.0303	0.078	0.019	0.0969	0.0013
22	rs73162213	25571815	0.89	0.491600132839596	0.84	0.397589870063919	0.0987086448356895	0.280599557323607	0.0162	0.027	0.0228	0.0034	0.1634	0.0031	0.0036	0.0668	0.0011	0.0871	0.1286	0.023	0.0028	0.1217	0.0138	0.0035	0.0053	0.0028	0.0016	0.0438	0.0282	0.0304	0.0777	0.0191	0.0971	0.0011
22	rs73162216	25573281	0.89	0.491600132839596	0.84	0.397589870063919	0.10164815055565	0.276182711614721	0.0162	0.027	0.0228	0.0034	0.1634	0.0031	0.0036	0.0668	0.001	0.0871	0.1285	0.0229	0.0028	0.1217	0.0138	0.0035	0.0053	0.0028	0.0015	0.0438	0.0282	0.0304	0.0777	0.0191	0.0972	0.0011
22	rs117517166	25577862	0.89	0.491600132839596	0.84	0.397589870063919	0.113001130365796	0.283517072647608	0.0161	0.027	0.0229	0.0034	0.1635	0.003	0.0036	0.0669	0.001	0.0871	0.1284	0.0229	0.0028	0.1217	0.0137	0.0035	0.0054	0.0027	0.0015	0.0438	0.0282	0.0305	0.0776	0.0191	0.0972	0.0011
22	rs5996851	25581866	0.89	0.491600132839596	0.84	0.397589870063919	0.113084511310332	0.270749743764592	0.0162	0.027	0.0229	0.0035	0.1636	0.003	0.0036	0.0669	0.001	0.0872	0.1284	0.0229	0.0028	0.1217	0.0137	0.0035	0.0054	0.0027	0.0015	0.0438	0.0282	0.0305	0.0775	0.0191	0.0973	0.001
22	rs2330986	25586744	0.89	0.491600132839596	0.84	0.397589870063919	0.114032143156702	0.278388442716817	0.0161	0.027	0.0229	0.0035	0.1635	0.003	0.0036	0.0669	0.001	0.0871	0.1283	0.0229	0.0028	0.1217	0.0138	0.0035	0.0054	0.0027	0.0015	0.0438	0.0282	0.0305	0.0774	0.0191	0.0973	0.001
22	rs1547435	25589792	0.89	0.491600132839596	0.84	0.397589870063919	0.115575387819427	0.27908610919341	0.0161	0.027	0.0229	0.0035	0.1635	0.003	0.0036	0.0669	0.001	0.0872	0.1283	0.0229	0.0028	0.1217	0.0138	0.0035	0.0054	0.0027	0.0015	0.0438	0.0282	0.0305	0.0774	0.0191	0.0974	0.001
22	rs60507348	25596227	0.89	0.491600132839596	0.84	0.397589870063919	0.127303319446402	0.300380292506167	0.0162	0.027	0.0229	0.0035	0.1635	0.003	0.0036	0.0669	0.001	0.0871	0.1283	0.0229	0.0028	0.1217	0.0138	0.0035	0.0054	0.0027	0.0015	0.0438	0.0282	0.0306	0.0774	0.0191	0.0972	0.001
22	rs116080510	25596638	0.89	0.491600132839596	0.84	0.397589870063919	0.132139682405314	0.311262928174853	0.0161	0.027	0.0229	0.0035	0.1635	0.003	0.0036	0.0669	0.001	0.0871	0.1283	0.0229	0.0028	0.1217	0.0138	0.0035	0.0054	0.0027	0.0015	0.0438	0.0282	0.0306	0.0774	0.0191	0.0972	0.001
22	rs17670506	25599849	0.89	0.491600132839596	0.84	0.397589870063919	0.131864740845596	0.280483049118444	0.0159	0.0271	0.023	0.0037	0.1631	0.0032	0.0037	0.0667	9e-04	0.0871	0.128	0.0229	0.0028	0.1219	0.0138	0.0036	0.0055	0.0026	0.0015	0.0438	0.0284	0.0309	0.0776	0.0192	0.0967	0.001
22	rs117311393	25601114	0.89	0.491600132839596	0.84	0.397589870063919	0.124100361146628	0.261579556420856	0.0157	0.0272	0.0231	0.0038	0.1629	0.0034	0.0037	0.0665	9e-04	0.087	0.1279	0.023	0.0028	0.122	0.0139	0.0037	0.0056	0.0026	0.0015	0.0437	0.0285	0.031	0.0777	0.0192	0.0963	0.001
22	rs9608378	25601196	0.89	0.491600132839596	0.84	0.397589870063919	0.118671532501939	0.25578533317104	0.0156	0.0272	0.0231	0.0038	0.1629	0.0034	0.0037	0.0665	8e-04	0.087	0.1279	0.023	0.0028	0.122	0.0139	0.0037	0.0056	0.0026	0.0016	0.0437	0.0285	0.031	0.0777	0.0192	0.0962	0.001
22	rs2330990	25602681	0.89	0.491600132839596	0.84	0.397589870063919	0.089058172336	0.195828285934303	0.0152	0.0275	0.0235	0.0042	0.1621	0.0039	0.0039	0.0662	7e-04	0.0867	0.1282	0.0238	0.0026	0.1221	0.0139	0.004	0.0058	0.0024	0.0016	0.0432	0.027	0.0313	0.0778	0.02	0.0958	0.001
22	rs13055430	25603008	0.89	0.491600132839596	0.84	0.397589870063919	0.0805215085350984	0.18108100866617	0.0152	0.0276	0.0235	0.0042	0.162	0.0039	0.004	0.0662	7e-04	0.0867	0.1283	0.0239	0.0026	0.1221	0.0139	0.004	0.0058	0.0023	0.0017	0.0431	0.0268	0.0313	0.0778	0.0202	0.0957	0.001
22	rs8138250	25606665	0.9	0.447749409690379	0.84	0.397589870063919	0.0785389708870032	0.213732330589478	0.0152	0.028	0.023	0.0045	0.1608	0.0043	0.0042	0.0663	6e-04	0.0873	0.1286	0.0239	0.0025	0.1216	0.0137	0.0043	0.0059	0.0021	0.0018	0.043	0.0269	0.0311	0.0781	0.0201	0.0956	0.001
22	rs6004483	25607259	0.9	0.447749409690379	0.84	0.397589870063919	0.0685913892840201	0.218450379223358	0.0152	0.028	0.023	0.0047	0.1608	0.0044	0.0042	0.0663	6e-04	0.0874	0.1285	0.0239	0.0025	0.1216	0.0137	0.0043	0.0059	0.002	0.0018	0.043	0.027	0.031	0.078	0.0201	0.0955	0.001
22	rs76059429	25608589	0.9	0.447749409690379	0.84	0.397589870063919	0.0708621608534568	0.225046943191918	0.0152	0.028	0.0231	0.0047	0.1607	0.0044	0.0042	0.0662	6e-04	0.0875	0.1285	0.0239	0.0025	0.1216	0.0137	0.0044	0.0059	0.002	0.0018	0.043	0.027	0.031	0.0781	0.0201	0.0954	0.001
22	rs5760912	25610710	0.9	0.447749409690379	0.83	0.441484906400802	0.0789595448240101	0.25307279466191	0.0151	0.028	0.0231	0.0047	0.1606	0.0044	0.0042	0.0662	6e-04	0.0875	0.1285	0.0239	0.0025	0.1216	0.0137	0.0044	0.0059	0.0021	0.0018	0.043	0.027	0.0311	0.078	0.0201	0.0955	0.001
22	rs2213880	25611672	0.9	0.447749409690379	0.83	0.441484906400802	0.0854889628421231	0.285272005136179	0.0151	0.028	0.0231	0.0045	0.1606	0.0044	0.0042	0.0662	6e-04	0.0875	0.1285	0.024	0.0025	0.1216	0.0137	0.0044	0.0059	0.0021	0.0018	0.043	0.027	0.0311	0.078	0.0201	0.0955	0.001
22	rs117813616	25616584	0.9	0.447749409690379	0.83	0.441484906400802	0.0881512187508171	0.197595008161141	0.0154	0.0283	0.0238	0.0046	0.1589	0.0049	0.0046	0.0655	7e-04	0.0875	0.1284	0.0248	0.0025	0.1208	0.014	0.0047	0.006	0.0028	0.002	0.0426	0.026	0.0323	0.0783	0.0201	0.0935	0.0012
22	rs111755447	25618615	0.9	0.447749409690379	0.83	0.441484906400802	0.087913525356915	0.198115648868462	0.0155	0.0283	0.024	0.0047	0.1584	0.0051	0.0047	0.0654	7e-04	0.0875	0.1275	0.025	0.0025	0.1207	0.0142	0.0049	0.0061	0.003	0.0021	0.0424	0.0256	0.0328	0.0784	0.0202	0.0928	0.0012
22	rs7286982	25619025	0.9	0.447749409690379	0.83	0.441484906400802	0.0822396423421652	0.179366206051201	0.0155	0.0283	0.024	0.0048	0.1583	0.0051	0.0048	0.0654	8e-04	0.0875	0.1273	0.025	0.0025	0.1207	0.0142	0.0049	0.0061	0.0031	0.0021	0.0424	0.0256	0.0329	0.0784	0.0202	0.0927	0.0013
22	rs9306413	25621358	0.9	0.447749409690379	0.83	0.441484906400802	0.0670643568680196	0.187484501240129	0.0155	0.0283	0.0242	0.0049	0.1577	0.0054	0.0049	0.0655	8e-04	0.0874	0.1267	0.0252	0.0026	0.1205	0.0144	0.0052	0.0062	0.0033	0.0022	0.0423	0.0253	0.0333	0.0784	0.0202	0.0922	0.0014
22	rs5752084	25621591	0.9	0.447749409690379	0.83	0.441484906400802	0.0613109274110609	0.182294833329687	0.0155	0.0283	0.0243	0.0049	0.1576	0.0054	0.0049	0.0655	8e-04	0.0874	0.1267	0.0251	0.0026	0.1205	0.0145	0.0052	0.0062	0.0033	0.0022	0.0423	0.0253	0.0334	0.0784	0.0202	0.0922	0.0014
22	rs9608380	25622442	0.9	0.447749409690379	0.83	0.441484906400802	0.0909625577119784	0.269598107849824	0.0155	0.0283	0.0243	0.005	0.1574	0.0054	0.0049	0.0655	8e-04	0.0874	0.1264	0.0251	0.0026	0.1205	0.0145	0.0052	0.0063	0.0034	0.0022	0.0423	0.0253	0.0335	0.0783	0.0202	0.0921	0.0014
22	rs16986560	25623839	0.9	0.447749409690379	0.83	0.441484906400802	0.1201951425807	0.343471944883084	0.0155	0.0282	0.0245	0.005	0.157	0.0055	0.005	0.0654	9e-04	0.0873	0.1258	0.0252	0.0026	0.1208	0.0146	0.0054	0.0063	0.0035	0.0022	0.0424	0.0253	0.0337	0.078	0.0201	0.0919	0.0014
22	rs5996863	25628097	0.9	0.447749409690379	0.81	0.53874877155386	0.135776457568323	0.313790652930855	0.0153	0.028	0.0249	0.0053	0.1557	0.0059	0.0052	0.0654	0.001	0.0871	0.1238	0.0254	0.0027	0.1217	0.015	0.0058	0.0065	0.004	0.0023	0.043	0.0253	0.0344	0.0772	0.02	0.0912	0.0016
22	rs5760932	25630597	0.9	0.447749409690379	0.8	0.592267592767429	0.241245307475684	0.250256959150218	0.0154	0.0275	0.0254	0.0056	0.1569	0.0062	0.0056	0.0641	0.0015	0.0871	0.1203	0.0261	0.0029	0.121	0.0156	0.0063	0.0067	0.0047	0.0029	0.0431	0.0248	0.0354	0.0756	0.0203	0.0903	0.0022
22	rs9608381	25631420	0.9	0.447749409690379	0.8	0.592267592767429	0.245376304910461	0.248908903717352	0.0155	0.0275	0.0254	0.0056	0.157	0.0062	0.0056	0.064	0.0015	0.0872	0.1201	0.0261	0.0029	0.121	0.0156	0.0063	0.0067	0.0048	0.0029	0.0431	0.0248	0.0355	0.0756	0.0203	0.0902	0.0023
22	rs10483117	25632266	0.9	0.447749409690379	0.8	0.592267592767429	0.249942888425684	0.311142711991857	0.0155	0.0275	0.0254	0.0056	0.1564	0.0063	0.0056	0.0642	0.0015	0.0872	0.1198	0.0262	0.0029	0.121	0.0157	0.0064	0.0067	0.0048	0.0029	0.0431	0.0249	0.0353	0.0755	0.0203	0.0903	0.0023
22	rs4822584	25632493	0.9	0.447749409690379	0.8	0.592267592767429	0.260566964268959	0.341246656018996	0.0155	0.0275	0.0255	0.0056	0.1564	0.0063	0.0056	0.0642	0.0015	0.0872	0.1198	0.0262	0.0029	0.1209	0.0157	0.0064	0.0067	0.0048	0.0029	0.0431	0.0249	0.0353	0.0755	0.0203	0.0903	0.0023
22	rs117339140	25633791	0.9	0.447749409690379	0.8	0.592267592767429	0.275789506572396	0.370115845543737	0.0155	0.0274	0.0255	0.0056	0.1564	0.0063	0.0056	0.0641	0.0016	0.0871	0.1196	0.0263	0.003	0.1209	0.0158	0.0064	0.0067	0.0048	0.003	0.0431	0.0249	0.0355	0.0755	0.0203	0.0902	0.0023
22	rs117381594	25634657	0.9	0.447749409690379	0.8	0.592267592767429	0.303697117865715	0.394478596258916	0.0155	0.0274	0.0255	0.0056	0.1563	0.0064	0.0056	0.0641	0.0016	0.0871	0.1193	0.0264	0.003	0.1208	0.0158	0.0065	0.0067	0.0048	0.003	0.0431	0.0249	0.0355	0.0754	0.0202	0.0902	0.0024
22	rs4822591	25636680	0.9	0.447749409690379	0.8	0.592267592767429	0.300715016640338	0.439278710089211	0.0157	0.0274	0.0256	0.0056	0.1562	0.0064	0.0057	0.064	0.0016	0.087	0.1188	0.0266	0.0031	0.1207	0.0159	0.0065	0.0068	0.0049	0.003	0.0431	0.0249	0.0357	0.0753	0.0202	0.0902	0.0024
22	rs4988744	25640962	0.9	0.447749409690379	0.8	0.592267592767429	0.308273592901897	0.433855526013358	0.0156	0.0273	0.0259	0.0057	0.1559	0.0065	0.0057	0.064	0.0018	0.0868	0.1182	0.0269	0.0034	0.1201	0.0161	0.0066	0.0068	0.005	0.0032	0.0429	0.0248	0.0358	0.0752	0.0202	0.0901	0.0026
22	rs11703955	25643483	0.9	0.447749409690379	0.8	0.592267592767429	0.363888513266512	0.483701888811307	0.0157	0.0274	0.0259	0.0057	0.1553	0.0065	0.0057	0.0638	0.0018	0.0866	0.118	0.0272	0.0035	0.1197	0.0164	0.0066	0.0068	0.0052	0.0033	0.0428	0.0246	0.0361	0.0751	0.0203	0.0902	0.0027
22	rs117189502	25648715	0.91	0.406594937265203	0.8	0.592267592767429	0.4708852270326	0.569045304236683	0.0158	0.0284	0.0272	0.0062	0.1522	0.0065	0.0061	0.064	0.0023	0.0842	0.1151	0.029	0.0048	0.1141	0.0185	0.0069	0.0064	0.006	0.0038	0.0426	0.0231	0.0396	0.0746	0.0219	0.0903	0.0033
22	rs5760944	25653374	0.9	0.447749409690379	0.79	0.649136622646432	0.62345984929079	0.793067913101219	0.0158	0.0289	0.0276	0.0064	0.1507	0.0064	0.0062	0.0639	0.0025	0.0833	0.114	0.0298	0.0051	0.113	0.0194	0.007	0.0063	0.0064	0.004	0.0426	0.0223	0.041	0.074	0.0224	0.0903	0.0036
22	rs5760946	25653408	0.9	0.447749409690379	0.78	0.709419594942363	0.620455829121695	0.782244758080413	0.0158	0.0289	0.0276	0.0064	0.1507	0.0064	0.0062	0.0639	0.0025	0.0832	0.114	0.0298	0.0051	0.113	0.0194	0.007	0.0063	0.0064	0.004	0.0427	0.0223	0.041	0.074	0.0224	0.0903	0.0036
22	rs138550	25657172	0.91	0.406594937265203	0.78	0.709419594942363	0.65787174024028	0.803004149359432	0.0156	0.0288	0.0274	0.0063	0.1506	0.0064	0.0062	0.064	0.0025	0.0832	0.114	0.03	0.0051	0.1131	0.0194	0.007	0.0062	0.0063	0.004	0.0425	0.0222	0.041	0.0745	0.0224	0.0903	0.0036
22	rs9612921	25661725	0.91	0.406594937265203	0.78	0.709419594942363	0.588601856925985	0.846256181764532	0.0152	0.0288	0.0269	0.0063	0.1513	0.0063	0.0061	0.0645	0.0025	0.0822	0.1141	0.0303	0.0049	0.1133	0.0196	0.007	0.006	0.0062	0.004	0.0424	0.0222	0.0408	0.0754	0.0225	0.0904	0.0036
22	rs57911975	25662513	0.91	0.406594937265203	0.79	0.649136622646432	0.503702070778433	0.824185860337714	0.0148	0.0286	0.026	0.0062	0.1517	0.006	0.006	0.0651	0.0024	0.083	0.115	0.0304	0.0048	0.1142	0.0196	0.0067	0.0055	0.0058	0.0038	0.0422	0.0216	0.0405	0.0756	0.0223	0.091	0.0036
22	rs138561	25664751	0.92	0.368072033098782	0.78	0.709419594942363	0.239086607283448	0.863936899875546	0.0143	0.0287	0.0239	0.0063	0.1524	0.0057	0.0058	0.0669	0.0022	0.084	0.1159	0.0308	0.0046	0.1158	0.02	0.0064	0.0053	0.005	0.0034	0.0413	0.0202	0.04	0.0756	0.0223	0.0924	0.0033
22	rs6004519	25667883	0.92	0.368072033098782	0.78	0.709419594942363	0.192210105884153	0.903126792549495	0.0139	0.0287	0.0235	0.0063	0.1534	0.0056	0.0057	0.0675	0.0022	0.0844	0.1163	0.0311	0.0045	0.1165	0.02	0.0062	0.0052	0.0049	0.0031	0.0409	0.0198	0.0398	0.075	0.0221	0.0928	0.0032
22	rs5996879	25668730	0.91	0.406594937265203	0.78	0.709419594942363	0.196928781969258	0.905636858927284	0.0138	0.0287	0.0233	0.0063	0.1533	0.0056	0.0056	0.0676	0.0021	0.0843	0.1165	0.0313	0.0046	0.1168	0.0199	0.0062	0.0052	0.0049	0.0031	0.0409	0.0197	0.0397	0.0749	0.0221	0.0931	0.0032
22	rs113788277	25670048	0.91	0.406594937265203	0.78	0.709419594942363	0.195887382957044	0.899364332054044	0.0138	0.0287	0.0229	0.0063	0.1536	0.0055	0.0056	0.0677	0.0021	0.0845	0.1168	0.0313	0.0045	0.1172	0.0199	0.0061	0.0052	0.0048	0.0031	0.0407	0.0196	0.0395	0.0748	0.0221	0.0934	0.0032
22	rs6004536	25678130	0.91	0.406594937265203	0.78	0.709419594942363	0.15485489167602	0.902813133087297	0.0136	0.0287	0.0226	0.0063	0.1539	0.0055	0.0055	0.0677	0.002	0.0849	0.1173	0.0315	0.0044	0.1178	0.0198	0.006	0.0051	0.0045	0.0029	0.0404	0.0194	0.0394	0.0744	0.0221	0.0941	0.0031
22	rs67839603	25678577	0.91	0.406594937265203	0.78	0.709419594942363	0.140010172606676	0.889346683417603	0.0136	0.0287	0.0226	0.0063	0.1539	0.0055	0.0055	0.0677	0.002	0.0849	0.1174	0.0315	0.0044	0.1178	0.0198	0.006	0.0051	0.0045	0.0029	0.0404	0.0194	0.0394	0.0743	0.0221	0.0941	0.0031
22	rs5760971	25683890	0.91	0.406594937265203	0.79	0.649136622646432	0.120802125810963	0.912703928526933	0.0136	0.0286	0.0223	0.0062	0.1543	0.0054	0.0054	0.0677	0.0019	0.0852	0.1181	0.0317	0.0042	0.1181	0.0197	0.0059	0.005	0.0043	0.0028	0.0403	0.0192	0.0393	0.0743	0.0219	0.0946	0.003
22	rs5996898	25687568	0.92	0.368072033098782	0.82	0.488512084344485	0.105811577141659	0.751628795398587	0.0137	0.0284	0.0219	0.0062	0.1559	0.0052	0.0052	0.0679	0.0016	0.0857	0.1192	0.0317	0.0038	0.1188	0.0196	0.0057	0.0049	0.0038	0.0025	0.04	0.0189	0.0389	0.0738	0.0216	0.0954	0.0027
22	rs77216574	25688138	0.92	0.368072033098782	0.82	0.488512084344485	0.106667486889427	0.732817645779627	0.0137	0.0284	0.0218	0.0062	0.1562	0.0052	0.0052	0.0679	0.0016	0.0858	0.1193	0.0317	0.0038	0.1189	0.0196	0.0056	0.0049	0.0037	0.0025	0.04	0.0189	0.0388	0.0737	0.0216	0.0955	0.0026
22	rs133132	25702125	0.91	0.406594937265203	0.82	0.488512084344485	0.105651570441909	0.547352863354376	0.0135	0.0281	0.0211	0.0062	0.1599	0.0051	0.0049	0.0679	0.0012	0.0863	0.1204	0.0315	0.0032	0.1207	0.0195	0.0052	0.0047	0.0029	0.002	0.0395	0.0186	0.0381	0.0728	0.0212	0.0969	0.0021
22	rs8139965	25707472	0.91	0.406594937265203	0.82	0.488512084344485	0.141693624579444	0.481121920740062	0.0134	0.028	0.0208	0.0063	0.161	0.0051	0.0048	0.0679	0.001	0.0865	0.121	0.0315	0.0031	0.1209	0.0193	0.0052	0.0047	0.0026	0.0019	0.0394	0.0185	0.0378	0.0726	0.0211	0.0973	0.0019
22	rs117086965	25714539	0.91	0.406594937265203	0.83	0.441484906400802	0.223362323524933	0.384221615014929	0.0132	0.0278	0.0203	0.0065	0.1625	0.0049	0.0047	0.0679	9e-04	0.0866	0.1217	0.0321	0.0028	0.1215	0.0191	0.0049	0.0046	0.0022	0.0017	0.0394	0.0181	0.0376	0.0725	0.0208	0.0979	0.0015
22	rs1883286	25716169	0.91	0.406594937265203	0.83	0.441484906400802	0.217353347739341	0.297885461275152	0.0132	0.0277	0.0202	0.0066	0.1628	0.0049	0.0046	0.0679	8e-04	0.0867	0.1219	0.0321	0.0028	0.1216	0.0191	0.0049	0.0046	0.0021	0.0016	0.0394	0.0181	0.0375	0.0725	0.0207	0.0981	0.0015
22	rs111620891	25716759	0.91	0.406594937265203	0.83	0.441484906400802	0.221500471234305	0.275371436614559	0.0132	0.0277	0.0202	0.0066	0.1629	0.0049	0.0046	0.0679	8e-04	0.0867	0.122	0.0321	0.0027	0.1216	0.0191	0.0049	0.0046	0.002	0.0016	0.0394	0.0181	0.0375	0.0725	0.0207	0.0981	0.0014
22	rs4822617	25719913	0.91	0.406594937265203	0.83	0.441484906400802	0.21556040241381	0.189533211808396	0.0132	0.0277	0.02	0.0067	0.1633	0.0049	0.0046	0.0679	8e-04	0.0868	0.1222	0.0322	0.0027	0.1219	0.019	0.0048	0.0045	0.0019	0.0016	0.0393	0.018	0.0374	0.0725	0.0205	0.0983	0.0013
22	rs16980132	25723300	0.91	0.406594937265203	0.83	0.441484906400802	0.220428702036166	0.175053977552171	0.0132	0.0276	0.02	0.0067	0.1634	0.0048	0.0045	0.0679	8e-04	0.087	0.1223	0.0321	0.0026	0.122	0.019	0.0048	0.0045	0.0019	0.0016	0.0394	0.018	0.0375	0.0724	0.0206	0.0983	0.0013
22	rs117973613	25731297	0.91	0.406594937265203	0.84	0.397589870063919	0.221665616753045	0.13675774220584	0.0133	0.0276	0.0198	0.0067	0.1637	0.0048	0.0045	0.0679	8e-04	0.0871	0.1223	0.032	0.0026	0.1219	0.0189	0.0047	0.0045	0.0018	0.0016	0.0394	0.018	0.0375	0.0724	0.0205	0.0983	0.0015
22	rs6004588	25731679	0.91	0.406594937265203	0.84	0.397589870063919	0.219359839509541	0.129963120222746	0.0133	0.0276	0.0198	0.0067	0.1638	0.0048	0.0045	0.0679	8e-04	0.0871	0.1224	0.032	0.0026	0.1219	0.0189	0.0047	0.0045	0.0018	0.0016	0.0394	0.018	0.0375	0.0724	0.0205	0.0983	0.0014
22	rs79962458	25735053	0.91	0.406594937265203	0.84	0.397589870063919	0.217925577205196	0.110873859212413	0.0133	0.0275	0.0198	0.0068	0.1639	0.0048	0.0045	0.0679	8e-04	0.0871	0.1224	0.032	0.0026	0.1219	0.0189	0.0047	0.0045	0.0018	0.0016	0.0394	0.018	0.0375	0.0724	0.0205	0.0983	0.0014
22	rs77802882	25747497	0.91	0.406594937265203	0.84	0.397589870063919	0.218826498435274	0.0967067692295438	0.0133	0.0275	0.0197	0.0068	0.1639	0.0048	0.0045	0.0679	8e-04	0.0871	0.1224	0.032	0.0026	0.1219	0.0189	0.0047	0.0044	0.0018	0.0016	0.0394	0.018	0.0375	0.0724	0.0205	0.0984	0.0014
22	rs8136734	25750074	0.91	0.406594937265203	0.85	0.356744695657816	0.217026738069957	0.0906121869682593	0.0133	0.0275	0.0197	0.0068	0.164	0.0048	0.0045	0.0679	8e-04	0.0871	0.1224	0.032	0.0026	0.1219	0.0189	0.0047	0.0044	0.0018	0.0016	0.0394	0.018	0.0375	0.0724	0.0205	0.0984	0.0014
22	rs133193	25752783	0.91	0.406594937265203	0.87	0.283849475516541	0.210913648015099	0.0706646464046577	0.0133	0.0275	0.0197	0.0068	0.1641	0.0048	0.0045	0.0679	8e-04	0.0871	0.1225	0.032	0.0026	0.122	0.0189	0.0047	0.0045	0.0018	0.0015	0.0394	0.018	0.0375	0.0723	0.0205	0.0985	0.0014
22	rs73164666	25755468	0.91	0.406594937265203	0.87	0.283849475516541	0.211034144307647	0.063142798584871	0.0133	0.0275	0.0197	0.0068	0.1641	0.0049	0.0045	0.0678	8e-04	0.0871	0.1226	0.032	0.0026	0.122	0.0189	0.0047	0.0045	0.0017	0.0015	0.0394	0.018	0.0375	0.0722	0.0205	0.0985	0.0013
22	rs58905020	25755885	0.91	0.406594937265203	0.88	0.251609301083599	0.210712907000495	0.0637503875308753	0.0133	0.0275	0.0197	0.0068	0.1641	0.0049	0.0045	0.0679	8e-04	0.0871	0.1226	0.032	0.0026	0.1221	0.0189	0.0047	0.0045	0.0017	0.0015	0.0394	0.018	0.0375	0.0722	0.0205	0.0985	0.0013
22	rs133202	25757367	0.91	0.406594937265203	0.89	0.222038712392691	0.20875134385273	0.054201789283204	0.0133	0.0275	0.0197	0.0068	0.1642	0.0049	0.0045	0.0679	8e-04	0.0872	0.1226	0.0319	0.0026	0.1221	0.0189	0.0047	0.0045	0.0017	0.0015	0.0394	0.0181	0.0375	0.0722	0.0204	0.0985	0.0013
22	rs117409212	25758845	0.91	0.406594937265203	0.89	0.222038712392691	0.212402477810865	0.0698192862789994	0.0133	0.0274	0.0196	0.0068	0.1641	0.0049	0.0045	0.0679	8e-04	0.0872	0.1226	0.032	0.0026	0.1221	0.0189	0.0047	0.0045	0.0017	0.0015	0.0395	0.0181	0.0375	0.0722	0.0204	0.0985	0.0013
22	rs79854676	25761309	0.91	0.406594937265203	0.9	0.195029827813683	0.209630766270777	0.0622695120060859	0.0133	0.0274	0.0196	0.0068	0.1641	0.0049	0.0045	0.0679	8e-04	0.0873	0.1227	0.032	0.0026	0.1221	0.0188	0.0047	0.0045	0.0017	0.0015	0.0395	0.0181	0.0374	0.0722	0.0204	0.0985	0.0013
22	rs713847	25761936	0.91	0.406594937265203	0.9	0.195029827813683	0.213573519328484	0.0561737222140632	0.0132	0.0274	0.0196	0.0068	0.1641	0.0049	0.0045	0.0681	8e-04	0.0873	0.1225	0.0319	0.0026	0.122	0.0188	0.0047	0.0045	0.0017	0.0015	0.0398	0.0181	0.0374	0.0722	0.0204	0.0984	0.0013
22	rs118136332	25762338	0.91	0.406594937265203	0.9	0.195029827813683	0.212483123041916	0.0591553835914021	0.0132	0.0274	0.0196	0.0068	0.1641	0.0049	0.0045	0.0681	8e-04	0.0873	0.1225	0.0319	0.0026	0.122	0.0188	0.0047	0.0045	0.0017	0.0015	0.0398	0.0181	0.0374	0.0722	0.0203	0.0984	0.0013
22	rs78345670	25768387	0.91	0.406594937265203	0.9	0.195029827813683	0.206919290093055	0.0592209333887592	0.0132	0.0273	0.0195	0.0068	0.1641	0.0049	0.0045	0.0681	8e-04	0.0874	0.1225	0.0319	0.0026	0.122	0.0188	0.0047	0.0045	0.0017	0.0015	0.0398	0.0182	0.0373	0.0722	0.0203	0.0984	0.0013
22	rs7288130	25769491	0.91	0.406594937265203	0.9	0.195029827813683	0.205571024131821	0.0575914987783686	0.0132	0.0273	0.0195	0.0068	0.1641	0.0049	0.0045	0.0682	8e-04	0.0874	0.1225	0.0319	0.0026	0.122	0.0188	0.0047	0.0045	0.0017	0.0015	0.0398	0.0182	0.0373	0.0721	0.0203	0.0984	0.0013
22	rs112545545	25770201	0.91	0.406594937265203	0.9	0.195029827813683	0.20847196491404	0.0577860044362551	0.0132	0.0273	0.0195	0.0068	0.1641	0.0049	0.0045	0.0682	8e-04	0.0874	0.1225	0.0319	0.0026	0.122	0.0188	0.0047	0.0045	0.0017	0.0015	0.0398	0.0182	0.0373	0.0721	0.0203	0.0984	0.0013
22	rs133220	25775834	0.91	0.406594937265203	0.9	0.195029827813683	0.192248205875249	0.0639534622082735	0.0132	0.0273	0.0195	0.0068	0.1642	0.0049	0.0045	0.0682	8e-04	0.0874	0.1225	0.0319	0.0026	0.122	0.0189	0.0047	0.0045	0.0017	0.0015	0.0398	0.0183	0.0373	0.0721	0.0203	0.0983	0.0013
22	rs55939568	25778808	0.91	0.406594937265203	0.9	0.195029827813683	0.132874549474958	0.038242683594239	0.0133	0.027	0.0193	0.0066	0.1648	0.0049	0.0045	0.0682	0.001	0.0877	0.1226	0.0318	0.0025	0.1223	0.0192	0.0047	0.0046	0.0017	0.0015	0.0398	0.0185	0.0368	0.0718	0.0201	0.0979	0.0012
22	rs111824621	25781439	0.91	0.406594937265203	0.9	0.195029827813683	0.122488261668754	0.046150496103124	0.0133	0.0269	0.0193	0.0065	0.1649	0.0049	0.0045	0.0682	0.0011	0.088	0.1227	0.0318	0.0025	0.1224	0.0192	0.0047	0.0046	0.0017	0.0015	0.0398	0.0186	0.0367	0.0717	0.0199	0.0979	0.0011
22	rs35022386	25785191	0.91	0.406594937265203	0.9	0.195029827813683	0.118014039786148	0.0459741297644504	0.0133	0.0269	0.0192	0.0065	0.165	0.0049	0.0045	0.0682	0.0011	0.0881	0.1228	0.0318	0.0025	0.1225	0.0192	0.0047	0.0047	0.0017	0.0015	0.0398	0.0186	0.0366	0.0716	0.0199	0.0978	0.0011
22	rs4315631	25791019	0.91	0.406594937265203	0.9	0.195029827813683	0.107905359949643	0.0439962412285904	0.0133	0.0268	0.0191	0.0064	0.1651	0.0049	0.0045	0.0682	0.0012	0.0884	0.123	0.0318	0.0024	0.1229	0.0191	0.0047	0.0047	0.0016	0.0015	0.0398	0.0187	0.0364	0.0714	0.0197	0.0978	0.0011
22	rs5996929	25791463	0.91	0.406594937265203	0.9	0.195029827813683	0.101934642129695	0.0392767337028858	0.0133	0.0268	0.0191	0.0064	0.1653	0.0049	0.0045	0.0683	0.0013	0.0885	0.123	0.0317	0.0024	0.1228	0.019	0.0047	0.0047	0.0016	0.0015	0.0397	0.0187	0.0361	0.0714	0.0196	0.0979	0.0011
22	rs133261	25808939	0.92	0.368072033098782	0.9	0.195029827813683	0.0733291671662237	0.0512703801596862	0.0132	0.0264	0.0189	0.0062	0.1671	0.0049	0.0044	0.0677	0.0013	0.0907	0.1236	0.0319	0.0024	0.1228	0.0189	0.0045	0.0047	0.0017	0.0015	0.0385	0.0186	0.0361	0.0711	0.0192	0.0971	0.0011
22	rs77961563	25809940	0.92	0.368072033098782	0.9	0.195029827813683	0.0741992054621955	0.0523225133194896	0.0132	0.0263	0.0188	0.0062	0.1673	0.0049	0.0044	0.0677	0.0013	0.0911	0.1237	0.0319	0.0024	0.1228	0.0189	0.0045	0.0047	0.0017	0.0015	0.0383	0.0186	0.0361	0.071	0.0191	0.097	0.0011
22	rs9620524	25812507	0.91	0.406594937265203	0.9	0.195029827813683	0.0614238106760908	0.0594177684161	0.0131	0.0261	0.0187	0.006	0.1687	0.0049	0.0044	0.0677	0.0013	0.0927	0.1246	0.032	0.0022	0.1225	0.0188	0.0044	0.0048	0.0016	0.0014	0.0373	0.0182	0.0361	0.0702	0.0189	0.0967	0.0011
22	rs133275	25814434	0.92	0.368072033098782	0.9	0.195029827813683	0.0468654836433726	0.0685591865461554	0.0131	0.026	0.0186	0.0059	0.1688	0.0049	0.0044	0.0679	0.0012	0.0934	0.125	0.0319	0.0021	0.1229	0.0186	0.0044	0.0048	0.0016	0.0013	0.0372	0.0182	0.0358	0.0699	0.0185	0.0969	0.0011
22	rs1123139	25815491	0.92	0.368072033098782	0.9	0.195029827813683	0.0475759169385664	0.0671703131928342	0.0131	0.026	0.0184	0.0058	0.1689	0.0049	0.0044	0.0679	0.0012	0.0936	0.1251	0.0318	0.0021	0.1232	0.0185	0.0044	0.0048	0.0016	0.0013	0.0372	0.0182	0.0356	0.0697	0.0184	0.0971	0.0011
22	rs113838126	25816074	0.92	0.368072033098782	0.9	0.195029827813683	0.0467713060489614	0.0639534622082735	0.0131	0.0259	0.0184	0.0058	0.169	0.0049	0.0044	0.0679	0.0012	0.0937	0.1251	0.0318	0.0021	0.1234	0.0185	0.0044	0.0048	0.0016	0.0013	0.0372	0.0182	0.0355	0.0696	0.0183	0.0973	0.001
22	rs9612969	25818200	0.92	0.368072033098782	0.9	0.195029827813683	0.044534248564268	0.0569451762326892	0.0131	0.0259	0.0182	0.0057	0.1692	0.0048	0.0044	0.068	0.0012	0.094	0.1252	0.0316	0.002	0.1238	0.0183	0.0043	0.0048	0.0016	0.0012	0.0372	0.0182	0.0352	0.0694	0.0181	0.0977	0.001
22	rs9624822	25818327	0.92	0.368072033098782	0.9	0.195029827813683	0.0448688750468083	0.0617346638076259	0.0131	0.0259	0.0182	0.0057	0.1693	0.0048	0.0044	0.068	0.0011	0.0941	0.1252	0.0316	0.002	0.1239	0.0183	0.0043	0.0048	0.0016	0.0012	0.0372	0.0182	0.0352	0.0694	0.0181	0.0977	0.001
22	rs8135113	25834323	0.92	0.368072033098782	0.9	0.195029827813683	0.0469912537044211	0.106595165313916	0.0134	0.0259	0.0175	0.0054	0.1705	0.0047	0.0043	0.0684	9e-04	0.0955	0.1259	0.031	0.0017	0.1257	0.0174	0.004	0.0048	0.0014	0.001	0.0372	0.0184	0.0339	0.0682	0.017	0.0996	9e-04
22	rs113212832	25838932	0.91	0.406594937265203	0.9	0.195029827813683	0.0435107093951497	0.0725106983371063	0.0134	0.0259	0.0175	0.0053	0.1706	0.0047	0.0043	0.0684	9e-04	0.0956	0.1259	0.0309	0.0017	0.1259	0.0173	0.004	0.0048	0.0014	0.001	0.0372	0.0184	0.0338	0.0681	0.0169	0.0998	9e-04
22	rs5752150	25842086	0.91	0.406594937265203	0.9	0.195029827813683	0.0385373526441768	0.05791583074535	0.0134	0.0259	0.0174	0.0053	0.1706	0.0047	0.0043	0.0685	9e-04	0.0956	0.1261	0.0308	0.0016	0.1262	0.0171	0.004	0.0048	0.0014	0.001	0.0372	0.0185	0.0337	0.068	0.0168	0.1	9e-04
22	rs17680597	25842934	0.92	0.368072033098782	0.9	0.195029827813683	0.040593687070074	0.0669630070671955	0.0134	0.0259	0.0174	0.0053	0.1705	0.0047	0.0043	0.0685	9e-04	0.0956	0.1261	0.0308	0.0016	0.1262	0.0171	0.004	0.0048	0.0014	9e-04	0.0373	0.0185	0.0337	0.068	0.0168	0.1	9e-04
22	rs76280871	25846283	0.92	0.368072033098782	0.9	0.195029827813683	0.04480790693285	0.0829347456538004	0.0135	0.026	0.017	0.0053	0.1708	0.0047	0.0042	0.069	8e-04	0.096	0.1269	0.0303	0.0015	0.1265	0.0166	0.004	0.0048	0.0014	8e-04	0.0371	0.0185	0.0333	0.0676	0.0166	0.1004	9e-04
22	rs75170820	25849697	0.91	0.406594937265203	0.89	0.222038712392691	0.0443070716104808	0.080312573535994	0.0135	0.026	0.017	0.0053	0.1708	0.0047	0.0042	0.069	8e-04	0.096	0.127	0.0303	0.0015	0.1264	0.0166	0.004	0.0048	0.0014	8e-04	0.0371	0.0185	0.0333	0.0676	0.0166	0.1004	9e-04
22	rs35241381	25871709	0.91	0.406594937265203	0.89	0.222038712392691	0.0405225316713841	0.0770648527053076	0.0135	0.0261	0.017	0.0053	0.1709	0.0047	0.0042	0.069	8e-04	0.0961	0.1271	0.0302	0.0015	0.1265	0.0166	0.004	0.0048	0.0014	8e-04	0.0371	0.0185	0.0333	0.0675	0.0166	0.1004	9e-04
22	rs73410917	25872690	0.91	0.406594937265203	0.89	0.222038712392691	0.0400550546804804	0.0743042512102028	0.0135	0.0261	0.017	0.0053	0.1709	0.0047	0.0042	0.069	8e-04	0.0961	0.1271	0.0301	0.0015	0.1265	0.0166	0.004	0.0048	0.0014	8e-04	0.0371	0.0185	0.0333	0.0675	0.0166	0.1005	9e-04
22	rs1930961	25875265	0.91	0.406594937265203	0.89	0.222038712392691	0.0393677865433222	0.0717272723099275	0.0135	0.0261	0.017	0.0053	0.1709	0.0047	0.0042	0.069	8e-04	0.0961	0.1271	0.0301	0.0015	0.1265	0.0166	0.004	0.0048	0.0014	8e-04	0.0371	0.0185	0.0333	0.0675	0.0166	0.1005	9e-04
22	rs613392	25880883	0.91	0.406594937265203	0.89	0.222038712392691	0.0388680615795656	0.0630754403159176	0.0135	0.0261	0.017	0.0053	0.1709	0.0047	0.0042	0.069	8e-04	0.0962	0.1272	0.0301	0.0015	0.1265	0.0165	0.004	0.0048	0.0014	8e-04	0.037	0.0185	0.0333	0.0675	0.0166	0.1005	9e-04
22	rs73166945	25882426	0.91	0.406594937265203	0.89	0.222038712392691	0.0391034944960439	0.062336505297396	0.0135	0.0261	0.017	0.0053	0.1709	0.0047	0.0042	0.069	8e-04	0.0962	0.1272	0.0301	0.0015	0.1265	0.0165	0.004	0.0048	0.0014	8e-04	0.037	0.0185	0.0333	0.0675	0.0166	0.1005	9e-04
22	rs73166947	25885084	0.91	0.406594937265203	0.89	0.222038712392691	0.0393120441454567	0.0622025491949414	0.0135	0.0261	0.017	0.0053	0.171	0.0047	0.0042	0.069	8e-04	0.0962	0.1272	0.0301	0.0015	0.1265	0.0165	0.004	0.0048	0.0014	8e-04	0.037	0.0185	0.0333	0.0675	0.0166	0.1005	9e-04
22	rs1930966	25885704	0.91	0.406594937265203	0.89	0.222038712392691	0.0393259746437742	0.0628063109360394	0.0135	0.0261	0.017	0.0053	0.1709	0.0047	0.0042	0.069	8e-04	0.0962	0.1272	0.0301	0.0015	0.1265	0.0165	0.004	0.0048	0.0014	8e-04	0.037	0.0185	0.0333	0.0675	0.0166	0.1005	9e-04
22	rs11090398	25889157	0.91	0.406594937265203	0.88	0.251609301083599	0.0388404280125184	0.0685591865461554	0.0134	0.0261	0.017	0.0053	0.1709	0.0048	0.0042	0.0691	8e-04	0.0962	0.1272	0.03	0.0015	0.1265	0.0165	0.004	0.0048	0.0014	8e-04	0.037	0.0185	0.0333	0.0674	0.0166	0.1005	9e-04
22	rs74433423	25892660	0.91	0.406594937265203	0.88	0.251609301083599	0.0367797246918193	0.0702414383832952	0.0135	0.0261	0.017	0.0053	0.1709	0.0048	0.0042	0.0691	8e-04	0.0962	0.1273	0.03	0.0015	0.1265	0.0165	0.004	0.0048	0.0013	8e-04	0.037	0.0185	0.0333	0.0673	0.0166	0.1005	9e-04
22	rs742029	25905879	0.91	0.406594937265203	0.88	0.251609301083599	0.0328634849028772	0.0782395183870295	0.0135	0.0262	0.0169	0.0052	0.1707	0.0048	0.0042	0.0691	8e-04	0.0965	0.1277	0.0298	0.0015	0.1269	0.0164	0.004	0.0048	0.0013	8e-04	0.037	0.0186	0.0333	0.0671	0.0166	0.1006	0.001
22	rs614580	25906898	0.91	0.406594937265203	0.88	0.251609301083599	0.0321676230152542	0.0669630070671955	0.0135	0.0261	0.0169	0.0052	0.1707	0.0048	0.0042	0.0692	8e-04	0.0965	0.1277	0.0297	0.0014	0.1269	0.0164	0.004	0.0048	0.0013	7e-04	0.037	0.0186	0.0332	0.067	0.0165	0.1006	0.001
22	rs653865	25909677	0.91	0.406594937265203	0.88	0.251609301083599	0.0503419956855529	0.0296999361896832	0.0135	0.0283	0.0169	0.0052	0.1704	0.0048	0.0041	0.0691	8e-04	0.0962	0.1275	0.0296	0.0014	0.1267	0.0163	0.004	0.0047	0.0013	7e-04	0.0369	0.0186	0.0333	0.0668	0.0164	0.1005	0.001
22	rs489125	25911056	0.91	0.406594937265203	0.88	0.251609301083599	0.0645431437415535	0.0150413407050329	0.0135	0.0296	0.0168	0.0052	0.1703	0.0048	0.0041	0.069	8e-04	0.096	0.1274	0.0295	0.0014	0.1266	0.0163	0.004	0.0047	0.0013	7e-04	0.0364	0.0185	0.0334	0.0667	0.0164	0.1003	0.001
22	rs17692668	25911465	0.91	0.406594937265203	0.88	0.251609301083599	0.0651675113200512	0.0146621880890047	0.0135	0.0296	0.0168	0.0052	0.1703	0.0047	0.0041	0.0691	8e-04	0.096	0.1274	0.0295	0.0014	0.1266	0.0163	0.004	0.0047	0.0013	7e-04	0.0364	0.0185	0.0334	0.0667	0.0164	0.1004	0.001
22	rs1964803	25911773	0.91	0.406594937265203	0.87	0.283849475516541	0.0651675113200512	0.0155308614229182	0.0135	0.0296	0.0168	0.0052	0.1703	0.0047	0.0041	0.069	8e-04	0.096	0.1274	0.0294	0.0014	0.1266	0.0163	0.004	0.0047	0.0013	7e-04	0.0364	0.0185	0.0334	0.0667	0.0164	0.1004	0.001
22	rs66585257	25921119	0.91	0.406594937265203	0.87	0.283849475516541	0.0761107473729986	0.0235771033924906	0.0137	0.0295	0.0167	0.0052	0.1701	0.0047	0.004	0.0692	7e-04	0.0963	0.1278	0.0293	0.0013	0.127	0.0162	0.004	0.0047	0.0013	7e-04	0.0364	0.0185	0.0332	0.0668	0.0161	0.1005	9e-04
22	rs2103527	25923169	0.91	0.406594937265203	0.87	0.283849475516541	0.073965127917971	0.0258287823433747	0.0138	0.0295	0.0167	0.0052	0.17	0.0047	0.004	0.0692	7e-04	0.0964	0.1279	0.0292	0.0013	0.1271	0.0162	0.004	0.0047	0.0013	7e-04	0.0364	0.0185	0.0332	0.0668	0.0161	0.1006	9e-04
22	rs35224782	25929538	0.91	0.406594937265203	0.87	0.283849475516541	0.0926713413371399	0.0371677161631349	0.0138	0.0294	0.0167	0.0052	0.17	0.0047	0.004	0.0692	7e-04	0.0964	0.1279	0.0292	0.0013	0.1271	0.0161	0.004	0.0047	0.0013	7e-04	0.0363	0.0186	0.0331	0.0667	0.0159	0.1007	9e-04
22	rs1467387	25931372	0.91	0.406594937265203	0.87	0.283849475516541	0.0649329107896083	0.0154956374551599	0.0146	0.0293	0.0164	0.0051	0.1696	0.0048	0.0039	0.0692	6e-04	0.0971	0.1285	0.0287	0.0012	0.1282	0.0158	0.0042	0.0046	0.0014	6e-04	0.0361	0.0192	0.0325	0.0654	0.0152	0.1019	9e-04
22	rs9612986	25931437	0.91	0.406594937265203	0.87	0.283849475516541	0.073413756389803	0.0208906907801202	0.0146	0.0293	0.0163	0.0051	0.1697	0.0048	0.0038	0.0692	6e-04	0.0971	0.1286	0.0286	0.0012	0.1283	0.0158	0.0041	0.0046	0.0013	6e-04	0.0361	0.0192	0.0324	0.0654	0.015	0.102	8e-04
22	rs577596	25931606	0.91	0.406594937265203	0.86	0.318862054747229	0.0630569067518778	0.0233616195959469	0.0147	0.0292	0.0161	0.005	0.1699	0.0048	0.0038	0.0694	6e-04	0.0968	0.1291	0.0286	0.0012	0.1284	0.0158	0.0041	0.0045	0.0013	6e-04	0.0361	0.0193	0.0323	0.0654	0.015	0.1022	8e-04
22	rs5761102	25938944	0.89	0.491600132839596	0.86	0.318862054747229	0.0431087977811531	0.123209689104335	0.0156	0.0274	0.015	0.0035	0.1732	0.0042	0.003	0.0692	6e-04	0.0972	0.1335	0.0274	0.0011	0.1339	0.0153	0.0032	0.0035	0.0011	5e-04	0.0317	0.0206	0.0298	0.0646	0.0127	0.1067	5e-04
22	rs571663	25938977	0.89	0.491600132839596	0.83	0.441484906400802	0.0436153248585286	0.121454929311561	0.0156	0.0274	0.015	0.0035	0.1732	0.0042	0.003	0.0692	6e-04	0.0971	0.1335	0.0274	0.0011	0.1338	0.0153	0.0032	0.0035	0.0011	5e-04	0.0317	0.0206	0.0298	0.0646	0.0127	0.1069	5e-04
22	rs5752176	25940733	0.89	0.491600132839596	0.82	0.488512084344485	0.0400973985616151	0.131492025040899	0.0156	0.0274	0.015	0.0034	0.1736	0.0041	0.003	0.0692	5e-04	0.097	0.1338	0.0274	0.0011	0.134	0.0153	0.0031	0.0034	0.0011	4e-04	0.0315	0.0204	0.0297	0.0646	0.0126	0.1072	5e-04
22	rs8137293	25941248	0.89	0.491600132839596	0.82	0.488512084344485	0.0416713374841976	0.129335498023477	0.0155	0.0273	0.015	0.0034	0.1738	0.0041	0.003	0.0693	5e-04	0.097	0.1339	0.0274	0.0011	0.134	0.0153	0.0031	0.0034	0.0011	4e-04	0.0315	0.0203	0.0296	0.0646	0.0126	0.1073	5e-04
22	rs6519619	25942805	0.89	0.491600132839596	0.82	0.488512084344485	0.035517993099691	0.12656961955527	0.0155	0.0273	0.015	0.0034	0.1738	0.0041	0.003	0.0693	5e-04	0.097	0.134	0.0274	0.0011	0.1341	0.0153	0.003	0.0033	0.001	4e-04	0.0316	0.0201	0.0296	0.0646	0.0125	0.1077	5e-04
22	rs5761116	25950750	0.89	0.491600132839596	0.82	0.488512084344485	0.0388266163115057	0.127726796987499	0.0157	0.0271	0.0149	0.0033	0.1738	0.0041	0.003	0.0691	5e-04	0.0968	0.1342	0.0274	0.0011	0.1347	0.0152	0.003	0.0033	0.001	4e-04	0.0315	0.0202	0.0296	0.0646	0.0122	0.1082	5e-04
22	rs73166990	25950921	0.89	0.491600132839596	0.82	0.488512084344485	0.0393677865433222	0.129604341022581	0.0157	0.0271	0.0149	0.0033	0.1738	0.0041	0.003	0.0691	5e-04	0.0968	0.1342	0.0274	0.0011	0.1347	0.0152	0.003	0.0033	0.001	4e-04	0.0314	0.0202	0.0296	0.0646	0.0122	0.1082	5e-04
22	rs5752182	25951739	0.89	0.491600132839596	0.82	0.488512084344485	0.0394934059652946	0.134387839338093	0.0157	0.0271	0.0149	0.0033	0.1738	0.0041	0.003	0.0691	5e-04	0.0968	0.1342	0.0274	0.0011	0.1347	0.0151	0.0029	0.0033	0.001	4e-04	0.0314	0.0202	0.0296	0.0646	0.0122	0.1082	5e-04
22	rs73166992	25955637	0.88	0.538208189821859	0.82	0.488512084344485	0.0421370457713161	0.133571041827139	0.0159	0.0271	0.0149	0.0033	0.1741	0.004	0.0029	0.0692	6e-04	0.0968	0.1341	0.0273	0.0011	0.1349	0.0151	0.0029	0.0033	0.001	4e-04	0.0314	0.0202	0.0296	0.0646	0.012	0.1082	5e-04
22	rs41258354	25967250	0.88	0.538208189821859	0.82	0.488512084344485	0.04038047808702	0.132665642787072	0.016	0.027	0.0149	0.0032	0.1743	0.004	0.0029	0.0692	6e-04	0.097	0.1341	0.0273	0.0011	0.135	0.015	0.0028	0.0032	0.001	4e-04	0.0313	0.0202	0.0296	0.0646	0.0119	0.1082	4e-04
22	rs16980490	25969455	0.88	0.538208189821859	0.82	0.488512084344485	0.0402670819535008	0.13113168761125	0.016	0.027	0.0149	0.0032	0.1744	0.004	0.0029	0.0692	6e-04	0.0971	0.1341	0.0273	0.0011	0.1351	0.015	0.0028	0.0032	0.001	4e-04	0.0313	0.0202	0.0296	0.0645	0.0119	0.1082	4e-04
22	rs111778243	25978279	0.88	0.538208189821859	0.82	0.488512084344485	0.0394794346374724	0.129783684666307	0.016	0.027	0.0149	0.0032	0.1744	0.004	0.0029	0.0691	6e-04	0.0971	0.1341	0.0273	0.0011	0.1352	0.015	0.0028	0.0032	0.0011	4e-04	0.0312	0.0202	0.0296	0.0645	0.0118	0.1082	4e-04
22	rs74805376	25978464	0.88	0.538208189821859	0.82	0.488512084344485	0.0392981170473212	0.129873390959153	0.016	0.027	0.0149	0.0032	0.1744	0.004	0.0029	0.0691	6e-04	0.0971	0.1341	0.0273	0.0011	0.1352	0.015	0.0028	0.0032	0.001	4e-04	0.0312	0.0202	0.0296	0.0645	0.0118	0.1082	4e-04
22	rs73166997	25985070	0.88	0.538208189821859	0.82	0.488512084344485	0.0384961510355621	0.121017717592685	0.0161	0.027	0.0149	0.0031	0.1745	0.004	0.0029	0.0691	6e-04	0.0972	0.1341	0.0273	0.0011	0.1353	0.0149	0.0027	0.0032	0.0011	4e-04	0.0312	0.0202	0.0297	0.0645	0.0118	0.1082	4e-04
22	rs7286623	25993171	0.88	0.538208189821859	0.82	0.488512084344485	0.0349755642216778	0.110451525745496	0.0161	0.027	0.0149	0.0031	0.1746	0.004	0.0028	0.0691	6e-04	0.0972	0.1341	0.0273	0.0011	0.1354	0.0149	0.0027	0.0032	0.0011	4e-04	0.0312	0.0202	0.0297	0.0646	0.0118	0.1082	4e-04
22	rs1008673	25994013	0.88	0.538208189821859	0.82	0.488512084344485	0.0338326827118673	0.106428695506672	0.0161	0.027	0.0149	0.0031	0.1746	0.004	0.0028	0.0691	6e-04	0.0973	0.1341	0.0273	0.0011	0.1355	0.0149	0.0027	0.0032	0.0011	4e-04	0.0312	0.0202	0.0297	0.0646	0.0118	0.1082	4e-04
22	rs117375099	26011073	0.88	0.538208189821859	0.82	0.488512084344485	0.0354142255330506	0.112739437673692	0.0161	0.0269	0.0149	0.003	0.1745	0.004	0.0028	0.0691	6e-04	0.0973	0.1341	0.0273	0.0011	0.1355	0.0149	0.0027	0.0032	0.0011	4e-04	0.0312	0.0203	0.0297	0.0645	0.0117	0.1081	4e-04
22	rs9612998	26022728	0.88	0.538208189821859	0.83	0.441484906400802	0.0342866615767808	0.109020217529996	0.016	0.0269	0.0149	0.003	0.1744	0.004	0.0028	0.0692	6e-04	0.0974	0.1341	0.0273	0.0011	0.1355	0.0149	0.0027	0.0032	0.0011	4e-04	0.0312	0.0203	0.0297	0.0645	0.0117	0.1081	4e-04
22	rs117475618	26023816	0.88	0.538208189821859	0.82	0.488512084344485	0.0343120064539767	0.108936246111632	0.016	0.0269	0.0149	0.003	0.1744	0.004	0.0028	0.0692	6e-04	0.0974	0.1341	0.0273	0.0011	0.1355	0.0149	0.0027	0.0032	0.0011	4e-04	0.0312	0.0203	0.0297	0.0645	0.0117	0.1081	4e-04
22	rs78807374	26031613	0.88	0.538208189821859	0.83	0.441484906400802	0.034248668731971	0.109356351537263	0.016	0.0269	0.0149	0.003	0.1744	0.004	0.0028	0.0692	6e-04	0.0974	0.1341	0.0273	0.0011	0.1355	0.0149	0.0027	0.0032	0.0011	4e-04	0.0312	0.0203	0.0297	0.0645	0.0117	0.1081	4e-04
22	rs77299190	26035563	0.88	0.538208189821859	0.82	0.488512084344485	0.0341222378757166	0.109356351537263	0.016	0.0269	0.0149	0.003	0.1744	0.004	0.0028	0.0692	6e-04	0.0974	0.1341	0.0273	0.0011	0.1355	0.0149	0.0027	0.0032	0.0011	4e-04	0.0312	0.0203	0.0297	0.0645	0.0117	0.1081	4e-04
22	rs76277476	26056434	0.88	0.538208189821859	0.83	0.441484906400802	0.0341980572689556	0.109692882487051	0.016	0.0269	0.015	0.003	0.1743	0.004	0.0028	0.0692	6e-04	0.0975	0.1341	0.0274	0.0011	0.1355	0.0149	0.0027	0.0032	0.0011	4e-04	0.0312	0.0203	0.0297	0.0645	0.0117	0.108	4e-04
22	rs55842914	26059877	0.88	0.538208189821859	0.85	0.356744695657816	0.035001262626314	0.110367133129176	0.016	0.0269	0.015	0.003	0.1743	0.004	0.0028	0.0691	6e-04	0.0975	0.1341	0.0274	0.001	0.1355	0.015	0.0026	0.0031	0.0011	4e-04	0.0312	0.0203	0.0297	0.0645	0.0118	0.1081	4e-04
22	rs75698689	26071018	0.88	0.538208189821859	0.85	0.356744695657816	0.0350269741663368	0.110282765224137	0.016	0.0269	0.015	0.0029	0.1743	0.004	0.0028	0.0691	6e-04	0.0976	0.1341	0.0274	0.001	0.1354	0.0149	0.0026	0.0031	0.0011	4e-04	0.0312	0.0203	0.0296	0.0645	0.0118	0.108	5e-04
22	rs5752196	26071558	0.88	0.538208189821859	0.84	0.397589870063919	0.035039834863048	0.111466161670666	0.016	0.0269	0.015	0.0029	0.1743	0.004	0.0028	0.0691	6e-04	0.0976	0.1341	0.0274	0.0011	0.1354	0.0149	0.0026	0.0031	0.0011	4e-04	0.0312	0.0203	0.0296	0.0645	0.0118	0.108	5e-04
22	rs718163	26081873	0.88	0.538208189821859	0.84	0.397589870063919	0.0349242068066625	0.106678437841221	0.0161	0.0269	0.015	0.0029	0.1743	0.004	0.0028	0.0691	6e-04	0.0976	0.1341	0.0274	0.0011	0.1353	0.015	0.0026	0.0031	0.0011	4e-04	0.0312	0.0204	0.0296	0.0645	0.0117	0.1079	5e-04
22	rs3730315	26100037	0.88	0.538208189821859	0.84	0.397589870063919	0.0362371200609223	0.111889973197969	0.0161	0.0269	0.0151	0.0029	0.1743	0.004	0.0028	0.069	6e-04	0.0978	0.1343	0.0274	0.0011	0.1353	0.0151	0.0026	0.0031	0.0011	4e-04	0.0311	0.0204	0.0294	0.0645	0.0117	0.1078	5e-04
22	rs9608415	26107868	0.88	0.538208189821859	0.84	0.397589870063919	0.035117068040517	0.111042965294375	0.0161	0.0269	0.0151	0.0029	0.1742	0.004	0.0028	0.0689	7e-04	0.0978	0.1343	0.0275	0.0011	0.1353	0.0152	0.0026	0.0031	0.0011	5e-04	0.0311	0.0204	0.0294	0.0645	0.0117	0.1078	6e-04
22	rs28763891	26110305	0.88	0.538208189821859	0.84	0.397589870063919	0.0352718894921659	0.110451525745496	0.0161	0.0269	0.0151	0.0029	0.1742	0.004	0.0028	0.069	7e-04	0.0978	0.1343	0.0275	0.0011	0.1353	0.0152	0.0027	0.0031	0.0011	5e-04	0.0311	0.0204	0.0294	0.0644	0.0117	0.1078	6e-04
22	rs9608416	26111018	0.88	0.538208189821859	0.84	0.397589870063919	0.0347832445768728	0.109272280801697	0.0161	0.0269	0.0151	0.0029	0.1742	0.004	0.0028	0.069	7e-04	0.0978	0.1343	0.0275	0.0011	0.1353	0.0152	0.0027	0.0031	0.0011	5e-04	0.0311	0.0204	0.0294	0.0643	0.0117	0.1078	6e-04
22	rs41281565	26119378	0.88	0.538208189821859	0.84	0.397589870063919	0.0459139883556555	0.124973863515809	0.0161	0.0268	0.0152	0.0029	0.1739	0.004	0.0029	0.069	7e-04	0.0976	0.1343	0.0275	0.0011	0.1352	0.0153	0.0027	0.0031	0.0011	5e-04	0.0311	0.0204	0.0294	0.0643	0.0117	0.1076	6e-04
22	rs133839	26123488	0.87	0.587631181685492	0.84	0.397589870063919	0.0190445313753023	0.0674471379883101	0.0163	0.0266	0.0155	0.0028	0.1725	0.004	0.0031	0.0693	9e-04	0.0959	0.134	0.0276	0.0016	0.1351	0.016	0.0031	0.0031	0.0013	6e-04	0.0314	0.0209	0.0294	0.0642	0.0117	0.1072	8e-04
22	rs12627968	26126015	0.87	0.587631181685492	0.85	0.356744695657816	0.0103083411012685	0.0504109108230299	0.0165	0.0263	0.0158	0.0028	0.1714	0.0041	0.0033	0.0696	0.001	0.0942	0.1336	0.0277	0.002	0.1356	0.0165	0.0035	0.0031	0.0014	8e-04	0.0316	0.0213	0.0293	0.0643	0.0117	0.107	0.001
22	rs10212011	26132612	0.86	0.639923359357885	0.85	0.356744695657816	0.00772838383933226	0.03982596682484	0.0167	0.0261	0.0161	0.0028	0.1706	0.004	0.0035	0.0696	0.0011	0.0933	0.1334	0.0283	0.0023	0.1356	0.0167	0.0036	0.003	0.0015	0.001	0.0313	0.0216	0.0297	0.064	0.0119	0.1063	0.0012
22	rs9608418	26133455	0.86	0.639923359357885	0.84	0.397589870063919	0.00970916285784157	0.0508398538774905	0.0167	0.0261	0.0162	0.0028	0.1703	0.004	0.0035	0.0697	0.0012	0.0932	0.1329	0.0285	0.0024	0.136	0.0167	0.0037	0.003	0.0015	0.001	0.031	0.0216	0.0298	0.064	0.0118	0.1062	0.0012
22	rs133847	26133775	0.86	0.639923359357885	0.84	0.397589870063919	0.00843955153609548	0.0479305133119256	0.0168	0.0261	0.0162	0.0028	0.1702	0.004	0.0035	0.0698	0.0012	0.0932	0.1327	0.0286	0.0025	0.1361	0.0167	0.0037	0.0029	0.0016	0.001	0.031	0.0217	0.0298	0.064	0.0119	0.1061	0.0013
22	rs4822644	26134163	0.86	0.639923359357885	0.84	0.397589870063919	0.00849871173754354	0.045739439008876	0.0168	0.026	0.0162	0.0028	0.17	0.0039	0.0035	0.0698	0.0012	0.0931	0.1328	0.0286	0.0025	0.1362	0.0168	0.0037	0.003	0.0016	0.001	0.0309	0.0217	0.0298	0.064	0.0118	0.1062	0.0013
22	rs79846137	26134776	0.86	0.639923359357885	0.84	0.397589870063919	0.00888863509901921	0.0535093889511163	0.0168	0.026	0.0162	0.0028	0.1698	0.0039	0.0035	0.0699	0.0012	0.093	0.1328	0.0286	0.0025	0.1363	0.0167	0.0037	0.003	0.0016	0.0011	0.0309	0.0217	0.0298	0.064	0.0118	0.1061	0.0013
22	rs133859	26144212	0.85	0.695135765909148	0.84	0.397589870063919	0.0074645807316105	0.0584363811717899	0.0169	0.0258	0.0164	0.0028	0.1688	0.0038	0.0035	0.0703	0.0012	0.0923	0.1329	0.0287	0.0026	0.1367	0.0166	0.0037	0.003	0.0016	0.0011	0.0309	0.0218	0.0299	0.0645	0.0117	0.1059	0.0014
22	rs133867	26150103	0.85	0.695135765909148	0.85	0.356744695657816	0.0224058538521823	0.0690480901970368	0.0171	0.0257	0.0164	0.0027	0.1687	0.0037	0.0034	0.0703	0.0013	0.0916	0.1329	0.0289	0.0041	0.1364	0.0165	0.0036	0.003	0.0017	0.0012	0.0309	0.0222	0.0295	0.0644	0.0118	0.1056	0.0014
22	rs9620553	26150584	0.85	0.695135765909148	0.85	0.356744695657816	0.0256855954275815	0.100503156051282	0.0171	0.0257	0.0164	0.0027	0.1686	0.0037	0.0034	0.0703	0.0013	0.0915	0.1328	0.029	0.0041	0.1364	0.0165	0.0037	0.003	0.0017	0.0012	0.0309	0.0222	0.0295	0.0645	0.0119	0.1055	0.0014
22	rs5761165	26154508	0.84	0.753316385445839	0.85	0.356744695657816	0.0603011425237761	0.100421787636218	0.0175	0.0251	0.0165	0.0025	0.1698	0.0034	0.0032	0.0707	0.0014	0.09	0.1303	0.0293	0.0047	0.1375	0.016	0.0035	0.0028	0.0018	0.0012	0.0313	0.022	0.0303	0.0657	0.0123	0.1046	0.0015
22	rs133874	26156512	0.84	0.753316385445839	0.85	0.356744695657816	0.0593392177516496	0.0858200580892257	0.0175	0.0249	0.0166	0.0025	0.1698	0.0034	0.0032	0.0707	0.0014	0.09	0.1299	0.0294	0.0048	0.1375	0.016	0.0035	0.0028	0.0018	0.0012	0.0314	0.022	0.0304	0.0658	0.0124	0.1046	0.0016
22	rs8138918	26158448	0.84	0.753316385445839	0.85	0.356744695657816	0.0639033953465452	0.100747415459412	0.0175	0.0248	0.0165	0.0025	0.1701	0.0034	0.0031	0.0705	0.0014	0.09	0.1297	0.0295	0.0048	0.1379	0.016	0.0035	0.0028	0.0018	0.0012	0.0313	0.022	0.0304	0.0657	0.0125	0.1046	0.0016
22	rs133885	26159289	0.84	0.753316385445839	0.86	0.318862054747229	0.0632870305358414	0.106428695506672	0.0175	0.0247	0.0165	0.0024	0.1704	0.0033	0.0031	0.0705	0.0014	0.0901	0.1298	0.0295	0.0048	0.1379	0.016	0.0035	0.0028	0.0018	0.0012	0.0313	0.022	0.0304	0.0656	0.0125	0.1045	0.0016
22	rs118015847	26159696	0.84	0.753316385445839	0.86	0.318862054747229	0.0655400988847748	0.119187917616413	0.0176	0.0247	0.0165	0.0024	0.1704	0.0033	0.0031	0.0705	0.0014	0.09	0.1297	0.0295	0.0048	0.1379	0.016	0.0035	0.0028	0.0018	0.0013	0.0313	0.022	0.0304	0.0656	0.0124	0.1045	0.0016
22	rs133891	26160286	0.84	0.753316385445839	0.86	0.318862054747229	0.0673439644383436	0.129873390959153	0.0176	0.0247	0.0165	0.0024	0.1704	0.0033	0.0031	0.0705	0.0014	0.09	0.1297	0.0296	0.0048	0.1379	0.016	0.0035	0.0028	0.0019	0.0013	0.0313	0.022	0.0304	0.0657	0.0124	0.1045	0.0016
22	rs4822648	26162775	0.84	0.753316385445839	0.87	0.283849475516541	0.0809263350722467	0.172464271924578	0.0176	0.0245	0.0166	0.0024	0.1705	0.0033	0.0031	0.0704	0.0014	0.0899	0.1294	0.0296	0.0048	0.1379	0.016	0.0035	0.0027	0.0019	0.0013	0.0313	0.022	0.0305	0.0658	0.0125	0.1044	0.0016
22	rs80294915	26163166	0.84	0.753316385445839	0.87	0.283849475516541	0.0932864945304459	0.236439561525388	0.0176	0.0245	0.0166	0.0024	0.1706	0.0033	0.0031	0.0704	0.0014	0.0899	0.1293	0.0296	0.0048	0.1379	0.016	0.0035	0.0027	0.0019	0.0013	0.0313	0.022	0.0305	0.0658	0.0125	0.1044	0.0016
22	rs3859866	26166900	0.82	0.87875982057053	0.87	0.283849475516541	0.122605072544055	0.154432718292155	0.0183	0.0235	0.0172	0.0021	0.175	0.0029	0.0028	0.069	0.0014	0.0864	0.1237	0.0315	0.0043	0.1361	0.0161	0.0036	0.0028	0.0019	0.0012	0.0324	0.0228	0.0319	0.0673	0.0152	0.1036	0.0016
22	rs3848858	26168558	0.82	0.87875982057053	0.87	0.283849475516541	0.0964260145097491	0.108600609017041	0.0184	0.0235	0.0173	0.0021	0.1751	0.0029	0.0028	0.069	0.0014	0.0863	0.1234	0.0316	0.0043	0.1361	0.0161	0.0036	0.0028	0.0019	0.0012	0.0324	0.0229	0.032	0.0674	0.0153	0.1036	0.0016
22	rs78365988	26169203	0.82	0.87875982057053	0.87	0.283849475516541	0.104376927912801	0.139787500270611	0.0184	0.0235	0.0173	0.002	0.1751	0.0029	0.0028	0.069	0.0014	0.0862	0.1234	0.0316	0.0043	0.136	0.0161	0.0036	0.0028	0.0019	0.0012	0.0325	0.0229	0.032	0.0674	0.0153	0.1036	0.0016
22	rs5761170	26173661	0.82	0.87875982057053	0.87	0.283849475516541	0.0995283262908434	0.115388302334708	0.0185	0.0235	0.0173	0.002	0.1752	0.0029	0.0028	0.069	0.0014	0.0859	0.1229	0.032	0.0043	0.1352	0.0161	0.0036	0.0028	0.0019	0.0012	0.0328	0.023	0.0323	0.0675	0.0154	0.1035	0.0016
22	rs17624687	26178247	0.82	0.87875982057053	0.87	0.283849475516541	0.0974110418693169	0.102217816294726	0.0186	0.0235	0.0174	0.002	0.1753	0.003	0.0028	0.0691	0.0014	0.0856	0.1225	0.0324	0.0043	0.1345	0.0161	0.0036	0.0028	0.0019	0.0012	0.0331	0.0231	0.0327	0.0677	0.0154	0.1035	0.0015
22	rs78253204	26179340	0.82	0.87875982057053	0.87	0.283849475516541	0.095372238955494	0.0992043511322446	0.0186	0.0235	0.0174	0.002	0.1753	0.003	0.0028	0.0691	0.0014	0.0855	0.1224	0.0324	0.0043	0.1344	0.0161	0.0036	0.0028	0.0019	0.0012	0.0332	0.0232	0.0327	0.0677	0.0154	0.1035	0.0015
22	rs13058364	26180032	0.82	0.87875982057053	0.87	0.283849475516541	0.0931139928049207	0.092731380121171	0.0186	0.0235	0.0174	0.002	0.1753	0.003	0.0028	0.0691	0.0014	0.0855	0.1224	0.0325	0.0043	0.1344	0.0161	0.0036	0.0028	0.0019	0.0012	0.0332	0.0232	0.0327	0.0677	0.0154	0.1035	0.0015
22	rs77765783	26181164	0.82	0.87875982057053	0.87	0.283849475516541	0.0866370170604611	0.0969473785145671	0.0186	0.0235	0.0174	0.002	0.1749	0.003	0.0029	0.0691	0.0014	0.0855	0.1224	0.0325	0.0043	0.1343	0.0161	0.0036	0.0029	0.0019	0.0012	0.0332	0.0233	0.0327	0.0677	0.0154	0.1035	0.0015
22	rs3859870	26181767	0.82	0.87875982057053	0.87	0.283849475516541	0.0800061239818817	0.0902998883975837	0.0186	0.0235	0.0174	0.0021	0.1746	0.0031	0.0029	0.069	0.0014	0.0855	0.1223	0.0325	0.0043	0.1343	0.0162	0.0037	0.0029	0.0019	0.0012	0.0332	0.0233	0.0327	0.0678	0.0155	0.1035	0.0016
22	rs9613022	26185724	0.82	0.87875982057053	0.87	0.283849475516541	0.0874156952008766	0.101645008448666	0.0187	0.0236	0.0174	0.0021	0.1747	0.0031	0.0029	0.069	0.0014	0.0854	0.1222	0.0326	0.0043	0.1344	0.0162	0.0037	0.0029	0.0019	0.0012	0.0332	0.0233	0.0327	0.0678	0.0155	0.1033	0.0016
22	rs117162364	26185771	0.82	0.87875982057053	0.87	0.283849475516541	0.0875814390439385	0.103696486231095	0.0187	0.0236	0.0174	0.0021	0.1747	0.0031	0.0029	0.069	0.0014	0.0854	0.1222	0.0326	0.0043	0.1344	0.0162	0.0037	0.0029	0.0019	0.0012	0.0332	0.0233	0.0327	0.0678	0.0155	0.1033	0.0015
22	rs3848860	26186191	0.82	0.87875982057053	0.87	0.283849475516541	0.0877473824099218	0.105183376293743	0.0187	0.0236	0.0174	0.0021	0.1747	0.0031	0.0029	0.069	0.0014	0.0854	0.1222	0.0326	0.0043	0.1344	0.0162	0.0037	0.0029	0.0019	0.0012	0.0332	0.0233	0.0327	0.0678	0.0155	0.1033	0.0015
22	rs78964073	26187172	0.82	0.87875982057053	0.87	0.283849475516541	0.0870848058503607	0.107512540683026	0.0187	0.0235	0.0174	0.0021	0.1747	0.0031	0.0029	0.069	0.0014	0.0854	0.1222	0.0326	0.0043	0.1344	0.0162	0.0037	0.0029	0.0019	0.0012	0.0333	0.0234	0.0327	0.0678	0.0155	0.1033	0.0015
22	rs5761201	26190915	0.82	0.87875982057053	0.87	0.283849475516541	0.0905747980313666	0.119101046523884	0.0187	0.0235	0.0174	0.0021	0.1747	0.0031	0.0029	0.0689	0.0014	0.0853	0.1222	0.0326	0.0042	0.1344	0.0162	0.0037	0.003	0.0019	0.0012	0.0333	0.0234	0.0326	0.0678	0.0155	0.1032	0.0015
22	rs77962067	26197929	0.82	0.87875982057053	0.87	0.283849475516541	0.0542130837374059	0.162727629385313	0.0189	0.0235	0.0173	0.0022	0.1748	0.0031	0.003	0.0688	0.0014	0.0854	0.1225	0.0326	0.0034	0.1343	0.0167	0.003	0.003	0.0019	0.0012	0.0331	0.024	0.0324	0.0677	0.0158	0.1035	0.0015
22	rs79758417	26199527	0.82	0.87875982057053	0.87	0.283849475516541	0.0529240417777565	0.158560926491128	0.0189	0.0235	0.0173	0.0022	0.1748	0.0031	0.003	0.0688	0.0014	0.0854	0.1225	0.0326	0.0033	0.1343	0.0167	0.003	0.003	0.0019	0.0011	0.0331	0.0241	0.0324	0.0677	0.0158	0.1036	0.0015
22	rs5752216	26202924	0.82	0.87875982057053	0.88	0.251609301083599	0.0537294110287572	0.160010082057872	0.0189	0.0235	0.0172	0.0022	0.1749	0.0031	0.003	0.0687	0.0014	0.0854	0.1224	0.0326	0.0033	0.1343	0.0167	0.003	0.003	0.0019	0.0011	0.0331	0.0241	0.0324	0.0677	0.0158	0.1036	0.0015
22	rs117058083	26210585	0.81	0.946104684087093	0.88	0.251609301083599	0.0528729116889087	0.151955488423524	0.0189	0.0235	0.0172	0.0022	0.1749	0.0031	0.003	0.0687	0.0013	0.0853	0.1223	0.0326	0.0031	0.1342	0.0168	0.003	0.003	0.002	0.0011	0.0331	0.0243	0.0324	0.0677	0.0159	0.1036	0.0015
22	rs16980808	26216282	0.81	0.946104684087093	0.88	0.251609301083599	0.0577888435266289	0.165167622530946	0.019	0.0235	0.0171	0.0023	0.1751	0.0032	0.003	0.0683	0.0013	0.0853	0.122	0.0327	0.0026	0.1339	0.0171	0.003	0.0031	0.002	0.0011	0.033	0.0247	0.0323	0.0676	0.016	0.1039	0.0014
22	rs5761256	26218164	0.81	0.946104684087093	0.88	0.251609301083599	0.0556286503262056	0.165755119893042	0.019	0.0235	0.0171	0.0023	0.1751	0.0032	0.003	0.0682	0.0013	0.0853	0.122	0.0327	0.0026	0.1339	0.0171	0.003	0.0031	0.002	0.0011	0.033	0.0248	0.0323	0.0675	0.016	0.104	0.0014
22	rs9624909	26222454	0.81	0.946104684087093	0.88	0.251609301083599	0.0550665011190566	0.161463899793957	0.019	0.0235	0.0171	0.0023	0.1751	0.0032	0.003	0.0682	0.0013	0.0854	0.1218	0.0328	0.0025	0.1337	0.0172	0.003	0.0032	0.0021	0.0011	0.0329	0.0249	0.0323	0.0675	0.016	0.1039	0.0015
22	rs77822208	26226133	0.81	0.946104684087093	0.88	0.251609301083599	0.0605245812805553	0.154050674514486	0.0191	0.0234	0.0171	0.0024	0.1754	0.0033	0.003	0.0681	0.0013	0.0849	0.1219	0.0335	0.0025	0.1329	0.0176	0.0031	0.0033	0.0021	0.001	0.0327	0.0249	0.0321	0.0674	0.0162	0.1037	0.0016
22	rs6004788	26228540	0.81	0.946104684087093	0.88	0.251609301083599	0.0611794035901059	0.210322435071209	0.0192	0.0234	0.017	0.0025	0.1755	0.0033	0.003	0.068	0.0013	0.0847	0.1218	0.0338	0.0025	0.1327	0.0178	0.0032	0.0033	0.0022	0.001	0.0325	0.0249	0.0321	0.0674	0.0162	0.1037	0.0016
22	rs117854317	26232096	0.8	1.01658215824445	0.88	0.251609301083599	0.0628273348570122	0.188712817630702	0.0193	0.0233	0.017	0.0025	0.1755	0.0035	0.0031	0.0677	0.0013	0.0848	0.1215	0.034	0.0025	0.1322	0.0181	0.0032	0.0034	0.0023	0.001	0.0324	0.0248	0.0324	0.0671	0.0163	0.1037	0.0016
22	rs3859880	26232110	0.8	1.01658215824445	0.88	0.251609301083599	0.0625983144201758	0.192104727748342	0.0193	0.0233	0.017	0.0025	0.1756	0.0035	0.0031	0.0677	0.0013	0.0848	0.1215	0.034	0.0025	0.1322	0.0181	0.0032	0.0034	0.0023	0.001	0.0324	0.0249	0.0324	0.0671	0.0162	0.1036	0.0016
22	rs2269632	26237826	0.81	0.946104684087093	0.88	0.251609301083599	0.057482033191222	0.23456490302724	0.0199	0.023	0.0169	0.0025	0.1753	0.0035	0.0031	0.0693	0.0013	0.0852	0.1209	0.0341	0.0025	0.1296	0.0182	0.0033	0.0035	0.0023	9e-04	0.0322	0.0246	0.0325	0.0677	0.0164	0.1041	0.0017
22	rs5761268	26239850	0.81	0.946104684087093	0.88	0.251609301083599	0.0557344778051676	0.191692494967594	0.02	0.0229	0.0169	0.0025	0.1753	0.0035	0.0031	0.0696	0.0013	0.0851	0.1208	0.0341	0.0025	0.129	0.0182	0.0034	0.0036	0.0024	9e-04	0.0323	0.0244	0.0325	0.0678	0.0164	0.1043	0.0017
22	rs5752233	26246360	0.81	0.946104684087093	0.88	0.251609301083599	0.067084303595936	0.23699184441006	0.0201	0.0227	0.0169	0.0026	0.1753	0.0036	0.0032	0.0694	0.0012	0.0852	0.1205	0.0344	0.0025	0.1287	0.0181	0.0035	0.0036	0.0024	8e-04	0.0323	0.0242	0.0326	0.0679	0.0167	0.1047	0.0017
22	rs6004798	26247607	0.81	0.946104684087093	0.88	0.251609301083599	0.063171899630838	0.238540435944697	0.02	0.0227	0.0169	0.0026	0.1753	0.0036	0.0032	0.0694	0.0012	0.0852	0.1204	0.0344	0.0025	0.1287	0.0181	0.0035	0.0036	0.0024	9e-04	0.0323	0.0242	0.0326	0.0679	0.0167	0.1047	0.0017
22	rs74689200	26252155	0.81	0.946104684087093	0.88	0.251609301083599	0.0896580665550734	0.33742404712262	0.0201	0.0226	0.017	0.0026	0.1754	0.0035	0.0031	0.069	0.0012	0.0854	0.1202	0.0344	0.0026	0.1285	0.0182	0.0035	0.0037	0.0024	8e-04	0.0323	0.0241	0.0326	0.0679	0.0168	0.1046	0.0017
22	rs695351	26255048	0.81	0.946104684087093	0.88	0.251609301083599	0.10698955677365	0.370115845543737	0.0202	0.0224	0.0171	0.0027	0.1754	0.0035	0.0031	0.0688	0.0012	0.0858	0.1197	0.0345	0.0028	0.1281	0.0183	0.0036	0.0039	0.0025	8e-04	0.032	0.0239	0.0325	0.0677	0.0174	0.1045	0.0019
22	rs2285194	26266391	0.81	0.946104684087093	0.88	0.251609301083599	0.162420937394248	0.474755263278929	0.0204	0.0222	0.0177	0.0029	0.1751	0.0037	0.0032	0.0681	0.0015	0.0859	0.1173	0.0347	0.0031	0.1268	0.019	0.004	0.0042	0.0028	0.001	0.0311	0.0238	0.0326	0.0675	0.0195	0.1036	0.0021
22	rs2301492	26266939	0.81	0.946104684087093	0.88	0.251609301083599	0.169383636381767	0.522264840801192	0.0205	0.0222	0.0177	0.0029	0.1751	0.0038	0.0032	0.0682	0.0015	0.086	0.1171	0.0348	0.0031	0.1266	0.0191	0.0039	0.0042	0.0028	0.001	0.031	0.0238	0.0326	0.0675	0.0196	0.1035	0.0021
22	rs111369675	26268476	0.81	0.946104684087093	0.88	0.251609301083599	0.229294540674451	0.698929000074762	0.0205	0.0222	0.0178	0.003	0.1752	0.0038	0.0033	0.0681	0.0016	0.086	0.1169	0.0347	0.0032	0.1263	0.0192	0.0039	0.0042	0.0028	0.001	0.031	0.0238	0.0325	0.0675	0.0198	0.1034	0.0022
22	rs1573755	26270464	0.81	0.946104684087093	0.88	0.251609301083599	0.255090851232778	0.77616128270556	0.0206	0.0222	0.0178	0.003	0.1753	0.0038	0.0033	0.068	0.0016	0.086	0.1165	0.0347	0.0032	0.1259	0.0193	0.004	0.0043	0.0028	0.001	0.031	0.0238	0.0324	0.0675	0.02	0.1032	0.0022
22	rs35578357	26272244	0.81	0.946104684087093	0.88	0.251609301083599	0.269083569902257	0.711576700572588	0.0207	0.0222	0.0179	0.0031	0.1754	0.0039	0.0034	0.0679	0.0017	0.0861	0.1158	0.0347	0.0032	0.1253	0.0196	0.0041	0.0044	0.0029	0.0011	0.031	0.0236	0.0323	0.0675	0.0205	0.1029	0.0023
22	rs17633130	26273049	0.81	0.946104684087093	0.88	0.251609301083599	0.283670430397778	0.684262749794071	0.0207	0.0222	0.0179	0.0031	0.1758	0.004	0.0035	0.0681	0.0017	0.0861	0.1156	0.0348	0.0032	0.1249	0.0197	0.0042	0.0044	0.0029	0.0011	0.031	0.0232	0.0322	0.0675	0.0206	0.1026	0.0023
22	rs695785	26273222	0.81	0.946104684087093	0.88	0.251609301083599	0.282490119892808	0.692402009564105	0.0207	0.0222	0.0179	0.0032	0.1758	0.004	0.0035	0.0682	0.0017	0.0861	0.1155	0.0348	0.0032	0.1249	0.0197	0.0042	0.0044	0.0029	0.0011	0.031	0.0232	0.0322	0.0675	0.0206	0.1025	0.0023
22	rs695809	26278128	0.81	0.946104684087093	0.88	0.251609301083599	0.433833557221704	0.908148328108771	0.0206	0.0218	0.018	0.0033	0.1755	0.0042	0.0037	0.068	0.0018	0.0863	0.1143	0.0348	0.0033	0.1241	0.02	0.0045	0.0046	0.003	0.0012	0.0312	0.023	0.0319	0.0678	0.0209	0.1028	0.0024
22	rs695670	26278468	0.82	0.87875982057053	0.88	0.251609301083599	0.489997506023895	1.01645083211969	0.0206	0.0216	0.018	0.0034	0.1752	0.0046	0.0039	0.0676	0.0019	0.0861	0.1138	0.035	0.0034	0.1233	0.0203	0.0046	0.0047	0.0032	0.0013	0.0314	0.0228	0.0318	0.068	0.0212	0.1027	0.0025
22	rs2157538	26280462	0.85	0.695135765909148	0.88	0.251609301083599	0.161179589482512	0.560569184614325	0.022	0.0224	0.0171	0.0049	0.1651	0.0064	0.0058	0.0631	0.0026	0.084	0.1101	0.0337	0.004	0.1172	0.0255	0.0062	0.0059	0.0038	0.0022	0.032	0.0212	0.0337	0.0716	0.0246	0.1037	0.0037
22	rs4822670	26282238	0.88	0.538208189821859	0.88	0.251609301083599	0.124660252050194	0.281998811628189	0.0221	0.0215	0.0169	0.0058	0.1578	0.0076	0.007	0.0638	0.0029	0.0848	0.1107	0.0302	0.0037	0.1167	0.0287	0.0068	0.0065	0.0035	0.0031	0.0325	0.0195	0.0343	0.0734	0.025	0.1036	0.004
22	rs739282	26283020	0.88	0.538208189821859	0.88	0.251609301083599	0.221294136061538	0.572160956092374	0.0219	0.0214	0.017	0.006	0.1562	0.0078	0.0074	0.0644	0.0029	0.0838	0.1103	0.0305	0.0036	0.1164	0.0296	0.007	0.0066	0.0034	0.0034	0.0328	0.0185	0.0343	0.0737	0.0251	0.104	0.004
22	rs17706905	26285895	0.88	0.538208189821859	0.88	0.251609301083599	0.252554076422487	0.683376149175884	0.022	0.0214	0.017	0.006	0.156	0.0078	0.0075	0.0646	0.0029	0.0839	0.1101	0.0303	0.0036	0.1164	0.0297	0.007	0.0066	0.0034	0.0034	0.0327	0.0183	0.0343	0.0736	0.0251	0.1043	0.004
22	rs6004814	26290588	0.88	0.538208189821859	0.87	0.283849475516541	0.21915462230921	0.612600266828166	0.022	0.0214	0.0171	0.0061	0.1558	0.0078	0.0076	0.0648	0.0029	0.084	0.1099	0.0302	0.0036	0.1164	0.0298	0.0071	0.0066	0.0034	0.0034	0.0327	0.0181	0.0343	0.0736	0.0251	0.1047	0.004
22	rs13057846	26291757	0.88	0.538208189821859	0.87	0.283849475516541	0.214869904849349	0.630668781164366	0.022	0.0214	0.0171	0.0061	0.1557	0.0078	0.0077	0.0647	0.0029	0.0841	0.1099	0.0302	0.0036	0.1163	0.0299	0.0071	0.0066	0.0034	0.0034	0.0327	0.0181	0.0342	0.0736	0.0251	0.1047	0.004
22	rs973523	26292659	0.88	0.538208189821859	0.87	0.283849475516541	0.195733369120075	0.581817127510287	0.022	0.0214	0.0171	0.0061	0.1557	0.0078	0.0077	0.0648	0.003	0.0841	0.1099	0.0302	0.0036	0.1164	0.0299	0.0071	0.0066	0.0034	0.0034	0.0327	0.0181	0.0342	0.0736	0.0251	0.1048	0.004
22	rs2331164	26293153	0.88	0.538208189821859	0.88	0.251609301083599	0.201204023194229	0.60253635710677	0.022	0.0214	0.0171	0.006	0.1556	0.0078	0.0077	0.0648	0.0029	0.0842	0.11	0.0301	0.0036	0.1164	0.0299	0.0071	0.0066	0.0033	0.0034	0.0327	0.0181	0.0342	0.0735	0.0251	0.1048	0.004
22	rs55959401	26293158	0.88	0.538208189821859	0.88	0.251609301083599	0.20285015459814	0.598378661492586	0.0217	0.0214	0.0171	0.006	0.1557	0.0078	0.0077	0.0648	0.0029	0.0842	0.1102	0.0301	0.0036	0.1163	0.0299	0.0071	0.0066	0.0033	0.0034	0.0328	0.018	0.0343	0.0735	0.0251	0.1048	0.004
22	rs6004818	26297194	0.89	0.491600132839596	0.88	0.251609301083599	0.21653733987759	0.522403404374063	0.0215	0.0214	0.017	0.006	0.1555	0.0078	0.0079	0.0658	0.0029	0.0849	0.1104	0.0295	0.0035	0.1166	0.0299	0.007	0.0064	0.0033	0.0035	0.0329	0.018	0.0338	0.0732	0.0246	0.1052	0.0038
22	rs737817	26305281	0.89	0.491600132839596	0.87	0.283849475516541	0.188271271954255	0.458332725394307	0.0215	0.0214	0.017	0.006	0.1556	0.0078	0.0079	0.0661	0.0029	0.0849	0.1105	0.0295	0.0035	0.1167	0.0299	0.0069	0.0064	0.0033	0.0034	0.0329	0.018	0.0337	0.0732	0.0245	0.1052	0.0038
22	rs34427191	26309130	0.89	0.491600132839596	0.87	0.283849475516541	0.202339824920206	0.494740372756423	0.0215	0.0214	0.017	0.006	0.1556	0.0078	0.0079	0.066	0.0029	0.085	0.1106	0.0293	0.0036	0.1167	0.0298	0.0069	0.0063	0.0033	0.0035	0.0329	0.018	0.0336	0.0732	0.0245	0.1053	0.0038
22	rs2157539	26313639	0.89	0.491600132839596	0.87	0.283849475516541	0.202496771823987	0.491190192088096	0.0215	0.0214	0.017	0.006	0.1556	0.0077	0.0079	0.066	0.0029	0.085	0.1106	0.0293	0.0036	0.1167	0.0298	0.0069	0.0063	0.0033	0.0035	0.0329	0.018	0.0336	0.0732	0.0245	0.1053	0.0038
22	rs117775260	26319451	0.89	0.491600132839596	0.87	0.283849475516541	0.233694169501178	0.441267285514066	0.0216	0.0215	0.017	0.006	0.1557	0.0077	0.0079	0.0659	0.0029	0.0852	0.1107	0.0291	0.0036	0.1169	0.0297	0.0068	0.0063	0.0032	0.0035	0.0329	0.0179	0.0334	0.0732	0.0244	0.1057	0.0038
22	rs9613039	26326069	0.89	0.491600132839596	0.87	0.283849475516541	0.225399570326386	0.440869379095405	0.0216	0.0215	0.017	0.006	0.1558	0.0076	0.008	0.0659	0.0029	0.0852	0.1107	0.0291	0.0036	0.1169	0.0296	0.0068	0.0063	0.0032	0.0035	0.0329	0.0179	0.0334	0.0732	0.0244	0.1058	0.0038
22	rs35141530	26326222	0.89	0.491600132839596	0.87	0.283849475516541	0.237238685797318	0.481257619688119	0.0216	0.0215	0.017	0.006	0.1558	0.0076	0.008	0.066	0.0029	0.0852	0.1107	0.0291	0.0036	0.1169	0.0296	0.0068	0.0062	0.0032	0.0035	0.0329	0.0179	0.0334	0.0732	0.0243	0.1059	0.0037
22	rs35446166	26326298	0.89	0.491600132839596	0.87	0.283849475516541	0.241851660827709	0.501860282343496	0.0216	0.0215	0.017	0.006	0.1558	0.0076	0.008	0.0659	0.0029	0.0852	0.1107	0.0291	0.0036	0.1169	0.0296	0.0068	0.0062	0.0032	0.0035	0.0329	0.0179	0.0334	0.0732	0.0243	0.1059	0.0037
22	rs2269638	26329516	0.91	0.406594937265203	0.87	0.283849475516541	0.331081318841397	0.248796669956362	0.0209	0.0216	0.016	0.0058	0.1536	0.0073	0.008	0.0676	0.0028	0.0863	0.113	0.0275	0.0034	0.1194	0.0294	0.0065	0.0058	0.003	0.0035	0.034	0.0177	0.032	0.0732	0.0238	0.1069	0.0034
22	rs9613045	26338940	0.93	0.332112317682009	0.87	0.283849475516541	0.320654155242708	0.0592865141321168	0.0207	0.0217	0.0157	0.0056	0.1517	0.007	0.008	0.0692	0.0028	0.0869	0.1148	0.0264	0.0033	0.1212	0.0293	0.0062	0.0055	0.0029	0.0035	0.0349	0.0176	0.0311	0.0731	0.0233	0.1075	0.0031
22	rs5997006	26341059	0.93	0.332112317682009	0.87	0.283849475516541	0.331902479394321	0.0560455860480293	0.0207	0.0218	0.0156	0.0056	0.1516	0.007	0.008	0.0692	0.0028	0.0869	0.115	0.0264	0.0033	0.1213	0.0292	0.0062	0.0055	0.0028	0.0035	0.0349	0.0176	0.031	0.0731	0.0233	0.1075	0.0031
22	rs2877304	26343443	0.93	0.332112317682009	0.87	0.283849475516541	0.345814195691155	0.0708766457271976	0.0208	0.0218	0.0155	0.0057	0.1515	0.007	0.008	0.0693	0.0028	0.0868	0.1151	0.0264	0.0033	0.1213	0.0293	0.0062	0.0055	0.0028	0.0035	0.0349	0.0177	0.031	0.0731	0.0232	0.1075	0.0031
22	rs2072006	26343593	0.93	0.332112317682009	0.86	0.318862054747229	0.345237362754774	0.0763343786965681	0.0208	0.0218	0.0156	0.0057	0.1515	0.007	0.008	0.0693	0.0028	0.0867	0.1151	0.0264	0.0033	0.1213	0.0293	0.0062	0.0055	0.0028	0.0035	0.0349	0.0177	0.0309	0.0731	0.0232	0.1075	0.0031
22	rs4822675	26349933	0.93	0.332112317682009	0.86	0.318862054747229	0.439204371665467	0.0554067937494629	0.0208	0.0219	0.0156	0.0056	0.1513	0.0069	0.0081	0.0695	0.0027	0.0868	0.1156	0.0261	0.0033	0.1215	0.0293	0.006	0.0055	0.0027	0.0035	0.0352	0.0177	0.0307	0.0727	0.023	0.1078	0.0031
22	rs79144077	26355793	0.96	0.238871757466757	0.85	0.356744695657816	0.692677741203323	0.052136168043876	0.0203	0.0219	0.0161	0.0056	0.1484	0.0066	0.0082	0.0713	0.0027	0.088	0.1182	0.0237	0.0032	0.1217	0.0298	0.0053	0.0057	0.0027	0.0037	0.0365	0.0186	0.0296	0.0724	0.0217	0.1079	0.003
22	rs11703998	26359777	0.96	0.238871757466757	0.85	0.356744695657816	0.755123911541133	0.0638857404064713	0.0202	0.0224	0.0162	0.0056	0.1476	0.0066	0.0083	0.0715	0.0027	0.088	0.1186	0.0233	0.0032	0.1218	0.03	0.0052	0.0058	0.0028	0.0038	0.0368	0.0188	0.0294	0.0723	0.0215	0.1079	0.003
22	rs713734	26364619	0.96	0.238871757466757	0.85	0.356744695657816	0.735273766132837	0.0679327253358512	0.0202	0.0224	0.0162	0.0056	0.1475	0.0066	0.0083	0.0716	0.0027	0.0881	0.1187	0.0233	0.0032	0.1218	0.03	0.0051	0.0058	0.0028	0.0038	0.0368	0.0188	0.0294	0.0723	0.0214	0.1078	0.003
22	rs9306419	26369358	0.96	0.238871757466757	0.85	0.356744695657816	0.704310398903539	0.0358436157932095	0.0201	0.0225	0.0162	0.0056	0.1476	0.0066	0.0083	0.0715	0.0027	0.0881	0.1188	0.0232	0.0032	0.1218	0.03	0.0051	0.0058	0.0029	0.0038	0.0369	0.0188	0.0294	0.0723	0.0214	0.1078	0.003
22	rs66495114	26370578	0.96	0.238871757466757	0.85	0.356744695657816	0.718413135742079	0.0334138463367034	0.0201	0.0225	0.0162	0.0056	0.1475	0.0066	0.0083	0.0715	0.0027	0.0881	0.1188	0.0232	0.0033	0.1217	0.03	0.0052	0.0058	0.0029	0.0039	0.0369	0.0188	0.0293	0.0723	0.0214	0.1078	0.0031
22	rs4822676	26371614	0.96	0.238871757466757	0.85	0.356744695657816	0.733617553886595	0.0344382397724384	0.0201	0.0225	0.0162	0.0056	0.1475	0.0066	0.0083	0.0715	0.0027	0.0882	0.1188	0.0232	0.0032	0.1217	0.03	0.0052	0.0058	0.0029	0.0039	0.0369	0.0188	0.0293	0.0722	0.0214	0.1078	0.0031
22	rs4820664	26371626	0.96	0.238871757466757	0.85	0.356744695657816	0.743125394430332	0.0337707680328617	0.0201	0.0225	0.0162	0.0056	0.1475	0.0066	0.0083	0.0717	0.0027	0.0882	0.1185	0.0231	0.0032	0.1217	0.03	0.0052	0.0058	0.0029	0.0039	0.0369	0.0188	0.0293	0.0722	0.0214	0.1079	0.0031
22	rs62224169	26374441	0.96	0.238871757466757	0.85	0.356744695657816	0.755657440381657	0.0375423738205009	0.02	0.0225	0.0162	0.0056	0.1475	0.0066	0.0083	0.0717	0.0027	0.0882	0.1186	0.0231	0.0032	0.1217	0.0301	0.0052	0.0058	0.0029	0.0039	0.0369	0.0188	0.0292	0.0722	0.0214	0.1079	0.0031
22	rs6004867	26380058	0.98	0.188103243221556	0.84	0.397589870063919	0.935384639577612	0.0335665993151485	0.0195	0.0232	0.0167	0.0055	0.1462	0.007	0.0085	0.0736	0.0024	0.0877	0.1198	0.0225	0.003	0.1217	0.0314	0.0054	0.0064	0.0027	0.0037	0.038	0.0185	0.0276	0.0719	0.0215	0.1066	0.0026
22	rs9613061	26380411	0.98	0.188103243221556	0.84	0.397589870063919	0.934132538443441	0.0265095516250392	0.0195	0.0232	0.0167	0.0055	0.1462	0.0071	0.0085	0.0736	0.0024	0.0877	0.1199	0.0225	0.003	0.1217	0.0314	0.0054	0.0064	0.0027	0.0037	0.038	0.0185	0.0275	0.0719	0.0215	0.1066	0.0026
22	rs6004869	26380870	0.98	0.188103243221556	0.84	0.397589870063919	0.937807343675085	0.0268760456943843	0.0194	0.0232	0.0167	0.0055	0.1462	0.0071	0.0085	0.0736	0.0024	0.0877	0.1198	0.0225	0.003	0.1218	0.0314	0.0054	0.0064	0.0027	0.0037	0.038	0.0185	0.0275	0.0719	0.0215	0.1066	0.0026
22	rs73154155	26385093	0.98	0.188103243221556	0.84	0.397589870063919	0.923559392285185	0.0235771033924906	0.0194	0.0233	0.0169	0.0056	0.147	0.0071	0.0085	0.0737	0.0024	0.0874	0.1198	0.0224	0.0029	0.1217	0.0314	0.0055	0.0065	0.0026	0.0036	0.038	0.0185	0.0275	0.0718	0.0215	0.1062	0.0025
22	rs9608443	26387045	0.98	0.188103243221556	0.84	0.397589870063919	0.92123505218205	0.0192522432550714	0.0194	0.0233	0.0169	0.0056	0.1469	0.0072	0.0085	0.0737	0.0024	0.0874	0.1198	0.0225	0.0029	0.1216	0.0314	0.0055	0.0065	0.0026	0.0036	0.0381	0.0185	0.0275	0.0717	0.0215	0.1059	0.0025
22	rs16981153	26387181	0.98	0.188103243221556	0.84	0.397589870063919	0.917504625539362	0.0200433765327634	0.0194	0.0233	0.0169	0.0056	0.1469	0.0072	0.0085	0.0737	0.0024	0.0874	0.1198	0.0225	0.0029	0.1216	0.0314	0.0055	0.0065	0.0026	0.0036	0.038	0.0185	0.0275	0.0717	0.0215	0.1059	0.0025
22	rs2331198	26390964	0.98	0.188103243221556	0.84	0.397589870063919	0.905445046289177	0.0229761335677571	0.0194	0.0233	0.017	0.0056	0.147	0.0072	0.0085	0.0737	0.0023	0.0872	0.12	0.0225	0.0029	0.1216	0.0313	0.0055	0.0065	0.0025	0.0036	0.0381	0.0186	0.0275	0.0717	0.0215	0.1058	0.0025
22	rs8139900	26394724	0.98	0.188103243221556	0.84	0.397589870063919	0.882504615800063	0.0332614138725438	0.0193	0.0234	0.017	0.0057	0.1471	0.0073	0.0086	0.0738	0.0023	0.087	0.1206	0.0224	0.0029	0.1214	0.0313	0.0055	0.0066	0.0025	0.0036	0.0381	0.0187	0.0273	0.0716	0.0215	0.1055	0.0025
22	rs8139384	26400319	0.98	0.188103243221556	0.84	0.397589870063919	0.888870284561584	0.0465041230957959	0.0193	0.0234	0.017	0.0057	0.1475	0.0073	0.0086	0.0738	0.0023	0.087	0.1207	0.022	0.0029	0.1215	0.0312	0.0055	0.0066	0.0025	0.0035	0.0381	0.0187	0.0273	0.0715	0.0214	0.1054	0.0025
22	rs1001021	26403599	0.98	0.188103243221556	0.84	0.397589870063919	0.867888366958995	0.0559815651319115	0.0192	0.0235	0.0171	0.0058	0.1477	0.0074	0.0087	0.074	0.0023	0.0869	0.1207	0.0218	0.0029	0.1215	0.0312	0.0055	0.0066	0.0025	0.0035	0.0382	0.0188	0.0271	0.0715	0.0216	0.1052	0.0024
22	rs5752254	26415475	0.99	0.165875049708709	0.83	0.441484906400802	0.750785610528611	0.0715852094895178	0.019	0.0237	0.0172	0.0062	0.1485	0.0077	0.0088	0.075	0.0021	0.0858	0.121	0.0211	0.0028	0.1225	0.0307	0.0057	0.0069	0.0023	0.0032	0.0384	0.0189	0.0266	0.0719	0.0211	0.104	0.0023
22	rs1983666	26415565	0.99	0.165875049708709	0.83	0.441484906400802	0.752078343089577	0.0816568593424426	0.019	0.0237	0.0172	0.0062	0.1486	0.0077	0.0088	0.075	0.0021	0.0858	0.121	0.0211	0.0028	0.1225	0.0307	0.0057	0.0069	0.0023	0.0032	0.0384	0.0189	0.0266	0.0718	0.0212	0.104	0.0023
22	rs4822682	26418568	1.01	0.127260826833158	0.83	0.441484906400802	0.734671316607604	0.193860061239664	0.0185	0.0234	0.0174	0.0067	0.1497	0.0081	0.0088	0.0762	0.0019	0.085	0.1257	0.0205	0.0025	0.1225	0.0301	0.0058	0.0072	0.002	0.0029	0.0376	0.0193	0.0259	0.0718	0.0209	0.1011	0.0018
22	rs71321074	26419672	1.02	0.110678017971113	0.83	0.441484906400802	0.671046290463796	0.22809623702766	0.0183	0.0233	0.0176	0.0068	0.1501	0.0082	0.0087	0.0761	0.0018	0.0848	0.1268	0.0204	0.0024	0.1235	0.03	0.0058	0.0073	0.0019	0.0027	0.0377	0.0191	0.0257	0.0717	0.0208	0.0999	0.0017
22	rs73154186	26421469	1.04	0.0824519171540817	0.83	0.441484906400802	0.530355857864796	0.594943012054691	0.0177	0.0236	0.0178	0.0073	0.1525	0.0084	0.0084	0.0756	0.0012	0.084	0.1321	0.02	0.0021	0.1264	0.0282	0.006	0.0078	0.0013	0.002	0.0383	0.0182	0.0243	0.0716	0.0199	0.0969	0.0013
22	rs16981226	26421793	1.05	0.0706003084525404	0.83	0.441484906400802	0.459861721508277	0.654559034165071	0.0177	0.0236	0.0178	0.0073	0.1528	0.0085	0.0084	0.0756	0.0012	0.0839	0.1328	0.0199	0.0021	0.1268	0.028	0.006	0.0078	0.0013	0.0019	0.0383	0.0181	0.024	0.0716	0.0198	0.0966	0.0012
22	rs2236005	26422980	1.05	0.0706003084525404	0.83	0.441484906400802	0.437962055135752	0.612888386644737	0.0177	0.0237	0.0178	0.0074	0.1528	0.0085	0.0083	0.0756	0.0012	0.0839	0.1329	0.0199	0.002	0.1268	0.0281	0.006	0.0078	0.0012	0.0019	0.0383	0.0181	0.024	0.0716	0.0198	0.0965	0.0012
22	rs7284177	26423477	1.05	0.0706003084525404	0.83	0.441484906400802	0.447949158649431	0.636621956504366	0.0177	0.0237	0.0178	0.0074	0.1528	0.0085	0.0083	0.0756	0.0012	0.0839	0.133	0.0199	0.002	0.1269	0.0281	0.006	0.0078	0.0012	0.0019	0.0383	0.0181	0.0239	0.0716	0.0198	0.0964	0.0012
22	rs73154188	26425690	1.05	0.0706003084525404	0.83	0.441484906400802	0.431893973790315	0.639530668595776	0.0177	0.0237	0.0179	0.0074	0.1529	0.0085	0.0083	0.0755	0.0012	0.0839	0.1332	0.0199	0.002	0.1269	0.0281	0.006	0.0078	0.0013	0.0019	0.0384	0.018	0.0238	0.0715	0.0197	0.0963	0.0012
22	rs5752257	26427848	1.05	0.0706003084525404	0.83	0.441484906400802	0.423538901955716	0.579541575033783	0.0177	0.0237	0.0179	0.0074	0.1529	0.0085	0.0083	0.0755	0.0012	0.0839	0.1332	0.0199	0.002	0.1269	0.028	0.006	0.0078	0.0012	0.0019	0.0384	0.018	0.0238	0.0715	0.0197	0.0963	0.0012
22	rs17361758	26430221	1.05	0.0706003084525404	0.82	0.488512084344485	0.413252296901312	0.566075136751881	0.0177	0.0237	0.0179	0.0074	0.153	0.0085	0.0083	0.0755	0.0011	0.0839	0.1333	0.0199	0.002	0.1269	0.028	0.0061	0.0078	0.0012	0.0019	0.0384	0.018	0.0237	0.0715	0.0197	0.0963	0.0012
22	rs5997026	26431850	1.05	0.0706003084525404	0.82	0.488512084344485	0.40907013676551	0.546371779702618	0.0177	0.0237	0.0179	0.0074	0.153	0.0085	0.0083	0.0755	0.0011	0.0839	0.1334	0.0199	0.002	0.127	0.028	0.0061	0.0078	0.0012	0.0019	0.0384	0.018	0.0237	0.0715	0.0197	0.0962	0.0012
22	rs57423860	26437690	1.05	0.0706003084525404	0.82	0.488512084344485	0.412792940236241	0.559723283014218	0.0177	0.0237	0.0179	0.0074	0.153	0.0085	0.0083	0.0755	0.0011	0.0839	0.1335	0.0199	0.002	0.1271	0.028	0.0061	0.0078	0.0012	0.0019	0.0384	0.018	0.0236	0.0715	0.0197	0.0962	0.0012
22	rs75620797	26440366	1.05	0.0706003084525404	0.82	0.488512084344485	0.419883728678627	0.566923369885768	0.0177	0.0237	0.0179	0.0074	0.153	0.0085	0.0083	0.0756	0.0011	0.0838	0.1336	0.0198	0.002	0.1271	0.0279	0.0061	0.0078	0.0012	0.0019	0.0384	0.018	0.0236	0.0715	0.0198	0.0962	0.0012
22	rs76496928	26440520	1.05	0.0706003084525404	0.82	0.488512084344485	0.421390302219718	0.573153165295075	0.0177	0.0237	0.0179	0.0074	0.1529	0.0085	0.0083	0.0756	0.0011	0.0838	0.1336	0.0198	0.002	0.1271	0.0279	0.0061	0.0078	0.0012	0.0019	0.0384	0.018	0.0236	0.0715	0.0198	0.0962	0.0012
22	rs6004918	26454172	1.05	0.0706003084525404	0.82	0.488512084344485	0.486382026274977	0.595229135565897	0.0177	0.0237	0.0176	0.0075	0.153	0.0086	0.0083	0.0756	0.0011	0.0837	0.1341	0.0197	0.0021	0.1274	0.0278	0.0061	0.0079	0.0011	0.0019	0.0384	0.018	0.0233	0.0716	0.0197	0.096	0.0012
22	rs5752262	26456367	1.06	0.0601162778244188	0.82	0.488512084344485	0.471559265262577	0.678652021331448	0.0176	0.0238	0.0176	0.0075	0.1526	0.0086	0.0082	0.0755	0.0012	0.0834	0.136	0.0196	0.0022	0.1282	0.0275	0.0062	0.0079	0.0012	0.0019	0.0385	0.0179	0.0227	0.0716	0.0196	0.0951	0.0013
22	rs1003547	26458134	1.09	0.0358267755764475	0.82	0.488512084344485	0.444369602087562	1.24825976257088	0.0179	0.024	0.0163	0.0074	0.1533	0.0086	0.0074	0.073	0.0011	0.0821	0.1447	0.0182	0.0024	0.1295	0.025	0.0063	0.0078	0.0013	0.002	0.0394	0.0185	0.0206	0.0732	0.019	0.0929	0.0014
22	rs9613094	26458388	1.09	0.0358267755764475	0.82	0.488512084344485	0.418668842682982	1.23843361020976	0.0179	0.024	0.0163	0.0073	0.1534	0.0086	0.0074	0.073	0.0011	0.0821	0.1448	0.0183	0.0024	0.1296	0.025	0.0062	0.0078	0.0013	0.002	0.0394	0.0185	0.0206	0.0733	0.019	0.0929	0.0014
22	rs16986627	26459298	1.09	0.0358267755764475	0.82	0.488512084344485	0.414862054988512	1.20373590060799	0.0179	0.024	0.0163	0.0073	0.1533	0.0085	0.0074	0.0729	0.0011	0.0822	0.1448	0.0183	0.0024	0.1296	0.025	0.0062	0.0078	0.0013	0.002	0.0394	0.0185	0.0206	0.0733	0.019	0.0929	0.0014
22	rs56116806	26460519	1.09	0.0358267755764475	0.82	0.488512084344485	0.424702569656232	1.22629465281249	0.0179	0.024	0.0162	0.0073	0.1534	0.0085	0.0074	0.0729	0.0011	0.0822	0.1449	0.0182	0.0024	0.1296	0.025	0.0062	0.0078	0.0013	0.002	0.0394	0.0185	0.0205	0.0733	0.019	0.093	0.0014
22	rs2331169	26466765	1.1	0.0297783867163545	0.82	0.488512084344485	0.482345577040018	1.19331106763637	0.018	0.0241	0.0161	0.0072	0.1535	0.0084	0.0073	0.073	0.0011	0.0824	0.1453	0.0182	0.0024	0.1297	0.0248	0.0062	0.0077	0.0013	0.002	0.0394	0.0185	0.0205	0.0734	0.0188	0.0929	0.0014
22	rs9613096	26469229	1.12	0.0201729039058691	0.82	0.488512084344485	0.296488862373939	0.882628903705359	0.0194	0.0251	0.0169	0.0056	0.1548	0.007	0.0054	0.071	0.001	0.0833	0.1535	0.0171	0.0028	0.1315	0.0224	0.0049	0.0062	0.0013	0.0018	0.04	0.0176	0.0194	0.0737	0.0162	0.0943	0.0012
22	rs1569845	26470198	1.13	0.0164362283145484	0.82	0.488512084344485	0.350077109568146	1.21898816821555	0.0201	0.0256	0.0172	0.005	0.1565	0.0064	0.0045	0.07	9e-04	0.085	0.158	0.0156	0.0029	0.1308	0.0207	0.0043	0.0057	0.0014	0.0018	0.0401	0.0168	0.0187	0.0741	0.0156	0.095	0.0012
22	rs16981327	26471046	1.13	0.0164362283145484	0.82	0.488512084344485	0.333239125868535	1.22380294450715	0.0201	0.0256	0.0172	0.005	0.1564	0.0063	0.0045	0.07	9e-04	0.0851	0.1581	0.0156	0.0029	0.1308	0.0206	0.0043	0.0056	0.0014	0.0018	0.0401	0.0167	0.0187	0.0741	0.0156	0.0951	0.0012
22	rs73154196	26474490	1.13	0.0164362283145484	0.82	0.488512084344485	0.308421823633976	1.1898397061799	0.0201	0.0257	0.0172	0.0049	0.1563	0.0063	0.0045	0.0701	9e-04	0.0852	0.1584	0.0155	0.003	0.1307	0.0205	0.0043	0.0056	0.0014	0.0018	0.0401	0.0167	0.0186	0.0742	0.0156	0.0952	0.0012
22	rs16981352	26476063	1.13	0.0164362283145484	0.81	0.53874877155386	0.303109242784778	1.21036315692814	0.0201	0.0257	0.0172	0.0049	0.1562	0.0063	0.0045	0.0701	9e-04	0.0852	0.1584	0.0155	0.003	0.1306	0.0204	0.0043	0.0056	0.0014	0.0018	0.0401	0.0167	0.0186	0.0742	0.0157	0.0952	0.0012
22	rs5752266	26487166	1.13	0.0164362283145484	0.81	0.53874877155386	0.252509695268414	1.06352701867209	0.0202	0.0257	0.0172	0.0049	0.1562	0.0063	0.0044	0.0701	9e-04	0.0853	0.1586	0.0154	0.003	0.1305	0.0203	0.0043	0.0056	0.0014	0.0018	0.0401	0.0167	0.0186	0.0743	0.0157	0.0953	0.0012
22	rs134700	26487672	1.13	0.0164362283145484	0.81	0.53874877155386	0.24563850558076	1.03800411898103	0.0202	0.0257	0.0172	0.0049	0.1562	0.0063	0.0044	0.0701	9e-04	0.0853	0.1586	0.0154	0.003	0.1305	0.0203	0.0043	0.0056	0.0014	0.0018	0.0401	0.0167	0.0186	0.0743	0.0157	0.0953	0.0012
22	rs9613098	26490253	1.13	0.0164362283145484	0.81	0.53874877155386	0.258809511713016	1.03977722905547	0.0202	0.0257	0.0172	0.0048	0.1562	0.0063	0.0044	0.0701	9e-04	0.0853	0.1587	0.0153	0.003	0.1305	0.0203	0.0043	0.0056	0.0014	0.0018	0.0401	0.0167	0.0186	0.0743	0.0157	0.0953	0.0012
22	rs4607039	26491170	1.13	0.0164362283145484	0.81	0.53874877155386	0.258719560459295	1.03816528709613	0.0202	0.0257	0.0172	0.0048	0.1562	0.0063	0.0044	0.0701	9e-04	0.0853	0.1587	0.0153	0.003	0.1305	0.0203	0.0043	0.0056	0.0014	0.0018	0.0401	0.0167	0.0186	0.0743	0.0157	0.0953	0.0012
22	rs73883982	26496258	1.13	0.0164362283145484	0.81	0.53874877155386	0.263147189239237	1.06952068702776	0.0202	0.0258	0.0172	0.0048	0.1562	0.0063	0.0044	0.0701	9e-04	0.0853	0.1588	0.0154	0.003	0.1306	0.0203	0.0043	0.0056	0.0014	0.0018	0.0401	0.0167	0.0186	0.0743	0.0157	0.0952	0.0012
22	rs35930634	26506851	1.13	0.0164362283145484	0.81	0.53874877155386	0.285279886505824	1.04784402771685	0.0202	0.0258	0.0172	0.0048	0.1562	0.0062	0.0044	0.0701	9e-04	0.0854	0.159	0.0153	0.003	0.1305	0.0202	0.0043	0.0055	0.0014	0.0018	0.0402	0.0167	0.0186	0.0743	0.0156	0.0952	0.0012
22	rs134732	26516603	1.13	0.0164362283145484	0.81	0.53874877155386	0.290999282664983	1.05689277873281	0.0202	0.0258	0.0172	0.0047	0.1563	0.0062	0.0043	0.0699	9e-04	0.0854	0.1595	0.0153	0.003	0.1305	0.0201	0.0042	0.0055	0.0014	0.0018	0.0404	0.0167	0.0185	0.0744	0.0155	0.0952	0.0012
22	rs78711257	26528054	1.14	0.0132988856882812	0.81	0.53874877155386	0.379622853797637	1.43687471662534	0.0211	0.0272	0.017	0.0034	0.1585	0.0044	0.0031	0.0683	4e-04	0.0861	0.1628	0.0155	0.0029	0.1324	0.0188	0.003	0.0042	0.001	0.0017	0.0423	0.0162	0.0176	0.0759	0.0136	0.096	8e-04
22	rs117102035	26531836	1.14	0.0132988856882812	0.81	0.53874877155386	0.360182197748725	1.42476707494184	0.0211	0.0273	0.017	0.0034	0.1586	0.0043	0.0031	0.0682	4e-04	0.0861	0.1629	0.0155	0.0029	0.1326	0.0187	0.0029	0.0041	0.001	0.0017	0.0424	0.0162	0.0176	0.0761	0.0135	0.096	8e-04
22	rs12160621	26536088	1.14	0.0132988856882812	0.81	0.53874877155386	0.311543358514328	1.32010519460523	0.0211	0.0273	0.017	0.0033	0.1587	0.0043	0.0031	0.0681	4e-04	0.0861	0.1631	0.0155	0.0029	0.1327	0.0186	0.0029	0.004	0.001	0.0016	0.0425	0.0161	0.0175	0.0762	0.0134	0.0961	8e-04
22	rs111368865	26537436	1.14	0.0132988856882812	0.81	0.53874877155386	0.286799123920638	1.28099860968961	0.0212	0.0274	0.017	0.0033	0.1588	0.0042	0.0031	0.068	4e-04	0.0862	0.1631	0.0155	0.0029	0.1327	0.0186	0.0029	0.004	0.001	0.0016	0.0425	0.0162	0.0175	0.0762	0.0134	0.0961	8e-04
22	rs134747	26543273	1.13	0.0164362283145484	0.81	0.53874877155386	0.227614733445414	1.11328298743451	0.0212	0.0274	0.0169	0.0032	0.1589	0.0042	0.0031	0.068	4e-04	0.0863	0.1632	0.0155	0.0029	0.1329	0.0185	0.0028	0.004	0.001	0.0016	0.0425	0.0162	0.0174	0.0763	0.0134	0.0962	8e-04
22	rs5752271	26546312	1.13	0.0164362283145484	0.81	0.53874877155386	0.221211632085761	1.08688898592172	0.0212	0.0275	0.0169	0.0032	0.1589	0.0041	0.0031	0.0679	4e-04	0.0863	0.1632	0.0155	0.0029	0.133	0.0184	0.0028	0.0039	0.001	0.0016	0.0426	0.0162	0.0174	0.0763	0.0133	0.0962	8e-04
22	rs12628563	26551565	1.13	0.0164362283145484	0.81	0.53874877155386	0.198360992299417	1.01709296170486	0.0212	0.0275	0.0169	0.0031	0.1589	0.004	0.0031	0.0679	3e-04	0.0864	0.1633	0.0155	0.0029	0.1333	0.0184	0.0027	0.0039	9e-04	0.0016	0.0427	0.0162	0.0173	0.0764	0.0132	0.0962	8e-04
22	rs2223338	26557486	1.13	0.0164362283145484	0.83	0.441484906400802	0.179396457531951	0.864092326886807	0.0212	0.0276	0.0168	0.003	0.159	0.004	0.003	0.0679	3e-04	0.0865	0.1635	0.0154	0.0029	0.1335	0.0184	0.0027	0.0038	9e-04	0.0016	0.0427	0.0162	0.0172	0.0766	0.0131	0.0962	7e-04
22	rs199592259	26565686	1.13	0.0164362283145484	0.83	0.441484906400802	0.197121978784092	0.920254266757335	0.0212	0.0277	0.0166	0.003	0.1588	0.0039	0.0029	0.0679	3e-04	0.0865	0.1642	0.0153	0.0029	0.1335	0.0183	0.0026	0.0038	9e-04	0.0016	0.0428	0.0162	0.0171	0.0768	0.013	0.0966	7e-04
22	rs5761393	26572830	1.13	0.0164362283145484	0.83	0.441484906400802	0.199370943314441	0.908462360191172	0.0212	0.0279	0.0164	0.0029	0.1589	0.0038	0.0028	0.0678	3e-04	0.0865	0.1646	0.0152	0.0029	0.1335	0.0183	0.0026	0.0037	9e-04	0.0016	0.0429	0.0162	0.017	0.0768	0.0129	0.0969	7e-04
22	rs117666218	26580013	1.13	0.0164362283145484	0.83	0.441484906400802	0.197392635518835	0.87935190375027	0.0212	0.0279	0.0164	0.0029	0.1589	0.0038	0.0028	0.0678	3e-04	0.0866	0.1647	0.0152	0.0029	0.1335	0.0182	0.0026	0.0037	9e-04	0.0016	0.0429	0.0162	0.017	0.0768	0.0128	0.097	7e-04
22	rs12053781	26581926	1.13	0.0164362283145484	0.83	0.441484906400802	0.196079997331404	0.868913411087547	0.0212	0.0279	0.0164	0.0029	0.1589	0.0037	0.0028	0.0678	3e-04	0.0866	0.1647	0.0152	0.0029	0.1335	0.0182	0.0026	0.0037	9e-04	0.0016	0.043	0.0162	0.017	0.0768	0.0128	0.097	7e-04
22	rs78772542	26582728	1.13	0.0164362283145484	0.83	0.441484906400802	0.196041465827433	0.86036366807932	0.0212	0.0279	0.0164	0.0029	0.1589	0.0037	0.0028	0.0678	3e-04	0.0866	0.1647	0.0152	0.0029	0.1335	0.0182	0.0026	0.0037	9e-04	0.0016	0.043	0.0161	0.017	0.0769	0.0128	0.097	7e-04
22	rs17372172	26583547	1.13	0.0164362283145484	0.83	0.441484906400802	0.19592589720279	0.847649273747928	0.0212	0.0279	0.0164	0.0029	0.1589	0.0037	0.0028	0.0678	3e-04	0.0866	0.1647	0.0152	0.0029	0.1335	0.0182	0.0026	0.0037	9e-04	0.0016	0.043	0.0161	0.017	0.0769	0.0128	0.097	7e-04
22	rs5761399	26590942	1.13	0.0164362283145484	0.83	0.441484906400802	0.196774302173312	0.804075771352214	0.0212	0.0279	0.0164	0.0029	0.1588	0.0037	0.0028	0.0677	2e-04	0.0866	0.1648	0.0151	0.0029	0.1335	0.0182	0.0025	0.0037	9e-04	0.0016	0.043	0.0161	0.017	0.0769	0.0128	0.0971	6e-04
22	Affx-36552948	26598376	1.13	0.0164362283145484	0.83	0.441484906400802	0.200383810094402	0.806373123774639	0.0212	0.028	0.0164	0.0028	0.1588	0.0037	0.0028	0.0677	2e-04	0.0867	0.1648	0.0151	0.0029	0.1335	0.0182	0.0025	0.0037	9e-04	0.0016	0.0431	0.0161	0.017	0.0769	0.0128	0.0971	6e-04
22	rs16981527	26606433	1.13	0.0164362283145484	0.84	0.397589870063919	0.202653787717179	0.797344910422434	0.0212	0.028	0.0163	0.0028	0.1589	0.0036	0.0028	0.0677	2e-04	0.0867	0.1648	0.0151	0.0029	0.1335	0.0182	0.0025	0.0036	9e-04	0.0016	0.0431	0.0161	0.0169	0.077	0.0128	0.0972	6e-04
22	rs62224246	26610335	1.13	0.0164362283145484	0.84	0.397589870063919	0.202771594910629	0.810818601505906	0.0212	0.028	0.0163	0.0028	0.1589	0.0036	0.0028	0.0677	2e-04	0.0867	0.1648	0.0151	0.0029	0.1335	0.0182	0.0025	0.0036	9e-04	0.0015	0.0431	0.0161	0.0169	0.077	0.0128	0.0972	6e-04
22	rs738651	26617905	1.13	0.0164362283145484	0.84	0.397589870063919	0.208551765925686	0.803463378807584	0.0212	0.0281	0.0163	0.0027	0.1588	0.0035	0.0027	0.0676	2e-04	0.0869	0.1648	0.0151	0.0029	0.1337	0.0182	0.0024	0.0036	9e-04	0.0015	0.0433	0.016	0.0168	0.0772	0.0128	0.0974	6e-04
22	rs9613132	26619070	1.13	0.0164362283145484	0.85	0.356744695657816	0.231784789662201	0.814655049476078	0.0213	0.0283	0.0161	0.0025	0.1586	0.0032	0.0024	0.0677	2e-04	0.087	0.1646	0.0148	0.003	0.1341	0.0181	0.0023	0.0034	9e-04	0.0015	0.0438	0.0159	0.0165	0.0774	0.013	0.0979	5e-04
22	rs17301280	26619159	1.13	0.0164362283145484	0.85	0.356744695657816	0.236125180034976	0.817573301665339	0.0213	0.0284	0.0161	0.0025	0.1585	0.0032	0.0024	0.0678	2e-04	0.087	0.1647	0.0147	0.003	0.1341	0.0182	0.0022	0.0034	9e-04	0.0015	0.0438	0.0158	0.0165	0.0774	0.0131	0.0979	5e-04
22	rs5997055	26621676	1.13	0.0164362283145484	0.86	0.318862054747229	0.212846239720398	0.689735859339942	0.0213	0.0287	0.0158	0.0023	0.159	0.003	0.0022	0.0673	2e-04	0.0869	0.165	0.0145	0.0031	0.1341	0.0184	0.002	0.0032	9e-04	0.0014	0.0441	0.0156	0.0166	0.0775	0.0131	0.0984	5e-04
22	rs9613134	26622279	1.13	0.0164362283145484	0.86	0.318862054747229	0.212604123182664	0.686924111971775	0.0213	0.0287	0.0158	0.0023	0.1591	0.003	0.0022	0.0673	2e-04	0.0869	0.165	0.0145	0.0031	0.1341	0.0184	0.002	0.0032	9e-04	0.0014	0.0441	0.0156	0.0166	0.0775	0.0131	0.0984	5e-04
22	rs7511475	26628105	1.13	0.0164362283145484	0.88	0.251609301083599	0.203203886617005	0.67629275217107	0.0213	0.0287	0.0158	0.0023	0.159	0.003	0.0022	0.0672	2e-04	0.0869	0.165	0.0146	0.0031	0.1342	0.0185	0.0022	0.0032	9e-04	0.0014	0.0441	0.0156	0.0167	0.0775	0.0131	0.0983	5e-04
22	rs11705602	26629678	1.13	0.0164362283145484	0.88	0.251609301083599	0.198244647129723	0.667168315266251	0.0213	0.0287	0.0158	0.0023	0.159	0.003	0.0022	0.0672	2e-04	0.0869	0.1649	0.0146	0.003	0.1342	0.0185	0.0022	0.0032	9e-04	0.0014	0.0441	0.0156	0.0167	0.0775	0.0131	0.0983	5e-04
22	rs9613137	26634067	1.13	0.0164362283145484	0.88	0.251609301083599	0.199877012251919	0.68175139173571	0.0213	0.0287	0.0157	0.0023	0.159	0.003	0.0022	0.0672	3e-04	0.0869	0.1648	0.0146	0.0031	0.1342	0.0185	0.0022	0.0032	9e-04	0.0014	0.0441	0.0156	0.0168	0.0776	0.0131	0.0983	5e-04
22	rs9620595	26634750	1.13	0.0164362283145484	0.87	0.283849475516541	0.189100593635947	0.691957490108125	0.0214	0.0288	0.0157	0.0023	0.159	0.003	0.0022	0.0673	2e-04	0.0868	0.1648	0.0146	0.0031	0.1341	0.0185	0.0022	0.0032	0.001	0.0014	0.0442	0.0156	0.0168	0.0776	0.0131	0.0982	5e-04
22	rs4438594	26638906	1.13	0.0164362283145484	0.87	0.283849475516541	0.161765085584022	0.672315732041475	0.0214	0.0289	0.0157	0.0022	0.1587	0.003	0.0022	0.0675	3e-04	0.0864	0.1645	0.0146	0.0031	0.1342	0.0186	0.0022	0.0032	0.0012	0.0014	0.0443	0.0155	0.017	0.0775	0.0132	0.0981	5e-04
22	rs74362858	26642068	1.13	0.0164362283145484	0.87	0.283849475516541	0.164049992598996	0.685593138620418	0.0215	0.0292	0.0156	0.0022	0.1582	0.0028	0.0021	0.0679	3e-04	0.0864	0.1641	0.0146	0.0032	0.1342	0.0187	0.0021	0.0031	0.0012	0.0015	0.0443	0.0156	0.0171	0.0776	0.0132	0.0981	5e-04
22	rs79518473	26642646	1.13	0.0164362283145484	0.87	0.283849475516541	0.165164585478197	0.687367899464906	0.0215	0.0292	0.0156	0.0022	0.1582	0.0028	0.0021	0.068	3e-04	0.0864	0.164	0.0146	0.0032	0.1342	0.0187	0.0021	0.0031	0.0012	0.0015	0.0443	0.0156	0.0171	0.0776	0.0132	0.0981	5e-04
22	rs2073258	26643779	1.13	0.0164362283145484	0.87	0.283849475516541	0.161489402876753	0.688551649417222	0.0215	0.0293	0.0156	0.0022	0.1581	0.0027	0.0021	0.068	3e-04	0.0863	0.164	0.0146	0.0033	0.1342	0.0188	0.0021	0.0031	0.0012	0.0015	0.0443	0.0156	0.0171	0.0776	0.0133	0.0981	5e-04
22	rs7287416	26651478	1.13	0.0164362283145484	0.86	0.318862054747229	0.153681409599251	0.685888859999502	0.0214	0.0294	0.0156	0.0022	0.1582	0.0027	0.0021	0.068	3e-04	0.0862	0.1637	0.0146	0.0033	0.1343	0.0188	0.0021	0.0031	0.0013	0.0014	0.0444	0.0156	0.0172	0.0776	0.0133	0.0982	5e-04
22	rs713629	26651549	1.13	0.0164362283145484	0.86	0.318862054747229	0.153380508927007	0.683671653777186	0.0214	0.0294	0.0156	0.0022	0.1582	0.0027	0.0021	0.068	3e-04	0.0862	0.1637	0.0146	0.0033	0.1343	0.0188	0.0021	0.0031	0.0013	0.0014	0.0444	0.0156	0.0172	0.0776	0.0133	0.0982	5e-04
22	rs713738	26653212	1.13	0.0164362283145484	0.86	0.318862054747229	0.154083152554614	0.684706147722766	0.0214	0.0294	0.0156	0.0022	0.1582	0.0027	0.0021	0.068	3e-04	0.0862	0.1637	0.0146	0.0033	0.1342	0.0188	0.0022	0.0031	0.0013	0.0014	0.0444	0.0156	0.0171	0.0776	0.0133	0.0983	5e-04
22	rs1207393	26653362	1.13	0.0164362283145484	0.86	0.318862054747229	0.155157496196603	0.685149610678133	0.0214	0.0294	0.0156	0.0022	0.1582	0.0027	0.0021	0.068	4e-04	0.0862	0.1636	0.0146	0.0033	0.1342	0.0188	0.0022	0.0031	0.0013	0.0015	0.0444	0.0156	0.0171	0.0776	0.0133	0.0983	5e-04
22	rs35486390	26659335	1.13	0.0164362283145484	0.86	0.318862054747229	0.168746819334357	0.725771884380912	0.0214	0.0294	0.0156	0.0022	0.1582	0.0027	0.0021	0.068	4e-04	0.0862	0.1636	0.0146	0.0033	0.1342	0.0188	0.0021	0.0031	0.0013	0.0015	0.0444	0.0156	0.0171	0.0776	0.0133	0.0983	5e-04
22	rs75003611	26670204	1.13	0.0164362283145484	0.86	0.318862054747229	0.155157496196603	0.782549199341668	0.0206	0.0297	0.0157	0.0018	0.1571	0.0022	0.0019	0.0678	6e-04	0.0839	0.1641	0.0149	0.0038	0.1343	0.0194	0.0019	0.0023	0.0018	0.0016	0.0451	0.0158	0.0173	0.0781	0.0132	0.0996	0.001
22	rs618308	26670960	1.13	0.0164362283145484	0.86	0.318862054747229	0.153213492447717	0.777985253289096	0.0206	0.0297	0.0157	0.0018	0.1571	0.0022	0.0019	0.0678	6e-04	0.0839	0.1641	0.0149	0.0038	0.1343	0.0194	0.0019	0.0023	0.0018	0.0016	0.0451	0.0158	0.0173	0.0781	0.0132	0.0995	0.001
22	rs6004987	26679841	1.12	0.0201729039058691	0.86	0.318862054747229	0.156811125725491	0.779962259350924	0.0202	0.0297	0.0157	0.0016	0.1567	0.002	0.0018	0.0677	7e-04	0.0828	0.1641	0.0153	0.0039	0.135	0.0196	0.0019	0.0019	0.002	0.0017	0.0454	0.016	0.0173	0.0782	0.0132	0.0998	0.0011
22	rs62225706	26680705	1.12	0.0201729039058691	0.86	0.318862054747229	0.159123085419892	0.776313245070125	0.0201	0.0297	0.0157	0.0016	0.1566	0.002	0.0018	0.0677	7e-04	0.0827	0.1641	0.0153	0.004	0.1351	0.0196	0.0019	0.0019	0.0021	0.0017	0.0455	0.016	0.0173	0.0783	0.0131	0.0998	0.0011
22	rs77296566	26683204	1.12	0.0201729039058691	0.86	0.318862054747229	0.158815947372509	0.762813807575051	0.0198	0.0297	0.0158	0.0016	0.1564	0.002	0.0019	0.0679	7e-04	0.0824	0.164	0.0155	0.004	0.1354	0.0197	0.0019	0.0019	0.0021	0.0017	0.0455	0.0161	0.0174	0.0784	0.0132	0.0994	0.0012
22	rs738401	26683328	1.12	0.0201729039058691	0.86	0.318862054747229	0.164467447573952	0.765842926999126	0.0199	0.0297	0.0158	0.0016	0.1564	0.002	0.0019	0.0679	8e-04	0.0824	0.164	0.0155	0.004	0.1354	0.0197	0.0019	0.0019	0.0021	0.0017	0.0456	0.0161	0.0173	0.0784	0.0131	0.0994	0.0011
22	rs137203	26688831	1.12	0.0201729039058691	0.86	0.318862054747229	0.14249188341654	0.735820387082667	0.0199	0.0298	0.0156	0.0016	0.1568	0.002	0.0019	0.0677	8e-04	0.0811	0.1629	0.0156	0.0038	0.1361	0.0204	0.002	0.0019	0.0023	0.0017	0.0461	0.0163	0.0175	0.078	0.0136	0.0989	0.0012
22	rs17395296	26689105	1.12	0.0201729039058691	0.86	0.318862054747229	0.14115233849366	0.734168544820676	0.0199	0.0298	0.0156	0.0016	0.1568	0.002	0.0019	0.0677	8e-04	0.081	0.1628	0.0156	0.0038	0.1362	0.0205	0.002	0.0019	0.0023	0.0017	0.0461	0.0163	0.0176	0.078	0.0136	0.0988	0.0012
22	rs688034	26689635	1.12	0.0201729039058691	0.86	0.318862054747229	0.143581815154878	0.759787293105905	0.0199	0.0298	0.0156	0.0016	0.1568	0.002	0.0019	0.0676	9e-04	0.0808	0.1625	0.0156	0.0039	0.1363	0.0206	0.002	0.0019	0.0024	0.0017	0.0462	0.0163	0.0176	0.078	0.0137	0.0986	0.0012
22	rs11704413	26691965	1.11	0.0245911388883176	0.86	0.318862054747229	0.151317104182504	0.714559975966336	0.0198	0.0298	0.0159	0.0017	0.1561	0.0019	0.002	0.0665	0.001	0.0799	0.1628	0.0162	0.004	0.1364	0.021	0.0021	0.0021	0.0026	0.0018	0.0468	0.0165	0.0174	0.078	0.0141	0.0976	0.0013
22	rs137211	26693227	1.11	0.0245911388883176	0.86	0.318862054747229	0.15241331018801	0.697889694450435	0.0198	0.0298	0.0161	0.0018	0.1562	0.0019	0.002	0.066	0.001	0.0796	0.1626	0.0166	0.0041	0.1365	0.0211	0.0022	0.0021	0.0027	0.0018	0.0471	0.0165	0.0173	0.0779	0.0142	0.0971	0.0013
22	rs663048	26695077	1.11	0.0245911388883176	0.86	0.318862054747229	0.160252243368898	0.663350387427921	0.0198	0.0298	0.0161	0.0018	0.1564	0.0019	0.0021	0.0657	0.0011	0.0794	0.1624	0.0168	0.0042	0.1363	0.0212	0.0022	0.0021	0.0027	0.0018	0.0474	0.0165	0.0173	0.078	0.0144	0.0967	0.0014
22	rs74276944	26695920	1.11	0.0245911388883176	0.86	0.318862054747229	0.161248406740177	0.657632938791058	0.0198	0.0298	0.0161	0.0018	0.1564	0.0019	0.0021	0.0657	0.0011	0.0794	0.1625	0.0168	0.0042	0.1363	0.0212	0.0022	0.0021	0.0027	0.0019	0.0474	0.0165	0.0173	0.0779	0.0144	0.0967	0.0014
22	rs76400344	26697120	1.11	0.0245911388883176	0.86	0.318862054747229	0.161765085584022	0.657193606618244	0.0198	0.0298	0.0161	0.0018	0.1564	0.0019	0.0021	0.0657	0.0011	0.0794	0.1625	0.0168	0.0042	0.1363	0.0212	0.0022	0.0021	0.0027	0.0019	0.0474	0.0165	0.0173	0.0779	0.0144	0.0967	0.0014
22	rs591044	26697195	1.11	0.0245911388883176	0.86	0.318862054747229	0.161799565314387	0.657193606618244	0.0198	0.0298	0.0161	0.0018	0.1564	0.0019	0.0021	0.0657	0.0011	0.0794	0.1625	0.0168	0.0042	0.1363	0.0212	0.0022	0.0021	0.0027	0.0019	0.0474	0.0165	0.0173	0.0779	0.0144	0.0967	0.0014
22	rs653327	26707586	1.11	0.0245911388883176	0.86	0.318862054747229	0.165059904849333	0.672315732041475	0.0198	0.0298	0.0161	0.0018	0.1563	0.0019	0.0021	0.0656	0.0011	0.0793	0.1624	0.0168	0.0042	0.1362	0.0213	0.0022	0.0021	0.0027	0.0019	0.0475	0.0165	0.0173	0.078	0.0143	0.0967	0.0014
22	rs6005012	26712222	1.11	0.0245911388883176	0.86	0.318862054747229	0.171623503469781	0.675997974977906	0.0198	0.0297	0.0161	0.0018	0.1563	0.0019	0.0021	0.0656	0.0011	0.0793	0.1623	0.0168	0.0042	0.1362	0.0213	0.0022	0.0022	0.0027	0.0019	0.0477	0.0166	0.0173	0.0781	0.0143	0.0966	0.0014
22	rs6519647	26713964	1.11	0.0245911388883176	0.86	0.318862054747229	0.183747347643978	0.672315732041475	0.0197	0.0297	0.0162	0.002	0.1563	0.0019	0.0021	0.0654	0.0012	0.0791	0.1621	0.0169	0.0044	0.136	0.0216	0.0022	0.0022	0.0027	0.0019	0.0477	0.0166	0.0173	0.0781	0.0145	0.0965	0.0014
22	rs581562	26715393	1.11	0.0245911388883176	0.86	0.318862054747229	0.182820530619113	0.668785100625451	0.0197	0.0297	0.0162	0.002	0.1563	0.002	0.0022	0.0652	0.0012	0.079	0.1621	0.0169	0.0044	0.136	0.0216	0.0023	0.0022	0.0027	0.0019	0.0477	0.0166	0.0173	0.0781	0.0145	0.0964	0.0014
22	rs7292528	26716227	1.11	0.0245911388883176	0.86	0.318862054747229	0.184751340435885	0.659684047876049	0.0197	0.0298	0.0162	0.002	0.1562	0.002	0.0022	0.065	0.0012	0.079	0.162	0.0169	0.0044	0.1361	0.0216	0.0023	0.0022	0.0027	0.0019	0.0478	0.0167	0.0173	0.0781	0.0145	0.0963	0.0014
22	rs6005014	26718993	1.1	0.0297783867163545	0.86	0.318862054747229	0.222616538182482	0.613320626415513	0.0194	0.0305	0.0158	0.0021	0.1554	0.0021	0.0024	0.0633	0.0012	0.0786	0.1611	0.0173	0.0048	0.1355	0.0223	0.0027	0.0025	0.0029	0.0019	0.0488	0.0171	0.0177	0.0783	0.015	0.0956	0.0014
22	rs5752306	26723797	1.09	0.0358267755764475	0.86	0.318862054747229	0.304334663283618	0.630088683760135	0.0189	0.0312	0.0154	0.0023	0.1545	0.0023	0.0027	0.0617	0.0012	0.0774	0.1602	0.0177	0.0051	0.1354	0.0228	0.0031	0.0028	0.003	0.0019	0.0498	0.0176	0.0182	0.0786	0.0154	0.0947	0.0013
22	rs17305413	26727129	1.09	0.0358267755764475	0.86	0.318862054747229	0.329084183054148	0.646086513289533	0.0188	0.0312	0.0153	0.0023	0.1543	0.0024	0.0027	0.0615	0.0012	0.0772	0.1604	0.0178	0.0053	0.1354	0.0229	0.0031	0.0028	0.003	0.0019	0.05	0.0177	0.0182	0.0785	0.0155	0.0947	0.0013
22	rs17305441	26727451	1.09	0.0358267755764475	0.86	0.318862054747229	0.330568631934136	0.661883291997023	0.0187	0.0312	0.0153	0.0023	0.1542	0.0024	0.0028	0.0615	0.0012	0.0772	0.1604	0.0178	0.0053	0.1354	0.0229	0.0031	0.0028	0.003	0.0019	0.05	0.0177	0.0182	0.0785	0.0155	0.0946	0.0013
22	rs713821	26729005	1.09	0.0358267755764475	0.86	0.318862054747229	0.345709279932507	0.621113212141656	0.0187	0.0312	0.0154	0.0024	0.1538	0.0024	0.0028	0.0613	0.0011	0.0771	0.1604	0.0179	0.0054	0.1353	0.023	0.0032	0.0029	0.003	0.0019	0.05	0.0178	0.0182	0.0786	0.0156	0.0946	0.0013
22	rs74436227	26729475	1.09	0.0358267755764475	0.86	0.318862054747229	0.347232169326247	0.62414990590903	0.0185	0.0312	0.0154	0.0024	0.1542	0.0025	0.0028	0.0611	0.0011	0.077	0.1599	0.018	0.0054	0.1353	0.023	0.0033	0.0029	0.003	0.0019	0.0502	0.0177	0.0183	0.0786	0.0157	0.0943	0.0013
22	rs11705436	26729946	1.09	0.0358267755764475	0.86	0.318862054747229	0.353623591557169	0.604115205272134	0.0184	0.0312	0.0154	0.0025	0.1546	0.0027	0.0029	0.0609	0.0011	0.0769	0.1595	0.0181	0.0054	0.1353	0.0229	0.0034	0.003	0.0031	0.0019	0.0504	0.0177	0.0183	0.0785	0.0158	0.0941	0.0013
22	rs16981773	26729999	1.09	0.0358267755764475	0.86	0.318862054747229	0.355004798200925	0.601245303958645	0.0184	0.0312	0.0154	0.0025	0.1546	0.0028	0.0029	0.0608	0.0011	0.0769	0.1594	0.0181	0.0054	0.1353	0.0229	0.0035	0.003	0.0031	0.0019	0.0505	0.0177	0.0183	0.0785	0.0158	0.0941	0.0013
22	rs5761480	26730815	1.08	0.0428324673547855	0.86	0.318862054747229	0.390040204503201	0.561556464390271	0.0184	0.0311	0.0155	0.0025	0.1544	0.003	0.0029	0.0605	0.0011	0.0769	0.1595	0.0182	0.0055	0.1352	0.023	0.0035	0.0031	0.0031	0.0019	0.0506	0.0176	0.0184	0.0785	0.0159	0.0938	0.0012
22	rs73158650	26731283	1.08	0.0428324673547855	0.86	0.318862054747229	0.399921808836874	0.549035730268748	0.0183	0.0311	0.0155	0.0025	0.1542	0.0031	0.0029	0.0606	0.0011	0.0768	0.1596	0.0182	0.0055	0.1352	0.0231	0.0035	0.0031	0.0031	0.0019	0.0506	0.0175	0.0184	0.0785	0.0159	0.0937	0.0012
22	rs678655	26734141	1.08	0.0428324673547855	0.86	0.318862054747229	0.432070121757862	0.504880337590322	0.0184	0.031	0.0156	0.0026	0.1536	0.0035	0.003	0.0605	0.0011	0.0768	0.1599	0.0186	0.0057	0.1346	0.0233	0.0036	0.0033	0.0032	0.0019	0.0503	0.0176	0.0186	0.0784	0.0161	0.0929	0.0012
22	rs5761484	26735648	1.08	0.0428324673547855	0.86	0.318862054747229	0.432011401816421	0.499255768826546	0.0185	0.031	0.0156	0.0026	0.1535	0.0035	0.003	0.0605	0.0011	0.0768	0.1599	0.0186	0.0058	0.1345	0.0233	0.0036	0.0033	0.0032	0.0019	0.0502	0.0176	0.0187	0.0785	0.0162	0.0929	0.0012
22	rs17306064	26735813	1.08	0.0428324673547855	0.86	0.318862054747229	0.421738354486985	0.510658638323259	0.0185	0.031	0.0156	0.0026	0.1535	0.0035	0.003	0.0604	0.0011	0.0768	0.1599	0.0186	0.0058	0.1344	0.0233	0.0036	0.0033	0.0032	0.0019	0.0501	0.0176	0.0187	0.0785	0.0162	0.0929	0.0012
22	rs688700	26737544	1.06	0.0601162778244188	0.86	0.318862054747229	0.538753814055863	0.21952737701207	0.0185	0.0305	0.0167	0.0029	0.154	0.0046	0.004	0.0586	0.0012	0.0762	0.1613	0.02	0.0065	0.1301	0.0246	0.0043	0.0043	0.0038	0.0014	0.0476	0.0177	0.0198	0.0776	0.0173	0.0907	0.0014
22	rs11703437	26737680	1.06	0.0601162778244188	0.86	0.318862054747229	0.540192256462828	0.209048413889045	0.0184	0.0304	0.0168	0.003	0.1532	0.0046	0.0039	0.0582	0.0011	0.0764	0.1624	0.02	0.0066	0.1297	0.0247	0.0043	0.0042	0.0038	0.0013	0.0473	0.0178	0.0199	0.0777	0.0173	0.0906	0.0014
22	rs629491	26738011	1.05	0.0706003084525404	0.86	0.318862054747229	0.626610704963191	0.175753492053832	0.0181	0.0302	0.0171	0.003	0.1527	0.0045	0.0039	0.0573	0.001	0.0769	0.1637	0.0203	0.0068	0.1299	0.025	0.0044	0.0041	0.0039	0.0012	0.0467	0.0178	0.0201	0.0774	0.0174	0.0904	0.0014
22	rs2331248	26743311	1.05	0.0706003084525404	0.86	0.318862054747229	0.642402815313904	0.156156087589922	0.018	0.0301	0.0171	0.003	0.1525	0.0045	0.0039	0.0571	0.001	0.0772	0.1639	0.0206	0.0068	0.1303	0.0251	0.0044	0.0041	0.0039	0.0012	0.0465	0.0178	0.0202	0.0772	0.0175	0.09	0.0014
22	rs6005020	26748225	1.05	0.0706003084525404	0.86	0.318862054747229	0.654793215204817	0.126925256459121	0.0179	0.0297	0.0171	0.003	0.1516	0.0045	0.0039	0.0571	9e-04	0.0781	0.1648	0.0207	0.0068	0.1308	0.0253	0.0044	0.0042	0.004	0.0011	0.0463	0.0176	0.0202	0.077	0.0177	0.0896	0.0014
22	rs655581	26750230	1.05	0.0706003084525404	0.86	0.318862054747229	0.711865901086542	0.118753801228155	0.0179	0.0297	0.0171	0.003	0.1513	0.0045	0.0039	0.0571	8e-04	0.0783	0.165	0.0207	0.0068	0.1309	0.0253	0.0044	0.0042	0.004	0.0011	0.0462	0.0176	0.0202	0.0769	0.0178	0.0894	0.0014
22	rs11090436	26752657	1.05	0.0706003084525404	0.86	0.318862054747229	0.713723205720253	0.118667049711848	0.0179	0.0297	0.0171	0.003	0.1512	0.0045	0.0039	0.057	8e-04	0.0783	0.1651	0.0207	0.0068	0.1309	0.0253	0.0044	0.0042	0.004	0.0011	0.0462	0.0176	0.0202	0.077	0.0178	0.0894	0.0014
22	rs74437338	26753653	1.05	0.0706003084525404	0.86	0.318862054747229	0.710233251358174	0.132394466207228	0.0179	0.0297	0.0167	0.003	0.151	0.0045	0.0039	0.0584	8e-04	0.0784	0.1653	0.0204	0.0068	0.1307	0.0252	0.0045	0.0042	0.004	0.0011	0.0458	0.0176	0.0203	0.0767	0.0178	0.0893	0.0014
22	rs9620605	26757073	1.04	0.0824519171540817	0.86	0.318862054747229	0.777982513006221	0.0959863518267054	0.0172	0.029	0.0171	0.0031	0.1485	0.0042	0.0037	0.0574	8e-04	0.079	0.1663	0.0206	0.0072	0.1338	0.0252	0.0046	0.0044	0.0041	0.0012	0.0446	0.0172	0.0211	0.077	0.0179	0.0885	0.0015
22	rs4820676	26759040	1.03	0.0957762513390589	0.86	0.318862054747229	0.82284321233459	0.0960662935999257	0.0169	0.029	0.0172	0.0032	0.1481	0.0041	0.0037	0.057	8e-04	0.0792	0.1667	0.0207	0.0074	0.1346	0.0251	0.0046	0.0045	0.0041	0.0012	0.0443	0.0171	0.0213	0.077	0.0178	0.0882	0.0016
22	rs60652443	26760736	1.03	0.0957762513390589	0.86	0.318862054747229	0.815974100096706	0.100096571140738	0.0169	0.029	0.0172	0.0032	0.1481	0.0041	0.0037	0.057	8e-04	0.0792	0.1667	0.0207	0.0074	0.1346	0.0251	0.0046	0.0045	0.0041	0.0012	0.0443	0.0171	0.0213	0.077	0.0178	0.0881	0.0016
22	rs6005031	26765167	1.03	0.0957762513390589	0.86	0.318862054747229	0.855626316291237	0.0921014462994714	0.0167	0.0289	0.0172	0.003	0.1487	0.004	0.0036	0.0563	8e-04	0.0798	0.1666	0.0207	0.0074	0.1351	0.025	0.0046	0.0045	0.0042	0.0012	0.0445	0.017	0.0214	0.0775	0.0179	0.0872	0.0016
22	rs595817	26766024	1.03	0.0957762513390589	0.86	0.318862054747229	0.826088944025989	0.0857436209346151	0.0166	0.029	0.0172	0.0031	0.149	0.004	0.0036	0.056	8e-04	0.0798	0.1666	0.0208	0.0074	0.1353	0.025	0.0046	0.0045	0.004	0.0012	0.0445	0.017	0.0214	0.0775	0.018	0.0871	0.0016
22	rs66508334	26769261	1.03	0.0957762513390589	0.86	0.318862054747229	0.843598361093214	0.0922587702781555	0.0164	0.0291	0.017	0.0031	0.1495	0.0041	0.0035	0.0556	8e-04	0.0804	0.167	0.021	0.0074	0.1352	0.0249	0.0047	0.0044	0.0042	0.0012	0.0442	0.0169	0.0215	0.0772	0.0179	0.0864	0.0016
22	rs5752314	26772006	1.03	0.0957762513390589	0.85	0.356744695657816	0.863927389051438	0.0862792547225027	0.0164	0.0291	0.017	0.0031	0.1496	0.0041	0.0035	0.0556	8e-04	0.0805	0.1671	0.021	0.0074	0.1353	0.0249	0.0047	0.0044	0.0042	0.0012	0.0442	0.0168	0.0215	0.0772	0.0179	0.0863	0.0016
22	rs16981994	26778335	1.02	0.110678017971113	0.85	0.356744695657816	0.829657634108745	0.0990424648448036	0.0163	0.0291	0.017	0.0031	0.1497	0.0041	0.0034	0.0556	8e-04	0.0806	0.1671	0.021	0.0074	0.1353	0.0249	0.0047	0.0044	0.0042	0.0012	0.0442	0.0168	0.0215	0.0772	0.0179	0.0862	0.0016
22	rs13057267	26781429	1.02	0.110678017971113	0.85	0.356744695657816	0.822764116610811	0.0918656599200028	0.0162	0.029	0.017	0.0032	0.1502	0.004	0.0033	0.0557	8e-04	0.0811	0.1673	0.0209	0.0074	0.1352	0.0248	0.0048	0.0043	0.0042	0.0012	0.0442	0.0167	0.0216	0.077	0.0179	0.0857	0.0016
22	rs73160807	26784284	1.02	0.110678017971113	0.85	0.356744695657816	0.820471760050598	0.105431987062848	0.0162	0.0289	0.017	0.0032	0.1503	0.0039	0.0033	0.0557	8e-04	0.0812	0.1673	0.0209	0.0074	0.1351	0.0247	0.0048	0.0043	0.0042	0.0012	0.0442	0.0167	0.0216	0.077	0.0179	0.0856	0.0016
22	rs630178	26787912	1.02	0.110678017971113	0.85	0.356744695657816	0.836097860558519	0.0978316186615012	0.0162	0.0289	0.017	0.0032	0.1504	0.0039	0.0033	0.0557	9e-04	0.0813	0.1673	0.0209	0.0075	0.1351	0.0247	0.0048	0.0042	0.0042	0.0012	0.0442	0.0167	0.0216	0.0769	0.018	0.0856	0.0016
22	rs2226691	26789849	1.02	0.110678017971113	0.85	0.356744695657816	0.793801488708113	0.124002406190473	0.0164	0.0288	0.017	0.0032	0.1505	0.0039	0.0033	0.0556	9e-04	0.0812	0.1672	0.0209	0.0074	0.1353	0.0245	0.0048	0.004	0.0042	0.0012	0.0442	0.0167	0.0217	0.0769	0.018	0.0856	0.0016
22	rs5752318	26792113	0.99	0.165875049708709	0.85	0.356744695657816	0.562319008694097	0.0829347456538004	0.0159	0.0274	0.0166	0.0031	0.1558	0.0039	0.0033	0.0541	8e-04	0.0824	0.1667	0.0211	0.0073	0.134	0.022	0.0051	0.0037	0.0041	0.0011	0.0439	0.0172	0.023	0.074	0.0179	0.089	0.0018
22	rs650276	26792236	0.98	0.188103243221556	0.85	0.356744695657816	0.54484686117325	0.0508398538774905	0.016	0.0271	0.0168	0.0032	0.1553	0.0039	0.0034	0.0543	8e-04	0.0831	0.1676	0.021	0.0073	0.1332	0.0215	0.0052	0.0037	0.004	0.0011	0.0439	0.017	0.0232	0.0737	0.0179	0.0892	0.0017
22	rs79637597	26792433	0.97	0.212405230483542	0.85	0.356744695657816	0.526277278068356	0.05102417148622	0.0156	0.0266	0.0167	0.0033	0.1563	0.0038	0.0034	0.0547	8e-04	0.0841	0.1675	0.0213	0.0075	0.1329	0.0212	0.0051	0.0036	0.004	0.0012	0.0438	0.0164	0.0234	0.0735	0.0179	0.0889	0.0018
22	rs8135154	26792576	0.96	0.238871757466757	0.85	0.356744695657816	0.553550522738095	0.0378648650249688	0.0153	0.0263	0.0167	0.0033	0.157	0.0037	0.0034	0.0551	8e-04	0.0847	0.1672	0.0215	0.0076	0.1327	0.021	0.005	0.0036	0.0039	0.0012	0.0438	0.016	0.0235	0.0735	0.0179	0.0888	0.0018
22	rs8139330	26792602	0.96	0.238871757466757	0.85	0.356744695657816	0.534254108730457	0.0474529424759865	0.0155	0.0262	0.0167	0.0032	0.1572	0.0036	0.0033	0.0555	8e-04	0.0848	0.167	0.0211	0.0076	0.1329	0.021	0.005	0.0036	0.0038	0.0012	0.0437	0.016	0.0235	0.0734	0.0178	0.0888	0.0019
22	rs117001692	26793284	0.93	0.332112317682009	0.85	0.356744695657816	0.594814800466247	0.0607370992376817	0.0147	0.0238	0.0162	0.0028	0.1649	0.0027	0.0027	0.0553	7e-04	0.0832	0.1673	0.0218	0.0077	0.1327	0.0198	0.0041	0.0033	0.0036	0.0011	0.043	0.0151	0.024	0.0732	0.0179	0.0916	0.0018
22	rs1941121	26794692	0.93	0.332112317682009	0.85	0.356744695657816	0.640489808432962	0.0796438299997234	0.0146	0.0234	0.0162	0.0028	0.1662	0.0026	0.0027	0.0553	7e-04	0.083	0.1673	0.022	0.0078	0.1327	0.0196	0.004	0.0032	0.0035	0.001	0.0429	0.015	0.0241	0.0732	0.0179	0.092	0.0018
22	rs725669	26797692	0.93	0.332112317682009	0.85	0.356744695657816	0.655079313854239	0.0719405849697624	0.0144	0.0233	0.0162	0.0027	0.1664	0.0026	0.0026	0.0554	7e-04	0.083	0.1675	0.022	0.0078	0.1327	0.0196	0.0039	0.0032	0.0035	0.001	0.0428	0.015	0.024	0.0733	0.0179	0.0921	0.0018
22	rs663279	26804176	0.93	0.332112317682009	0.85	0.356744695657816	0.671046290463796	0.0640889964898821	0.0144	0.0232	0.0161	0.0028	0.1666	0.0025	0.0026	0.0553	7e-04	0.083	0.1676	0.022	0.0078	0.1326	0.0195	0.0037	0.0032	0.0035	0.001	0.0429	0.015	0.024	0.0734	0.018	0.0922	0.0018
22	rs547083	26804215	0.93	0.332112317682009	0.85	0.356744695657816	0.67061247039289	0.0662739246303819	0.0144	0.0232	0.0161	0.0028	0.1666	0.0025	0.0026	0.0553	7e-04	0.083	0.1676	0.022	0.0078	0.1326	0.0195	0.0037	0.0032	0.0035	0.001	0.0429	0.015	0.024	0.0734	0.018	0.0922	0.0018
22	rs556719	26806710	0.92	0.368072033098782	0.85	0.356744695657816	0.643395766463765	0.0621356168740305	0.0144	0.0231	0.0161	0.0027	0.1666	0.0025	0.0026	0.0552	7e-04	0.083	0.1676	0.022	0.0077	0.1327	0.0195	0.0037	0.0032	0.0035	0.001	0.043	0.015	0.024	0.0735	0.018	0.0924	0.0018
22	rs77204037	26808788	0.92	0.368072033098782	0.85	0.356744695657816	0.665632628562719	0.0613348109297567	0.0144	0.0229	0.0161	0.0027	0.1665	0.0025	0.0026	0.0551	7e-04	0.0829	0.1677	0.022	0.0078	0.1327	0.0194	0.0037	0.0032	0.0034	0.001	0.043	0.015	0.0241	0.0735	0.0179	0.0927	0.0018
22	rs7289238	26812632	0.92	0.368072033098782	0.85	0.356744695657816	0.742066306868351	0.0804614915184349	0.0145	0.0225	0.0159	0.0027	0.1665	0.0024	0.0025	0.055	7e-04	0.0826	0.168	0.0221	0.0079	0.1327	0.0193	0.0037	0.0031	0.0034	0.0011	0.043	0.015	0.0242	0.0737	0.0179	0.0934	0.0018
22	rs74457675	26813302	0.92	0.368072033098782	0.85	0.356744695657816	0.739119496022239	0.0912380688461112	0.0145	0.0225	0.0159	0.0027	0.1665	0.0024	0.0025	0.0549	7e-04	0.0826	0.168	0.0221	0.0079	0.1327	0.0193	0.0037	0.0031	0.0034	0.0011	0.043	0.015	0.0242	0.0737	0.0179	0.0935	0.0018
22	rs880421	26827335	0.92	0.368072033098782	0.85	0.356744695657816	0.715731507274527	0.0818817853667275	0.0146	0.0218	0.0157	0.0026	0.1666	0.0021	0.0025	0.0546	7e-04	0.0815	0.169	0.0224	0.0078	0.1325	0.019	0.0036	0.003	0.0033	0.001	0.0428	0.0146	0.0243	0.0743	0.018	0.0956	0.0017
22	rs3747128	26829914	0.91	0.406594937265203	0.85	0.356744695657816	0.698188795167762	0.0836145153789776	0.0147	0.0216	0.0156	0.0025	0.1663	0.002	0.0024	0.0547	6e-04	0.0815	0.1692	0.0225	0.0077	0.1326	0.019	0.0036	0.003	0.0032	0.001	0.0429	0.0145	0.0242	0.0743	0.0181	0.0962	0.0015
22	rs34902186	26830285	0.91	0.406594937265203	0.85	0.356744695657816	0.719158821441322	0.0831610867550122	0.0147	0.0216	0.0153	0.0025	0.1663	0.002	0.0024	0.0547	7e-04	0.0815	0.1693	0.0225	0.0078	0.1327	0.019	0.0036	0.003	0.0032	0.0011	0.0429	0.0145	0.0243	0.0743	0.0181	0.0963	0.0015
22	rs11705277	26830316	0.91	0.406594937265203	0.85	0.356744695657816	0.719755616800571	0.0833121191099893	0.0147	0.0216	0.0153	0.0025	0.1663	0.002	0.0024	0.0547	7e-04	0.0815	0.1693	0.0225	0.0078	0.1327	0.019	0.0036	0.003	0.0032	0.0011	0.0429	0.0145	0.0243	0.0743	0.0181	0.0963	0.0015
22	rs1000815	26831077	0.91	0.406594937265203	0.85	0.356744695657816	0.717295250157357	0.081581939666704	0.0147	0.0216	0.0153	0.0025	0.1661	0.002	0.0024	0.0547	6e-04	0.0816	0.1693	0.0225	0.0078	0.1327	0.019	0.0036	0.003	0.0032	0.0011	0.0429	0.0145	0.0243	0.0744	0.0181	0.0964	0.0014
22	rs1046453	26840477	0.91	0.406594937265203	0.85	0.356744695657816	0.803954067258569	0.0888998619969285	0.0147	0.0215	0.0152	0.0025	0.167	0.0021	0.0024	0.054	7e-04	0.0817	0.1689	0.0225	0.0079	0.1327	0.0189	0.0036	0.0029	0.0032	0.0011	0.0435	0.0144	0.0244	0.0741	0.0177	0.0966	0.0014
22	rs11913750	26841390	0.91	0.406594937265203	0.85	0.356744695657816	0.800433405434398	0.0891325942349568	0.0148	0.0215	0.0152	0.0025	0.167	0.0021	0.0025	0.054	7e-04	0.0817	0.1689	0.0225	0.0079	0.1327	0.0189	0.0036	0.0029	0.0032	0.0011	0.0435	0.0144	0.0244	0.0741	0.0177	0.0967	0.0014
22	rs6005051	26844866	0.91	0.406594937265203	0.85	0.356744695657816	0.770816873998756	0.0786818857989365	0.0148	0.0213	0.0152	0.0025	0.1672	0.0021	0.0026	0.054	7e-04	0.0817	0.1688	0.0225	0.0078	0.1327	0.0189	0.0036	0.0029	0.0032	0.0011	0.0435	0.0143	0.0245	0.074	0.0177	0.0968	0.0014
22	rs117935333	26846387	0.91	0.406594937265203	0.85	0.356744695657816	0.770586205265532	0.0786080873123045	0.0148	0.0213	0.0152	0.0025	0.1672	0.0021	0.0026	0.054	7e-04	0.0817	0.1688	0.0225	0.0078	0.1327	0.0189	0.0036	0.0029	0.0032	0.0011	0.0435	0.0143	0.0245	0.074	0.0177	0.0968	0.0014
22	rs76698785	26846447	0.91	0.406594937265203	0.85	0.356744695657816	0.770663091499709	0.0786818857989365	0.0148	0.0213	0.0152	0.0025	0.1672	0.0021	0.0026	0.054	7e-04	0.0817	0.1688	0.0225	0.0078	0.1327	0.0189	0.0036	0.0029	0.0032	0.0011	0.0435	0.0143	0.0245	0.074	0.0177	0.0968	0.0014
22	rs1894704	26853905	0.91	0.406594937265203	0.85	0.356744695657816	0.769663831301231	0.0784605750124373	0.0148	0.0213	0.0152	0.0025	0.1672	0.0021	0.0026	0.054	7e-04	0.0817	0.1688	0.0225	0.0078	0.1327	0.0189	0.0036	0.0029	0.0032	0.0011	0.0435	0.0143	0.0245	0.074	0.0177	0.0968	0.0014
22	rs1894706	26854441	0.91	0.406594937265203	0.85	0.356744695657816	0.769356480349127	0.0787557124975163	0.0148	0.0213	0.0152	0.0025	0.1672	0.0021	0.0026	0.054	7e-04	0.0818	0.1688	0.0225	0.0078	0.1327	0.0189	0.0036	0.0029	0.0032	0.0011	0.0435	0.0143	0.0245	0.074	0.0177	0.0968	0.0014
22	rs5752330	26859942	0.91	0.406594937265203	0.86	0.318862054747229	0.754209674717884	0.0753890267327221	0.0148	0.0211	0.0152	0.0025	0.1673	0.0021	0.0027	0.054	7e-04	0.0818	0.1687	0.0225	0.0078	0.1327	0.0189	0.0036	0.0029	0.0032	0.0011	0.0435	0.0143	0.0245	0.074	0.0178	0.097	0.0014
22	rs16982145	26861721	0.91	0.406594937265203	0.86	0.318862054747229	0.753905036942867	0.0751715551245121	0.0148	0.0211	0.0152	0.0025	0.1673	0.0021	0.0027	0.054	7e-04	0.0818	0.1687	0.0225	0.0078	0.1327	0.0189	0.0036	0.0029	0.0032	0.0011	0.0435	0.0143	0.0245	0.074	0.0178	0.097	0.0014
22	rs3747129	26862041	0.91	0.406594937265203	0.86	0.318862054747229	0.753600453097383	0.0751715551245121	0.0148	0.0211	0.0152	0.0025	0.1673	0.0021	0.0027	0.054	7e-04	0.0818	0.1687	0.0225	0.0078	0.1327	0.0189	0.0036	0.0029	0.0032	0.0011	0.0435	0.0143	0.0245	0.074	0.0178	0.097	0.0014
22	rs713998	26862212	0.91	0.406594937265203	0.86	0.318862054747229	0.753600453097383	0.0751715551245121	0.0148	0.0211	0.0152	0.0025	0.1673	0.0021	0.0027	0.054	7e-04	0.0818	0.1687	0.0225	0.0078	0.1327	0.0189	0.0036	0.0029	0.0032	0.0011	0.0435	0.0143	0.0245	0.074	0.0178	0.097	0.0014
22	rs5761545	26862772	0.91	0.406594937265203	0.86	0.318862054747229	0.753372050609281	0.0752440170072701	0.0148	0.0211	0.0152	0.0025	0.1673	0.0021	0.0027	0.054	7e-04	0.0818	0.1687	0.0225	0.0078	0.1327	0.0189	0.0036	0.0029	0.0032	0.0011	0.0435	0.0143	0.0245	0.074	0.0178	0.097	0.0014
22	rs9608491	26870985	0.91	0.406594937265203	0.86	0.318862054747229	0.752915336665839	0.0742321627303153	0.0148	0.0211	0.0152	0.0025	0.1674	0.0021	0.0027	0.054	7e-04	0.0818	0.1688	0.0225	0.0078	0.1327	0.0189	0.0036	0.0029	0.0032	0.0011	0.0435	0.0143	0.0245	0.0739	0.0178	0.097	0.0014
22	rs5752332	26874614	0.91	0.406594937265203	0.86	0.318862054747229	0.754438188435651	0.0744485145023362	0.0148	0.0211	0.0152	0.0025	0.1674	0.0021	0.0027	0.054	7e-04	0.0818	0.1688	0.0225	0.0078	0.1327	0.0189	0.0036	0.0029	0.0032	0.0011	0.0435	0.0143	0.0245	0.0739	0.0178	0.097	0.0014
22	rs5761557	26878024	0.91	0.406594937265203	0.86	0.318862054747229	0.755276331511458	0.0744485145023362	0.0148	0.0211	0.0152	0.0025	0.1674	0.0021	0.0027	0.054	7e-04	0.0818	0.1688	0.0225	0.0078	0.1327	0.0189	0.0036	0.0029	0.0032	0.0011	0.0435	0.0143	0.0245	0.0739	0.0178	0.097	0.0014
22	rs41281585	26878283	0.91	0.406594937265203	0.86	0.318862054747229	0.755123911541133	0.0745206892954474	0.0148	0.0211	0.0152	0.0025	0.1674	0.0021	0.0027	0.054	7e-04	0.0818	0.1688	0.0225	0.0078	0.1327	0.0189	0.0036	0.0029	0.0032	0.0011	0.0435	0.0143	0.0245	0.0739	0.0178	0.097	0.0014
22	rs9620611	26879091	0.91	0.406594937265203	0.86	0.318862054747229	0.755123911541133	0.0740880721507569	0.0148	0.0211	0.0151	0.0025	0.1673	0.0021	0.0027	0.054	7e-04	0.0818	0.1688	0.0225	0.0078	0.1327	0.0189	0.0036	0.0029	0.0032	0.0011	0.0435	0.0143	0.0245	0.0739	0.0178	0.097	0.0014
22	rs3747137	26879691	0.91	0.406594937265203	0.85	0.356744695657816	0.759396760457333	0.0757520520348393	0.0148	0.0211	0.0151	0.0025	0.1673	0.0021	0.0026	0.054	7e-04	0.0818	0.1688	0.0225	0.0078	0.1327	0.0189	0.0036	0.0029	0.0033	0.0011	0.0435	0.0143	0.0245	0.0739	0.0178	0.0971	0.0014
22	rs80306655	26880174	0.91	0.406594937265203	0.85	0.356744695657816	0.760237309538359	0.0758974623512291	0.0148	0.0211	0.0151	0.0025	0.1673	0.0021	0.0026	0.054	7e-04	0.0818	0.1688	0.0225	0.0078	0.1327	0.0189	0.0036	0.0029	0.0033	0.001	0.0435	0.0143	0.0245	0.0739	0.0178	0.0971	0.0014
22	rs4820682	26884039	0.91	0.406594937265203	0.85	0.356744695657816	0.758785707515459	0.0783868612179857	0.0148	0.021	0.0151	0.0025	0.1673	0.0021	0.0026	0.054	6e-04	0.0818	0.1688	0.0226	0.0078	0.1327	0.0189	0.0036	0.0029	0.0033	0.001	0.0435	0.0143	0.0244	0.0739	0.0178	0.0972	0.0014
22	rs11703192	26890682	0.91	0.406594937265203	0.85	0.356744695657816	0.757335319426574	0.0797180226008069	0.0148	0.021	0.0151	0.0025	0.1673	0.0021	0.0026	0.054	6e-04	0.0818	0.1688	0.0226	0.0078	0.1327	0.0189	0.0036	0.0029	0.0033	0.001	0.0435	0.0143	0.0244	0.0739	0.0178	0.0972	0.0014
22	rs17402416	26896710	0.91	0.406594937265203	0.85	0.356744695657816	0.758403908710467	0.0789773617711192	0.0148	0.0209	0.0151	0.0024	0.1674	0.0021	0.0024	0.054	6e-04	0.0818	0.1688	0.0226	0.0078	0.1328	0.0189	0.0036	0.0029	0.0032	0.0011	0.0434	0.0142	0.0244	0.074	0.0179	0.0973	0.0014
22	rs2097470	26904965	0.91	0.406594937265203	0.85	0.356744695657816	0.75703012932931	0.081282539539209	0.0149	0.0206	0.015	0.0024	0.1675	0.0021	0.0023	0.0542	7e-04	0.0816	0.1688	0.0225	0.0078	0.1327	0.0188	0.0036	0.0029	0.0033	0.0011	0.0433	0.0141	0.0244	0.0741	0.018	0.0976	0.0014
22	rs134143	26907899	0.91	0.406594937265203	0.85	0.356744695657816	0.761307687318371	0.0813573477662263	0.0149	0.0206	0.015	0.0024	0.1675	0.0021	0.0023	0.0542	7e-04	0.0816	0.1688	0.0225	0.0078	0.1328	0.0188	0.0036	0.0029	0.0033	0.0011	0.0433	0.0141	0.0244	0.0741	0.018	0.0977	0.0014
22	rs3213558	26908433	0.91	0.406594937265203	0.85	0.356744695657816	0.76092533395308	0.0817318068571982	0.0149	0.0206	0.015	0.0024	0.1675	0.0021	0.0023	0.0542	7e-04	0.0817	0.1688	0.0225	0.0078	0.1328	0.0188	0.0036	0.0029	0.0033	0.0011	0.0433	0.0141	0.0244	0.0741	0.018	0.0977	0.0014
22	rs3088103	26920048	0.9	0.447749409690379	0.85	0.356744695657816	0.842878990927872	0.103778876033603	0.0148	0.0176	0.0151	0.0022	0.1681	0.0021	0.002	0.0545	8e-04	0.0805	0.168	0.0239	0.0079	0.1335	0.0177	0.0031	0.003	0.0034	0.0014	0.0432	0.0138	0.0241	0.0747	0.0187	0.0997	0.0019
22	rs4275	26921725	0.89	0.491600132839596	0.85	0.356744695657816	0.837452215390198	0.100259127938522	0.0148	0.0176	0.0151	0.0022	0.1682	0.0021	0.002	0.0545	8e-04	0.0804	0.1679	0.0239	0.0078	0.1334	0.0177	0.0031	0.003	0.0034	0.0015	0.0432	0.0138	0.0241	0.0748	0.0188	0.0998	0.0019
22	rs2283817	26923155	0.89	0.491600132839596	0.85	0.356744695657816	0.811408447343324	0.101399902916346	0.0148	0.0178	0.015	0.0022	0.1681	0.002	0.0019	0.0546	8e-04	0.0804	0.1679	0.0239	0.0078	0.1335	0.0175	0.003	0.003	0.0034	0.0015	0.0432	0.0138	0.024	0.0749	0.0189	0.0998	0.0019
22	rs2283824	26924456	0.89	0.491600132839596	0.85	0.356744695657816	0.768357959494922	0.101972173918207	0.0148	0.018	0.015	0.0022	0.168	0.002	0.0019	0.0545	8e-04	0.0804	0.1679	0.0239	0.0078	0.1336	0.0175	0.003	0.003	0.0034	0.0015	0.0432	0.0138	0.024	0.075	0.0189	0.1	0.0019
22	rs16982293	26928135	0.89	0.491600132839596	0.85	0.356744695657816	0.718785935737776	0.100828886621474	0.0148	0.0181	0.0149	0.0022	0.168	0.002	0.0019	0.0546	8e-04	0.0804	0.1679	0.024	0.0077	0.1335	0.0173	0.0029	0.003	0.0034	0.0016	0.0432	0.0138	0.0239	0.0751	0.0189	0.1001	0.0019
22	rs58274935	26936766	0.89	0.491600132839596	0.85	0.356744695657816	0.663472702716996	0.101481579165474	0.0147	0.019	0.0145	0.0022	0.1671	0.0018	0.0016	0.0545	9e-04	0.0797	0.1682	0.0247	0.0073	0.1332	0.0158	0.0024	0.0029	0.004	0.0026	0.0427	0.014	0.0233	0.0762	0.0191	0.1015	0.002
22	rs12169509	26936897	0.89	0.491600132839596	0.85	0.356744695657816	0.663472702716996	0.100503156051282	0.0147	0.019	0.0146	0.0022	0.1671	0.0018	0.0016	0.0545	9e-04	0.0797	0.1682	0.0247	0.0073	0.1332	0.0158	0.0024	0.0029	0.004	0.0026	0.0427	0.014	0.0233	0.0762	0.0191	0.1015	0.002
22	rs5761587	26937087	0.89	0.491600132839596	0.85	0.356744695657816	0.665056338557342	0.100096571140738	0.0147	0.019	0.0146	0.0022	0.1671	0.0018	0.0016	0.0545	9e-04	0.0797	0.1682	0.0247	0.0073	0.1332	0.0158	0.0024	0.0029	0.004	0.0026	0.0427	0.014	0.0233	0.0762	0.0191	0.1015	0.002
22	rs732933	26939781	0.89	0.491600132839596	0.85	0.356744695657816	0.664120347758266	0.099852929030262	0.0147	0.0191	0.0146	0.0021	0.1671	0.0018	0.0016	0.0545	9e-04	0.0796	0.1682	0.0247	0.0073	0.1332	0.0157	0.0024	0.0029	0.004	0.0026	0.0428	0.014	0.0232	0.0762	0.0191	0.1016	0.002
22	rs75453083	26941385	0.89	0.491600132839596	0.85	0.356744695657816	0.632582131373022	0.100015331350576	0.0147	0.0191	0.0146	0.0021	0.167	0.0018	0.0016	0.0546	9e-04	0.0796	0.1682	0.0248	0.0071	0.1333	0.0157	0.0024	0.003	0.004	0.0026	0.0428	0.014	0.0232	0.0762	0.0191	0.1016	0.002
22	rs4822737	26949965	0.89	0.491600132839596	0.85	0.356744695657816	0.526212659316059	0.102545696729776	0.0149	0.0194	0.0148	0.0021	0.167	0.0018	0.0015	0.0547	9e-04	0.0795	0.1684	0.0251	0.0066	0.1334	0.0155	0.0024	0.0031	0.004	0.0027	0.0427	0.0138	0.0229	0.076	0.0191	0.1019	0.002
22	rs5752344	26951971	0.89	0.491600132839596	0.85	0.356744695657816	0.510431336228256	0.102381705502279	0.0149	0.0194	0.0148	0.0021	0.167	0.0019	0.0015	0.0547	9e-04	0.0795	0.1684	0.0251	0.0065	0.1334	0.0155	0.0024	0.0031	0.004	0.0027	0.0427	0.0138	0.0231	0.076	0.0191	0.1019	0.002
22	rs58767350	26956562	0.89	0.491600132839596	0.85	0.356744695657816	0.487066726838861	0.104686835934905	0.0149	0.0195	0.0148	0.002	0.1677	0.0018	0.0014	0.0545	9e-04	0.0793	0.1682	0.0251	0.0063	0.1333	0.0156	0.0024	0.003	0.004	0.0027	0.0425	0.0138	0.0236	0.0759	0.0192	0.1017	0.0019
22	rs9613214	26958342	0.89	0.491600132839596	0.85	0.356744695657816	0.471069009120159	0.107763259196691	0.0148	0.0195	0.0149	0.002	0.1683	0.0018	0.0014	0.0543	9e-04	0.079	0.168	0.0251	0.006	0.1332	0.0157	0.0024	0.0031	0.0039	0.0028	0.0423	0.0138	0.0242	0.0758	0.0194	0.1015	0.0019
22	rs2267091	26960648	0.89	0.491600132839596	0.86	0.318862054747229	0.468254853282113	0.105431987062848	0.0148	0.0195	0.0149	0.002	0.1686	0.0018	0.0014	0.0545	9e-04	0.0789	0.1679	0.0251	0.0059	0.1331	0.0156	0.0024	0.0031	0.0039	0.0028	0.0422	0.0138	0.0243	0.0758	0.0193	0.1016	0.0019
22	rs117981463	26961570	0.89	0.491600132839596	0.86	0.318862054747229	0.466180104381573	0.106012960317206	0.0148	0.0195	0.0149	0.002	0.1687	0.0018	0.0014	0.0545	9e-04	0.0789	0.1679	0.0251	0.0059	0.133	0.0156	0.0024	0.0031	0.0039	0.0028	0.0422	0.0138	0.0243	0.0758	0.0193	0.1015	0.0019
22	rs2283839	26969061	0.89	0.491600132839596	0.86	0.318862054747229	0.448367693643665	0.107345519938824	0.0147	0.0196	0.0149	0.002	0.169	0.0018	0.0014	0.0544	9e-04	0.0785	0.1678	0.0248	0.0058	0.1336	0.0156	0.0024	0.0031	0.0039	0.0028	0.0421	0.0139	0.0244	0.0757	0.0192	0.1015	0.002
22	rs2267097	26974741	0.88	0.538208189821859	0.85	0.356744695657816	0.416820961466369	0.0808342760944891	0.0147	0.0197	0.0149	0.0025	0.1692	0.002	0.0017	0.0544	9e-04	0.0773	0.1665	0.0247	0.0046	0.1335	0.0154	0.0027	0.0033	0.0042	0.0028	0.0432	0.0143	0.0246	0.0774	0.0191	0.1004	0.0019
22	rs4822744	26981240	0.88	0.538208189821859	0.85	0.356744695657816	0.450283442367412	0.072939502508463	0.0146	0.0196	0.0149	0.0026	0.1692	0.0021	0.0019	0.0543	9e-04	0.0769	0.1663	0.0246	0.0041	0.1333	0.0154	0.0028	0.0034	0.0042	0.0028	0.0434	0.0144	0.025	0.078	0.0191	0.1	0.0019
22	rs73163238	26982787	0.88	0.538208189821859	0.85	0.356744695657816	0.457744819208075	0.0718694516388229	0.0145	0.0196	0.0149	0.0026	0.1692	0.0022	0.0019	0.0542	9e-04	0.0769	0.1663	0.0246	0.0041	0.1333	0.0154	0.0028	0.0034	0.0042	0.0028	0.0434	0.0144	0.025	0.0781	0.0191	0.1	0.0019
22	rs5761630	27006698	0.88	0.538208189821859	0.86	0.318862054747229	0.527505750821408	0.0693281128621609	0.0143	0.0197	0.0149	0.0027	0.1696	0.0022	0.0021	0.0539	9e-04	0.0766	0.1661	0.0248	0.0038	0.133	0.0155	0.0029	0.0036	0.0043	0.0029	0.0433	0.0145	0.0253	0.0786	0.0191	0.0994	0.0019
22	rs4822752	27011420	0.88	0.538208189821859	0.86	0.318862054747229	0.589623887220177	0.0679327253358512	0.0143	0.0198	0.0149	0.0027	0.1699	0.0023	0.0022	0.0537	9e-04	0.0766	0.1658	0.0248	0.0036	0.1331	0.0154	0.0029	0.0036	0.0043	0.0029	0.0433	0.0146	0.0254	0.079	0.019	0.0991	0.0019
22	rs35520672	27019264	0.88	0.538208189821859	0.86	0.318862054747229	0.64233191692198	0.0628063109360394	0.0143	0.0199	0.0149	0.0028	0.1699	0.0023	0.0023	0.0536	8e-04	0.0766	0.1655	0.0248	0.0035	0.1327	0.0154	0.003	0.0037	0.0044	0.003	0.0433	0.0147	0.0255	0.0791	0.0191	0.099	0.0019
22	rs8137032	27020705	0.88	0.538208189821859	0.86	0.318862054747229	0.648370974369948	0.0610688546371162	0.0143	0.0199	0.0149	0.0028	0.1699	0.0023	0.0023	0.0536	8e-04	0.0766	0.1654	0.0249	0.0035	0.1327	0.0154	0.003	0.0037	0.0043	0.003	0.0433	0.0148	0.0256	0.0791	0.0191	0.099	0.0019
22	rs5761637	27021457	0.87	0.587631181685492	0.86	0.318862054747229	0.655937949322703	0.06093606042113	0.0143	0.0199	0.0149	0.0028	0.1699	0.0023	0.0023	0.0536	8e-04	0.0766	0.1654	0.0249	0.0035	0.1326	0.0154	0.003	0.0037	0.0043	0.003	0.0433	0.0148	0.0256	0.0791	0.0191	0.099	0.0019
22	rs5752365	27028829	0.87	0.587631181685492	0.86	0.318862054747229	0.680913378797392	0.059944021356408	0.0143	0.0198	0.0149	0.0027	0.1699	0.0023	0.0023	0.0536	8e-04	0.0767	0.1652	0.0249	0.0034	0.1324	0.0155	0.003	0.0037	0.0044	0.0031	0.0432	0.0149	0.0257	0.0791	0.0192	0.099	0.0019
22	rs5752371	27038865	0.87	0.587631181685492	0.86	0.318862054747229	0.738591127589981	0.0526337298362892	0.0142	0.0198	0.0149	0.0027	0.1701	0.0023	0.0025	0.054	8e-04	0.0764	0.1643	0.0254	0.0034	0.1317	0.0156	0.0031	0.0038	0.0045	0.0031	0.0428	0.015	0.0258	0.0795	0.0193	0.0989	0.0019
22	rs5761656	27039678	0.87	0.587631181685492	0.86	0.318862054747229	0.714987399914104	0.0507171370080232	0.0141	0.0197	0.0151	0.0027	0.1694	0.0023	0.0025	0.0543	8e-04	0.077	0.1638	0.0255	0.0033	0.1314	0.0156	0.0031	0.0039	0.0045	0.0031	0.0428	0.015	0.0259	0.0797	0.0193	0.0989	0.0019
22	rs9625065	27040103	0.87	0.587631181685492	0.86	0.318862054747229	0.728658806910555	0.0499835545928591	0.0141	0.0197	0.0151	0.0027	0.1694	0.0023	0.0025	0.0544	8e-04	0.0769	0.1636	0.0256	0.0033	0.1314	0.0156	0.0031	0.0039	0.0046	0.0031	0.0427	0.0151	0.026	0.0798	0.0192	0.0989	0.0019
22	rs744016	27042106	0.87	0.587631181685492	0.86	0.318862054747229	0.790844355595455	0.0494364340385127	0.014	0.0198	0.0152	0.0027	0.1696	0.0024	0.0026	0.0545	8e-04	0.0769	0.1629	0.0256	0.0033	0.1311	0.0156	0.0031	0.0039	0.0047	0.0032	0.0427	0.0151	0.0261	0.0801	0.0192	0.099	0.0018
22	rs5752372	27042828	0.87	0.587631181685492	0.86	0.318862054747229	0.868859571859426	0.0499835545928591	0.014	0.0198	0.0152	0.0027	0.1695	0.0024	0.0026	0.0545	8e-04	0.077	0.1626	0.0257	0.0033	0.131	0.0156	0.0031	0.0039	0.0047	0.0032	0.0427	0.0151	0.0262	0.0801	0.0193	0.0989	0.0018
22	rs739310	27051299	0.87	0.587631181685492	0.86	0.318862054747229	2.70375337599355	0.0357911070977267	0.0139	0.0198	0.0152	0.0027	0.1684	0.0024	0.0026	0.0549	7e-04	0.0774	0.1613	0.0262	0.0032	0.1296	0.0158	0.003	0.0039	0.0053	0.0042	0.0423	0.015	0.0269	0.0808	0.0196	0.0987	0.0017
22	rs16982565	27054209	0.87	0.587631181685492	0.86	0.318862054747229	2.76913232904257	0.0352158317848792	0.0138	0.0198	0.0153	0.0027	0.1682	0.0025	0.0027	0.055	7e-04	0.0775	0.1611	0.0262	0.0032	0.1294	0.0158	0.0029	0.0039	0.0053	0.0043	0.0423	0.0152	0.0269	0.0808	0.0196	0.0988	0.0017
22	rs80337067	27056518	0.87	0.587631181685492	0.86	0.318862054747229	2.80082378100858	0.0340267784546026	0.0138	0.0198	0.0153	0.0027	0.1681	0.0025	0.0027	0.055	7e-04	0.0776	0.161	0.0262	0.0032	0.1294	0.0158	0.0029	0.0039	0.0053	0.0043	0.0423	0.0154	0.027	0.0808	0.0196	0.0988	0.0016
22	rs78699720	27061285	0.87	0.587631181685492	0.89	0.222038712392691	3.01867780785007	0.032906986185002	0.0137	0.0199	0.0153	0.0027	0.1676	0.0025	0.0028	0.055	6e-04	0.0777	0.1604	0.0262	0.0032	0.1292	0.0158	0.0028	0.0039	0.0053	0.0044	0.0423	0.0159	0.0272	0.0808	0.0197	0.0988	0.0016
22	rs7985	27066535	0.87	0.587631181685492	0.9	0.195029827813683	3.12172260036613	0.0314573291534159	0.0137	0.02	0.0154	0.0027	0.1674	0.0025	0.0028	0.0551	6e-04	0.0778	0.1601	0.0262	0.0033	0.1291	0.0158	0.0028	0.0039	0.0054	0.0044	0.0422	0.016	0.0273	0.081	0.0197	0.0988	0.0016
22	rs8142049	27067792	0.87	0.587631181685492	0.9	0.195029827813683	3.11114392577785	0.0311611744756348	0.0137	0.02	0.0154	0.0027	0.1673	0.0025	0.0028	0.0551	6e-04	0.0778	0.1601	0.0263	0.0033	0.1291	0.0158	0.0028	0.004	0.0054	0.0044	0.0422	0.016	0.0273	0.081	0.0197	0.0988	0.0016
22	rs5761671	27068592	0.87	0.587631181685492	0.9	0.195029827813683	3.12529363981848	0.0314078799091107	0.0137	0.02	0.0154	0.0027	0.1673	0.0025	0.0028	0.0551	6e-04	0.0778	0.1601	0.0263	0.0033	0.1291	0.0158	0.0028	0.0039	0.0054	0.0044	0.0422	0.0161	0.0273	0.081	0.0197	0.0988	0.0016
22	rs744018	27076305	0.87	0.587631181685492	0.9	0.195029827813683	3.21083409774198	0.0324538657468023	0.0136	0.02	0.0154	0.0027	0.1674	0.0025	0.0028	0.0549	6e-04	0.0777	0.1598	0.0262	0.0033	0.1292	0.0158	0.0028	0.004	0.0055	0.0045	0.0422	0.0161	0.0274	0.0812	0.0196	0.0987	0.0016
22	rs2051654	27082153	0.87	0.587631181685492	0.91	0.170469891558667	3.28149693630436	0.0306216004320394	0.0136	0.0203	0.0155	0.0027	0.1675	0.0025	0.0028	0.0547	6e-04	0.0777	0.1598	0.0261	0.0034	0.1291	0.0158	0.0028	0.004	0.0055	0.0045	0.0432	0.0162	0.0274	0.0812	0.0195	0.0976	0.0016
22	rs4820696	27084655	0.87	0.587631181685492	0.91	0.170469891558667	3.29430901529677	0.0306216004320394	0.0136	0.0203	0.0155	0.0027	0.1674	0.0025	0.0028	0.0547	6e-04	0.0777	0.1598	0.0262	0.0034	0.1291	0.0158	0.0028	0.004	0.0055	0.0045	0.0432	0.0162	0.0274	0.0812	0.0196	0.0975	0.0016
22	rs74384672	27089752	0.87	0.587631181685492	0.91	0.170469891558667	3.33685742195571	0.0331599704354993	0.0135	0.0203	0.0155	0.0027	0.1674	0.0025	0.0028	0.0548	6e-04	0.0777	0.1597	0.0262	0.0034	0.1291	0.0158	0.0028	0.004	0.0055	0.0045	0.0436	0.0162	0.0275	0.0812	0.0196	0.0971	0.0016
22	rs74988832	27091449	0.87	0.587631181685492	0.91	0.170469891558667	3.38608139084698	0.0344382397724384	0.0135	0.0203	0.0155	0.0027	0.1674	0.0025	0.0028	0.0548	6e-04	0.0776	0.1597	0.0262	0.0034	0.1291	0.0158	0.0028	0.004	0.0055	0.0045	0.0441	0.0162	0.0275	0.0813	0.0196	0.0963	0.0016
22	rs971280	27093508	0.87	0.587631181685492	0.91	0.170469891558667	3.36326742697359	0.0361066857100497	0.0135	0.0204	0.0156	0.0026	0.1669	0.0025	0.0028	0.0549	6e-04	0.0777	0.1596	0.0263	0.0034	0.1293	0.0158	0.0027	0.0039	0.0055	0.0045	0.0444	0.0162	0.0276	0.0814	0.0196	0.096	0.0017
22	rs28613882	27095262	0.87	0.587631181685492	0.91	0.170469891558667	3.38177603151156	0.0385678787188565	0.0135	0.0204	0.0156	0.0026	0.1669	0.0025	0.0028	0.0549	6e-04	0.0777	0.1596	0.0263	0.0034	0.1293	0.0158	0.0027	0.0039	0.0055	0.0045	0.0444	0.0162	0.0275	0.0815	0.0196	0.096	0.0016
22	rs73165442	27100562	0.87	0.587631181685492	0.91	0.170469891558667	3.41129179670232	0.0436512133647377	0.0135	0.0204	0.0156	0.0026	0.1669	0.0025	0.0028	0.0549	6e-04	0.0776	0.1597	0.0263	0.0034	0.1292	0.0157	0.0027	0.0039	0.0055	0.0045	0.0444	0.0163	0.0275	0.0816	0.0196	0.0959	0.0016
22	rs117274373	27107115	0.87	0.587631181685492	0.91	0.170469891558667	3.4209717702818	0.0439386527055919	0.0135	0.0204	0.0156	0.0026	0.1668	0.0025	0.0028	0.055	6e-04	0.0776	0.1597	0.0262	0.0034	0.1291	0.0157	0.0027	0.0039	0.0055	0.0045	0.0444	0.0163	0.0275	0.0816	0.0196	0.0959	0.0016
22	rs5017272	27109033	0.87	0.587631181685492	0.91	0.170469891558667	3.42110263300257	0.0425098670040853	0.0135	0.0204	0.0156	0.0026	0.1668	0.0025	0.0028	0.055	6e-04	0.0776	0.1597	0.0262	0.0034	0.1291	0.0157	0.0028	0.0039	0.0055	0.0045	0.0444	0.0163	0.0275	0.0816	0.0196	0.0959	0.0016
22	rs74933299	27116267	0.87	0.587631181685492	0.91	0.170469891558667	3.70239783720319	0.0731542957249707	0.0134	0.0204	0.0157	0.0027	0.1666	0.0025	0.0028	0.0551	7e-04	0.0776	0.1593	0.0264	0.0035	0.1288	0.0157	0.0027	0.0039	0.0054	0.0045	0.0442	0.0164	0.0277	0.0816	0.0196	0.0957	0.0016
22	rs74357507	27117240	0.87	0.587631181685492	0.91	0.170469891558667	2.77516632559778	0.052883279250726	0.0124	0.0212	0.0167	0.0024	0.1645	0.0027	0.003	0.057	8e-04	0.078	0.1562	0.0271	0.0041	0.1254	0.0159	0.0028	0.0039	0.0049	0.0046	0.0431	0.0181	0.0299	0.083	0.0201	0.0955	0.0016
22	rs5752390	27119619	0.86	0.639923359357885	0.91	0.170469891558667	2.10394755772425	0.0939170803644566	0.0115	0.0221	0.0178	0.002	0.1621	0.0029	0.0031	0.059	0.0011	0.0783	0.1524	0.0279	0.0053	0.1212	0.0163	0.0028	0.004	0.0043	0.0045	0.0415	0.0201	0.0324	0.0849	0.0202	0.0953	0.0018
22	rs34504485	27120359	0.86	0.639923359357885	0.91	0.170469891558667	2.07701916016405	0.0912380688461112	0.0115	0.0221	0.0178	0.002	0.1621	0.0029	0.0031	0.0591	0.0011	0.0783	0.1524	0.0279	0.0053	0.1211	0.0163	0.0028	0.004	0.0043	0.0045	0.0415	0.0201	0.0325	0.0849	0.0202	0.0953	0.0018
22	rs117656360	27120699	0.86	0.639923359357885	0.91	0.170469891558667	2.07567012753396	0.0921014462994714	0.0115	0.0221	0.0178	0.002	0.1621	0.0029	0.0031	0.0591	0.0011	0.0783	0.1524	0.0279	0.0053	0.1211	0.0163	0.0028	0.004	0.0043	0.0045	0.0415	0.0201	0.0325	0.085	0.0202	0.0953	0.0018
22	rs6005150	27122480	0.86	0.639923359357885	0.91	0.170469891558667	2.03823876535422	0.0913948065546987	0.0115	0.0222	0.0179	0.002	0.1621	0.0029	0.0031	0.0591	0.0011	0.0782	0.1523	0.028	0.0053	0.121	0.0163	0.0028	0.004	0.0042	0.0045	0.0415	0.0202	0.0326	0.085	0.0202	0.0953	0.0018
22	rs5752392	27122923	0.86	0.639923359357885	0.91	0.170469891558667	2.03790358082507	0.0911597400466434	0.0115	0.0222	0.0179	0.002	0.1621	0.0029	0.0031	0.0591	0.0011	0.0782	0.1523	0.028	0.0054	0.121	0.0163	0.0028	0.004	0.0043	0.0045	0.0415	0.0202	0.0326	0.085	0.0202	0.0953	0.0018
22	rs5761716	27133734	0.86	0.639923359357885	0.91	0.170469891558667	1.72963392463261	0.0938378485077095	0.0112	0.0222	0.0183	0.0022	0.1616	0.0029	0.0032	0.0592	0.0011	0.0779	0.1517	0.0282	0.0055	0.1208	0.0163	0.0027	0.0041	0.0042	0.0044	0.0413	0.0203	0.0329	0.0851	0.0202	0.0954	0.0019
22	rs5752398	27134717	0.86	0.639923359357885	0.91	0.170469891558667	1.7094971250988	0.0943930257383542	0.0112	0.0222	0.0183	0.0022	0.1616	0.0029	0.0032	0.0592	0.0011	0.0779	0.1517	0.0282	0.0056	0.1207	0.0163	0.0027	0.0041	0.0042	0.0044	0.0413	0.0204	0.0329	0.0851	0.0202	0.0954	0.0019
22	rs56078623	27136298	0.86	0.639923359357885	0.91	0.170469891558667	1.72256082065324	0.10131825227347	0.0112	0.0222	0.0184	0.0022	0.1615	0.0029	0.0032	0.0592	0.0011	0.0778	0.1516	0.028	0.0056	0.1207	0.0159	0.0027	0.0042	0.0042	0.0044	0.0413	0.0204	0.033	0.0858	0.0202	0.0954	0.0019
22	rs1041901	27142276	0.86	0.639923359357885	0.92	0.14824156235026	1.41528229816766	0.109272280801697	0.0111	0.0223	0.0189	0.0024	0.161	0.0029	0.0032	0.0591	0.0012	0.077	0.1508	0.0283	0.0058	0.1201	0.0162	0.0028	0.0043	0.0043	0.0043	0.0411	0.0206	0.0334	0.0862	0.0201	0.0955	0.0021
22	rs7290369	27143319	0.86	0.639923359357885	0.92	0.14824156235026	1.3937239323102	0.106678437841221	0.0111	0.0223	0.0189	0.0024	0.161	0.0029	0.0032	0.0591	0.0012	0.077	0.1507	0.0283	0.0058	0.1201	0.0161	0.0028	0.0043	0.0043	0.0043	0.041	0.0206	0.0334	0.0862	0.0201	0.0956	0.0021
22	rs5761721	27143425	0.86	0.639923359357885	0.92	0.14824156235026	1.40605593039055	0.108097900011537	0.0111	0.0224	0.0189	0.0024	0.161	0.0029	0.0032	0.0591	0.0012	0.077	0.1507	0.0283	0.0058	0.12	0.0161	0.0028	0.0043	0.0043	0.0043	0.041	0.0206	0.0334	0.0862	0.02	0.0955	0.0021
22	rs8140216	27144070	0.86	0.639923359357885	0.92	0.14824156235026	1.43390087394207	0.115045199489055	0.0111	0.0224	0.0189	0.0024	0.1608	0.0029	0.0032	0.0591	0.0012	0.077	0.1506	0.0283	0.0059	0.12	0.0161	0.0028	0.0043	0.0043	0.0043	0.0413	0.0206	0.0334	0.0862	0.0201	0.0955	0.0021
22	rs5761726	27145021	0.86	0.639923359357885	0.92	0.14824156235026	1.44319441135847	0.127014223747842	0.0111	0.0223	0.0189	0.0024	0.1608	0.0029	0.0032	0.0591	0.0012	0.077	0.1504	0.0284	0.0059	0.1202	0.0162	0.0028	0.0044	0.0043	0.0043	0.0413	0.0206	0.0335	0.0863	0.0201	0.0949	0.0021
22	rs5761728	27147163	0.86	0.639923359357885	0.92	0.14824156235026	1.56293970009538	0.156252030030194	0.0111	0.0224	0.019	0.0026	0.1603	0.0029	0.0032	0.0591	0.0012	0.077	0.1499	0.0285	0.006	0.1198	0.0164	0.0028	0.0044	0.0045	0.0044	0.0411	0.0207	0.0336	0.0862	0.0202	0.0948	0.0023
22	rs2157418	27149725	0.86	0.639923359357885	0.92	0.14824156235026	1.65894676687447	0.174156024337208	0.0111	0.0224	0.0193	0.0027	0.1592	0.0029	0.0033	0.0592	0.0014	0.0772	0.1488	0.0288	0.0063	0.119	0.0168	0.0029	0.0046	0.0047	0.0046	0.0407	0.0211	0.0339	0.086	0.0205	0.0944	0.0025
22	rs5761730	27152775	0.86	0.639923359357885	0.92	0.14824156235026	1.3539744377833	0.173060705414726	0.0113	0.0225	0.02	0.0029	0.158	0.003	0.0033	0.0593	0.0016	0.0769	0.1468	0.0291	0.0065	0.1186	0.0176	0.0031	0.0047	0.005	0.0046	0.04	0.0215	0.0345	0.0855	0.0212	0.0941	0.0028
22	rs5761732	27153785	0.86	0.639923359357885	0.92	0.14824156235026	1.30721112882737	0.205452687075189	0.0113	0.0226	0.0201	0.0029	0.1575	0.003	0.0033	0.0593	0.0016	0.0769	0.1465	0.0292	0.0066	0.1186	0.0177	0.003	0.0047	0.005	0.0046	0.0399	0.0217	0.0347	0.0851	0.0213	0.0941	0.0029
22	rs78476966	27159657	0.86	0.639923359357885	0.92	0.14824156235026	0.981687723816843	0.245660658319526	0.0118	0.0234	0.0211	0.0034	0.1543	0.0033	0.0036	0.0594	0.0023	0.0764	0.1408	0.0305	0.0075	0.1183	0.0188	0.0034	0.0052	0.0055	0.0049	0.039	0.0226	0.0356	0.083	0.0223	0.0938	0.0042
22	rs6005159	27159832	0.86	0.639923359357885	0.93	0.128223312274834	0.983221438273454	0.246443475904627	0.0118	0.0234	0.0211	0.0034	0.1542	0.0033	0.0036	0.0595	0.0023	0.0764	0.1407	0.0305	0.0075	0.1183	0.0188	0.0034	0.0052	0.0056	0.0049	0.039	0.0226	0.0356	0.0829	0.0223	0.0937	0.0042
22	rs67261683	27159903	0.86	0.639923359357885	0.93	0.128223312274834	1.01013361418487	0.255672128969427	0.0118	0.0235	0.0211	0.0035	0.1539	0.0034	0.0037	0.0597	0.0023	0.0763	0.1403	0.0305	0.0075	0.1182	0.0189	0.0034	0.0052	0.0056	0.005	0.0389	0.0227	0.0356	0.0827	0.0224	0.0937	0.0043
22	rs1476035	27161060	0.85	0.695135765909148	0.93	0.128223312274834	1.32749166919115	0.392035786290617	0.0121	0.0237	0.0207	0.0042	0.1513	0.0039	0.0041	0.0632	0.0029	0.0759	0.1331	0.0314	0.0082	0.1178	0.0203	0.0038	0.0058	0.0062	0.0051	0.0385	0.023	0.0372	0.0776	0.0235	0.0949	0.0055
22	rs11703244	27161589	0.85	0.695135765909148	0.92	0.14824156235026	1.84200537670845	0.503918911358385	0.0122	0.0236	0.0211	0.0046	0.15	0.0042	0.0043	0.0639	0.0032	0.076	0.1293	0.0316	0.0086	0.1173	0.0207	0.0042	0.0062	0.0064	0.0058	0.0387	0.0236	0.0381	0.0753	0.0239	0.0949	0.0059
22	rs6005161	27161921	0.85	0.695135765909148	0.92	0.14824156235026	1.97554842531734	0.552826825909418	0.0124	0.0235	0.0213	0.0048	0.1497	0.0043	0.0044	0.064	0.0034	0.0759	0.1283	0.0314	0.0087	0.1172	0.0209	0.0043	0.0063	0.0065	0.006	0.0388	0.0237	0.0385	0.0744	0.024	0.0951	0.0061
22	rs80151504	27163014	0.85	0.695135765909148	0.92	0.14824156235026	1.98905353159791	0.551281530694695	0.0124	0.0235	0.0213	0.0049	0.1496	0.0044	0.0044	0.0639	0.0034	0.0759	0.1282	0.0314	0.0087	0.1171	0.021	0.0043	0.0063	0.0065	0.006	0.0386	0.0237	0.0385	0.0744	0.024	0.0952	0.0061
22	rs12484797	27163444	0.85	0.695135765909148	0.92	0.14824156235026	1.99470824384423	0.556483560037023	0.0124	0.0235	0.0213	0.0049	0.1495	0.0044	0.0044	0.0639	0.0034	0.0759	0.1281	0.0313	0.0087	0.117	0.021	0.0043	0.0063	0.0065	0.006	0.0386	0.0237	0.0386	0.0743	0.024	0.0952	0.0061
22	rs28382338	27163995	0.85	0.695135765909148	0.91	0.170469891558667	1.98318276813089	0.565792461138587	0.0124	0.0235	0.0214	0.0049	0.1495	0.0044	0.0045	0.064	0.0035	0.0759	0.128	0.0313	0.0087	0.117	0.021	0.0043	0.0064	0.0065	0.006	0.0386	0.0236	0.0386	0.0743	0.024	0.0952	0.0061
22	rs73415934	27172360	0.85	0.695135765909148	0.91	0.170469891558667	1.98572974343275	0.589941188931606	0.0124	0.0235	0.0214	0.0051	0.1493	0.0045	0.0046	0.064	0.0035	0.076	0.1277	0.0312	0.0088	0.1166	0.0211	0.0044	0.0065	0.0066	0.006	0.0386	0.0236	0.0387	0.074	0.0241	0.0953	0.0062
22	rs1004970	27172826	0.85	0.695135765909148	0.91	0.170469891558667	1.98063688940408	0.586232116660572	0.0125	0.0235	0.0215	0.0051	0.1493	0.0045	0.0046	0.0639	0.0035	0.076	0.1276	0.0312	0.0088	0.1165	0.0211	0.0044	0.0065	0.0066	0.006	0.0386	0.0236	0.0388	0.0739	0.0241	0.0953	0.0062
22	rs117805094	27175775	0.85	0.695135765909148	0.91	0.170469891558667	1.97720722428373	0.603971633025318	0.0125	0.0236	0.0215	0.0052	0.149	0.0046	0.0047	0.0641	0.0036	0.0755	0.1273	0.0311	0.0088	0.1163	0.0211	0.0045	0.0066	0.0066	0.006	0.0387	0.0235	0.0388	0.0737	0.0242	0.0954	0.0062
22	rs5761748	27177355	0.85	0.695135765909148	0.91	0.170469891558667	1.96383958734241	0.606413463282001	0.0125	0.0236	0.0216	0.0052	0.1489	0.0047	0.0047	0.0641	0.0036	0.0755	0.127	0.0311	0.0088	0.1163	0.0211	0.0046	0.0066	0.0067	0.006	0.0386	0.0235	0.0389	0.0737	0.0242	0.0954	0.0063
22	rs61521292	27179872	0.85	0.695135765909148	0.91	0.170469891558667	2.02350801148454	0.648275234804357	0.0126	0.024	0.0218	0.0056	0.1476	0.0051	0.0051	0.0648	0.0037	0.075	0.1252	0.031	0.0088	0.1156	0.0212	0.0049	0.007	0.0067	0.0061	0.0387	0.0234	0.039	0.0736	0.0243	0.0956	0.0064
22	rs5761749	27180392	0.85	0.695135765909148	0.91	0.170469891558667	2.08005554232552	0.668932125464326	0.0127	0.0244	0.022	0.0059	0.1463	0.0054	0.0054	0.0653	0.0039	0.0746	0.1237	0.0311	0.0089	0.1148	0.0214	0.0053	0.0074	0.0067	0.0062	0.0388	0.0235	0.0392	0.0736	0.0245	0.0957	0.0066
22	rs79482918	27182656	0.86	0.639923359357885	0.91	0.170469891558667	2.06040137110818	0.711129449304477	0.013	0.0249	0.0221	0.0068	0.143	0.0068	0.0063	0.0663	0.0041	0.0755	0.1189	0.0309	0.0091	0.1125	0.0217	0.0064	0.0085	0.0068	0.0063	0.0392	0.0238	0.0397	0.0725	0.0248	0.0963	0.0068
22	rs117503488	27186310	0.87	0.587631181685492	0.91	0.170469891558667	2.45573187173706	0.92892095573476	0.0134	0.0254	0.0224	0.008	0.1379	0.0086	0.0077	0.0674	0.0045	0.0766	0.1118	0.0308	0.0092	0.1102	0.0222	0.008	0.0102	0.0069	0.0065	0.0401	0.0243	0.0404	0.0709	0.0252	0.0971	0.0072
22	rs4820711	27186355	0.87	0.587631181685492	0.91	0.170469891558667	2.4651111123129	0.928447809509191	0.0134	0.0254	0.0224	0.008	0.1379	0.0086	0.0077	0.0675	0.0045	0.0766	0.1117	0.0309	0.0092	0.1102	0.0222	0.008	0.0102	0.0069	0.0065	0.0401	0.0243	0.0404	0.0709	0.0252	0.097	0.0072
22	rs17419285	27187841	0.87	0.587631181685492	0.91	0.170469891558667	2.52580820623289	0.941872133491083	0.0134	0.0254	0.0224	0.008	0.1378	0.0087	0.0077	0.0675	0.0046	0.0766	0.1115	0.0309	0.0092	0.1102	0.0223	0.008	0.0103	0.0069	0.0065	0.0402	0.0243	0.0404	0.0709	0.0253	0.0971	0.0072
22	rs4822796	27188322	0.87	0.587631181685492	0.91	0.170469891558667	2.49617740206726	0.924034099100014	0.0134	0.0252	0.0224	0.008	0.1378	0.0087	0.0078	0.0674	0.0046	0.0766	0.1115	0.0309	0.0092	0.1102	0.0223	0.008	0.0103	0.0069	0.0065	0.0402	0.0243	0.0406	0.0708	0.0253	0.0971	0.0072
22	rs737773	27190866	0.87	0.587631181685492	0.91	0.170469891558667	2.48390304405581	0.893257120147025	0.0134	0.0252	0.0224	0.008	0.1376	0.0087	0.0079	0.0672	0.0045	0.0766	0.1117	0.0311	0.0092	0.1104	0.0223	0.0082	0.0104	0.0069	0.0065	0.0403	0.0242	0.0405	0.0706	0.0252	0.0972	0.0071
22	rs56278657	27191643	0.87	0.587631181685492	0.91	0.170469891558667	2.39792575124093	0.901872286669839	0.0134	0.0251	0.0224	0.008	0.1375	0.0088	0.0079	0.0672	0.0045	0.0765	0.1117	0.0311	0.0092	0.1104	0.0224	0.0082	0.0104	0.0069	0.0065	0.0403	0.0242	0.0405	0.0706	0.0252	0.0972	0.0071
22	rs72617274	27195261	0.88	0.538208189821859	0.91	0.170469891558667	1.81260956297378	0.858034944729138	0.0136	0.0251	0.0227	0.0085	0.1359	0.0094	0.0086	0.066	0.0045	0.0758	0.1119	0.0309	0.0091	0.1095	0.0232	0.0086	0.0107	0.0067	0.0062	0.0409	0.0234	0.0409	0.0701	0.0252	0.0982	0.0069
22	rs61263640	27196268	0.89	0.491600132839596	0.91	0.170469891558667	1.61017240174289	0.893100635877211	0.0137	0.0254	0.0228	0.0089	0.1347	0.0097	0.0091	0.0652	0.0045	0.0754	0.1122	0.0308	0.009	0.1089	0.0237	0.009	0.0108	0.0066	0.006	0.0412	0.0231	0.0413	0.0698	0.0254	0.0984	0.0068
22	rs62223037	27197034	0.89	0.491600132839596	0.91	0.170469891558667	1.47949031487243	0.946935875442309	0.0138	0.0257	0.0228	0.0091	0.1338	0.0099	0.0094	0.0646	0.0045	0.0751	0.1124	0.0308	0.009	0.1085	0.024	0.0092	0.0109	0.0065	0.0059	0.0414	0.0228	0.0417	0.0696	0.0256	0.0986	0.0068
22	rs4822801	27198719	0.89	0.491600132839596	0.91	0.170469891558667	1.39783010050289	1.03719834959845	0.014	0.0265	0.0227	0.0096	0.132	0.0104	0.0103	0.0639	0.0044	0.0746	0.113	0.0308	0.0089	0.1069	0.0249	0.0097	0.0112	0.0062	0.0057	0.0418	0.0223	0.0421	0.0686	0.0262	0.0992	0.0066
22	rs62223038	27200807	0.89	0.491600132839596	0.91	0.170469891558667	1.01082314688273	0.943295767735633	0.0138	0.0277	0.0235	0.0103	0.1286	0.0109	0.0113	0.0637	0.0041	0.0758	0.114	0.0305	0.0085	0.1056	0.0251	0.0103	0.0117	0.0057	0.0046	0.0427	0.0212	0.0421	0.0682	0.0262	0.1015	0.0055
22	rs9613266	27200942	0.89	0.491600132839596	0.91	0.170469891558667	1.05833346126936	0.91600566675137	0.0139	0.0277	0.024	0.0104	0.128	0.011	0.0113	0.0636	0.004	0.0761	0.1135	0.0304	0.0085	0.1059	0.025	0.0103	0.0115	0.0056	0.0046	0.0427	0.0211	0.0422	0.0683	0.0261	0.1016	0.0054
22	rs4542957	27203596	0.89	0.491600132839596	0.91	0.170469891558667	1.12852802065318	0.974403738947633	0.0146	0.0279	0.0239	0.0104	0.1286	0.011	0.0115	0.0632	0.0037	0.0772	0.1123	0.0305	0.0087	0.1051	0.0249	0.0104	0.0112	0.0057	0.0043	0.0428	0.02	0.0429	0.068	0.026	0.103	0.0052
22	rs5752423	27208048	0.89	0.491600132839596	0.91	0.170469891558667	1.19118450517779	0.968039117621682	0.0147	0.0279	0.0239	0.0104	0.1286	0.0111	0.0115	0.063	0.0037	0.0773	0.1122	0.0305	0.0087	0.105	0.0249	0.0104	0.0111	0.0057	0.0042	0.0428	0.0198	0.0429	0.0681	0.0259	0.1032	0.0051
22	rs12170701	27210131	0.9	0.447749409690379	0.91	0.170469891558667	1.13339757982776	0.93144521291616	0.015	0.0278	0.0241	0.0101	0.1293	0.0109	0.0114	0.0631	0.0034	0.0783	0.1122	0.0307	0.0085	0.1048	0.0255	0.0104	0.0104	0.0055	0.0039	0.043	0.0195	0.0433	0.0675	0.0252	0.1041	0.0048
22	rs2331331	27210985	0.9	0.447749409690379	0.91	0.170469891558667	1.36103745719533	0.841925163689958	0.0153	0.0279	0.0243	0.01	0.1297	0.0108	0.0114	0.063	0.0033	0.079	0.1119	0.0309	0.0084	0.1047	0.0257	0.0104	0.0099	0.0054	0.0036	0.0434	0.0193	0.0439	0.0673	0.0247	0.1044	0.0046
22	rs2105931	27214989	0.9	0.447749409690379	0.91	0.170469891558667	1.62657964672601	0.568903781967514	0.0154	0.0272	0.0248	0.0092	0.1315	0.0105	0.011	0.0623	0.0028	0.0792	0.1122	0.0305	0.0082	0.1064	0.0256	0.0101	0.009	0.0049	0.0033	0.0433	0.0188	0.0443	0.0674	0.0244	0.1071	0.0041
22	rs739226	27216426	0.9	0.447749409690379	0.91	0.170469891558667	1.5404768025032	0.586802377242007	0.0153	0.0272	0.0251	0.0092	0.1318	0.0104	0.011	0.0625	0.0028	0.0789	0.1121	0.0305	0.0083	0.1086	0.0256	0.0101	0.009	0.0049	0.0033	0.0437	0.0189	0.0443	0.0672	0.0244	0.1043	0.0041
22	rs4822804	27217018	0.89	0.491600132839596	0.91	0.170469891558667	1.43498726853443	0.578546698226878	0.0153	0.0272	0.0251	0.0092	0.1321	0.0104	0.011	0.0624	0.0028	0.0789	0.1121	0.0304	0.0084	0.1097	0.0256	0.0101	0.009	0.0048	0.0033	0.0438	0.0189	0.0442	0.0673	0.0244	0.1029	0.0041
22	rs10483128	27222694	0.9	0.447749409690379	0.9	0.195029827813683	1.01177156717955	0.564803367552132	0.0157	0.0273	0.0254	0.009	0.1328	0.0101	0.0109	0.0621	0.0028	0.0787	0.1125	0.0302	0.0082	0.1107	0.0254	0.0099	0.0087	0.0048	0.0033	0.0429	0.0188	0.0441	0.0676	0.0243	0.1032	0.0039
22	rs11090455	27223656	0.9	0.447749409690379	0.91	0.170469891558667	0.753448181400686	0.564662102914041	0.0167	0.0272	0.0257	0.0085	0.1341	0.0095	0.0106	0.0617	0.003	0.0783	0.1133	0.03	0.008	0.1122	0.0252	0.0095	0.008	0.0048	0.0033	0.0409	0.0187	0.0441	0.0684	0.0245	0.1036	0.0036
22	rs5752429	27228977	0.89	0.491600132839596	0.89	0.222038712392691	0.641127188943406	0.537980390952681	0.0176	0.0272	0.0262	0.008	0.1354	0.0089	0.0103	0.0612	0.0031	0.0778	0.1146	0.0297	0.0074	0.1147	0.0251	0.0092	0.0073	0.0047	0.0032	0.0383	0.0185	0.0439	0.0689	0.0244	0.1048	0.0031
22	rs75866554	27231303	0.89	0.491600132839596	0.89	0.222038712392691	0.606847511992711	0.505567355484181	0.0175	0.0271	0.0262	0.008	0.1356	0.0088	0.0103	0.0607	0.003	0.0779	0.1149	0.0296	0.0072	0.1153	0.0251	0.0092	0.0073	0.0047	0.0032	0.0382	0.0185	0.0438	0.069	0.0243	0.1049	0.003
22	rs6005201	27233505	0.89	0.491600132839596	0.89	0.222038712392691	0.620316269095395	0.499666778159283	0.0175	0.0272	0.0262	0.0079	0.1357	0.0088	0.0103	0.0605	0.003	0.078	0.115	0.0296	0.007	0.1157	0.0251	0.0093	0.0072	0.0047	0.0032	0.038	0.0185	0.0438	0.069	0.0243	0.105	0.0029
22	rs17421076	27234114	0.89	0.491600132839596	0.89	0.222038712392691	0.600645361644224	0.49146305020198	0.0175	0.0271	0.0262	0.0079	0.1357	0.0088	0.0103	0.0605	0.003	0.0782	0.115	0.0295	0.007	0.1158	0.0251	0.0092	0.0072	0.0047	0.0032	0.0379	0.0185	0.0437	0.0691	0.0243	0.1051	0.0029
22	rs74851535	27234642	0.89	0.491600132839596	0.89	0.222038712392691	0.606364068972864	0.4847892551313	0.0175	0.0272	0.0263	0.0078	0.1355	0.0086	0.0103	0.0606	0.003	0.0784	0.1151	0.0295	0.0069	0.1161	0.0251	0.0092	0.0072	0.0047	0.0032	0.0377	0.0186	0.0437	0.0693	0.0243	0.1051	0.0028
22	rs136504	27236439	0.88	0.538208189821859	0.89	0.222038712392691	0.715731507274527	0.467063653826791	0.0175	0.0275	0.0263	0.0077	0.1357	0.0084	0.0101	0.0605	0.0029	0.0787	0.1154	0.0294	0.0066	0.1168	0.025	0.0093	0.0071	0.0046	0.0031	0.0367	0.0187	0.0435	0.0702	0.0244	0.105	0.0024
22	rs136511	27240025	0.88	0.538208189821859	0.89	0.222038712392691	0.776439079686315	0.442594329773925	0.0176	0.0276	0.0264	0.0077	0.1357	0.0083	0.0101	0.0604	0.003	0.0788	0.1154	0.0294	0.0064	0.1173	0.025	0.0094	0.007	0.0046	0.0032	0.0364	0.0188	0.0433	0.0705	0.0244	0.1049	0.0023
22	rs16982905	27242407	0.88	0.538208189821859	0.89	0.222038712392691	0.789911517237222	0.435705320422243	0.0176	0.0275	0.0264	0.0077	0.1356	0.0083	0.01	0.0604	0.003	0.0792	0.1152	0.0294	0.0063	0.1179	0.0249	0.0094	0.007	0.0045	0.0032	0.036	0.0188	0.0435	0.0705	0.0244	0.1049	0.0022
22	rs136516	27242642	0.88	0.538208189821859	0.89	0.222038712392691	0.807873729429529	0.434912293615256	0.0176	0.0274	0.0265	0.0077	0.1356	0.0082	0.01	0.0604	0.003	0.0792	0.1152	0.0294	0.0063	0.118	0.0248	0.0095	0.007	0.0045	0.0032	0.0359	0.0188	0.0435	0.0705	0.0244	0.1048	0.0022
22	rs117129281	27244809	0.88	0.538208189821859	0.89	0.222038712392691	0.722070269681871	0.422539043765051	0.018	0.0275	0.0266	0.0077	0.1358	0.0082	0.01	0.0607	0.0029	0.0795	0.1155	0.0293	0.0062	0.1182	0.0246	0.0095	0.007	0.0043	0.0032	0.0347	0.0189	0.0432	0.0706	0.0243	0.1052	0.0022
22	rs136535	27246070	0.89	0.491600132839596	0.89	0.222038712392691	0.72993464027954	0.421359429142685	0.0183	0.0276	0.0267	0.0077	0.1359	0.0081	0.01	0.0608	0.0029	0.0799	0.1157	0.0291	0.0061	0.1184	0.0244	0.0096	0.0071	0.0042	0.0032	0.0336	0.0189	0.0429	0.0708	0.0242	0.1055	0.0022
22	rs16982937	27247770	0.89	0.491600132839596	0.89	0.222038712392691	0.719606397398081	0.418872063643265	0.0183	0.0276	0.0267	0.0077	0.136	0.008	0.01	0.0608	0.0029	0.08	0.1158	0.0291	0.0061	0.1185	0.0243	0.0096	0.0071	0.0042	0.0032	0.0335	0.0189	0.0429	0.0708	0.0241	0.1055	0.0022
22	rs73167457	27251046	0.89	0.491600132839596	0.9	0.195029827813683	0.70017754574298	0.400410066384862	0.0185	0.0278	0.0268	0.0077	0.136	0.0079	0.01	0.061	0.0029	0.08	0.116	0.0289	0.006	0.1189	0.0241	0.0096	0.007	0.0041	0.0032	0.0333	0.0189	0.0425	0.0707	0.0241	0.1057	0.0021
22	rs9306427	27252454	0.89	0.491600132839596	0.9	0.195029827813683	0.722144990689314	0.400797747020609	0.0186	0.0278	0.0269	0.0077	0.136	0.0079	0.01	0.061	0.0029	0.0801	0.1161	0.0288	0.006	0.1189	0.0241	0.0096	0.007	0.0041	0.0032	0.0332	0.0189	0.0425	0.0707	0.0241	0.1057	0.0021
22	rs136547	27252859	0.89	0.491600132839596	0.9	0.195029827813683	0.723939321400129	0.400022488922671	0.0186	0.0278	0.0269	0.0077	0.136	0.0079	0.01	0.061	0.0029	0.0801	0.1161	0.0288	0.006	0.1189	0.0241	0.0096	0.007	0.0041	0.0032	0.0333	0.0189	0.0425	0.0707	0.0241	0.1057	0.0021
22	rs10483129	27258789	0.89	0.491600132839596	0.9	0.195029827813683	0.688356101875656	0.396281241577212	0.0186	0.0277	0.0268	0.0076	0.136	0.0079	0.01	0.061	0.0029	0.0801	0.116	0.0288	0.006	0.119	0.0241	0.0096	0.007	0.004	0.0032	0.0333	0.0189	0.0425	0.0707	0.0241	0.1057	0.0021
22	rs136561	27259889	0.89	0.491600132839596	0.9	0.195029827813683	0.626821020413018	0.381031769424645	0.0187	0.0275	0.0267	0.0075	0.136	0.0078	0.01	0.0608	0.0029	0.0804	0.1159	0.0288	0.0058	0.1199	0.024	0.0094	0.0069	0.004	0.0031	0.0333	0.0187	0.0426	0.0709	0.0242	0.1059	0.0022
22	rs5761797	27264880	0.89	0.491600132839596	0.9	0.195029827813683	0.54484686117325	0.318016969964117	0.0192	0.0268	0.0254	0.0074	0.1366	0.0072	0.0098	0.06	0.0029	0.0796	0.1165	0.0289	0.0052	0.1216	0.0237	0.0092	0.0067	0.0038	0.0029	0.0341	0.0189	0.043	0.0715	0.0246	0.1057	0.0022
22	rs4542953	27267587	0.89	0.491600132839596	0.9	0.195029827813683	0.55282273776549	0.320803348217437	0.0192	0.0268	0.0254	0.0074	0.1366	0.0072	0.0098	0.06	0.0029	0.0796	0.1165	0.0289	0.0052	0.1216	0.0237	0.0092	0.0067	0.0038	0.0029	0.0342	0.0189	0.043	0.0715	0.0246	0.1057	0.0022
22	rs5761805	27274743	0.89	0.491600132839596	0.9	0.195029827813683	0.518870875103744	0.310181480226413	0.0192	0.0266	0.0253	0.0074	0.1367	0.0071	0.0098	0.0601	0.0029	0.0797	0.1164	0.0288	0.0052	0.122	0.0237	0.0092	0.0067	0.0037	0.0029	0.0342	0.019	0.043	0.0714	0.0247	0.1056	0.0022
22	rs4822810	27277683	0.9	0.447749409690379	0.9	0.195029827813683	0.507315320396879	0.308261677107082	0.0192	0.0266	0.0253	0.0074	0.1365	0.0071	0.0098	0.0601	0.0029	0.0797	0.1163	0.0288	0.0052	0.1221	0.0237	0.0092	0.0068	0.0037	0.0029	0.0342	0.019	0.043	0.0715	0.0246	0.1057	0.0022
22	rs56298302	27283639	0.9	0.447749409690379	0.9	0.195029827813683	0.479375268129914	0.2887917581057	0.0192	0.0265	0.0251	0.0073	0.136	0.0071	0.0098	0.06	0.0028	0.0799	0.1163	0.0288	0.0052	0.1227	0.0238	0.0092	0.0068	0.0035	0.0029	0.0344	0.0191	0.0428	0.0717	0.0246	0.1058	0.0022
22	rs5761820	27288275	0.9	0.447749409690379	0.9	0.195029827813683	0.469538558177729	0.283283331766947	0.0192	0.0264	0.0251	0.0073	0.1358	0.0071	0.0098	0.06	0.0028	0.08	0.1162	0.0288	0.0052	0.1229	0.0238	0.0092	0.0068	0.0035	0.0029	0.0344	0.0192	0.0428	0.0717	0.0246	0.1058	0.0022
22	rs16983066	27291244	0.9	0.447749409690379	0.9	0.195029827813683	0.461558682061668	0.289850242052787	0.0192	0.0265	0.025	0.0073	0.1358	0.007	0.0098	0.06	0.0028	0.0799	0.1162	0.0285	0.0052	0.1229	0.0238	0.0091	0.0068	0.0035	0.0029	0.0344	0.0192	0.0428	0.0717	0.0245	0.1061	0.0022
22	rs9608537	27294773	0.9	0.447749409690379	0.9	0.195029827813683	0.458953892599326	0.281648798188484	0.0192	0.0265	0.025	0.0073	0.1359	0.007	0.0098	0.0601	0.0027	0.0797	0.1162	0.0284	0.0052	0.1229	0.0238	0.0091	0.0068	0.0035	0.0029	0.0345	0.0193	0.0429	0.0717	0.0244	0.1061	0.0022
22	rs5997136	27296460	0.92	0.368072033098782	0.9	0.195029827813683	0.309906200340854	0.154050674514486	0.019	0.0277	0.0241	0.0067	0.1376	0.0066	0.0097	0.0603	0.0023	0.0806	0.1157	0.0272	0.0048	0.1257	0.0231	0.0082	0.0067	0.003	0.0026	0.0354	0.0199	0.0424	0.072	0.024	0.1062	0.002
22	rs78142366	27299662	0.93	0.332112317682009	0.9	0.195029827813683	0.460770427578822	0.0954274929429257	0.0187	0.0318	0.0221	0.0056	0.14	0.0064	0.0094	0.0606	0.0015	0.0812	0.1144	0.025	0.0036	0.1307	0.0219	0.0075	0.0066	0.0022	0.0021	0.0368	0.0209	0.0414	0.0731	0.0229	0.1056	0.0015
22	rs13058632	27299692	0.93	0.332112317682009	0.9	0.195029827813683	0.461922713866397	0.0902998883975837	0.0187	0.0318	0.0221	0.0056	0.1401	0.0064	0.0094	0.0605	0.0015	0.0812	0.1144	0.025	0.0036	0.1307	0.0219	0.0075	0.0066	0.0022	0.0021	0.0368	0.0209	0.0414	0.0731	0.0229	0.1056	0.0015
22	rs117032058	27303200	0.93	0.332112317682009	0.9	0.195029827813683	0.394684750304352	0.0653142331235435	0.0187	0.0321	0.0219	0.0055	0.1403	0.0063	0.0094	0.0606	0.0015	0.0813	0.1145	0.0249	0.0034	0.1311	0.0219	0.0074	0.0065	0.0021	0.002	0.0369	0.021	0.0414	0.0731	0.0228	0.1054	0.0015
22	rs7364302	27304495	0.93	0.332112317682009	0.9	0.195029827813683	0.384536660996603	0.0565588846410579	0.0187	0.0321	0.0219	0.0055	0.1403	0.0063	0.0094	0.0606	0.0015	0.0814	0.1145	0.025	0.0034	0.1311	0.0219	0.0074	0.0065	0.0021	0.002	0.0369	0.021	0.0415	0.0732	0.0228	0.1054	0.0015
22	rs117355313	27306502	0.93	0.332112317682009	0.9	0.195029827813683	0.375999631604332	0.0563661621431068	0.0187	0.0321	0.0219	0.0055	0.1405	0.0063	0.0094	0.0605	0.0015	0.0814	0.1146	0.025	0.0034	0.131	0.0218	0.0074	0.0065	0.0021	0.002	0.0368	0.021	0.0415	0.0732	0.0228	0.1054	0.0015
22	rs4497966	27306830	0.93	0.332112317682009	0.9	0.195029827813683	0.372612105768723	0.0555343001299485	0.0187	0.0321	0.022	0.0055	0.1405	0.0063	0.0094	0.0605	0.0014	0.0814	0.1146	0.0249	0.0034	0.131	0.0218	0.0074	0.0065	0.0021	0.002	0.0368	0.021	0.0415	0.0732	0.0228	0.1054	0.0015
22	rs57474176	27307019	0.93	0.332112317682009	0.9	0.195029827813683	0.376711899057404	0.057526725948247	0.0187	0.0321	0.0219	0.0054	0.1406	0.0063	0.0094	0.0605	0.0014	0.0815	0.1146	0.0249	0.0034	0.131	0.0218	0.0074	0.0065	0.0021	0.0019	0.0369	0.021	0.0415	0.0732	0.0228	0.1054	0.0015
22	rs5997141	27313437	0.93	0.332112317682009	0.9	0.195029827813683	0.465144414364212	0.0216719102217646	0.0183	0.0329	0.0208	0.0051	0.1419	0.0061	0.0091	0.0596	0.001	0.0832	0.1156	0.025	0.0019	0.1322	0.0218	0.007	0.0063	0.002	0.0016	0.0378	0.021	0.0415	0.0736	0.0224	0.1054	0.0012
22	rs2001140	27317853	0.93	0.332112317682009	0.9	0.195029827813683	0.460285675207277	0.0213824830985977	0.0183	0.0329	0.0208	0.0051	0.1419	0.0061	0.0091	0.0596	0.001	0.0831	0.1156	0.025	0.0019	0.1322	0.0218	0.0069	0.0063	0.002	0.0016	0.0378	0.021	0.0415	0.0736	0.0224	0.1054	0.0012
22	rs79854254	27321322	0.93	0.332112317682009	0.9	0.195029827813683	0.458832915040387	0.0210540076613062	0.0183	0.0329	0.0208	0.0051	0.142	0.0061	0.0091	0.0596	0.001	0.0831	0.1156	0.025	0.0019	0.1322	0.0218	0.0069	0.0063	0.002	0.0016	0.0379	0.021	0.0415	0.0736	0.0223	0.1054	0.0012
22	rs9613299	27323304	0.94	0.298643641979994	0.9	0.195029827813683	0.457926080723836	0.0213001342230555	0.0183	0.0329	0.0208	0.0051	0.142	0.0061	0.0091	0.0596	0.001	0.0831	0.1155	0.025	0.0019	0.1322	0.0218	0.0069	0.0063	0.002	0.0016	0.0379	0.021	0.0415	0.0736	0.0223	0.1053	0.0012
22	rs117723528	27323563	0.94	0.298643641979994	0.9	0.195029827813683	0.462044088958749	0.0214237149968602	0.0183	0.0329	0.0208	0.0051	0.142	0.0061	0.0091	0.0596	0.001	0.0831	0.1155	0.025	0.0019	0.1322	0.0218	0.0069	0.0063	0.002	0.0016	0.0379	0.021	0.0415	0.0736	0.0224	0.1053	0.0012
22	rs6005239	27323691	0.94	0.298643641979994	0.9	0.195029827813683	0.463441021893909	0.0213001342230555	0.0183	0.0329	0.0208	0.0051	0.142	0.0061	0.0091	0.0596	0.001	0.0831	0.1155	0.025	0.0019	0.1322	0.0218	0.0069	0.0063	0.002	0.0016	0.0379	0.021	0.0415	0.0736	0.0224	0.1053	0.0012
22	rs5752443	27324152	0.94	0.298643641979994	0.9	0.195029827813683	0.470456537871509	0.0206874091915595	0.0183	0.0329	0.0207	0.0051	0.142	0.0061	0.0091	0.0596	0.001	0.0831	0.1155	0.025	0.0019	0.1322	0.0218	0.0069	0.0063	0.002	0.0016	0.0379	0.021	0.0415	0.0736	0.0224	0.1054	0.0012
22	rs5761843	27327741	0.94	0.298643641979994	0.9	0.195029827813683	0.771124479116154	0.0188624929852197	0.0183	0.0336	0.0204	0.0049	0.1418	0.0059	0.0086	0.0591	6e-04	0.0826	0.1144	0.0245	0.0018	0.1338	0.0222	0.0063	0.0062	0.0017	0.0013	0.0392	0.0213	0.0413	0.0744	0.023	0.1062	6e-04
22	rs713957	27331915	0.94	0.298643641979994	0.89	0.222038712392691	0.790922113653397	0.0181326917370171	0.0183	0.0338	0.0206	0.0048	0.1419	0.0059	0.0086	0.059	5e-04	0.0824	0.1145	0.0245	0.0018	0.1342	0.0222	0.0061	0.0062	0.0016	0.0012	0.0395	0.0214	0.0413	0.0746	0.0231	0.1058	6e-04
22	rs117432314	27333147	0.94	0.298643641979994	0.89	0.222038712392691	0.787736750066447	0.0179051556398911	0.0183	0.0338	0.0206	0.0048	0.1419	0.0059	0.0086	0.059	5e-04	0.0824	0.1145	0.0245	0.0018	0.1342	0.0222	0.0061	0.0062	0.0016	0.0012	0.0395	0.0214	0.0412	0.0746	0.0231	0.1058	6e-04
22	rs5752448	27333485	0.94	0.298643641979994	0.89	0.222038712392691	0.787038269823752	0.0178296231848064	0.0183	0.0338	0.0206	0.0048	0.1419	0.0059	0.0086	0.059	5e-04	0.0824	0.1145	0.0245	0.0018	0.1342	0.0222	0.0061	0.0062	0.0016	0.0012	0.0395	0.0214	0.0412	0.0746	0.0231	0.1058	6e-04
22	rs17424675	27334054	0.94	0.298643641979994	0.89	0.222038712392691	0.792944985117886	0.0176414772162282	0.0183	0.0338	0.0206	0.0048	0.1419	0.0059	0.0086	0.0589	5e-04	0.0825	0.1145	0.0245	0.0018	0.1342	0.0222	0.0061	0.0062	0.0016	0.0012	0.0396	0.0214	0.0412	0.0746	0.0231	0.1058	6e-04
22	rs4822824	27337886	0.94	0.298643641979994	0.89	0.222038712392691	0.822605934949144	0.0179808445980351	0.0183	0.0339	0.0206	0.0048	0.1416	0.0059	0.0087	0.0585	5e-04	0.0829	0.1145	0.0244	0.0018	0.1343	0.0224	0.0061	0.0061	0.0016	0.0012	0.0397	0.0214	0.0411	0.0748	0.0231	0.1057	6e-04
22	rs2157461	27338819	0.94	0.298643641979994	0.89	0.222038712392691	0.813296346312497	0.0185150433574703	0.0184	0.034	0.0206	0.0049	0.1414	0.0059	0.0086	0.0584	5e-04	0.0829	0.1145	0.0244	0.0018	0.1343	0.0224	0.006	0.0062	0.0016	0.0012	0.0396	0.0217	0.0411	0.0748	0.0231	0.1057	6e-04
22	rs739257	27339284	0.94	0.298643641979994	0.89	0.222038712392691	0.792944985117886	0.0195668380103398	0.0184	0.034	0.0205	0.0048	0.1415	0.0058	0.0086	0.058	4e-04	0.0827	0.1146	0.0244	0.0018	0.1345	0.0225	0.0059	0.0062	0.0016	0.0011	0.0394	0.022	0.0411	0.0748	0.0232	0.1057	6e-04
22	rs9613302	27339624	0.95	0.267590046340022	0.89	0.222038712392691	0.824900845689697	0.0217965241477336	0.0185	0.0343	0.0204	0.0049	0.142	0.0058	0.0086	0.0577	4e-04	0.0826	0.1144	0.0244	0.0019	0.1346	0.0226	0.0059	0.0062	0.0017	0.0011	0.0395	0.022	0.041	0.0746	0.0233	0.1055	6e-04
22	rs78594621	27341199	0.95	0.267590046340022	0.89	0.222038712392691	0.789678382182668	0.0223825980978101	0.0184	0.0342	0.0204	0.0049	0.1419	0.0057	0.0085	0.0572	4e-04	0.0824	0.1149	0.0244	0.0019	0.1352	0.0227	0.0057	0.0062	0.0018	0.0011	0.0396	0.0224	0.041	0.074	0.0235	0.1052	6e-04
22	rs2187897	27341568	0.95	0.267590046340022	0.89	0.222038712392691	0.785021947821057	0.0224247463605548	0.0184	0.0342	0.0204	0.0049	0.1419	0.0057	0.0085	0.0572	4e-04	0.0824	0.115	0.0244	0.0019	0.1352	0.0227	0.0057	0.0062	0.0018	0.0011	0.0396	0.0224	0.041	0.0741	0.0235	0.1052	6e-04
22	rs16983208	27343107	0.95	0.267590046340022	0.89	0.222038712392691	0.767974063626057	0.0225514194646448	0.0184	0.0341	0.0203	0.0049	0.1419	0.0057	0.0085	0.0572	4e-04	0.0824	0.115	0.0244	0.0019	0.1352	0.0227	0.0057	0.0062	0.0018	0.0011	0.0396	0.0224	0.041	0.0741	0.0235	0.1052	6e-04
22	rs73410542	27343369	0.95	0.267590046340022	0.89	0.222038712392691	0.765442450752194	0.0225514194646448	0.0184	0.0341	0.0203	0.0049	0.1419	0.0057	0.0085	0.0572	4e-04	0.0824	0.115	0.0244	0.0019	0.1352	0.0227	0.0057	0.0062	0.0018	0.0011	0.0396	0.0224	0.041	0.0741	0.0235	0.1052	6e-04
22	rs5761857	27344827	0.95	0.267590046340022	0.89	0.222038712392691	0.758709341028572	0.0224247463605548	0.0184	0.0341	0.0203	0.0049	0.1419	0.0057	0.0085	0.0572	4e-04	0.0824	0.1149	0.0244	0.0019	0.1353	0.0227	0.0057	0.0062	0.0018	0.0011	0.0396	0.0224	0.041	0.0741	0.0235	0.1052	6e-04
22	rs80081805	27346337	0.95	0.267590046340022	0.89	0.222038712392691	0.757335319426574	0.0225514194646448	0.0184	0.0341	0.0203	0.0049	0.142	0.0057	0.0085	0.0572	4e-04	0.0824	0.1149	0.0244	0.0019	0.1353	0.0227	0.0057	0.0062	0.0018	0.0011	0.0396	0.0224	0.041	0.0741	0.0235	0.1052	6e-04
22	rs75346095	27353319	0.95	0.267590046340022	0.89	0.222038712392691	0.743503800942749	0.0240981167671086	0.0185	0.0341	0.0203	0.0049	0.1419	0.0057	0.0085	0.0572	4e-04	0.0821	0.1149	0.0244	0.002	0.1351	0.0228	0.0057	0.0063	0.0018	0.0011	0.0396	0.0224	0.0409	0.0742	0.0235	0.1051	6e-04
22	rs5761864	27353810	0.95	0.267590046340022	0.89	0.222038712392691	0.74297405554152	0.0239673541978909	0.0185	0.0341	0.0203	0.0049	0.1419	0.0057	0.0085	0.0572	4e-04	0.0821	0.1149	0.0244	0.002	0.1351	0.0228	0.0057	0.0063	0.0018	0.0011	0.0396	0.0224	0.0409	0.0742	0.0235	0.1051	6e-04
22	rs5761867	27354544	0.95	0.267590046340022	0.89	0.222038712392691	0.743806587128921	0.0240544915605297	0.0185	0.0341	0.0203	0.0049	0.1419	0.0057	0.0085	0.0572	4e-04	0.0821	0.1149	0.0244	0.002	0.1351	0.0228	0.0057	0.0063	0.0018	0.0011	0.0396	0.0224	0.0409	0.0742	0.0235	0.1052	6e-04
22	rs12628085	27362767	0.95	0.267590046340022	0.89	0.222038712392691	0.740176731865996	0.0389488455233696	0.0186	0.0341	0.0206	0.005	0.142	0.0057	0.0085	0.0569	4e-04	0.0818	0.1146	0.0243	0.0021	0.1353	0.0228	0.0057	0.0063	0.0019	0.0011	0.0396	0.0225	0.0406	0.074	0.0236	0.105	8e-04
22	rs56291802	27364610	0.96	0.238871757466757	0.89	0.222038712392691	0.724537869449365	0.0459741297644504	0.0189	0.0342	0.0211	0.0051	0.1417	0.0057	0.0084	0.0563	5e-04	0.0814	0.1143	0.0243	0.0021	0.1356	0.0228	0.0056	0.0064	0.002	0.0011	0.0398	0.0228	0.0403	0.0738	0.0236	0.1048	0.001
22	rs75529585	27367952	1	0.145626599290586	0.89	0.222038712392691	0.552425953943749	0.195102369144182	0.0207	0.0351	0.0259	0.0063	0.1429	0.0069	0.008	0.0532	0.0013	0.079	0.1133	0.0219	0.0035	0.137	0.0225	0.0062	0.0077	0.0035	0.0014	0.0416	0.0272	0.0338	0.07	0.0236	0.0996	0.0019
22	rs5752457	27368219	1	0.145626599290586	0.89	0.222038712392691	0.55368289564873	0.181991115950317	0.0207	0.0351	0.0259	0.0063	0.1429	0.0069	0.008	0.0532	0.0013	0.0791	0.1133	0.0219	0.0035	0.137	0.0225	0.0062	0.0077	0.0035	0.0014	0.0416	0.0272	0.0338	0.07	0.0236	0.0996	0.0019
22	rs79110448	27369001	1.01	0.127260826833158	0.89	0.222038712392691	0.559655063132246	0.191177626640573	0.0207	0.0352	0.0259	0.0063	0.1429	0.0069	0.0079	0.053	0.0014	0.0799	0.1133	0.0218	0.0035	0.1369	0.0224	0.0062	0.0077	0.0035	0.0014	0.0416	0.0272	0.0337	0.0698	0.0235	0.0995	0.002
22	rs9608547	27369471	1.01	0.127260826833158	0.89	0.222038712392691	0.568803673071889	0.197803209103784	0.0207	0.0352	0.0259	0.0063	0.1429	0.0069	0.0079	0.0529	0.0014	0.0803	0.1133	0.0217	0.0036	0.1367	0.0223	0.0062	0.0076	0.0035	0.0014	0.0417	0.0273	0.0336	0.0697	0.0234	0.0994	0.002
22	rs5761885	27370273	1.01	0.127260826833158	0.89	0.222038712392691	0.59440422547915	0.201772997176456	0.0207	0.0352	0.0259	0.0063	0.1429	0.007	0.0079	0.0528	0.0014	0.0804	0.1133	0.0217	0.0036	0.1369	0.0223	0.0062	0.0077	0.0035	0.0014	0.0418	0.0273	0.0336	0.0696	0.0234	0.0992	0.0021
22	rs5752459	27373934	1.01	0.127260826833158	0.89	0.222038712392691	0.63082314360611	0.210322435071209	0.0208	0.0352	0.0259	0.0063	0.1428	0.0069	0.0079	0.0526	0.0015	0.0805	0.1133	0.0216	0.0036	0.1371	0.0222	0.0062	0.0077	0.0036	0.0014	0.0419	0.0273	0.0337	0.0694	0.0234	0.0991	0.0022
22	rs9620652	27376471	1.01	0.127260826833158	0.89	0.222038712392691	0.661818906287694	0.213625497193365	0.0208	0.0352	0.026	0.0063	0.1428	0.007	0.0079	0.0525	0.0015	0.0805	0.1133	0.0215	0.0036	0.1373	0.0222	0.0062	0.0077	0.0036	0.0014	0.0419	0.0273	0.0337	0.0693	0.0235	0.099	0.0022
22	rs7288253	27378884	1.01	0.127260826833158	0.89	0.222038712392691	0.686309390969956	0.216301608967598	0.0208	0.0352	0.026	0.0064	0.1428	0.007	0.008	0.0524	0.0015	0.0805	0.1133	0.0215	0.0036	0.1374	0.0222	0.0062	0.0077	0.0036	0.0014	0.042	0.0273	0.0337	0.0693	0.0235	0.0989	0.0022
22	rs74531784	27384411	1.01	0.127260826833158	0.89	0.222038712392691	0.689453676488577	0.222227450416585	0.0208	0.0352	0.026	0.0064	0.1428	0.007	0.008	0.0523	0.0015	0.0805	0.1133	0.0215	0.0036	0.1374	0.0222	0.0062	0.0077	0.0037	0.0015	0.042	0.0274	0.0337	0.0693	0.0235	0.0988	0.0022
22	rs74523482	27385471	1.01	0.127260826833158	0.89	0.222038712392691	0.689892925453675	0.222227450416585	0.0208	0.0352	0.026	0.0064	0.1428	0.007	0.008	0.0523	0.0015	0.0805	0.1133	0.0214	0.0036	0.1374	0.0222	0.0062	0.0077	0.0037	0.0015	0.042	0.0274	0.0337	0.0693	0.0235	0.0987	0.0022
22	rs9613329	27388165	1.01	0.127260826833158	0.89	0.222038712392691	0.696717274016675	0.22179471331905	0.0208	0.0352	0.026	0.0064	0.1428	0.007	0.008	0.0523	0.0015	0.0805	0.1133	0.0214	0.0036	0.1374	0.0222	0.0061	0.0077	0.0037	0.0015	0.042	0.0274	0.0337	0.0693	0.0235	0.0987	0.0022
22	rs2001139	27390831	1.01	0.127260826833158	0.89	0.222038712392691	0.704606017266776	0.224829647859156	0.0208	0.0353	0.026	0.0064	0.1428	0.007	0.008	0.0524	0.0015	0.0802	0.1132	0.0214	0.0036	0.1374	0.0222	0.0061	0.0077	0.0037	0.0015	0.042	0.0275	0.0338	0.0693	0.0235	0.0987	0.0022
22	rs117442269	27394612	1.02	0.110678017971113	0.89	0.222038712392691	0.743125394430332	0.318985330996762	0.0208	0.0358	0.0263	0.0068	0.1433	0.0073	0.0082	0.0517	0.0017	0.0805	0.1132	0.0211	0.0039	0.1363	0.0221	0.0062	0.0082	0.004	0.0016	0.0418	0.028	0.0339	0.0689	0.023	0.0973	0.0023
22	rs9306432	27395426	1.02	0.110678017971113	0.89	0.222038712392691	0.922895045943389	0.422670167038605	0.0207	0.0362	0.0266	0.0071	0.144	0.0075	0.0083	0.051	0.0019	0.0808	0.1132	0.0206	0.0042	0.1356	0.0219	0.0062	0.0086	0.0044	0.0017	0.0415	0.0284	0.0342	0.0685	0.0226	0.096	0.0024
22	rs6005261	27395609	1.02	0.110678017971113	0.89	0.222038712392691	0.967251199291576	0.445384566207761	0.0206	0.0364	0.0266	0.0075	0.1436	0.0075	0.0082	0.0509	0.002	0.0807	0.1136	0.0205	0.0043	0.1357	0.0218	0.0062	0.0086	0.0044	0.0018	0.0415	0.0283	0.0342	0.0684	0.0225	0.096	0.0024
22	rs7287426	27398749	1.03	0.0957762513390589	0.89	0.222038712392691	1.25186754337328	0.478545521942798	0.0206	0.0364	0.0267	0.008	0.1435	0.0077	0.0082	0.0506	0.002	0.0808	0.1137	0.0201	0.0044	0.1366	0.0216	0.006	0.0093	0.0044	0.0019	0.0412	0.0287	0.0345	0.0676	0.0223	0.0951	0.0025
22	rs4820727	27400354	1.03	0.0957762513390589	0.89	0.222038712392691	1.22859053438289	0.477190961625673	0.0206	0.0364	0.0267	0.008	0.1434	0.0078	0.0082	0.0506	0.002	0.0809	0.1137	0.02	0.0044	0.1366	0.0216	0.006	0.0093	0.0044	0.0019	0.0411	0.0287	0.0345	0.0676	0.0223	0.095	0.0025
22	rs9613339	27403571	1.03	0.0957762513390589	0.89	0.222038712392691	1.22161247106656	0.479765475437379	0.0207	0.0363	0.0268	0.0081	0.1435	0.0079	0.0083	0.0506	0.002	0.0812	0.1137	0.0199	0.0044	0.1366	0.0216	0.006	0.0093	0.0044	0.0019	0.0408	0.0287	0.0345	0.0677	0.0222	0.0948	0.0024
22	rs2516086	27405012	1.03	0.0957762513390589	0.89	0.222038712392691	1.153685445923	0.493920519340683	0.0208	0.0363	0.0268	0.0083	0.144	0.0082	0.0085	0.0507	0.002	0.082	0.1142	0.0197	0.0044	0.1364	0.0213	0.0061	0.0095	0.0043	0.002	0.0401	0.029	0.0345	0.0674	0.0219	0.0937	0.0024
22	rs2516087	27405385	1.03	0.0957762513390589	0.89	0.222038712392691	1.1418034411872	0.543711031230081	0.0211	0.0363	0.0269	0.0085	0.1443	0.0083	0.0088	0.0508	0.0019	0.0832	0.1144	0.0196	0.0043	0.1357	0.0211	0.0062	0.0097	0.0044	0.002	0.0397	0.0292	0.0343	0.0669	0.0215	0.0928	0.0025
22	rs2516088	27405625	1.03	0.0957762513390589	0.89	0.222038712392691	1.15777821064053	0.53770123298404	0.0211	0.0362	0.027	0.0086	0.1438	0.0084	0.0089	0.0509	0.0019	0.0839	0.1146	0.0195	0.0043	0.1356	0.021	0.0063	0.0098	0.0044	0.002	0.0394	0.0292	0.0345	0.0667	0.0213	0.0925	0.0025
22	rs61374331	27405668	1.03	0.0957762513390589	0.89	0.222038712392691	1.13863706863202	0.5416127111726	0.0211	0.0363	0.0269	0.0086	0.1438	0.0084	0.0089	0.0509	0.0019	0.084	0.1147	0.0195	0.0043	0.1356	0.021	0.0063	0.0098	0.0044	0.002	0.0394	0.0291	0.0344	0.0667	0.0213	0.0923	0.0025
22	rs56102329	27405928	1.04	0.0824519171540817	0.89	0.222038712392691	1.10993838458664	0.544690933577275	0.021	0.0364	0.0268	0.0086	0.1434	0.0085	0.0088	0.051	0.0019	0.0844	0.1151	0.0196	0.0043	0.1356	0.021	0.0064	0.0099	0.0043	0.002	0.039	0.0297	0.0344	0.0665	0.0212	0.0921	0.0024
22	rs6005264	27407146	1.04	0.0824519171540817	0.89	0.222038712392691	1.31246121445761	0.521156664447088	0.021	0.0366	0.0265	0.0087	0.1425	0.0086	0.0087	0.0509	0.0017	0.0853	0.1158	0.0196	0.0041	0.1354	0.021	0.0067	0.0099	0.0044	0.0021	0.0382	0.0318	0.0342	0.0658	0.0209	0.0918	0.0022
22	rs76762549	27408321	1.04	0.0824519171540817	0.89	0.222038712392691	1.38357569206698	0.544410916978473	0.021	0.0366	0.0265	0.0087	0.1424	0.0086	0.0087	0.0509	0.0017	0.0854	0.116	0.0195	0.0041	0.1355	0.021	0.0067	0.0099	0.0044	0.0021	0.0381	0.032	0.0343	0.0658	0.0209	0.0918	0.0022
22	rs116938390	27410479	1.04	0.0824519171540817	0.89	0.222038712392691	1.37228923921284	0.536584961050928	0.0209	0.0366	0.0264	0.0086	0.1425	0.0086	0.0086	0.0509	0.0017	0.0854	0.1161	0.0196	0.0041	0.1355	0.021	0.0067	0.0099	0.0044	0.0021	0.0381	0.0321	0.0342	0.0656	0.0209	0.0917	0.0022
22	rs5761900	27411710	1.04	0.0824519171540817	0.89	0.222038712392691	1.35194517000888	0.528231375657549	0.0209	0.0366	0.0264	0.0086	0.1424	0.0086	0.0086	0.0509	0.0017	0.0854	0.1161	0.0196	0.0041	0.1355	0.021	0.0067	0.0099	0.0044	0.0021	0.0381	0.0321	0.0342	0.0656	0.0209	0.0917	0.0022
22	rs134914	27413543	1.04	0.0824519171540817	0.89	0.222038712392691	1.3304671198859	0.517006279048997	0.0209	0.0366	0.0264	0.0086	0.1425	0.0086	0.0086	0.0509	0.0017	0.0855	0.1162	0.0196	0.0041	0.1355	0.021	0.0066	0.0099	0.0044	0.0021	0.038	0.0322	0.0342	0.0656	0.0209	0.0917	0.0022
22	rs17343637	27415255	1.04	0.0824519171540817	0.89	0.222038712392691	1.2153917521467	0.502546253816385	0.0209	0.0366	0.0263	0.0086	0.1426	0.0086	0.0086	0.0509	0.0017	0.0855	0.1162	0.0196	0.0041	0.1354	0.021	0.0066	0.0099	0.0044	0.0021	0.0379	0.0322	0.0342	0.0656	0.0209	0.0916	0.0022
22	rs16983396	27416197	1.04	0.0824519171540817	0.89	0.222038712392691	1.20742500462927	0.575706472233127	0.0209	0.0369	0.0263	0.0085	0.1442	0.0086	0.0084	0.0508	0.0017	0.0861	0.1174	0.0197	0.0041	0.1354	0.0217	0.0066	0.0098	0.0041	0.0021	0.0365	0.0323	0.0346	0.0625	0.0207	0.092	0.0022
22	rs7292569	27418259	1.04	0.0824519171540817	0.89	0.222038712392691	0.946517033707703	0.45605639780911	0.0208	0.0367	0.0259	0.0078	0.1475	0.0085	0.008	0.0518	0.0015	0.0876	0.1201	0.0193	0.0042	0.1337	0.0231	0.0063	0.0093	0.004	0.0019	0.0352	0.0323	0.0347	0.0634	0.0193	0.0891	0.0022
22	rs73169568	27418958	1.04	0.0824519171540817	0.89	0.222038712392691	0.9384761337451	0.465314021779253	0.0208	0.0367	0.0259	0.0077	0.1478	0.0085	0.008	0.0518	0.0015	0.0878	0.1201	0.0193	0.0042	0.1336	0.0232	0.0063	0.0092	0.0041	0.0019	0.0353	0.0323	0.0346	0.0634	0.0192	0.089	0.0022
22	rs17343778	27419239	1.04	0.0824519171540817	0.89	0.222038712392691	0.937222314751324	0.46396931963904	0.0208	0.0367	0.0259	0.0077	0.1478	0.0085	0.008	0.0518	0.0015	0.0878	0.12	0.0193	0.0042	0.1336	0.0232	0.0063	0.0092	0.0041	0.0019	0.0353	0.0323	0.0346	0.0634	0.0192	0.089	0.0022
22	rs134926	27421136	1.04	0.0824519171540817	0.89	0.222038712392691	0.949539697145065	0.456591736073712	0.0208	0.0367	0.0259	0.0077	0.1479	0.0085	0.008	0.0518	0.0015	0.0879	0.1201	0.0193	0.0042	0.1335	0.0231	0.0062	0.0092	0.0042	0.0019	0.0353	0.0323	0.0346	0.0634	0.0192	0.089	0.0022
22	rs134927	27421843	1.04	0.0824519171540817	0.89	0.222038712392691	0.905609794821046	0.453114997055582	0.0207	0.0367	0.0259	0.0077	0.1479	0.0085	0.0079	0.0518	0.0015	0.0879	0.1201	0.0193	0.0042	0.1335	0.0231	0.0062	0.0092	0.0042	0.0019	0.0353	0.0323	0.0346	0.0634	0.0192	0.089	0.0022
22	rs74536568	27424579	1.04	0.0824519171540817	0.89	0.222038712392691	0.864008148589538	0.450578741741527	0.0207	0.0367	0.0259	0.0077	0.148	0.0084	0.0079	0.0518	0.0015	0.088	0.1202	0.0193	0.0042	0.1335	0.0231	0.0062	0.0092	0.0042	0.0019	0.0352	0.0323	0.0345	0.0635	0.0192	0.0889	0.0022
22	rs77992788	27427507	1.04	0.0824519171540817	0.89	0.222038712392691	0.572227076994987	0.380139944566492	0.0203	0.0373	0.0253	0.0067	0.1513	0.0078	0.0075	0.0532	0.0014	0.0912	0.1224	0.0195	0.004	0.1321	0.022	0.006	0.0079	0.0039	0.0018	0.0353	0.0319	0.0335	0.065	0.0179	0.0871	0.002
22	rs117000062	27430149	1.03	0.0957762513390589	0.89	0.222038712392691	0.356548643398468	0.287734452506649	0.0199	0.0378	0.025	0.0058	0.1524	0.0072	0.007	0.0552	0.0013	0.0933	0.1252	0.0197	0.0038	0.1317	0.0219	0.0058	0.0067	0.0037	0.0016	0.0349	0.0314	0.0324	0.0666	0.0168	0.0853	0.0018
22	rs9620654	27430724	1.02	0.110678017971113	0.89	0.222038712392691	0.386866663797122	0.294095902778297	0.02	0.0378	0.025	0.0058	0.1528	0.0072	0.007	0.0552	0.0013	0.0934	0.1252	0.0197	0.0038	0.1317	0.0219	0.0058	0.0067	0.0037	0.0016	0.0347	0.0314	0.0323	0.0665	0.0168	0.0853	0.0018
22	rs4822835	27433250	1.02	0.110678017971113	0.88	0.251609301083599	0.466667876586748	0.292442589675527	0.02	0.0379	0.025	0.0058	0.1529	0.0072	0.007	0.0552	0.0013	0.0935	0.1252	0.0197	0.0038	0.1317	0.0219	0.0059	0.0067	0.0037	0.0016	0.0347	0.0314	0.0323	0.0666	0.0168	0.0852	0.0018
22	rs67257945	27434791	1.02	0.110678017971113	0.88	0.251609301083599	0.471375390136144	0.29421410445727	0.02	0.038	0.025	0.0058	0.1529	0.0072	0.0069	0.0552	0.0013	0.0937	0.1252	0.0197	0.0038	0.1316	0.0219	0.0058	0.0066	0.0037	0.0016	0.0347	0.0313	0.0323	0.0666	0.0168	0.0853	0.0018
22	rs760526	27435577	1.02	0.110678017971113	0.89	0.222038712392691	0.462772666600516	0.294687054769864	0.0199	0.038	0.025	0.0057	0.1527	0.0071	0.0069	0.0554	0.0013	0.0941	0.1252	0.0197	0.0038	0.1316	0.0219	0.0058	0.0065	0.0037	0.0016	0.0346	0.0313	0.0323	0.0666	0.0167	0.0854	0.0018
22	rs5761918	27436778	1.02	0.110678017971113	0.88	0.251609301083599	0.447889383620925	0.285740545131732	0.0199	0.038	0.025	0.0057	0.1528	0.0071	0.0069	0.0555	0.0013	0.0944	0.1251	0.0197	0.0038	0.1314	0.0219	0.0058	0.0063	0.0036	0.0016	0.0346	0.0313	0.0322	0.0666	0.0167	0.0856	0.0018
22	rs116531902	27437755	1.02	0.110678017971113	0.88	0.251609301083599	0.404511407017587	0.270864990982029	0.0198	0.0382	0.0251	0.0055	0.1533	0.0069	0.0068	0.0561	0.0012	0.0948	0.1256	0.0198	0.0038	0.1303	0.0219	0.0058	0.006	0.0034	0.0014	0.0341	0.0311	0.0322	0.0663	0.0168	0.0865	0.0018
22	rs5752472	27438543	1.01	0.127260826833158	0.88	0.251609301083599	0.419420708179028	0.263634257156955	0.0197	0.0384	0.0251	0.0053	0.1538	0.0068	0.0068	0.0566	0.0011	0.0952	0.126	0.0198	0.0038	0.1294	0.0219	0.0058	0.0057	0.0033	0.0013	0.0337	0.031	0.0322	0.0661	0.017	0.0872	0.0018
22	rs713812	27443584	1.01	0.127260826833158	0.87	0.283849475516541	0.460770427578822	0.261009698670476	0.0197	0.0385	0.0251	0.0052	0.1539	0.0067	0.0068	0.0567	0.0011	0.0952	0.1261	0.0198	0.0038	0.1293	0.022	0.0057	0.0056	0.0033	0.0013	0.0336	0.031	0.0322	0.0661	0.017	0.0873	0.0018
22	rs60393690	27444609	1.01	0.127260826833158	0.87	0.283849475516541	0.465144414364212	0.261579556420856	0.0197	0.0385	0.0251	0.0052	0.1539	0.0067	0.0068	0.0567	0.0011	0.0952	0.1262	0.0198	0.0038	0.1293	0.022	0.0057	0.0056	0.0033	0.0013	0.0336	0.031	0.0322	0.0661	0.017	0.0873	0.0018
22	rs9608571	27446868	1.01	0.127260826833158	0.87	0.283849475516541	0.48526261144258	0.26512132451297	0.0197	0.0385	0.0251	0.0052	0.1539	0.0067	0.0068	0.0568	0.0011	0.0953	0.1262	0.0198	0.0038	0.1294	0.022	0.0057	0.0056	0.0033	0.0013	0.0336	0.031	0.0322	0.066	0.017	0.0873	0.0018
22	rs117979250	27451441	1.01	0.127260826833158	0.87	0.283849475516541	0.479869702217542	0.258393372625069	0.0197	0.0385	0.0251	0.0052	0.1539	0.0067	0.0068	0.0568	0.0011	0.0952	0.1263	0.0198	0.0038	0.1295	0.022	0.0057	0.0056	0.0033	0.0013	0.0335	0.031	0.0322	0.0661	0.017	0.0874	0.0017
22	rs61744687	27456410	1.01	0.127260826833158	0.87	0.283849475516541	0.484579138575941	0.258166256845723	0.0197	0.0385	0.0251	0.0051	0.1539	0.0067	0.0068	0.0569	0.0011	0.0951	0.1263	0.0197	0.0038	0.1297	0.022	0.0057	0.0055	0.0033	0.0013	0.0333	0.031	0.0322	0.0662	0.0171	0.0874	0.0017
22	Affx-19297758	27458160	1.01	0.127260826833158	0.87	0.283849475516541	0.471191549896635	0.262149802672913	0.0198	0.0384	0.025	0.0051	0.1539	0.0066	0.0067	0.057	0.0011	0.0953	0.1261	0.0196	0.0038	0.1296	0.0222	0.0057	0.0055	0.0033	0.0013	0.0332	0.0309	0.0323	0.0662	0.0172	0.0877	0.0017
22	rs5752477	27464033	1.01	0.127260826833158	0.86	0.318862054747229	0.516754795730055	0.307542667944204	0.02	0.0384	0.0247	0.0047	0.1539	0.0064	0.0065	0.057	0.0011	0.0961	0.1259	0.0191	0.0039	0.1298	0.0225	0.0055	0.0051	0.0033	0.0012	0.0324	0.0303	0.0326	0.0662	0.0179	0.0886	0.0017
22	rs16986745	27466629	1.01	0.127260826833158	0.86	0.318862054747229	0.518357507440655	0.305986536131528	0.02	0.0384	0.0247	0.0047	0.1539	0.0064	0.0065	0.057	0.0011	0.0961	0.1258	0.019	0.0039	0.1298	0.0225	0.0055	0.0051	0.0033	0.0012	0.0324	0.0303	0.0327	0.0663	0.0179	0.0887	0.0017
22	rs73171610	27467717	1.01	0.127260826833158	0.86	0.318862054747229	0.517780258493964	0.309461137839901	0.02	0.0384	0.0247	0.0047	0.1539	0.0064	0.0065	0.057	0.0011	0.0961	0.1258	0.019	0.0039	0.1297	0.0225	0.0055	0.0051	0.0033	0.0012	0.0324	0.0303	0.0327	0.0663	0.0179	0.0887	0.0017
22	rs5752479	27473772	1	0.145626599290586	0.86	0.318862054747229	3.80507962198424	0.607132093668212	0.0197	0.0384	0.0246	0.0046	0.1544	0.0063	0.0065	0.0571	0.0011	0.0965	0.1257	0.0189	0.0039	0.129	0.0226	0.0055	0.0051	0.0034	0.0046	0.0322	0.0301	0.0329	0.0667	0.018	0.0858	0.0017
22	rs5997166	27476884	1	0.145626599290586	0.86	0.318862054747229	3.76875290083595	0.585091995670587	0.0196	0.0383	0.0246	0.0045	0.1545	0.0063	0.0065	0.0569	0.0011	0.0965	0.1256	0.0189	0.004	0.129	0.0226	0.0055	0.0051	0.0034	0.0046	0.0321	0.0301	0.0329	0.0668	0.0181	0.0857	0.0018
22	rs8140194	27481176	1	0.145626599290586	0.86	0.318862054747229	3.75908156953014	0.628638986952277	0.0196	0.0383	0.0246	0.0044	0.1547	0.0062	0.0064	0.0568	0.0011	0.0964	0.1257	0.0189	0.004	0.1289	0.0226	0.0054	0.0051	0.0035	0.0046	0.032	0.0301	0.0331	0.0669	0.0181	0.0857	0.0018
22	rs10854797	27485111	1	0.145626599290586	0.86	0.318862054747229	3.79821076481237	0.712918830369103	0.0194	0.038	0.0245	0.0039	0.1553	0.0055	0.0062	0.0571	0.0014	0.0964	0.1262	0.0187	0.0041	0.129	0.0224	0.0049	0.0047	0.0038	0.0047	0.0314	0.03	0.0342	0.0671	0.0182	0.0864	0.002
22	rs760528	27485301	1	0.145626599290586	0.86	0.318862054747229	3.78138938751252	0.69655395532931	0.0194	0.038	0.0245	0.0039	0.1553	0.0055	0.0062	0.0571	0.0014	0.0964	0.1262	0.0187	0.004	0.129	0.0224	0.0049	0.0047	0.0038	0.0047	0.0314	0.03	0.0342	0.0672	0.0182	0.0864	0.002
22	rs4547629	27487232	0.99	0.165875049708709	0.85	0.356744695657816	3.66220459706022	0.788185934639549	0.0196	0.0372	0.0244	0.0036	0.1555	0.0051	0.0061	0.0574	0.0016	0.0963	0.1264	0.0188	0.0042	0.1275	0.0225	0.0047	0.0044	0.0039	0.0048	0.0314	0.0297	0.0342	0.0687	0.0184	0.0869	0.002
22	rs4822847	27487580	0.99	0.165875049708709	0.85	0.356744695657816	3.45766757411169	0.775401566944082	0.0197	0.0367	0.0243	0.0034	0.1565	0.0049	0.006	0.0577	0.0016	0.0961	0.1264	0.0191	0.0042	0.1271	0.0224	0.0045	0.0042	0.0039	0.0047	0.0314	0.0297	0.0343	0.0693	0.0184	0.087	0.002
22	rs7288957	27487797	0.99	0.165875049708709	0.85	0.356744695657816	3.22369617262826	0.770543186569495	0.02	0.0364	0.0245	0.0033	0.1567	0.0047	0.0059	0.0576	0.0015	0.0962	0.1263	0.0193	0.0041	0.1263	0.0224	0.0043	0.0041	0.0039	0.0046	0.0315	0.0299	0.0344	0.0698	0.0184	0.0871	0.002
22	rs73171631	27489996	0.98	0.188103243221556	0.85	0.356744695657816	3.01110357570487	0.709788072020296	0.0201	0.0361	0.0247	0.0032	0.157	0.0046	0.0059	0.0576	0.0015	0.0963	0.1261	0.0194	0.004	0.1257	0.0223	0.0043	0.004	0.0039	0.0044	0.0314	0.03	0.0346	0.0704	0.0184	0.0872	0.0019
22	rs11090471	27490303	0.98	0.188103243221556	0.85	0.356744695657816	3.0540972687951	0.735369803636463	0.0202	0.0361	0.0247	0.0031	0.1571	0.0046	0.0059	0.0576	0.0015	0.0964	0.1261	0.0194	0.004	0.1257	0.0223	0.0043	0.004	0.0039	0.0044	0.0314	0.03	0.0346	0.0704	0.0184	0.0872	0.0019
22	rs5761958	27490592	0.98	0.188103243221556	0.85	0.356744695657816	3.13269452554028	0.733267884565402	0.0202	0.036	0.0247	0.0031	0.1571	0.0046	0.0059	0.0576	0.0015	0.0964	0.1262	0.0194	0.004	0.1256	0.0223	0.0043	0.004	0.0039	0.0045	0.0314	0.03	0.0345	0.0705	0.0184	0.0872	0.002
22	rs5761960	27491363	0.98	0.188103243221556	0.85	0.356744695657816	3.23670169669821	0.787576140559379	0.0202	0.0359	0.0247	0.0031	0.157	0.0045	0.0058	0.0577	0.0015	0.0963	0.1261	0.0194	0.0042	0.1256	0.0223	0.0043	0.004	0.004	0.0046	0.0313	0.03	0.0345	0.0705	0.0184	0.0871	0.002
22	rs4274686	27491848	0.98	0.188103243221556	0.85	0.356744695657816	3.42031747756981	0.84254359773918	0.0202	0.0358	0.0247	0.0031	0.1569	0.0045	0.0058	0.0577	0.0016	0.0961	0.1261	0.0195	0.0043	0.1257	0.0223	0.0043	0.004	0.0041	0.0047	0.0312	0.03	0.0345	0.0706	0.0184	0.087	0.002
22	rs117082835	27493062	0.98	0.188103243221556	0.85	0.356744695657816	3.6329028761169	0.867202073240622	0.0202	0.0357	0.0248	0.0031	0.1568	0.0045	0.0058	0.0577	0.0016	0.096	0.1261	0.0195	0.0045	0.1256	0.0223	0.0043	0.004	0.0041	0.0048	0.0312	0.03	0.0345	0.0707	0.0184	0.0869	0.0021
22	rs9625138	27493601	0.98	0.188103243221556	0.85	0.356744695657816	3.73332403953875	0.876700918210131	0.0202	0.0357	0.0248	0.0031	0.1568	0.0045	0.0058	0.0577	0.0016	0.096	0.1261	0.0195	0.0045	0.1256	0.0223	0.0043	0.004	0.0041	0.0048	0.0312	0.03	0.0345	0.0707	0.0184	0.0869	0.0021
22	rs5761966	27495276	0.98	0.188103243221556	0.85	0.356744695657816	3.68021677698116	0.880912069847463	0.0203	0.0357	0.0248	0.0031	0.1568	0.0045	0.0058	0.0577	0.0016	0.0957	0.1264	0.0195	0.0045	0.1253	0.0223	0.0043	0.004	0.0041	0.0048	0.031	0.0301	0.0345	0.0708	0.0184	0.0869	0.0021
22	rs77351574	27496056	0.98	0.188103243221556	0.85	0.356744695657816	3.45806133121651	0.868291026296158	0.0202	0.0357	0.0249	0.0031	0.1569	0.0045	0.0058	0.0577	0.0016	0.0954	0.1266	0.0195	0.0045	0.1252	0.0224	0.0043	0.004	0.0041	0.0048	0.0309	0.0302	0.0344	0.0708	0.0185	0.087	0.0021
22	rs73171652	27496859	0.98	0.188103243221556	0.85	0.356744695657816	3.28188497394041	0.83296852042876	0.0202	0.0356	0.025	0.0031	0.1568	0.0045	0.0057	0.0576	0.0016	0.0952	0.1268	0.0196	0.0045	0.125	0.0224	0.0043	0.004	0.0041	0.0047	0.0307	0.0303	0.0345	0.0709	0.0185	0.0873	0.0022
22	rs5761976	27498426	0.98	0.188103243221556	0.85	0.356744695657816	2.91714737509676	0.797956309642194	0.0201	0.0356	0.0252	0.0031	0.1566	0.0045	0.0057	0.0574	0.0017	0.0945	0.1272	0.0197	0.0045	0.1247	0.0225	0.0043	0.0041	0.0041	0.0046	0.0304	0.0305	0.0345	0.0712	0.0187	0.0876	0.0022
22	rs78952095	27501497	0.98	0.188103243221556	0.85	0.356744695657816	2.17855655742674	0.743188483538099	0.0203	0.0354	0.0254	0.0031	0.1568	0.0045	0.0056	0.0577	0.0017	0.0942	0.1277	0.0198	0.0044	0.1235	0.0229	0.0043	0.0041	0.004	0.0043	0.0299	0.0303	0.0345	0.0718	0.0189	0.0878	0.0023
22	rs11704194	27502691	0.98	0.188103243221556	0.85	0.356744695657816	2.12169897559586	0.748913567482274	0.0203	0.0353	0.0255	0.003	0.1568	0.0045	0.0056	0.0578	0.0017	0.0941	0.1277	0.0199	0.0044	0.1234	0.023	0.0043	0.0041	0.004	0.0043	0.0298	0.0302	0.0344	0.0718	0.019	0.0879	0.0023
22	rs1997634	27509769	0.98	0.188103243221556	0.85	0.356744695657816	1.83143432021577	0.71336633217318	0.0204	0.0353	0.0256	0.003	0.1568	0.0044	0.0055	0.0578	0.0018	0.094	0.1279	0.0199	0.0044	0.1233	0.0231	0.0043	0.004	0.0039	0.0041	0.0297	0.0302	0.0344	0.0721	0.019	0.0877	0.0023
22	rs7364181	27511707	0.98	0.188103243221556	0.85	0.356744695657816	1.74148024323752	0.70666039291283	0.0203	0.0353	0.0256	0.003	0.1568	0.0044	0.0055	0.0579	0.0018	0.094	0.128	0.0199	0.0044	0.1231	0.0232	0.0043	0.004	0.0039	0.0041	0.0297	0.0302	0.0344	0.0722	0.019	0.0876	0.0023
22	rs738150	27512225	0.98	0.188103243221556	0.85	0.356744695657816	1.61893618280327	0.710235134990569	0.0203	0.0353	0.0257	0.0029	0.1568	0.0044	0.0054	0.058	0.0018	0.0939	0.1281	0.0199	0.0044	0.1229	0.0232	0.0043	0.004	0.0039	0.004	0.0297	0.0302	0.0344	0.0724	0.019	0.0874	0.0023
22	rs11703440	27512234	0.98	0.188103243221556	0.85	0.356744695657816	1.61532550890155	0.707851525804037	0.0203	0.0353	0.0257	0.0029	0.1567	0.0044	0.0054	0.058	0.0018	0.0939	0.1281	0.0199	0.0044	0.1229	0.0232	0.0043	0.004	0.0039	0.004	0.0297	0.0302	0.0344	0.0724	0.019	0.0874	0.0023
22	rs117983812	27515892	0.98	0.188103243221556	0.85	0.356744695657816	0.97726251511225	0.712620530596029	0.0205	0.035	0.0259	0.0028	0.1566	0.0045	0.0052	0.0584	0.0019	0.0938	0.1281	0.02	0.0046	0.122	0.0233	0.0042	0.004	0.0038	0.0035	0.0299	0.0299	0.0349	0.0739	0.0191	0.0863	0.0024
22	rs134943	27519787	0.97	0.212405230483542	0.85	0.356744695657816	0.499722898442719	0.75344013706507	0.0208	0.0346	0.0263	0.0027	0.1564	0.0046	0.0048	0.0587	0.0021	0.0938	0.1281	0.0202	0.0051	0.1206	0.0233	0.0042	0.004	0.0037	0.0027	0.0301	0.0294	0.0358	0.0763	0.0192	0.0846	0.0027
22	rs9620660	27520244	0.97	0.212405230483542	0.85	0.356744695657816	0.460649216103131	0.76720687791588	0.0208	0.0348	0.0264	0.0026	0.1566	0.0046	0.0047	0.0592	0.0021	0.0938	0.1283	0.0201	0.005	0.1202	0.0231	0.0043	0.0039	0.0037	0.0026	0.0299	0.0293	0.036	0.0768	0.0191	0.084	0.0028
22	rs78279276	27520405	0.97	0.212405230483542	0.85	0.356744695657816	0.420694626760275	0.770694911219158	0.0208	0.0348	0.0265	0.0026	0.1566	0.0046	0.0047	0.0594	0.0021	0.0939	0.1283	0.0201	0.0051	0.12	0.0231	0.0043	0.0039	0.0036	0.0025	0.0299	0.0289	0.036	0.077	0.0191	0.0839	0.0028
22	rs7291526	27521818	0.97	0.212405230483542	0.85	0.356744695657816	0.362919773323834	0.791389007109775	0.0209	0.0349	0.0268	0.0025	0.1567	0.0047	0.0045	0.06	0.0022	0.0938	0.1286	0.0202	0.0052	0.1195	0.023	0.0044	0.0039	0.0036	0.0023	0.0298	0.0278	0.036	0.0777	0.0192	0.0839	0.0029
22	rs134949	27523864	0.97	0.212405230483542	0.85	0.356744695657816	0.373157424441982	0.791541603547147	0.0209	0.0349	0.0268	0.0025	0.1567	0.0047	0.0045	0.0601	0.0022	0.0938	0.1286	0.0202	0.0052	0.1195	0.023	0.0044	0.0039	0.0036	0.0023	0.0298	0.0277	0.036	0.0777	0.0192	0.0839	0.0029
22	rs134951	27525363	0.97	0.212405230483542	0.85	0.356744695657816	0.378358210247469	0.790473560424333	0.0209	0.0349	0.0268	0.0025	0.1567	0.0047	0.0046	0.0601	0.0022	0.0938	0.13	0.0202	0.0052	0.1181	0.023	0.0044	0.0039	0.0036	0.0023	0.0298	0.0277	0.036	0.0777	0.0192	0.0839	0.0029
22	rs28595566	27525464	0.97	0.212405230483542	0.85	0.356744695657816	0.375890112881476	0.790168461820395	0.0209	0.0349	0.0268	0.0025	0.1567	0.0047	0.0046	0.0601	0.0022	0.0938	0.1301	0.0202	0.0052	0.118	0.023	0.0044	0.0039	0.0036	0.0023	0.0298	0.0276	0.036	0.0777	0.0192	0.0839	0.0029
22	rs11704703	27526095	0.96	0.238871757466757	0.85	0.356744695657816	0.365613982926378	0.782549199341668	0.0209	0.0349	0.0268	0.0025	0.1567	0.0047	0.0045	0.0602	0.0022	0.0939	0.1315	0.0202	0.0052	0.1166	0.023	0.0045	0.0039	0.0036	0.0022	0.0298	0.0276	0.036	0.0777	0.0192	0.0839	0.0029
22	rs79343488	27529800	0.96	0.238871757466757	0.85	0.356744695657816	0.255269390628466	0.771908940406853	0.0209	0.0348	0.0267	0.0025	0.1566	0.0047	0.0045	0.0602	0.0022	0.0938	0.132	0.0201	0.0051	0.1165	0.0229	0.0045	0.0038	0.0036	0.0022	0.0298	0.0273	0.036	0.0778	0.0192	0.0838	0.0029
22	rs5997178	27533271	0.94	0.298643641979994	0.85	0.356744695657816	0.173772631669048	0.541752536685539	0.0202	0.0345	0.0262	0.0026	0.1577	0.0043	0.0049	0.0613	0.0021	0.0922	0.1407	0.0204	0.0049	0.1154	0.0206	0.0049	0.0036	0.0031	0.002	0.0299	0.023	0.0361	0.0807	0.0193	0.0811	0.0028
22	rs74903581	27534520	0.94	0.298643641979994	0.85	0.356744695657816	0.162905192190486	0.536305983134215	0.0202	0.0345	0.0262	0.0026	0.1577	0.0043	0.0049	0.0613	0.0021	0.0922	0.1408	0.0204	0.0049	0.1154	0.0205	0.0049	0.0036	0.0031	0.002	0.0299	0.0229	0.036	0.0807	0.0193	0.0811	0.0027
22	rs134958	27536275	0.94	0.298643641979994	0.85	0.356744695657816	0.158918287957358	0.526703438630569	0.0202	0.0345	0.0262	0.0026	0.1578	0.0043	0.0049	0.0614	0.0021	0.0923	0.1408	0.0204	0.0049	0.1153	0.0205	0.0049	0.0036	0.0031	0.002	0.0298	0.0228	0.036	0.0807	0.0193	0.0811	0.0027
22	rs113558614	27543843	0.93	0.332112317682009	0.85	0.356744695657816	0.130131465777582	0.445783551215112	0.0201	0.0343	0.0261	0.0026	0.1583	0.0045	0.0049	0.0618	0.0021	0.0931	0.1419	0.0206	0.0049	0.115	0.0198	0.005	0.0037	0.0029	0.0019	0.0295	0.0216	0.0356	0.0814	0.0192	0.0809	0.0027
22	rs7288294	27544908	0.93	0.332112317682009	0.85	0.356744695657816	0.132629320684763	0.439013747608249	0.0201	0.0343	0.0261	0.0026	0.1584	0.0045	0.0049	0.0619	0.0021	0.0932	0.142	0.0206	0.0049	0.1149	0.0198	0.005	0.0037	0.003	0.0019	0.0295	0.0215	0.0356	0.0815	0.0192	0.0808	0.0027
22	rs71325227	27546408	0.93	0.332112317682009	0.85	0.356744695657816	0.0977153920102146	0.437557216572994	0.0201	0.0342	0.026	0.0027	0.1583	0.0045	0.0048	0.0619	0.0021	0.0933	0.1422	0.0213	0.0049	0.1148	0.0196	0.005	0.0038	0.0029	0.0019	0.0294	0.0213	0.0355	0.0816	0.0191	0.0807	0.0026
22	rs5997183	27548426	0.92	0.368072033098782	0.85	0.356744695657816	0.0740076518528885	0.388443529293688	0.0201	0.0341	0.0261	0.0029	0.1582	0.0045	0.0047	0.0619	0.002	0.0935	0.1425	0.0221	0.0049	0.1147	0.0192	0.005	0.0039	0.0029	0.0018	0.0292	0.0211	0.0355	0.0818	0.019	0.0805	0.0025
22	rs6519702	27553046	0.92	0.368072033098782	0.85	0.356744695657816	0.0557521287639643	0.372646469071057	0.0201	0.0339	0.0261	0.003	0.1582	0.0045	0.0047	0.0619	0.002	0.0935	0.1429	0.0231	0.005	0.1147	0.0188	0.005	0.0041	0.0028	0.0018	0.0291	0.0208	0.0353	0.082	0.0187	0.08	0.0025
22	rs10427939	27553126	0.92	0.368072033098782	0.85	0.356744695657816	0.0543171054207908	0.375055049758403	0.0201	0.0339	0.0261	0.003	0.1582	0.0045	0.0047	0.0619	0.002	0.0935	0.1429	0.0232	0.0049	0.1147	0.0189	0.005	0.0041	0.0028	0.0018	0.0291	0.0208	0.0353	0.082	0.0187	0.08	0.0025
22	rs134966	27554630	0.92	0.368072033098782	0.85	0.356744695657816	0.0376514464842811	0.327495345769957	0.02	0.0337	0.0259	0.0032	0.1584	0.0044	0.0046	0.0619	0.002	0.0938	0.1432	0.0245	0.0048	0.1151	0.0183	0.0049	0.0043	0.0027	0.0018	0.0287	0.0203	0.0349	0.0824	0.0185	0.0796	0.0024
22	rs9625165	27557351	0.92	0.368072033098782	0.85	0.356744695657816	0.0342360109744614	0.277459056015846	0.02	0.0332	0.0259	0.0032	0.159	0.0045	0.0045	0.062	0.0019	0.094	0.1435	0.0247	0.0048	0.1157	0.0183	0.0049	0.0044	0.0026	0.0018	0.0283	0.0197	0.0346	0.0828	0.0186	0.0792	0.0024
22	rs134967	27557929	0.91	0.406594937265203	0.86	0.318862054747229	0.0341348662939692	0.266610995120103	0.02	0.0331	0.0259	0.0032	0.1591	0.0045	0.0045	0.062	0.002	0.0941	0.1435	0.0248	0.0048	0.1158	0.0183	0.0049	0.0044	0.0026	0.0018	0.0283	0.0197	0.0345	0.0829	0.0186	0.0791	0.0024
22	rs9306436	27562140	0.91	0.406594937265203	0.86	0.318862054747229	0.0184515717256123	0.180878975749788	0.02	0.0323	0.0259	0.0032	0.1592	0.0048	0.0045	0.0623	0.002	0.0941	0.1437	0.0248	0.0045	0.1158	0.018	0.005	0.0046	0.0024	0.0016	0.028	0.0194	0.0342	0.0838	0.0186	0.08	0.0021
22	rs768394	27562910	0.91	0.406594937265203	0.86	0.318862054747229	0.0167307749585101	0.152716186488065	0.02	0.0322	0.0259	0.0032	0.1592	0.0049	0.0046	0.0621	0.002	0.0946	0.1435	0.025	0.0044	0.1157	0.018	0.0051	0.0047	0.0023	0.0016	0.0279	0.0193	0.0343	0.0834	0.0186	0.0802	0.002
22	rs9625170	27563274	0.91	0.406594937265203	0.86	0.318862054747229	0.0164371492113173	0.151955488423524	0.0205	0.0321	0.0259	0.0032	0.1589	0.0049	0.0046	0.062	0.002	0.0945	0.1431	0.0251	0.0043	0.1157	0.018	0.0051	0.0048	0.0022	0.0015	0.028	0.0193	0.0343	0.0835	0.0187	0.0806	0.002
22	rs116917215	27564775	0.91	0.406594937265203	0.86	0.318862054747229	0.0153572662219135	0.134296993550187	0.0205	0.0321	0.0257	0.0031	0.1588	0.0049	0.0046	0.0621	0.0019	0.0944	0.1434	0.0249	0.0042	0.1161	0.0178	0.005	0.0047	0.0021	0.0014	0.0282	0.0193	0.0343	0.0839	0.0186	0.0808	0.0018
22	rs9625172	27565531	0.91	0.406594937265203	0.86	0.318862054747229	0.0152862402465796	0.13032226683604	0.0205	0.0321	0.0257	0.0031	0.1588	0.0049	0.0046	0.0621	0.0019	0.0944	0.1435	0.0249	0.0042	0.1162	0.0178	0.005	0.0047	0.0021	0.0014	0.0283	0.0193	0.0343	0.084	0.0185	0.0809	0.0018
22	rs2090615	27566382	0.91	0.406594937265203	0.86	0.318862054747229	0.0144799645924211	0.125593537459367	0.0205	0.032	0.0256	0.0031	0.1588	0.0049	0.0046	0.0621	0.0019	0.0943	0.1435	0.0248	0.0042	0.1163	0.0178	0.005	0.0047	0.002	0.0014	0.0283	0.0193	0.0343	0.084	0.0185	0.0809	0.0018
22	rs713815	27571423	0.91	0.406594937265203	0.86	0.318862054747229	0.0102766808983484	0.0955072512731851	0.0205	0.0318	0.0254	0.0031	0.1587	0.0048	0.0046	0.0619	0.0017	0.094	0.1439	0.0247	0.004	0.1169	0.0179	0.0049	0.0048	0.0019	0.0013	0.0284	0.0195	0.0343	0.0843	0.0185	0.0812	0.0016
22	rs16983873	27575553	0.91	0.406594937265203	0.86	0.318862054747229	0.00987686244586989	0.0922587702781555	0.0206	0.0318	0.0253	0.0031	0.1587	0.0049	0.0046	0.0619	0.0017	0.0939	0.144	0.0247	0.004	0.117	0.0179	0.0049	0.0048	0.0019	0.0013	0.0284	0.0195	0.0343	0.0844	0.0185	0.0812	0.0016
22	rs9613392	27575927	0.91	0.406594937265203	0.86	0.318862054747229	0.00989221585485909	0.0920228242190102	0.0206	0.0318	0.0253	0.0031	0.1587	0.0049	0.0046	0.0619	0.0017	0.0939	0.144	0.0247	0.004	0.117	0.0179	0.0049	0.0048	0.0019	0.0013	0.0284	0.0195	0.0343	0.0844	0.0185	0.0812	0.0016
22	rs77296339	27576391	0.91	0.406594937265203	0.86	0.318862054747229	0.00988197824358665	0.0916301132588253	0.0206	0.0318	0.0253	0.0031	0.1587	0.0049	0.0046	0.0619	0.0017	0.0939	0.144	0.0248	0.004	0.117	0.0179	0.0049	0.0048	0.0019	0.0013	0.0284	0.0195	0.0343	0.0844	0.0185	0.0812	0.0016
22	rs9306437	27584680	0.91	0.406594937265203	0.86	0.318862054747229	0.00895017650656377	0.0614013765815832	0.0199	0.0318	0.0253	0.0031	0.1593	0.005	0.0046	0.0617	0.0015	0.0937	0.1444	0.0247	0.0039	0.1174	0.0178	0.0049	0.0048	0.0019	0.0012	0.028	0.0194	0.034	0.0854	0.0183	0.081	0.0015
22	rs530536	27587222	0.91	0.406594937265203	0.86	0.318862054747229	0.00881333447012887	0.0595491463619057	0.0198	0.0318	0.0253	0.0031	0.1593	0.005	0.0046	0.0617	0.0015	0.0937	0.1444	0.0247	0.0039	0.1174	0.0178	0.0049	0.0049	0.0019	0.0012	0.028	0.0194	0.034	0.0853	0.0183	0.0811	0.0015
22	rs117920541	27588590	0.91	0.406594937265203	0.86	0.318862054747229	0.00903114212603862	0.0612682758992906	0.0199	0.0318	0.0254	0.0031	0.1592	0.005	0.0046	0.0617	0.0015	0.0938	0.1444	0.0247	0.0039	0.1174	0.0178	0.0049	0.0049	0.0019	0.0012	0.028	0.0194	0.034	0.0853	0.0183	0.0811	0.0015
22	rs13055579	27592968	0.91	0.406594937265203	0.86	0.318862054747229	0.00935567502089036	0.0638857404064713	0.02	0.0319	0.0257	0.0031	0.159	0.005	0.0046	0.0617	0.0015	0.0939	0.1442	0.0246	0.0039	0.1174	0.0178	0.0049	0.0049	0.0019	0.0012	0.0281	0.0194	0.034	0.0853	0.0183	0.0811	0.0015
22	rs16983918	27597405	0.91	0.406594937265203	0.85	0.356744695657816	0.00955858858560538	0.0632101872033475	0.02	0.0319	0.0258	0.0031	0.1589	0.005	0.0046	0.0618	0.0015	0.0939	0.1441	0.0246	0.0039	0.1174	0.0178	0.0049	0.0049	0.0019	0.0012	0.0281	0.0194	0.034	0.0853	0.0183	0.0812	0.0015
22	rs77577528	27600211	0.91	0.406594937265203	0.85	0.356744695657816	0.0108195038797286	0.0638857404064713	0.0199	0.0319	0.0263	0.0031	0.1588	0.005	0.0046	0.0619	0.0014	0.094	0.1439	0.0245	0.0039	0.1174	0.0177	0.0049	0.0049	0.0019	0.0012	0.0282	0.0193	0.0339	0.0852	0.0183	0.0812	0.0015
22	rs9613398	27606044	0.91	0.406594937265203	0.85	0.356744695657816	0.0129186448684951	0.0682804632597533	0.0199	0.0319	0.0268	0.0031	0.1585	0.005	0.0046	0.0619	0.0014	0.0942	0.1437	0.0244	0.0038	0.1174	0.0177	0.0049	0.0048	0.0019	0.0012	0.0284	0.0192	0.0339	0.0851	0.0183	0.0811	0.0015
22	rs471216	27610637	0.91	0.406594937265203	0.85	0.356744695657816	0.0181601968661478	0.0872005922721465	0.0199	0.032	0.0273	0.0031	0.1581	0.005	0.0046	0.062	0.0014	0.0945	0.1434	0.0241	0.0038	0.1172	0.0176	0.0048	0.0048	0.0022	0.0012	0.0285	0.0192	0.0339	0.0849	0.0184	0.081	0.0018
22	rs570412	27614526	0.91	0.406594937265203	0.85	0.356744695657816	0.020115408264991	0.09710791510032	0.0199	0.0319	0.0273	0.003	0.1581	0.005	0.0046	0.062	0.0014	0.0946	0.1432	0.0241	0.0038	0.1172	0.0176	0.0048	0.0048	0.0022	0.0012	0.0286	0.0192	0.0339	0.0849	0.0184	0.081	0.0018
22	rs113890451	27616270	0.91	0.406594937265203	0.85	0.356744695657816	0.0203766865646459	0.109356351537263	0.0199	0.0319	0.0274	0.003	0.1581	0.005	0.0046	0.062	0.0014	0.0946	0.1432	0.0241	0.0038	0.1172	0.0176	0.0048	0.0048	0.0022	0.0012	0.0286	0.0192	0.0339	0.0849	0.0184	0.081	0.0018
22	rs715562	27617895	0.91	0.406594937265203	0.85	0.356744695657816	0.0199167472332693	0.0980733211585958	0.0199	0.0319	0.0274	0.003	0.158	0.0051	0.0047	0.062	0.0014	0.0947	0.143	0.0241	0.0038	0.1172	0.0176	0.0048	0.0049	0.0022	0.0012	0.0286	0.0192	0.0338	0.0848	0.0185	0.081	0.0018
22	rs535842	27621151	0.91	0.406594937265203	0.85	0.356744695657816	0.0155358966527589	0.0727964518298534	0.0198	0.0316	0.0276	0.003	0.1575	0.0054	0.0048	0.0619	0.0015	0.095	0.142	0.0244	0.0037	0.1175	0.0177	0.0049	0.0051	0.0021	0.0012	0.0287	0.0191	0.0339	0.0846	0.0189	0.0809	0.0017
22	rs75972762	27621252	0.91	0.406594937265203	0.85	0.356744695657816	0.0187216483343476	0.080312573535994	0.0197	0.0315	0.0276	0.0031	0.1573	0.0055	0.005	0.0617	0.0015	0.0951	0.1418	0.0245	0.0037	0.1174	0.0177	0.0049	0.0052	0.0021	0.0012	0.0287	0.019	0.034	0.0845	0.019	0.0808	0.0017
22	rs76620881	27621339	0.91	0.406594937265203	0.85	0.356744695657816	0.0189447541707828	0.067308666105179	0.0197	0.0316	0.0276	0.0031	0.1571	0.0057	0.0051	0.0616	0.0016	0.0952	0.1416	0.0247	0.0037	0.1173	0.0177	0.0049	0.0053	0.0021	0.0012	0.0288	0.0189	0.034	0.0844	0.019	0.0807	0.0017
22	rs77750409	27621475	0.91	0.406594937265203	0.85	0.356744695657816	0.0213829373500475	0.0670320793301974	0.0196	0.0317	0.0277	0.0033	0.157	0.0059	0.0054	0.0614	0.0017	0.0952	0.1412	0.0247	0.0037	0.1171	0.0177	0.005	0.0054	0.0021	0.0013	0.0286	0.0189	0.0341	0.0843	0.019	0.0805	0.0017
22	rs5752505	27623489	0.9	0.447749409690379	0.84	0.397589870063919	0.126259893753752	0.0820318751212561	0.0194	0.0327	0.028	0.0038	0.1562	0.0075	0.0071	0.0599	0.0023	0.0958	0.1377	0.0249	0.0037	0.1154	0.0178	0.0054	0.0065	0.0023	0.0014	0.0284	0.0186	0.0346	0.0837	0.02	0.0794	0.0018
22	rs9608592	27624375	0.9	0.447749409690379	0.84	0.397589870063919	0.123982684686708	0.0787557124975163	0.0194	0.0327	0.028	0.0038	0.1561	0.0075	0.0071	0.0599	0.0023	0.0958	0.1376	0.0249	0.0037	0.1154	0.0179	0.0054	0.0065	0.0023	0.0014	0.0284	0.0186	0.0346	0.0837	0.0201	0.0794	0.0018
22	rs73426348	27625321	0.9	0.447749409690379	0.84	0.397589870063919	0.124837378204238	0.0780922886293486	0.0193	0.0328	0.028	0.0038	0.1561	0.0075	0.0071	0.06	0.0023	0.0959	0.1376	0.025	0.0037	0.1154	0.0179	0.0054	0.0065	0.0023	0.0014	0.0284	0.0186	0.0346	0.0838	0.02	0.0794	0.0018
22	rs117789922	27626877	0.9	0.447749409690379	0.85	0.356744695657816	0.131986894435069	0.0735128629740161	0.0193	0.0328	0.0279	0.0038	0.156	0.0076	0.0071	0.06	0.0023	0.096	0.1377	0.025	0.0037	0.1154	0.0179	0.0054	0.0065	0.0024	0.0014	0.0284	0.0186	0.0345	0.0838	0.02	0.0793	0.0018
22	rs117159323	27626904	0.9	0.447749409690379	0.85	0.356744695657816	0.130525554851311	0.0720829389162697	0.0193	0.0328	0.0279	0.0038	0.156	0.0076	0.0071	0.06	0.0023	0.096	0.1377	0.025	0.0037	0.1154	0.0179	0.0054	0.0065	0.0024	0.0014	0.0284	0.0186	0.0345	0.0838	0.02	0.0792	0.0018
22	rs10483132	27627598	0.9	0.447749409690379	0.85	0.356744695657816	0.129345448042708	0.0786080873123045	0.0192	0.0327	0.0279	0.0038	0.1559	0.0076	0.0071	0.06	0.0024	0.096	0.1376	0.025	0.0038	0.1154	0.0179	0.0054	0.0065	0.0024	0.0014	0.0283	0.0186	0.0345	0.0839	0.02	0.0792	0.0018
22	rs546339	27628151	0.9	0.447749409690379	0.85	0.356744695657816	0.12922477784333	0.100096571140738	0.0192	0.0327	0.0279	0.0038	0.1559	0.0076	0.0072	0.06	0.0024	0.096	0.1374	0.025	0.0039	0.1154	0.0179	0.0054	0.0065	0.0024	0.0014	0.0283	0.0186	0.0345	0.0839	0.02	0.0792	0.0018
22	rs116958332	27632675	0.9	0.447749409690379	0.85	0.356744695657816	0.157760697651489	0.120842998952587	0.0192	0.0327	0.0279	0.0039	0.1557	0.0077	0.0073	0.0599	0.0024	0.096	0.1369	0.0251	0.0039	0.1152	0.018	0.0055	0.0066	0.0024	0.0014	0.0283	0.0186	0.0345	0.0838	0.0201	0.079	0.0018
22	rs13057983	27635263	0.89	0.491600132839596	0.85	0.356744695657816	0.163320940118538	0.0914732154460973	0.0192	0.0327	0.0281	0.0042	0.1555	0.0083	0.0078	0.0595	0.0025	0.0958	0.1354	0.0254	0.004	0.1145	0.0183	0.0058	0.007	0.0024	0.0015	0.0283	0.0188	0.0345	0.0835	0.0206	0.0784	0.0019
22	rs12157520	27636646	0.89	0.491600132839596	0.84	0.397589870063919	0.331235205687034	0.157693680167223	0.0193	0.0329	0.0283	0.0051	0.1552	0.0095	0.009	0.0584	0.003	0.095	0.1315	0.0267	0.0041	0.1125	0.0191	0.0067	0.0084	0.0026	0.0016	0.028	0.0191	0.0347	0.0825	0.0215	0.0771	0.0021
22	rs573273	27638420	0.88	0.538208189821859	0.84	0.397589870063919	0.56331951665273	0.244990302826352	0.0195	0.0331	0.0286	0.0056	0.1549	0.0102	0.0098	0.0578	0.0032	0.0946	0.129	0.0273	0.0042	0.1115	0.0197	0.0073	0.0091	0.0028	0.0017	0.0279	0.0192	0.0348	0.0817	0.0221	0.0764	0.0023
22	rs9625187	27638662	0.88	0.538208189821859	0.85	0.356744695657816	0.570614868181542	0.245660658319526	0.0195	0.0331	0.0286	0.0056	0.1549	0.0102	0.0098	0.0578	0.0032	0.0945	0.129	0.0273	0.0042	0.1115	0.0197	0.0073	0.0091	0.0028	0.0017	0.0279	0.0192	0.0348	0.0817	0.0221	0.0763	0.0022
22	rs17436198	27639562	0.88	0.538208189821859	0.85	0.356744695657816	0.573033977641486	0.250144533136699	0.0195	0.0331	0.0285	0.0056	0.1549	0.0103	0.0098	0.0578	0.0033	0.0943	0.129	0.0274	0.0042	0.1115	0.0198	0.0074	0.0091	0.0027	0.0017	0.0279	0.0192	0.0348	0.0816	0.0222	0.0763	0.0022
22	rs117710465	27640295	0.88	0.538208189821859	0.84	0.397589870063919	0.57930542996327	0.255445767887816	0.0195	0.0331	0.0285	0.0056	0.1548	0.0103	0.0099	0.0577	0.0033	0.0942	0.129	0.0274	0.0042	0.1114	0.0198	0.0076	0.0091	0.0027	0.0017	0.0278	0.0192	0.0349	0.0816	0.0222	0.0763	0.0022
22	rs509143	27640814	0.88	0.538208189821859	0.84	0.397589870063919	0.578764700028928	0.260781864474684	0.0195	0.0331	0.0285	0.0056	0.1548	0.0103	0.0099	0.0577	0.0033	0.094	0.129	0.0274	0.0042	0.1114	0.0198	0.0077	0.0091	0.0027	0.0017	0.0279	0.0192	0.0349	0.0815	0.0223	0.0763	0.0023
22	rs117421558	27641045	0.88	0.538208189821859	0.85	0.356744695657816	0.569407105834008	0.2668404056607	0.0195	0.0331	0.0285	0.0056	0.1548	0.0103	0.0099	0.0577	0.0033	0.0941	0.1289	0.0274	0.0042	0.1114	0.0199	0.0077	0.0091	0.0027	0.0017	0.0278	0.0192	0.0349	0.0815	0.0223	0.0763	0.0023
22	rs55978220	27641326	0.88	0.538208189821859	0.86	0.318862054747229	0.56052019488301	0.273751096270403	0.0195	0.0331	0.0285	0.0056	0.1548	0.0103	0.0099	0.0577	0.0033	0.0941	0.1289	0.0274	0.0043	0.1114	0.0199	0.0077	0.0091	0.0027	0.0017	0.0278	0.0193	0.0349	0.0815	0.0223	0.0763	0.0023
22	rs7289336	27642918	0.87	0.587631181685492	0.86	0.318862054747229	0.546950871835214	0.285623388143333	0.0195	0.0331	0.0285	0.0057	0.1548	0.0104	0.01	0.0577	0.0033	0.094	0.1285	0.0274	0.0043	0.1113	0.0199	0.0079	0.0092	0.0028	0.0018	0.0278	0.0192	0.0349	0.0813	0.0223	0.0762	0.0023
22	rs483241	27643302	0.87	0.587631181685492	0.86	0.318862054747229	0.540519428051959	0.295396910593623	0.0195	0.0331	0.0286	0.0057	0.1547	0.0105	0.0101	0.0576	0.0033	0.0939	0.1284	0.0274	0.0043	0.1113	0.0199	0.008	0.0092	0.0028	0.0018	0.0278	0.0192	0.0349	0.0813	0.0223	0.0762	0.0023
22	rs16984038	27644305	0.87	0.587631181685492	0.86	0.318862054747229	0.547609159229199	0.372773127643343	0.0197	0.0329	0.0279	0.0065	0.1542	0.0114	0.0111	0.0574	0.0034	0.0938	0.1271	0.0273	0.0043	0.1113	0.02	0.0087	0.0098	0.0028	0.0019	0.0278	0.0192	0.0347	0.0811	0.0225	0.0748	0.0023
22	rs57894223	27644589	0.87	0.587631181685492	0.86	0.318862054747229	0.571958228047835	0.557328260954936	0.0199	0.0328	0.0272	0.0077	0.1536	0.0123	0.0121	0.0566	0.0034	0.0939	0.126	0.0263	0.0043	0.1112	0.0201	0.0096	0.0108	0.0027	0.0019	0.0277	0.019	0.0345	0.0806	0.0229	0.0738	0.0023
22	rs9625191	27644841	0.87	0.587631181685492	0.86	0.318862054747229	0.636530372765629	0.825263381294883	0.0201	0.0327	0.0266	0.0088	0.1531	0.0132	0.013	0.0559	0.0034	0.0941	0.1251	0.0256	0.0043	0.1111	0.0201	0.0105	0.0117	0.0027	0.002	0.0276	0.019	0.0343	0.0801	0.0231	0.0729	0.0024
22	rs78355055	27644893	0.87	0.587631181685492	0.86	0.318862054747229	0.647303393073558	0.887783484896926	0.0201	0.0327	0.0264	0.009	0.1535	0.0133	0.0132	0.0558	0.0034	0.0941	0.1248	0.0254	0.0043	0.1111	0.0202	0.0107	0.0119	0.0027	0.002	0.0276	0.0189	0.034	0.08	0.0231	0.0728	0.0024
22	rs552212	27644949	0.87	0.587631181685492	0.86	0.318862054747229	0.674303966033313	0.956127540736172	0.0201	0.0327	0.0263	0.0092	0.1535	0.0135	0.0133	0.0556	0.0034	0.0943	0.1243	0.0255	0.0043	0.1112	0.0201	0.0108	0.012	0.0027	0.0021	0.0275	0.0189	0.034	0.0799	0.023	0.0728	0.0024
22	rs549378	27645258	0.88	0.538208189821859	0.86	0.318862054747229	0.637095321580213	1.23310984849971	0.0203	0.0325	0.0255	0.01	0.1528	0.0141	0.0139	0.0548	0.0034	0.0941	0.1237	0.0261	0.0044	0.1113	0.02	0.0112	0.0126	0.0027	0.0021	0.0274	0.0189	0.0334	0.0793	0.023	0.0734	0.0023
22	rs8142329	27647289	0.88	0.538208189821859	0.86	0.318862054747229	0.782156437374659	1.73664982530209	0.0209	0.0324	0.0248	0.0111	0.1536	0.0153	0.0148	0.0535	0.0034	0.094	0.1217	0.0271	0.0044	0.1113	0.0202	0.0118	0.0132	0.0026	0.0022	0.028	0.0189	0.0317	0.078	0.0234	0.0729	0.0022
22	rs134775	27649024	0.88	0.538208189821859	0.86	0.318862054747229	0.789678382182668	1.74526323549374	0.0209	0.0322	0.0248	0.0112	0.1538	0.0154	0.0149	0.0531	0.0034	0.0941	0.1215	0.0271	0.0043	0.1114	0.0203	0.0119	0.0133	0.0026	0.0022	0.028	0.0189	0.0316	0.0778	0.0234	0.0729	0.0022
22	rs134781	27650779	0.88	0.538208189821859	0.86	0.318862054747229	0.876320733372577	1.8506962032568	0.021	0.0319	0.0247	0.0114	0.1543	0.0155	0.0151	0.0528	0.0033	0.094	0.1213	0.0273	0.0044	0.1116	0.0203	0.0119	0.0134	0.0027	0.0022	0.028	0.0188	0.0314	0.0776	0.0234	0.0728	0.0022
22	rs9613413	27650800	0.88	0.538208189821859	0.86	0.318862054747229	0.875752088656357	1.85335662481226	0.021	0.0319	0.0247	0.0114	0.1543	0.0155	0.0151	0.0528	0.0033	0.094	0.1212	0.0273	0.0044	0.1116	0.0203	0.012	0.0135	0.0027	0.0022	0.028	0.0188	0.0314	0.0776	0.0234	0.0729	0.0022
22	rs117746070	27650865	0.88	0.538208189821859	0.86	0.318862054747229	0.869264376257817	1.84963218673593	0.021	0.0319	0.0247	0.0115	0.1543	0.0155	0.0151	0.0527	0.0033	0.094	0.1211	0.0272	0.0044	0.1117	0.0203	0.012	0.0135	0.0027	0.0022	0.028	0.0188	0.0313	0.0775	0.0234	0.0729	0.0022
22	rs17436604	27650978	0.88	0.538208189821859	0.86	0.318862054747229	0.849603279216216	1.83368241543504	0.021	0.0319	0.0247	0.0115	0.1543	0.0155	0.0151	0.0527	0.0033	0.094	0.1211	0.0272	0.0044	0.1117	0.0203	0.012	0.0135	0.0027	0.0022	0.028	0.0188	0.0313	0.0775	0.0234	0.073	0.0022
22	rs134790	27653397	0.89	0.491600132839596	0.85	0.356744695657816	0.737836604178059	1.83527650550634	0.0208	0.0313	0.0245	0.0115	0.1541	0.0154	0.0152	0.0527	0.0033	0.0942	0.1217	0.0273	0.0043	0.1118	0.0206	0.012	0.0135	0.0026	0.0021	0.0282	0.0186	0.0313	0.0774	0.0227	0.0737	0.0021
22	rs79137	27657507	0.92	0.368072033098782	0.85	0.356744695657816	0.331543091202883	1.96646663130816	0.0193	0.0277	0.0227	0.0127	0.1548	0.0146	0.015	0.0521	0.0022	0.0951	0.1207	0.0276	0.0039	0.1147	0.0224	0.0117	0.0138	0.0025	0.0017	0.0279	0.018	0.0301	0.0739	0.021	0.0851	0.0014
22	rs518350	27657544	0.92	0.368072033098782	0.85	0.356744695657816	0.330466144264897	1.97058086464859	0.0193	0.0277	0.0227	0.0127	0.1549	0.0146	0.015	0.0521	0.0022	0.0951	0.1208	0.0276	0.0039	0.1147	0.0224	0.0117	0.0138	0.0025	0.0017	0.0279	0.018	0.0301	0.0739	0.021	0.0851	0.0014
22	rs116570450	27657550	0.92	0.368072033098782	0.85	0.356744695657816	0.330466144264897	1.96932858162142	0.0193	0.0277	0.0227	0.0127	0.1549	0.0146	0.015	0.0521	0.0022	0.0951	0.1207	0.0276	0.0039	0.1147	0.0224	0.0117	0.0138	0.0025	0.0017	0.0279	0.018	0.0301	0.0739	0.021	0.0851	0.0014
22	rs6005348	27659964	0.92	0.368072033098782	0.85	0.356744695657816	0.33659297714562	1.9557394255062	0.0193	0.0275	0.0225	0.0128	0.155	0.0145	0.0149	0.0518	0.0021	0.0951	0.1212	0.0275	0.0038	0.1151	0.0224	0.0116	0.0137	0.0024	0.0017	0.028	0.0181	0.0301	0.074	0.0209	0.0856	0.0014
22	rs760593	27660675	0.92	0.368072033098782	0.86	0.318862054747229	0.337939407428671	1.9309193098158	0.0193	0.0274	0.0224	0.0128	0.155	0.0144	0.0148	0.0517	0.002	0.0951	0.121	0.0275	0.0038	0.1152	0.0225	0.0116	0.0137	0.0024	0.0018	0.028	0.0181	0.0303	0.0741	0.0209	0.0858	0.0013
22	rs525783	27662176	0.92	0.368072033098782	0.86	0.318862054747229	0.349180187650822	1.92717333609709	0.0193	0.0272	0.0224	0.0128	0.1553	0.0143	0.0148	0.0514	0.002	0.095	0.1207	0.0274	0.0038	0.1153	0.0226	0.0115	0.0138	0.0024	0.0017	0.028	0.0183	0.0308	0.0738	0.0208	0.0864	0.0013
22	rs73153925	27662337	0.92	0.368072033098782	0.87	0.283849475516541	0.343091738308761	1.89991194551205	0.0194	0.0271	0.0224	0.0127	0.1554	0.0142	0.0147	0.0513	0.0019	0.0949	0.1207	0.0274	0.0038	0.1154	0.0227	0.0115	0.0137	0.0023	0.0017	0.0282	0.0183	0.0308	0.0737	0.0208	0.0864	0.0013
22	rs6005353	27662460	0.92	0.368072033098782	0.87	0.283849475516541	0.338561778470029	1.88034599425091	0.0194	0.027	0.0224	0.0127	0.1554	0.0142	0.0147	0.0513	0.0019	0.0949	0.1207	0.0274	0.0037	0.1156	0.0228	0.0115	0.0137	0.0023	0.0017	0.0283	0.0184	0.0308	0.0736	0.0208	0.0864	0.0013
22	rs4412	27663643	0.92	0.368072033098782	0.87	0.283849475516541	0.299011019986791	1.69770503104276	0.0198	0.0264	0.0229	0.0125	0.1558	0.0137	0.0143	0.0507	0.0017	0.0943	0.1211	0.0277	0.0036	0.117	0.0228	0.0114	0.0133	0.0023	0.0018	0.0296	0.0188	0.0311	0.0725	0.0204	0.0865	0.0013
22	rs73153927	27664339	0.92	0.368072033098782	0.87	0.283849475516541	0.277701818572499	1.67600953140385	0.0198	0.0263	0.0228	0.0125	0.1556	0.0137	0.0142	0.0507	0.0017	0.0943	0.1212	0.0278	0.0036	0.1172	0.0227	0.0113	0.0132	0.0023	0.0018	0.0296	0.019	0.0311	0.0724	0.0204	0.0868	0.0013
22	rs12628370	27665142	0.92	0.368072033098782	0.87	0.283849475516541	0.264010334312612	1.63257111844521	0.02	0.0262	0.0228	0.0124	0.1555	0.0136	0.0142	0.0506	0.0017	0.0943	0.1214	0.0278	0.0035	0.1175	0.0227	0.0112	0.013	0.0023	0.0018	0.0297	0.0191	0.031	0.0722	0.0205	0.0869	0.0013
22	rs527255	27667235	0.92	0.368072033098782	0.87	0.283849475516541	0.221046675724313	1.51278755317411	0.02	0.0261	0.0228	0.0122	0.1555	0.0135	0.014	0.0506	0.0016	0.0941	0.122	0.0278	0.0035	0.1179	0.0227	0.0111	0.0127	0.0023	0.0017	0.0297	0.0193	0.031	0.072	0.0205	0.0873	0.0013
22	rs134794	27668370	0.92	0.368072033098782	0.87	0.283849475516541	0.190765504217054	1.47655241912788	0.0201	0.0261	0.0228	0.0119	0.1556	0.0134	0.014	0.0506	0.0016	0.0938	0.1221	0.0279	0.0035	0.118	0.0228	0.0111	0.0127	0.0023	0.0017	0.0297	0.0193	0.031	0.072	0.0205	0.0875	0.0013
22	rs76553724	27669030	0.92	0.368072033098782	0.87	0.283849475516541	0.181601263343001	1.46969905647164	0.0201	0.026	0.0228	0.0117	0.1556	0.0133	0.0139	0.0506	0.0016	0.0938	0.1223	0.0279	0.0035	0.118	0.0227	0.011	0.0126	0.0023	0.0017	0.0297	0.0193	0.031	0.072	0.0204	0.0877	0.0013
22	rs134805	27673159	0.94	0.298643641979994	0.87	0.283849475516541	0.044050560891194	0.834819979077033	0.0211	0.0248	0.0226	0.0088	0.1544	0.0119	0.0122	0.0519	0.0011	0.0953	0.1254	0.0281	0.0034	0.1194	0.0226	0.0104	0.0111	0.0024	0.0015	0.0298	0.0198	0.0307	0.0718	0.0194	0.0918	0.0011
22	rs73153949	27673865	0.94	0.298643641979994	0.87	0.283849475516541	0.0439452338609153	0.791999430532077	0.0212	0.0247	0.0225	0.0086	0.1542	0.0118	0.012	0.052	0.001	0.0956	0.1256	0.0282	0.0034	0.1196	0.0226	0.0103	0.011	0.0024	0.0015	0.0298	0.0198	0.0307	0.0718	0.0193	0.0921	0.0011
22	rs134810	27674832	0.95	0.267590046340022	0.87	0.283849475516541	0.0301305128786028	0.721132934644181	0.0216	0.0246	0.0225	0.0084	0.1538	0.0115	0.0117	0.0521	0.001	0.0959	0.126	0.0284	0.0034	0.1197	0.0226	0.0102	0.0108	0.0024	0.0015	0.0299	0.0199	0.0308	0.0718	0.0191	0.0925	0.0011
22	rs9625197	27676577	0.95	0.267590046340022	0.87	0.283849475516541	0.0284518523760488	0.51038310376115	0.0225	0.0239	0.0226	0.0077	0.1536	0.0106	0.0107	0.0524	9e-04	0.0966	0.1269	0.0285	0.0031	0.1208	0.0225	0.0097	0.0101	0.0024	0.0013	0.0301	0.0199	0.0308	0.0715	0.0187	0.0939	0.0011
22	rs558177	27677747	0.96	0.238871757466757	0.87	0.283849475516541	0.0183865290020031	0.39937675597139	0.0229	0.0236	0.0226	0.0073	0.1537	0.01	0.0101	0.0527	9e-04	0.0971	0.1274	0.0286	0.003	0.1214	0.0224	0.0094	0.0097	0.0024	0.0012	0.0303	0.02	0.0309	0.0713	0.0185	0.0945	0.001
22	rs713704	27680780	0.96	0.238871757466757	0.87	0.283849475516541	0.0259657187513382	0.32043950100801	0.0241	0.0229	0.0229	0.0062	0.1536	0.0085	0.0085	0.0532	8e-04	0.0985	0.1286	0.0289	0.0029	0.1226	0.0223	0.0085	0.0087	0.0023	0.001	0.0304	0.0201	0.0312	0.0707	0.0181	0.0963	0.001
22	rs74617949	27681626	0.96	0.238871757466757	0.88	0.251609301083599	0.0287978505896922	0.318016969964117	0.0247	0.0226	0.0231	0.0057	0.1535	0.0079	0.0077	0.0534	8e-04	0.0991	0.129	0.0292	0.0028	0.1229	0.0223	0.0082	0.0083	0.0023	9e-04	0.0304	0.0202	0.0314	0.0704	0.0181	0.0972	0.001
22	rs1963140	27685544	0.96	0.238871757466757	0.88	0.251609301083599	0.0235217161300736	0.422932446542514	0.0254	0.0221	0.0234	0.005	0.1537	0.007	0.0068	0.0535	8e-04	0.0998	0.1294	0.0298	0.0028	0.1231	0.0224	0.0076	0.0078	0.0022	8e-04	0.0305	0.0203	0.0319	0.0699	0.018	0.0987	0.001
22	rs1807718	27685669	0.96	0.238871757466757	0.88	0.251609301083599	0.0225373273643121	0.400022488922671	0.0254	0.0221	0.0234	0.005	0.1537	0.007	0.0068	0.0535	8e-04	0.0998	0.1294	0.0298	0.0028	0.1231	0.0224	0.0076	0.0078	0.0022	8e-04	0.0305	0.0203	0.0319	0.0699	0.018	0.0987	0.001
22	rs78471449	27687672	0.96	0.238871757466757	0.88	0.251609301083599	0.0245766162740483	0.360167738665319	0.0255	0.0221	0.0234	0.0049	0.1536	0.0069	0.0068	0.0534	8e-04	0.0998	0.1294	0.0298	0.0028	0.1232	0.0224	0.0075	0.0078	0.0022	8e-04	0.0305	0.0203	0.032	0.0699	0.0181	0.0987	0.001
22	rs768784	27690377	0.96	0.238871757466757	0.88	0.251609301083599	0.0193967654806096	0.300499250035185	0.0255	0.022	0.0234	0.0049	0.1535	0.0069	0.0067	0.0534	8e-04	0.0997	0.1295	0.0299	0.0028	0.1233	0.0225	0.0075	0.0077	0.0022	8e-04	0.0305	0.0204	0.0322	0.0698	0.0181	0.0988	0.001
22	rs563325	27691026	0.96	0.238871757466757	0.88	0.251609301083599	0.019506744074049	0.305866931429557	0.0255	0.022	0.0233	0.0049	0.1535	0.0068	0.0067	0.0534	8e-04	0.0997	0.1296	0.0298	0.0028	0.1233	0.0225	0.0075	0.0077	0.0022	8e-04	0.0305	0.0204	0.0322	0.0698	0.0181	0.0988	0.001
22	rs117039602	27693774	0.97	0.212405230483542	0.88	0.251609301083599	0.047528329230999	0.508455416393232	0.0259	0.0217	0.024	0.0045	0.1534	0.0065	0.0059	0.053	7e-04	0.0996	0.1298	0.0298	0.0027	0.1236	0.023	0.0072	0.0073	0.0024	7e-04	0.0306	0.0204	0.0329	0.0697	0.0182	0.0991	9e-04
22	Affx-19303853	27695057	0.96	0.238871757466757	0.88	0.251609301083599	0.048905331692958	0.494330402554799	0.0261	0.0215	0.0245	0.0042	0.1532	0.0062	0.0053	0.0525	7e-04	0.0994	0.13	0.0298	0.0027	0.1239	0.0234	0.0069	0.0071	0.0026	7e-04	0.0307	0.0205	0.0334	0.0697	0.0184	0.0993	9e-04
22	rs9613417	27696999	0.96	0.238871757466757	0.88	0.251609301083599	0.0761324040859544	0.728168753467127	0.0263	0.0212	0.0248	0.0037	0.1531	0.0059	0.0046	0.0519	7e-04	0.1	0.1306	0.0299	0.0026	0.1243	0.0237	0.0064	0.0066	0.0026	6e-04	0.0307	0.0204	0.0338	0.0699	0.0189	0.0996	9e-04
22	rs55826249	27705687	0.96	0.238871757466757	0.88	0.251609301083599	0.0602082043738683	0.635314044445478	0.0264	0.0212	0.0249	0.0037	0.1531	0.0058	0.0045	0.0518	7e-04	0.0999	0.1307	0.0299	0.0026	0.1246	0.0239	0.0063	0.0065	0.0026	6e-04	0.0306	0.0204	0.0339	0.0699	0.019	0.0997	0.001
22	rs477611	27710703	0.97	0.212405230483542	0.88	0.251609301083599	0.048598819409636	0.516315360707553	0.0265	0.0211	0.0249	0.0036	0.1532	0.0058	0.0044	0.0518	7e-04	0.0998	0.1307	0.03	0.0027	0.1248	0.0239	0.0062	0.0064	0.0026	6e-04	0.0307	0.0204	0.0339	0.0699	0.0191	0.0997	0.001
22	rs8137296	27712520	0.96	0.238871757466757	0.88	0.251609301083599	0.0470384764162474	0.489417562589733	0.0265	0.0211	0.025	0.0036	0.1532	0.0058	0.0044	0.0518	7e-04	0.0998	0.1307	0.03	0.0027	0.1249	0.0238	0.0062	0.0063	0.0026	6e-04	0.0307	0.0204	0.0339	0.0699	0.0191	0.0996	0.001
22	rs56368280	27712781	0.96	0.238871757466757	0.88	0.251609301083599	0.0444432827600725	0.488599981162082	0.0265	0.0211	0.025	0.0036	0.1532	0.0058	0.0044	0.0518	7e-04	0.0998	0.1307	0.03	0.0027	0.1249	0.0238	0.0062	0.0063	0.0026	7e-04	0.0307	0.0204	0.0339	0.0698	0.0191	0.0996	0.001
22	rs113662235	27716786	0.97	0.212405230483542	0.88	0.251609301083599	0.0360400014287275	0.464238178633021	0.0266	0.0211	0.025	0.0036	0.1531	0.0058	0.0043	0.0517	8e-04	0.0999	0.1307	0.0299	0.0027	0.1249	0.0236	0.0061	0.0062	0.0026	7e-04	0.0307	0.0204	0.0341	0.0698	0.0192	0.0995	0.0011
22	rs497150	27717716	0.97	0.212405230483542	0.88	0.251609301083599	0.0345279652962999	0.460746196235528	0.0266	0.0211	0.025	0.0036	0.1531	0.0058	0.0043	0.0518	8e-04	0.0999	0.1308	0.0299	0.0027	0.1249	0.0236	0.0061	0.0062	0.0026	7e-04	0.0307	0.0204	0.0341	0.0698	0.0192	0.0994	0.0011
22	rs736950	27718775	0.97	0.212405230483542	0.88	0.251609301083599	0.0353365382883305	0.468141202009075	0.0266	0.0211	0.025	0.0035	0.1531	0.0058	0.0043	0.0517	8e-04	0.0999	0.1308	0.0299	0.0027	0.1249	0.0236	0.0061	0.0062	0.0026	7e-04	0.0307	0.0204	0.0341	0.0698	0.0192	0.0994	0.0012
22	rs13056654	27719834	0.97	0.212405230483542	0.88	0.251609301083599	0.036633598800131	0.481393328521014	0.0266	0.0211	0.025	0.0035	0.153	0.0057	0.0043	0.0517	8e-04	0.0999	0.1308	0.03	0.0027	0.1249	0.0236	0.0061	0.0062	0.0026	7e-04	0.0307	0.0204	0.0341	0.0698	0.0192	0.0994	0.0012
22	rs55828945	27723059	0.97	0.212405230483542	0.88	0.251609301083599	0.0381403434279139	0.48057922384271	0.0266	0.0211	0.025	0.0035	0.153	0.0057	0.0043	0.0517	8e-04	0.1	0.1307	0.03	0.0027	0.1249	0.0236	0.0061	0.0062	0.0026	7e-04	0.0307	0.0204	0.0342	0.0697	0.0192	0.0994	0.0012
22	rs77824277	27726472	0.97	0.212405230483542	0.88	0.251609301083599	0.0468340768350236	0.538678443171292	0.0267	0.021	0.0251	0.0033	0.1531	0.0056	0.0041	0.0516	9e-04	0.1	0.1309	0.0301	0.0028	0.1249	0.0238	0.006	0.0061	0.0026	8e-04	0.0307	0.0205	0.0343	0.0694	0.0193	0.0992	0.0012
22	rs4822868	27727106	0.97	0.212405230483542	0.88	0.251609301083599	0.048213505404993	0.560569184614325	0.0267	0.021	0.0251	0.0033	0.1532	0.0056	0.004	0.0516	9e-04	0.1	0.131	0.0302	0.0028	0.1249	0.0239	0.006	0.0061	0.0026	8e-04	0.0307	0.0205	0.0343	0.0694	0.0194	0.0991	0.0012
22	rs568561	27729742	0.97	0.212405230483542	0.88	0.251609301083599	0.060692519286861	0.678799537647998	0.0268	0.0208	0.0257	0.0031	0.1525	0.0055	0.0039	0.0509	0.001	0.1001	0.1311	0.0303	0.0028	0.1249	0.0241	0.0059	0.006	0.0026	9e-04	0.0307	0.0207	0.0344	0.0695	0.0196	0.099	0.0012
22	rs515888	27730992	0.97	0.212405230483542	0.88	0.251609301083599	0.078274089264771	0.682785226846624	0.0269	0.0204	0.0263	0.003	0.1517	0.0054	0.0038	0.051	0.0012	0.1001	0.1312	0.0303	0.0028	0.1247	0.0245	0.0058	0.0057	0.0026	9e-04	0.031	0.0208	0.0346	0.0691	0.0199	0.0992	0.0013
22	rs73153981	27740546	0.97	0.212405230483542	0.88	0.251609301083599	0.0903813111197605	0.693735953831214	0.0268	0.0201	0.0268	0.0029	0.1508	0.0052	0.0035	0.0509	0.0013	0.0999	0.1316	0.0305	0.0029	0.1244	0.0248	0.0056	0.0055	0.0026	0.001	0.0315	0.0211	0.0348	0.0689	0.0201	0.0991	0.0013
22	rs5752520	27741447	0.97	0.212405230483542	0.88	0.251609301083599	0.0931878974587547	0.709788072020296	0.0268	0.0201	0.0268	0.0029	0.1507	0.0052	0.0035	0.0509	0.0014	0.0999	0.1316	0.0305	0.0029	0.1244	0.0248	0.0056	0.0055	0.0026	0.001	0.0315	0.0211	0.0348	0.0689	0.0201	0.0991	0.0013
22	rs55727276	27746401	0.96	0.238871757466757	0.88	0.251609301083599	0.0747329818810258	0.91238960214996	0.0247	0.0191	0.0276	0.002	0.1487	0.0052	0.0035	0.0512	0.0016	0.0996	0.1325	0.0312	0.0031	0.1243	0.0249	0.0052	0.0047	0.0026	0.0011	0.0323	0.0218	0.0358	0.0695	0.0212	0.0991	0.0015
22	rs16984383	27747303	0.96	0.238871757466757	0.88	0.251609301083599	0.0682276918202575	0.88762719579107	0.0247	0.0191	0.0276	0.002	0.1487	0.0052	0.0035	0.0512	0.0016	0.0996	0.1325	0.0312	0.0031	0.1243	0.025	0.0052	0.0047	0.0026	0.0011	0.0323	0.0218	0.0358	0.0695	0.0212	0.0991	0.0015
22	rs117282515	27749010	0.96	0.238871757466757	0.88	0.251609301083599	0.0715049655132359	0.899991188406864	0.0247	0.0191	0.0277	0.002	0.1486	0.0052	0.0035	0.0512	0.0016	0.0997	0.1325	0.0312	0.0031	0.1243	0.0249	0.0052	0.0046	0.0026	0.0011	0.0323	0.0218	0.0357	0.0697	0.0212	0.0991	0.0015
22	rs2179100	27756439	0.96	0.238871757466757	0.89	0.222038712392691	0.0685306853321679	0.896701178490794	0.0247	0.019	0.0277	0.0019	0.1485	0.005	0.0035	0.051	0.0016	0.1002	0.1323	0.0311	0.0031	0.1244	0.0248	0.0051	0.0044	0.0026	0.001	0.0323	0.0217	0.0355	0.0705	0.0211	0.0992	0.0015
22	rs6519705	27762155	0.96	0.238871757466757	0.89	0.222038712392691	0.0728650558699525	0.939816525373254	0.0247	0.019	0.0277	0.0019	0.1485	0.005	0.0035	0.051	0.0016	0.1002	0.1324	0.0312	0.0032	0.1244	0.0248	0.0052	0.0043	0.0026	0.001	0.0323	0.0218	0.0355	0.0704	0.0211	0.0992	0.0015
22	rs73883143	27762454	0.96	0.238871757466757	0.89	0.222038712392691	0.0732446411482151	0.941081409659118	0.0247	0.019	0.0278	0.0019	0.1485	0.005	0.0035	0.051	0.0016	0.1002	0.1324	0.0312	0.0032	0.1244	0.0248	0.0052	0.0043	0.0026	0.001	0.0323	0.0218	0.0355	0.0704	0.0211	0.0992	0.0015
22	rs117525795	27765630	0.96	0.238871757466757	0.89	0.222038712392691	0.0734984088325758	0.984604003623867	0.0247	0.0189	0.0278	0.0019	0.1485	0.005	0.0035	0.0511	0.0016	0.1002	0.1324	0.0312	0.0031	0.1244	0.0248	0.0052	0.0043	0.0026	0.001	0.0323	0.0218	0.0354	0.0704	0.0211	0.0992	0.0015
22	rs13055516	27765755	0.96	0.238871757466757	0.89	0.222038712392691	0.0734984088325758	0.991788391265654	0.0247	0.0189	0.0278	0.0019	0.1485	0.005	0.0035	0.0511	0.0016	0.1002	0.1324	0.0312	0.0031	0.1244	0.0248	0.0052	0.0043	0.0026	0.001	0.0323	0.0218	0.0354	0.0704	0.0211	0.0992	0.0015
22	rs76161898	27777552	0.94	0.298643641979994	0.89	0.222038712392691	0.312537789085471	1.69682940814804	0.0251	0.0184	0.0297	0.002	0.1447	0.004	0.0029	0.0522	0.0015	0.1036	0.1297	0.0337	0.0035	0.1227	0.0292	0.0042	0.0043	0.0023	0.0011	0.0341	0.0223	0.0343	0.0689	0.0231	0.0944	0.0016
22	rs1006433	27778268	0.94	0.298643641979994	0.89	0.222038712392691	0.298379416216106	1.64633410649232	0.0252	0.0184	0.0297	0.002	0.1446	0.004	0.0029	0.0522	0.0015	0.1036	0.1297	0.0337	0.0035	0.1226	0.0292	0.0042	0.0043	0.0023	0.0011	0.0341	0.0223	0.0343	0.0689	0.0232	0.0944	0.0016
22	rs4822872	27779272	0.94	0.298643641979994	0.89	0.222038712392691	0.272402276189997	1.60145205166655	0.0252	0.0184	0.0297	0.002	0.1446	0.004	0.0029	0.0522	0.0015	0.1037	0.1296	0.0337	0.0035	0.1226	0.0293	0.0042	0.0043	0.0023	0.0011	0.0341	0.0224	0.0343	0.0689	0.0232	0.0943	0.0016
22	rs6005412	27781736	0.94	0.298643641979994	0.89	0.222038712392691	0.27180143922266	1.5320775673277	0.0251	0.0184	0.0298	0.002	0.1446	0.004	0.0029	0.0522	0.0016	0.1038	0.1296	0.0338	0.0035	0.1226	0.0292	0.0042	0.0043	0.0023	9e-04	0.0341	0.0224	0.0343	0.0689	0.0232	0.0943	0.0015
22	rs62224027	27782110	0.94	0.298643641979994	0.89	0.222038712392691	0.278075781940445	1.52897479416795	0.0252	0.0184	0.0298	0.002	0.1446	0.004	0.0029	0.0522	0.0016	0.1038	0.1296	0.0338	0.0035	0.1226	0.0292	0.0042	0.0043	0.0023	9e-04	0.0341	0.0224	0.0343	0.0689	0.0232	0.0943	0.0015
22	rs6005415	27785102	0.94	0.298643641979994	0.89	0.222038712392691	0.27625526815392	1.4693565225524	0.0256	0.0183	0.0297	0.0021	0.1445	0.004	0.0029	0.0523	0.0016	0.1039	0.1295	0.0337	0.0035	0.1224	0.0292	0.0042	0.0043	0.0023	9e-04	0.0339	0.0225	0.0343	0.069	0.0233	0.0944	0.0015
22	rs79329697	27785286	0.94	0.298643641979994	0.89	0.222038712392691	0.277328125953511	1.49010274786301	0.0257	0.0183	0.0297	0.0021	0.1444	0.004	0.0029	0.0523	0.0016	0.1039	0.1295	0.0337	0.0035	0.1224	0.0292	0.0042	0.0043	0.0023	9e-04	0.0339	0.0225	0.0343	0.069	0.0233	0.0944	0.0015
22	rs136925	27786506	0.94	0.298643641979994	0.89	0.222038712392691	0.290041836547242	1.5324223808705	0.026	0.0183	0.0297	0.0021	0.1444	0.004	0.0029	0.0524	0.0016	0.1039	0.1294	0.0337	0.0035	0.1223	0.0292	0.0042	0.0043	0.0023	9e-04	0.0336	0.0225	0.0343	0.069	0.0233	0.0942	0.0015
22	rs117774785	27786950	0.94	0.298643641979994	0.89	0.222038712392691	0.314831314942137	1.62073858857195	0.026	0.0182	0.0298	0.0021	0.1444	0.004	0.0029	0.0524	0.0016	0.1038	0.1293	0.0336	0.0035	0.1222	0.0293	0.0042	0.0044	0.0024	9e-04	0.0336	0.0225	0.0343	0.0691	0.0234	0.0942	0.0015
22	rs74593019	27788426	0.94	0.298643641979994	0.89	0.222038712392691	0.343928231442495	1.65313492907214	0.0259	0.0182	0.0299	0.0021	0.1445	0.004	0.0029	0.0525	0.0016	0.1038	0.1292	0.0336	0.0035	0.1219	0.0294	0.0042	0.0044	0.0024	0.001	0.0335	0.0224	0.0344	0.0692	0.0234	0.094	0.0016
22	rs5762111	27789634	0.94	0.298643641979994	0.89	0.222038712392691	0.362059781961056	1.65487941124307	0.0259	0.0181	0.0299	0.0021	0.1445	0.004	0.0029	0.0524	0.0016	0.1038	0.1291	0.0336	0.0035	0.1218	0.0294	0.0042	0.0045	0.0024	0.001	0.0335	0.0225	0.0344	0.0693	0.0234	0.0939	0.0016
22	rs13057507	27790244	0.94	0.298643641979994	0.89	0.222038712392691	0.370597962673012	1.67828210004117	0.0259	0.018	0.0299	0.0021	0.1445	0.004	0.0029	0.0524	0.0016	0.1038	0.129	0.0335	0.0035	0.1217	0.0294	0.0042	0.0045	0.0024	0.001	0.0335	0.0225	0.0345	0.0693	0.0234	0.0938	0.0016
22	rs79357732	27791457	0.94	0.298643641979994	0.89	0.222038712392691	0.449145482574761	1.76426987290839	0.0259	0.018	0.03	0.0021	0.1445	0.0041	0.003	0.0523	0.0016	0.1038	0.1288	0.0335	0.0035	0.1214	0.0294	0.0042	0.0045	0.0025	0.0011	0.0335	0.0225	0.0346	0.0694	0.0234	0.0937	0.0016
22	rs16984494	27792426	0.93	0.332112317682009	0.89	0.222038712392691	0.328981935756415	1.57908270805442	0.026	0.0177	0.0307	0.0025	0.1445	0.0042	0.0032	0.0517	0.0017	0.1037	0.1273	0.0331	0.0037	0.1203	0.0294	0.0043	0.0046	0.0027	0.0014	0.0332	0.0227	0.0357	0.0703	0.0237	0.0929	0.0017
22	rs78857754	27792595	0.93	0.332112317682009	0.89	0.222038712392691	0.332313457187384	1.57094474258212	0.0259	0.0176	0.0308	0.0026	0.1447	0.0042	0.0033	0.0515	0.0017	0.1036	0.1267	0.033	0.0037	0.1199	0.0297	0.0044	0.0047	0.0028	0.0015	0.0332	0.0227	0.0359	0.0705	0.0239	0.0925	0.0018
22	rs117301803	27793283	0.91	0.406594937265203	0.89	0.222038712392691	0.366532337752871	1.53449151783065	0.0258	0.0169	0.0313	0.0032	0.1439	0.0045	0.0037	0.0517	0.002	0.1034	0.1248	0.0327	0.0039	0.118	0.0309	0.0048	0.0051	0.0032	0.0019	0.0329	0.0228	0.0361	0.0717	0.0247	0.091	0.002
22	rs5762114	27794842	0.91	0.406594937265203	0.89	0.222038712392691	0.354632662244956	1.47998101233153	0.0258	0.0167	0.0314	0.0034	0.1439	0.0046	0.0038	0.0517	0.002	0.1034	0.1243	0.0326	0.004	0.1174	0.0312	0.0049	0.0052	0.0033	0.002	0.0329	0.0228	0.0363	0.072	0.0249	0.0904	0.002
22	rs136933	27798655	0.91	0.406594937265203	0.9	0.195029827813683	0.322877470654095	1.46918526039563	0.0258	0.0167	0.0315	0.0034	0.1441	0.0046	0.0039	0.0517	0.0021	0.1034	0.1241	0.0326	0.004	0.1171	0.0314	0.005	0.0052	0.0033	0.002	0.0329	0.0229	0.0363	0.072	0.0251	0.0903	0.0021
22	rs16984543	27807098	0.9	0.447749409690379	0.91	0.170469891558667	0.3616838646003	1.46439122183542	0.0258	0.0165	0.0316	0.0036	0.1443	0.0046	0.0038	0.0516	0.0021	0.1034	0.1239	0.0326	0.0039	0.1169	0.0315	0.005	0.0051	0.0034	0.0021	0.0329	0.0229	0.0363	0.0721	0.0253	0.0899	0.0021
22	rs136951	27808478	0.9	0.447749409690379	0.91	0.170469891558667	0.360879001669366	1.44387401291862	0.0258	0.0165	0.0316	0.0037	0.1443	0.0046	0.0038	0.0516	0.0021	0.1035	0.1239	0.0326	0.0039	0.1168	0.0315	0.0051	0.0051	0.0034	0.0021	0.0329	0.0229	0.0363	0.0721	0.0254	0.0899	0.0021
22	rs136955	27813701	0.9	0.447749409690379	0.91	0.170469891558667	0.366586395324478	1.43278013007021	0.0258	0.0165	0.0316	0.0037	0.1443	0.0047	0.0039	0.0516	0.0021	0.1034	0.1239	0.0326	0.0039	0.1167	0.0315	0.0051	0.0051	0.0034	0.0021	0.033	0.0229	0.0363	0.072	0.0254	0.0899	0.0021
22	rs136957	27814604	0.9	0.447749409690379	0.91	0.170469891558667	0.362543398434897	1.42647136758055	0.0258	0.0165	0.0316	0.0037	0.1443	0.0047	0.0039	0.0516	0.0021	0.1032	0.1236	0.0326	0.0039	0.1169	0.0315	0.0051	0.0051	0.0034	0.0021	0.033	0.0229	0.0363	0.0721	0.0254	0.0901	0.0021
22	rs4820756	27817516	0.9	0.447749409690379	0.91	0.170469891558667	0.332621864407258	1.38684849403441	0.0258	0.0165	0.0316	0.0037	0.1442	0.0048	0.0039	0.052	0.0021	0.1033	0.1231	0.0325	0.0039	0.1169	0.0313	0.0053	0.0051	0.0033	0.0021	0.033	0.0229	0.0363	0.0721	0.0254	0.09	0.0021
22	rs5752542	27818235	0.9	0.447749409690379	0.91	0.170469891558667	0.324550238439767	1.26310770945164	0.0257	0.0165	0.0317	0.0042	0.1441	0.0051	0.0041	0.0522	0.0021	0.1026	0.1231	0.0323	0.0039	0.1167	0.0313	0.0055	0.0052	0.0034	0.0021	0.0331	0.023	0.0361	0.0721	0.0255	0.0898	0.0021
22	rs13055229	27819250	0.9	0.447749409690379	0.91	0.170469891558667	0.290137505363482	1.26360873117777	0.0257	0.0165	0.0316	0.0044	0.1439	0.0051	0.0041	0.0522	0.0022	0.1025	0.123	0.032	0.0039	0.1167	0.0313	0.0055	0.0052	0.0034	0.0021	0.0331	0.023	0.0361	0.0721	0.0255	0.0899	0.0024
22	rs5762139	27822897	0.9	0.447749409690379	0.91	0.170469891558667	0.299692001885165	1.23693589729543	0.0256	0.0165	0.0316	0.0046	0.1438	0.0052	0.0041	0.0524	0.0022	0.1024	0.1229	0.0318	0.0039	0.1166	0.0313	0.0056	0.0052	0.0034	0.0021	0.0331	0.023	0.0361	0.0722	0.0254	0.0898	0.0024
22	rs5762141	27824063	0.9	0.447749409690379	0.91	0.170469891558667	0.261877983521308	1.1657555966195	0.0256	0.0164	0.0313	0.0047	0.1432	0.0055	0.0043	0.0527	0.0022	0.1024	0.1224	0.0316	0.004	0.1162	0.0314	0.0058	0.0055	0.0034	0.0022	0.033	0.023	0.0365	0.0722	0.0254	0.0899	0.0025
22	rs761594	27825443	0.9	0.447749409690379	0.91	0.170469891558667	0.184565178420693	0.97918253807728	0.025	0.0162	0.0313	0.0051	0.1415	0.006	0.0047	0.053	0.0023	0.1021	0.1214	0.0316	0.004	0.1154	0.0312	0.006	0.0058	0.0035	0.0024	0.0329	0.0231	0.0367	0.0731	0.0255	0.0905	0.0027
22	rs16984616	27828634	0.9	0.447749409690379	0.91	0.170469891558667	0.118843420175704	0.805147696282548	0.0244	0.0157	0.0311	0.0058	0.1412	0.007	0.0053	0.0537	0.0026	0.1018	0.1189	0.0317	0.004	0.1125	0.031	0.0067	0.0063	0.0039	0.0026	0.0326	0.0234	0.037	0.0739	0.0255	0.0912	0.0029
22	rs17448487	27829108	0.9	0.447749409690379	0.91	0.170469891558667	0.127722148755503	0.838216545498479	0.0242	0.0155	0.0309	0.006	0.1412	0.0072	0.0054	0.0538	0.0026	0.1014	0.1187	0.0316	0.004	0.1126	0.031	0.0067	0.0064	0.0039	0.0026	0.0326	0.0234	0.0369	0.0741	0.0255	0.0916	0.0029
22	rs5752545	27829565	0.9	0.447749409690379	0.91	0.170469891558667	0.119532493553421	0.810205124968189	0.0241	0.0155	0.0308	0.0061	0.1411	0.0072	0.0055	0.0541	0.0027	0.1013	0.1184	0.0314	0.004	0.1122	0.031	0.0068	0.0065	0.0039	0.0026	0.0327	0.0235	0.0369	0.0741	0.0254	0.0919	0.003
22	rs17376557	27830921	0.89	0.491600132839596	0.91	0.170469891558667	0.059247264484967	0.500214924685902	0.0232	0.016	0.0311	0.0068	0.1415	0.0086	0.0067	0.056	0.0028	0.1021	0.1143	0.0302	0.0037	0.1087	0.03	0.0075	0.0073	0.0044	0.0026	0.0321	0.0236	0.0378	0.0755	0.0245	0.0923	0.0031
22	rs9306440	27831342	0.89	0.491600132839596	0.91	0.170469891558667	0.0627127557333402	0.542731565370679	0.0229	0.0161	0.0316	0.0071	0.1423	0.0091	0.0071	0.0568	0.0029	0.1014	0.1132	0.0297	0.0036	0.1077	0.0295	0.0077	0.0075	0.0045	0.0026	0.0319	0.0236	0.038	0.0756	0.0241	0.0929	0.0032
22	rs9306441	27831461	0.89	0.491600132839596	0.91	0.170469891558667	0.0573740063288951	0.535748135494498	0.0227	0.0161	0.0317	0.0071	0.1426	0.0092	0.0072	0.0569	0.0029	0.1016	0.1127	0.0294	0.0035	0.1073	0.0293	0.0077	0.0078	0.0045	0.0025	0.0318	0.0235	0.038	0.0762	0.024	0.093	0.0032
22	rs1884134	27831650	0.89	0.491600132839596	0.91	0.170469891558667	0.0560350513099905	0.554654453264285	0.0225	0.0163	0.032	0.0071	0.1434	0.0092	0.0072	0.0571	0.0028	0.1018	0.1123	0.0292	0.0034	0.1067	0.0291	0.0078	0.0079	0.0046	0.0025	0.0318	0.0234	0.0383	0.0763	0.0239	0.0927	0.0031
22	rs117653743	27831965	0.89	0.491600132839596	0.91	0.170469891558667	0.052397294043503	0.429503653545232	0.0224	0.0163	0.0318	0.007	0.1441	0.0092	0.0072	0.0572	0.0028	0.1031	0.1123	0.0286	0.0033	0.107	0.0284	0.0077	0.0078	0.0046	0.0024	0.0317	0.0232	0.0381	0.0768	0.0233	0.0933	0.003
22	rs999224	27834500	0.9	0.447749409690379	0.91	0.170469891558667	0.0696696186152309	0.205031027814134	0.0217	0.0166	0.0309	0.0061	0.1484	0.0089	0.0068	0.0583	0.0021	0.1122	0.1128	0.0241	0.0027	0.1069	0.0239	0.007	0.0077	0.0044	0.0019	0.031	0.0215	0.0373	0.0805	0.0201	0.0969	0.0024
22	rs117537977	27835627	0.9	0.447749409690379	0.91	0.170469891558667	0.158747741851115	0.231597408969271	0.0213	0.0168	0.03	0.0054	0.1506	0.0084	0.0065	0.0591	0.0017	0.1148	0.113	0.0228	0.0023	0.1075	0.0224	0.0067	0.0076	0.0042	0.0016	0.0305	0.0208	0.0369	0.0825	0.0195	0.0981	0.002
22	rs2144183	27836922	0.89	0.491600132839596	0.91	0.170469891558667	0.261606444642056	0.349053368000104	0.0211	0.017	0.0292	0.0048	0.1529	0.0079	0.0062	0.0593	0.0014	0.1175	0.1135	0.0215	0.002	0.1079	0.0211	0.0064	0.0076	0.0041	0.0014	0.0303	0.0202	0.0364	0.084	0.019	0.099	0.0016
22	rs116959704	27837354	0.89	0.491600132839596	0.91	0.170469891558667	0.266929056394029	0.307782281988098	0.0211	0.017	0.0291	0.0048	0.1529	0.0079	0.0062	0.0594	0.0014	0.1175	0.1136	0.0215	0.002	0.1079	0.021	0.0064	0.0077	0.0041	0.0014	0.0303	0.0202	0.0364	0.0841	0.019	0.0991	0.0016
22	rs10222263	27838849	0.89	0.491600132839596	0.91	0.170469891558667	0.254956991438765	0.282348958124428	0.0211	0.017	0.0291	0.0047	0.1528	0.0078	0.0062	0.0594	0.0014	0.1176	0.1137	0.0214	0.0021	0.1078	0.021	0.0063	0.0076	0.0042	0.0014	0.0303	0.0201	0.0364	0.0841	0.019	0.0994	0.0016
22	rs117612035	27839161	0.89	0.491600132839596	0.91	0.170469891558667	0.258899479995897	0.270749743764592	0.021	0.017	0.0291	0.0047	0.1528	0.0078	0.0062	0.0594	0.0014	0.1176	0.1137	0.0213	0.0021	0.1078	0.0209	0.0063	0.0076	0.0042	0.0014	0.0303	0.0201	0.0364	0.0841	0.019	0.0995	0.0016
22	rs7288006	27839704	0.89	0.491600132839596	0.91	0.170469891558667	0.248488872641804	0.21694550675944	0.021	0.017	0.0291	0.0047	0.1528	0.0078	0.0061	0.0594	0.0013	0.1177	0.1138	0.0213	0.0021	0.1078	0.0208	0.0063	0.0076	0.0042	0.0014	0.0303	0.0202	0.0364	0.0841	0.019	0.0996	0.0016
22	rs35050644	27840037	0.89	0.491600132839596	0.91	0.170469891558667	0.251933128446586	0.210960407392729	0.021	0.017	0.0291	0.0047	0.1528	0.0078	0.0061	0.0594	0.0013	0.1177	0.1138	0.0213	0.0021	0.1078	0.0208	0.0063	0.0076	0.0042	0.0014	0.0304	0.0202	0.0363	0.0841	0.019	0.0998	0.0016
22	rs9620698	27847393	0.9	0.447749409690379	0.91	0.170469891558667	0.299789352152272	0.232255797695451	0.0206	0.0172	0.0285	0.0044	0.1526	0.0073	0.0059	0.0591	0.0012	0.1179	0.114	0.021	0.002	0.1087	0.0201	0.0061	0.0074	0.0042	0.0013	0.0305	0.0202	0.0363	0.0842	0.0188	0.103	0.0014
22	rs76080202	27847401	0.9	0.447749409690379	0.91	0.170469891558667	0.299594668401472	0.230610959567407	0.0206	0.0172	0.0285	0.0044	0.1526	0.0073	0.0059	0.0591	0.0012	0.1179	0.114	0.021	0.002	0.1087	0.0201	0.0061	0.0074	0.0042	0.0013	0.0304	0.0202	0.0363	0.0842	0.0188	0.103	0.0014
22	rs80118173	27848659	0.9	0.447749409690379	0.91	0.170469891558667	0.290233191024793	0.244766980620074	0.0206	0.0172	0.0284	0.0044	0.1526	0.0073	0.0059	0.0591	0.0012	0.118	0.1141	0.021	0.002	0.1087	0.02	0.0061	0.0074	0.0041	0.0013	0.0305	0.0202	0.0363	0.0842	0.0188	0.1031	0.0014
22	rs6005448	27849147	0.9	0.447749409690379	0.92	0.14824156235026	0.28813199861843	0.237212873459777	0.0205	0.0173	0.0284	0.0044	0.1526	0.0073	0.0059	0.0591	0.0012	0.118	0.1141	0.021	0.002	0.1087	0.02	0.0061	0.0074	0.0041	0.0013	0.0305	0.0202	0.0363	0.0842	0.0188	0.1032	0.0014
22	rs6005451	27852183	0.9	0.447749409690379	0.92	0.14824156235026	0.250782157905221	0.165559206008324	0.0204	0.0173	0.0283	0.0044	0.1525	0.0073	0.0059	0.0591	0.0012	0.118	0.1146	0.021	0.0023	0.1083	0.0199	0.0061	0.0074	0.0041	0.0013	0.0305	0.0201	0.0362	0.0842	0.0188	0.1035	0.0014
22	rs73158493	27854724	0.9	0.447749409690379	0.92	0.14824156235026	0.236296300104506	0.0926525454167804	0.0204	0.0173	0.0282	0.0044	0.1525	0.0072	0.0059	0.0592	0.0012	0.118	0.1148	0.021	0.0023	0.1083	0.0198	0.0061	0.0074	0.0041	0.0013	0.0305	0.02	0.0362	0.0843	0.0188	0.1037	0.0013
22	rs738571	27854979	0.9	0.447749409690379	0.92	0.14824156235026	0.232674752925692	0.0836901834674393	0.0204	0.0173	0.0282	0.0044	0.1525	0.0072	0.0059	0.0592	0.0012	0.118	0.1148	0.021	0.0023	0.1083	0.0198	0.0061	0.0074	0.0041	0.0013	0.0305	0.02	0.0362	0.0843	0.0188	0.1038	0.0013
22	rs2342945	27855335	0.9	0.447749409690379	0.92	0.14824156235026	0.230938964204472	0.0821069616922733	0.0204	0.0173	0.0281	0.0044	0.1525	0.0072	0.0059	0.0592	0.0012	0.118	0.1149	0.021	0.0023	0.1084	0.0198	0.0061	0.0074	0.0041	0.0013	0.0305	0.02	0.0362	0.0843	0.0188	0.1038	0.0013
22	rs5752551	27857717	0.9	0.447749409690379	0.92	0.14824156235026	0.235185245173229	0.0803870185287636	0.0204	0.0173	0.0281	0.0043	0.1526	0.0072	0.0058	0.0592	0.0012	0.118	0.115	0.0209	0.0023	0.1083	0.0198	0.0061	0.0074	0.0041	0.0014	0.0305	0.02	0.0362	0.0843	0.0188	0.1039	0.0013
22	rs5762173	27864471	0.9	0.447749409690379	0.92	0.14824156235026	0.250075302219518	0.0667559690699651	0.0203	0.0174	0.028	0.0041	0.1527	0.0071	0.0058	0.0592	0.0012	0.1182	0.1153	0.0209	0.0023	0.1084	0.0196	0.006	0.0073	0.0042	0.0014	0.0305	0.0199	0.0362	0.0844	0.0188	0.1042	0.0013
22	rs9625241	27870265	0.9	0.447749409690379	0.92	0.14824156235026	0.271478208356607	0.0352158317848792	0.0204	0.0174	0.0278	0.0042	0.1531	0.0068	0.0057	0.0591	0.0011	0.1185	0.1164	0.0206	0.0023	0.1083	0.0191	0.0058	0.0073	0.0041	0.0013	0.0307	0.0197	0.0361	0.0843	0.0186	0.1048	0.0011
22	rs16984797	27872277	0.9	0.447749409690379	0.92	0.14824156235026	0.286846669675093	0.0266925020420461	0.0205	0.0173	0.0276	0.0042	0.1536	0.0065	0.0056	0.0589	0.001	0.1186	0.1173	0.0203	0.0022	0.1083	0.019	0.0056	0.0075	0.004	0.0013	0.0309	0.0196	0.0361	0.0842	0.0184	0.1052	0.001
22	rs10439912	27873024	0.9	0.447749409690379	0.92	0.14824156235026	0.286466421706209	0.0168987013667234	0.0206	0.0173	0.0275	0.0042	0.1537	0.0064	0.0056	0.0589	0.001	0.1186	0.1176	0.0201	0.0022	0.1083	0.0189	0.0055	0.0075	0.0039	0.0013	0.031	0.0196	0.0361	0.0842	0.0183	0.1053	0.001
22	rs5762182	27876939	0.9	0.447749409690379	0.92	0.14824156235026	0.275603320468433	0.0152152752707389	0.0206	0.0172	0.0274	0.0043	0.154	0.0062	0.0056	0.0589	0.001	0.1186	0.1181	0.0201	0.0022	0.1083	0.0188	0.0054	0.0075	0.0039	0.0013	0.031	0.0196	0.0358	0.0843	0.0182	0.1056	9e-04
22	rs1474813	27881885	0.91	0.406594937265203	0.92	0.14824156235026	0.237839465271857	0.00953175162733542	0.0206	0.0173	0.0271	0.0043	0.1548	0.006	0.0055	0.059	0.001	0.1185	0.1192	0.0198	0.0021	0.1084	0.0187	0.0052	0.0074	0.0037	0.0013	0.0311	0.0197	0.0351	0.0846	0.0178	0.1056	9e-04
22	rs5762194	27883265	0.91	0.406594937265203	0.92	0.14824156235026	0.231657806458288	0.0092856022847993	0.0206	0.0173	0.0271	0.0043	0.1549	0.0059	0.0055	0.0591	0.001	0.1185	0.1192	0.0198	0.0021	0.1086	0.0187	0.0052	0.0074	0.0036	0.0013	0.0312	0.0197	0.0351	0.0845	0.0178	0.1057	9e-04
22	rs6005471	27890684	0.91	0.406594937265203	0.92	0.14824156235026	0.2007350971112	0.00983710265062258	0.0206	0.0173	0.0267	0.0044	0.1556	0.0059	0.0055	0.0592	0.001	0.1182	0.1208	0.0195	0.0023	0.1092	0.0173	0.0049	0.0073	0.0036	0.0013	0.0311	0.0197	0.0351	0.0844	0.0177	0.1056	9e-04
22	rs738568	27894740	0.91	0.406594937265203	0.92	0.14824156235026	0.212200940087934	0.011803530965863	0.0206	0.0174	0.0265	0.0044	0.1559	0.0056	0.0055	0.0592	0.001	0.1183	0.1213	0.0194	0.0023	0.1095	0.0167	0.0048	0.0073	0.0035	0.0012	0.0312	0.0198	0.0351	0.0846	0.0177	0.1054	9e-04
22	rs5762209	27895825	0.92	0.368072033098782	0.92	0.14824156235026	0.232759609970873	0.0125205871691302	0.0206	0.0175	0.0264	0.0044	0.156	0.0054	0.0055	0.0591	0.001	0.1181	0.1218	0.0193	0.0023	0.1096	0.0163	0.0047	0.0073	0.0035	0.0012	0.0312	0.0197	0.0352	0.0848	0.0177	0.1056	9e-04
22	rs7285001	27896321	0.92	0.368072033098782	0.92	0.14824156235026	0.239043542438442	0.011377548202471	0.0207	0.0175	0.0264	0.0044	0.156	0.0053	0.0055	0.0591	0.001	0.1181	0.122	0.0193	0.0022	0.1096	0.0161	0.0047	0.0073	0.0035	0.0013	0.0312	0.0197	0.0352	0.0848	0.0177	0.1056	9e-04
22	rs4820763	27900025	0.92	0.368072033098782	0.92	0.14824156235026	0.234077087418309	0.00797861070731316	0.021	0.0179	0.0258	0.0044	0.1565	0.005	0.0053	0.0583	9e-04	0.1183	0.1236	0.0191	0.0021	0.1099	0.0158	0.0045	0.0071	0.0034	0.0011	0.0313	0.0194	0.0352	0.0854	0.0171	0.1054	0.001
22	rs7284384	27903116	0.93	0.332112317682009	0.92	0.14824156235026	0.227405240494929	0.0114681610084472	0.0214	0.0182	0.0251	0.0043	0.1574	0.0048	0.005	0.0572	0.001	0.1186	0.1255	0.019	0.002	0.1107	0.0155	0.0043	0.0073	0.0029	0.0011	0.0313	0.0191	0.0349	0.0856	0.0166	0.1051	0.0011
22	rs80228700	27910609	0.93	0.332112317682009	0.92	0.14824156235026	0.228453778543689	0.0161357336318064	0.0214	0.0183	0.025	0.0044	0.1574	0.0048	0.005	0.0571	0.001	0.1187	0.1258	0.019	0.002	0.1108	0.0154	0.0044	0.0073	0.0028	0.0011	0.0314	0.019	0.035	0.0857	0.0165	0.105	0.0011
22	rs737384	27913012	0.93	0.332112317682009	0.92	0.14824156235026	0.223320854476989	0.0100906146204947	0.0214	0.0183	0.025	0.0044	0.1574	0.0048	0.005	0.057	0.001	0.1187	0.1258	0.0191	0.002	0.1108	0.0154	0.0044	0.0073	0.0028	0.0011	0.0314	0.019	0.035	0.0857	0.0165	0.105	0.0011
22	rs761597	27913178	0.93	0.332112317682009	0.92	0.14824156235026	0.223860287278249	0.00997753407502322	0.0214	0.0183	0.025	0.0044	0.1574	0.0048	0.005	0.0571	0.001	0.1187	0.1258	0.019	0.002	0.1108	0.0154	0.0044	0.0073	0.0028	0.0011	0.0314	0.019	0.0349	0.0858	0.0165	0.105	0.0011
22	rs16984925	27914576	0.93	0.332112317682009	0.92	0.14824156235026	0.231742457638215	0.00800374386531037	0.0215	0.0183	0.025	0.0043	0.1574	0.0048	0.005	0.057	0.001	0.1187	0.1258	0.019	0.002	0.1108	0.0153	0.0043	0.0073	0.0028	0.0011	0.0313	0.019	0.0349	0.086	0.0165	0.105	0.0011
22	rs8135127	27914942	0.93	0.332112317682009	0.92	0.14824156235026	0.236681570904335	0.00670548153204687	0.0215	0.0183	0.0249	0.0043	0.1574	0.0047	0.005	0.057	0.001	0.1188	0.1259	0.019	0.002	0.1108	0.0152	0.0043	0.0073	0.0028	0.0011	0.0313	0.019	0.0349	0.0861	0.0164	0.105	0.0011
22	rs9620701	27918710	0.93	0.332112317682009	0.92	0.14824156235026	0.255850114591153	0.00787848951321083	0.0216	0.0184	0.0249	0.0042	0.1574	0.0047	0.0049	0.0569	0.001	0.1188	0.126	0.019	0.002	0.1109	0.0151	0.0043	0.0073	0.0028	0.0011	0.0313	0.0189	0.0349	0.0863	0.0164	0.105	0.0011
22	rs75292981	27923644	0.93	0.332112317682009	0.92	0.14824156235026	0.226025279329845	0.00707762605923572	0.0221	0.0187	0.0243	0.0037	0.1572	0.0044	0.0046	0.0577	0.0012	0.1179	0.1262	0.0184	0.0024	0.1134	0.0143	0.0044	0.0064	0.003	0.0012	0.0317	0.0187	0.0341	0.0872	0.0157	0.1051	0.0012
22	rs7285940	27924516	0.93	0.332112317682009	0.92	0.14824156235026	0.219400895851827	0.00659135095787891	0.0222	0.0187	0.0242	0.0036	0.1572	0.0043	0.0045	0.0578	0.0012	0.1179	0.1262	0.0183	0.0024	0.1136	0.0142	0.0044	0.0063	0.003	0.0011	0.0317	0.0187	0.034	0.0873	0.0156	0.1051	0.0012
22	rs16984937	27924906	0.93	0.332112317682009	0.92	0.14824156235026	0.215275929250118	0.00703053085747853	0.0222	0.0188	0.0242	0.0036	0.1572	0.0043	0.0045	0.0578	0.0012	0.1178	0.1262	0.0183	0.0024	0.1137	0.0142	0.0044	0.0063	0.0031	0.0012	0.0317	0.0187	0.034	0.0874	0.0156	0.1051	0.0012
22	rs5762235	27925288	0.93	0.332112317682009	0.92	0.14824156235026	0.214545395228939	0.00693683509615625	0.0222	0.0188	0.0243	0.0036	0.1572	0.0043	0.0045	0.0578	0.0011	0.1178	0.1262	0.0183	0.0025	0.1137	0.0142	0.0044	0.0063	0.0031	0.0012	0.0317	0.0187	0.0341	0.0874	0.0156	0.1051	0.0012
22	rs761596	27927298	0.93	0.332112317682009	0.92	0.14824156235026	0.231954160650615	0.00768022255884735	0.0222	0.0188	0.0243	0.0036	0.1571	0.0043	0.0045	0.0577	0.0012	0.1178	0.1262	0.0182	0.0025	0.1136	0.0142	0.0044	0.0063	0.0031	0.0012	0.0317	0.0187	0.0341	0.0873	0.0156	0.1051	0.0013
22	rs5997265	27934290	0.93	0.332112317682009	0.92	0.14824156235026	0.284853379263353	0.00469424179539084	0.0234	0.0192	0.0242	0.0036	0.1565	0.0043	0.0046	0.0571	0.0013	0.1176	0.1258	0.0182	0.0029	0.1134	0.0142	0.0044	0.0065	0.0032	0.0012	0.0317	0.0186	0.0339	0.0875	0.0151	0.1053	0.0014
22	rs926936	27934709	0.93	0.332112317682009	0.92	0.14824156235026	0.312985827635688	0.00686699612519373	0.0234	0.0191	0.0242	0.0036	0.1565	0.0043	0.0046	0.0571	0.0014	0.1177	0.1257	0.018	0.003	0.1133	0.0142	0.0044	0.0065	0.0033	0.0013	0.0318	0.0186	0.0339	0.0876	0.0151	0.1052	0.0015
22	rs9608621	27935424	0.93	0.332112317682009	0.92	0.14824156235026	0.352563011346928	0.00569436795020911	0.0236	0.0191	0.0241	0.0037	0.1564	0.0042	0.0046	0.0571	0.0013	0.118	0.1256	0.0178	0.0031	0.1131	0.0141	0.0044	0.0066	0.0034	0.0013	0.0313	0.0187	0.0336	0.0881	0.015	0.1056	0.0015
22	rs5762241	27936580	0.93	0.332112317682009	0.92	0.14824156235026	0.409413073262123	0.00936728350879615	0.0237	0.019	0.024	0.0037	0.1562	0.0042	0.0046	0.057	0.0013	0.1186	0.1255	0.0176	0.0032	0.113	0.0141	0.0044	0.0066	0.0036	0.0013	0.0314	0.0186	0.0333	0.0883	0.0149	0.1055	0.0014
22	rs6005504	27937681	0.93	0.332112317682009	0.92	0.14824156235026	0.436308336626559	0.0131614704382217	0.0238	0.019	0.0237	0.0037	0.1555	0.0041	0.0046	0.0569	0.0013	0.1188	0.1258	0.0177	0.0033	0.113	0.014	0.0044	0.0066	0.0036	0.0013	0.0314	0.0185	0.0332	0.0887	0.0149	0.1056	0.0015
22	rs12158895	27940770	0.93	0.332112317682009	0.92	0.14824156235026	0.45575326135674	0.0268760456943843	0.0244	0.019	0.0221	0.0035	0.1554	0.0039	0.0044	0.0564	0.0014	0.1194	0.1265	0.0182	0.0034	0.1129	0.0139	0.0044	0.0065	0.0038	0.0014	0.0313	0.0182	0.0325	0.09	0.015	0.1057	0.0015
22	rs12628909	27941726	0.93	0.332112317682009	0.92	0.14824156235026	0.444488692931632	0.0234476996623001	0.0245	0.019	0.0221	0.0035	0.1554	0.0038	0.0044	0.0563	0.0013	0.1194	0.1265	0.0182	0.0034	0.1128	0.0139	0.0044	0.0065	0.0038	0.0014	0.0314	0.0182	0.0324	0.0902	0.015	0.1057	0.0015
22	rs16985013	27944404	0.94	0.298643641979994	0.92	0.14824156235026	0.502247600854163	0.0319538013725012	0.0245	0.0189	0.022	0.0034	0.1552	0.0038	0.0043	0.0563	0.0014	0.1196	0.1265	0.0183	0.0034	0.1127	0.0138	0.0044	0.0064	0.0038	0.0015	0.0314	0.0182	0.0323	0.0903	0.015	0.1057	0.0015
22	rs11090496	27945841	0.94	0.298643641979994	0.92	0.14824156235026	0.513364882326297	0.0303291330216578	0.0248	0.0188	0.0217	0.0034	0.1547	0.0037	0.0043	0.0565	0.0015	0.1198	0.1265	0.0185	0.0035	0.1126	0.0137	0.0044	0.0064	0.004	0.0015	0.0319	0.0179	0.032	0.0907	0.0152	0.1056	0.0015
22	rs11703793	27946507	0.94	0.298643641979994	0.92	0.14824156235026	0.510686108028939	0.0548980311015246	0.0251	0.0185	0.0213	0.0032	0.1547	0.0036	0.0042	0.0573	0.0015	0.1193	0.127	0.0184	0.0034	0.1127	0.0136	0.0043	0.0062	0.004	0.0015	0.0322	0.018	0.0316	0.0912	0.0151	0.1052	0.0015
22	rs8137926	27948878	0.94	0.298643641979994	0.92	0.14824156235026	0.469049325929476	0.255219469931799	0.0258	0.0176	0.0195	0.0028	0.1543	0.0031	0.0038	0.0598	0.0015	0.1178	0.1287	0.0186	0.0034	0.1135	0.0132	0.0039	0.0056	0.0041	0.0016	0.0337	0.0182	0.0302	0.0929	0.0152	0.1044	0.0016
22	rs5762249	27951176	0.94	0.298643641979994	0.92	0.14824156235026	0.421042392969442	0.284452625065019	0.0259	0.0175	0.0193	0.0028	0.1542	0.0031	0.0038	0.06	0.0015	0.1176	0.1288	0.0187	0.0034	0.1136	0.0131	0.0039	0.0055	0.0041	0.0016	0.0339	0.0183	0.0301	0.0931	0.0152	0.1044	0.0016
22	rs4822909	27953914	0.94	0.298643641979994	0.92	0.14824156235026	0.402865194667749	0.302523690703936	0.026	0.0174	0.0192	0.0028	0.1541	0.0031	0.0037	0.0601	0.0015	0.1177	0.1289	0.0187	0.0034	0.1136	0.0132	0.0038	0.0055	0.0041	0.0016	0.0339	0.0183	0.0299	0.0931	0.0153	0.1043	0.0016
22	rs116950499	27953924	0.94	0.298643641979994	0.92	0.14824156235026	0.40456823305296	0.304791118788898	0.026	0.0174	0.0192	0.0028	0.1541	0.0031	0.0037	0.0601	0.0015	0.1177	0.1289	0.0187	0.0034	0.1136	0.0132	0.0038	0.0055	0.0041	0.0016	0.0339	0.0183	0.0299	0.0931	0.0153	0.1043	0.0016
22	rs76233459	27955471	0.94	0.298643641979994	0.92	0.14824156235026	0.404625063093361	0.305747340710229	0.0261	0.0174	0.0191	0.0027	0.154	0.0031	0.0037	0.0602	0.0015	0.1178	0.1289	0.0189	0.0034	0.1135	0.0131	0.0038	0.0053	0.0041	0.0015	0.034	0.0184	0.0301	0.0931	0.0153	0.1043	0.0016
22	rs73160566	27959841	0.94	0.298643641979994	0.92	0.14824156235026	0.355536769368021	0.296225727407852	0.0262	0.0173	0.019	0.0026	0.1538	0.003	0.0036	0.0602	0.0015	0.1179	0.129	0.019	0.0034	0.1133	0.0131	0.0037	0.0052	0.004	0.0015	0.0341	0.0185	0.0303	0.0933	0.0154	0.1044	0.0016
22	rs5762252	27962192	0.94	0.298643641979994	0.92	0.14824156235026	0.344713401407434	0.295752031934044	0.0262	0.0173	0.019	0.0026	0.1537	0.003	0.0036	0.0603	0.0015	0.1179	0.129	0.0192	0.0034	0.1133	0.0131	0.0037	0.0051	0.0039	0.0015	0.0341	0.0186	0.0303	0.0933	0.0154	0.1044	0.0016
22	rs11912287	27964538	0.94	0.298643641979994	0.92	0.14824156235026	0.330158780694719	0.27236458532069	0.0262	0.0173	0.019	0.0025	0.1537	0.003	0.0036	0.0603	0.0015	0.1179	0.1291	0.0192	0.0034	0.1132	0.0131	0.0037	0.0051	0.0039	0.0015	0.0341	0.0186	0.0303	0.0933	0.0155	0.1044	0.0016
22	rs34957067	27965330	0.94	0.298643641979994	0.92	0.14824156235026	0.334063068072817	0.290438796772111	0.0262	0.0173	0.019	0.0025	0.1537	0.0029	0.0036	0.0603	0.0015	0.1179	0.1291	0.0192	0.0034	0.1132	0.0131	0.0037	0.0051	0.0039	0.0015	0.0341	0.0186	0.0303	0.0933	0.0155	0.1044	0.0016
22	rs73160587	27967463	0.94	0.298643641979994	0.92	0.14824156235026	0.32847094802677	0.295396910593623	0.0262	0.0173	0.019	0.0025	0.1537	0.0029	0.0036	0.0603	0.0015	0.1179	0.1292	0.0193	0.0033	0.1132	0.0131	0.0037	0.005	0.0039	0.0015	0.0342	0.0186	0.0303	0.0933	0.0155	0.1045	0.0016
22	rs4822913	27967966	0.94	0.298643641979994	0.92	0.14824156235026	0.346601588550314	0.319106437253525	0.0262	0.0173	0.0189	0.0025	0.1537	0.0029	0.0035	0.0603	0.0015	0.1179	0.1292	0.0193	0.0033	0.1132	0.0131	0.0037	0.005	0.0039	0.0015	0.0341	0.0186	0.0302	0.0933	0.0155	0.1045	0.0016
22	rs5762258	27970444	0.94	0.298643641979994	0.92	0.14824156235026	0.25500160710782	0.327129283155808	0.0276	0.0171	0.0173	0.0023	0.1562	0.0027	0.0029	0.0606	0.0013	0.1166	0.1312	0.0199	0.0031	0.1124	0.0134	0.0035	0.0049	0.0033	0.0014	0.0338	0.0187	0.0289	0.0936	0.0163	0.1047	0.0015
22	rs5997271	27972341	0.94	0.298643641979994	0.92	0.14824156235026	0.230685551182753	0.310301585774681	0.0276	0.0171	0.0173	0.0023	0.1563	0.0027	0.0029	0.0606	0.0013	0.1166	0.1313	0.0199	0.0031	0.1123	0.0134	0.0035	0.0049	0.0032	0.0014	0.0338	0.0187	0.0288	0.0936	0.0164	0.1047	0.0015
22	rs762064	27974819	0.94	0.298643641979994	0.92	0.14824156235026	0.211114496703811	0.277923629930956	0.0276	0.0171	0.0173	0.0023	0.1564	0.0027	0.0029	0.0606	0.0013	0.1166	0.1314	0.0199	0.0031	0.1123	0.0134	0.0035	0.0049	0.0032	0.0014	0.0338	0.0187	0.0288	0.0936	0.0164	0.1046	0.0015
22	rs4822917	27975451	0.93	0.332112317682009	0.92	0.14824156235026	0.209230770323809	0.266955133940926	0.0278	0.0171	0.0173	0.0022	0.1565	0.0027	0.0029	0.0606	0.0013	0.1164	0.1314	0.0199	0.0031	0.1121	0.0134	0.0035	0.0049	0.0032	0.0014	0.0338	0.0187	0.0287	0.0936	0.0164	0.1046	0.0014
22	rs6005518	27977011	0.93	0.332112317682009	0.92	0.14824156235026	0.223569733223246	0.280483049118444	0.0294	0.017	0.0171	0.0022	0.1568	0.0026	0.0028	0.0613	0.0012	0.1154	0.1314	0.0199	0.0033	0.1118	0.0137	0.0034	0.0048	0.0032	0.0013	0.0336	0.0187	0.0283	0.0932	0.0166	0.1048	0.0013
22	rs73160596	27977399	0.93	0.332112317682009	0.92	0.14824156235026	0.237152928692063	0.300618221720003	0.0295	0.017	0.017	0.0021	0.1569	0.0026	0.0027	0.0613	0.0012	0.1154	0.1316	0.02	0.0033	0.1119	0.0137	0.0034	0.0048	0.0032	0.0013	0.0337	0.0187	0.0282	0.0931	0.0167	0.1047	0.0013
22	rs738755	27978888	0.93	0.332112317682009	0.92	0.14824156235026	0.212725162075744	0.279551517987119	0.0298	0.0169	0.0167	0.0021	0.1576	0.0025	0.0026	0.0615	0.0011	0.1155	0.1318	0.0203	0.0032	0.1119	0.0137	0.0032	0.0047	0.0031	0.0012	0.0338	0.0185	0.0281	0.093	0.0167	0.1047	0.0012
22	rs9625275	27979102	0.93	0.332112317682009	0.92	0.14824156235026	0.207595291279916	0.282582462987247	0.0298	0.0169	0.0167	0.0021	0.1576	0.0025	0.0026	0.0615	0.0011	0.1154	0.1318	0.0203	0.0032	0.1119	0.0137	0.0032	0.0047	0.0031	0.0012	0.0339	0.0186	0.0281	0.093	0.0167	0.1046	0.0012
22	rs5762263	27980876	0.93	0.332112317682009	0.92	0.14824156235026	0.186094892717029	0.284452625065019	0.03	0.0169	0.0166	0.0021	0.1575	0.0025	0.0026	0.0613	0.0011	0.1151	0.1318	0.0204	0.0032	0.1119	0.0137	0.0032	0.0046	0.0031	0.0012	0.034	0.0188	0.028	0.093	0.0168	0.1046	0.0012
22	rs7287557	27988228	0.93	0.332112317682009	0.92	0.14824156235026	0.186618896121718	0.289850242052787	0.0302	0.0169	0.0164	0.0022	0.1573	0.0026	0.0027	0.0613	0.001	0.1149	0.1314	0.0205	0.0031	0.1117	0.0137	0.0032	0.0046	0.003	0.0012	0.0342	0.0193	0.0279	0.0931	0.017	0.1047	0.0012
22	rs9613476	27989777	0.93	0.332112317682009	0.92	0.14824156235026	0.185235866738733	0.277342949892001	0.0302	0.0169	0.0164	0.0022	0.1573	0.0026	0.0027	0.0613	0.001	0.1149	0.1313	0.0205	0.0031	0.1117	0.0137	0.0032	0.0046	0.003	0.0011	0.0342	0.0193	0.028	0.0931	0.017	0.1047	0.0012
22	rs73162311	27990415	0.93	0.332112317682009	0.92	0.14824156235026	0.187707023162994	0.278156006481766	0.0303	0.0169	0.0164	0.0022	0.1574	0.0026	0.0027	0.0613	0.001	0.1148	0.1314	0.0205	0.0031	0.1116	0.0137	0.0032	0.0046	0.003	0.0011	0.0342	0.0193	0.028	0.0931	0.017	0.1047	0.0012
22	rs9608624	27993597	0.93	0.332112317682009	0.92	0.14824156235026	0.177862339696258	0.255106344637183	0.0306	0.0169	0.0161	0.002	0.1584	0.0026	0.0027	0.0612	0.001	0.1145	0.1319	0.0206	0.003	0.1106	0.0136	0.003	0.0045	0.0029	0.0011	0.0344	0.0194	0.0291	0.0928	0.0168	0.1045	0.0011
22	rs12485080	27994183	0.93	0.332112317682009	0.93	0.128223312274834	0.177389036835351	0.255558940540181	0.0306	0.0169	0.016	0.002	0.1585	0.0026	0.0026	0.0612	0.001	0.1144	0.1319	0.0207	0.003	0.1106	0.0136	0.003	0.0045	0.0029	0.0011	0.0344	0.0194	0.0292	0.0927	0.0168	0.1045	0.0011
22	rs12484213	28000527	0.93	0.332112317682009	0.93	0.128223312274834	0.135807531859253	0.243762834060844	0.0307	0.0168	0.0155	0.0018	0.1588	0.0028	0.0027	0.0618	9e-04	0.113	0.1322	0.0211	0.0028	0.111	0.0136	0.0031	0.0045	0.0029	0.001	0.0347	0.02	0.0299	0.092	0.0169	0.1038	0.001
22	rs9613480	28004494	0.93	0.332112317682009	0.93	0.128223312274834	0.142076454511353	0.285389118141479	0.0309	0.0167	0.0149	0.0017	0.158	0.003	0.0027	0.0624	9e-04	0.1123	0.1326	0.0211	0.0026	0.111	0.0136	0.0032	0.0044	0.0029	8e-04	0.0351	0.0203	0.0303	0.0921	0.017	0.1038	9e-04
22	rs9613481	28005082	0.92	0.368072033098782	0.93	0.128223312274834	0.121759730714265	0.290674320126259	0.0309	0.0167	0.0149	0.0017	0.158	0.003	0.0026	0.0625	9e-04	0.1118	0.1331	0.0212	0.0026	0.1109	0.0136	0.0033	0.0044	0.0029	8e-04	0.0352	0.0203	0.0304	0.0922	0.017	0.1038	9e-04
22	rs6005524	28007741	0.92	0.368072033098782	0.93	0.128223312274834	0.12295591233002	0.313549655750438	0.0307	0.0159	0.0146	0.0016	0.158	0.003	0.0026	0.0632	0.001	0.1112	0.1334	0.0211	0.0025	0.1111	0.0136	0.0032	0.0042	0.0028	8e-04	0.0354	0.0205	0.0303	0.0926	0.0169	0.1042	9e-04
22	rs73162322	28008858	0.92	0.368072033098782	0.93	0.128223312274834	0.125369674206897	0.324448496873198	0.0307	0.0159	0.0146	0.0016	0.1579	0.003	0.0026	0.0633	0.001	0.1112	0.1334	0.0211	0.0025	0.1112	0.0136	0.0033	0.0042	0.0028	8e-04	0.0354	0.0205	0.0302	0.0926	0.0169	0.1043	9e-04
22	Affx-19311466	28012628	0.92	0.368072033098782	0.93	0.128223312274834	0.121149811936579	0.313549655750438	0.0306	0.0159	0.0145	0.0017	0.1577	0.0031	0.0027	0.0635	0.001	0.111	0.1334	0.021	0.0025	0.1113	0.0136	0.0033	0.0043	0.0028	8e-04	0.0355	0.0205	0.0302	0.0925	0.0169	0.1044	9e-04
22	rs1885362	28016883	0.92	0.368072033098782	0.93	0.128223312274834	0.111176326310217	0.308741294732316	0.0307	0.0158	0.0143	0.0018	0.1572	0.0033	0.0028	0.0637	0.001	0.1105	0.1332	0.0211	0.0025	0.1113	0.0136	0.0035	0.0043	0.0028	8e-04	0.0358	0.0206	0.0303	0.0924	0.017	0.1043	9e-04
22	rs133980	28022728	0.92	0.368072033098782	0.93	0.128223312274834	0.10398057354665	0.313670147471775	0.0307	0.0158	0.0143	0.0019	0.157	0.0034	0.0028	0.0638	0.001	0.1102	0.1329	0.0211	0.0025	0.1114	0.0138	0.0037	0.0044	0.0028	8e-04	0.0359	0.0207	0.0303	0.0924	0.0169	0.1044	9e-04
22	rs117623535	28025519	0.92	0.368072033098782	0.93	0.128223312274834	0.118958096539025	0.3506705877194	0.0308	0.0157	0.0142	0.0019	0.157	0.0035	0.0028	0.064	0.001	0.1097	0.1325	0.021	0.0025	0.1117	0.0138	0.0036	0.0044	0.0029	8e-04	0.036	0.0207	0.0303	0.0925	0.0169	0.1045	9e-04
22	rs133996	28029685	0.92	0.368072033098782	0.93	0.128223312274834	0.121759730714265	0.342358777954181	0.0309	0.0157	0.0141	0.0019	0.157	0.0036	0.0029	0.0644	0.001	0.1092	0.1319	0.021	0.0025	0.112	0.0137	0.0034	0.0044	0.003	9e-04	0.036	0.0207	0.0303	0.0923	0.0169	0.1048	9e-04
22	rs79317	28032457	0.91	0.406594937265203	0.93	0.128223312274834	0.129526581129762	0.344957788719271	0.0309	0.0156	0.0141	0.0019	0.157	0.0037	0.0029	0.0644	0.001	0.1089	0.1314	0.021	0.0025	0.1122	0.0137	0.0035	0.0044	0.003	9e-04	0.0361	0.0208	0.0304	0.0924	0.017	0.1049	9e-04
22	rs16986928	28034964	0.91	0.406594937265203	0.93	0.128223312274834	0.140644023857973	0.383455375723679	0.0309	0.0155	0.014	0.0019	0.1569	0.0038	0.0029	0.0647	0.001	0.1086	0.1312	0.021	0.0025	0.1122	0.0137	0.0036	0.0045	0.0031	9e-04	0.036	0.0209	0.0304	0.0924	0.017	0.1049	9e-04
22	rs117683266	28036418	0.91	0.406594937265203	0.93	0.128223312274834	0.155898663706948	0.392678223989459	0.031	0.0155	0.0139	0.0019	0.157	0.0039	0.0029	0.0649	0.001	0.1083	0.131	0.0209	0.0025	0.1123	0.0137	0.0036	0.0045	0.0031	9e-04	0.0361	0.0209	0.0305	0.0924	0.0171	0.1048	9e-04
22	rs84510	28038608	0.91	0.406594937265203	0.93	0.128223312274834	0.154016152372527	0.394092610574007	0.0311	0.0154	0.0139	0.0019	0.1571	0.0039	0.003	0.0652	0.001	0.1078	0.1308	0.0207	0.0025	0.1124	0.0137	0.0037	0.0046	0.0031	9e-04	0.0363	0.021	0.0304	0.0925	0.0171	0.1047	9e-04
22	rs134021	28042040	0.91	0.406594937265203	0.93	0.128223312274834	0.164258642486684	0.40922267940654	0.0313	0.015	0.0139	0.002	0.157	0.0042	0.003	0.0658	0.001	0.1067	0.1305	0.0208	0.0026	0.1123	0.0137	0.004	0.0047	0.0032	0.001	0.0365	0.0211	0.0304	0.0929	0.0176	0.1034	0.001
22	rs134026	28045758	0.9	0.447749409690379	0.93	0.128223312274834	0.219852799453236	0.471512706534189	0.0313	0.0147	0.013	0.0023	0.157	0.0045	0.0032	0.0661	0.001	0.1062	0.1297	0.0209	0.0026	0.1122	0.0137	0.0042	0.0047	0.0032	0.001	0.0369	0.0211	0.0306	0.0935	0.0177	0.1029	0.001
22	rs55926944	28046516	0.9	0.447749409690379	0.93	0.128223312274834	0.222037445644518	0.477326372898924	0.0313	0.0147	0.013	0.0023	0.157	0.0045	0.0032	0.0661	0.001	0.1062	0.1297	0.0209	0.0026	0.1122	0.0137	0.0042	0.0047	0.0032	0.001	0.0369	0.0211	0.0306	0.0935	0.0177	0.1029	0.001
22	rs8135014	28046561	0.9	0.447749409690379	0.93	0.128223312274834	0.221748215305148	0.476649416105448	0.0313	0.0147	0.013	0.0023	0.157	0.0045	0.0032	0.0661	0.0011	0.1062	0.1297	0.0209	0.0026	0.1122	0.0137	0.0042	0.0047	0.0032	0.001	0.0369	0.0211	0.0306	0.0935	0.0177	0.1029	0.001
22	rs9613504	28050390	0.9	0.447749409690379	0.93	0.128223312274834	0.245769663615214	0.489690167730821	0.0312	0.0146	0.0127	0.0025	0.157	0.0047	0.0033	0.0662	0.001	0.1058	0.1296	0.021	0.0027	0.1123	0.0137	0.0043	0.0047	0.0033	0.001	0.037	0.0212	0.0306	0.0937	0.0178	0.1026	0.001
22	rs141371196	28051433	0.9	0.447749409690379	0.93	0.128223312274834	0.249678176095125	0.480036685288879	0.0312	0.0146	0.0128	0.0025	0.1572	0.0048	0.0033	0.0663	0.001	0.1054	0.1294	0.021	0.0027	0.1124	0.0137	0.0043	0.0048	0.0033	0.001	0.037	0.0211	0.0307	0.0936	0.0178	0.1025	0.001
22	rs5752606	28053874	0.9	0.447749409690379	0.93	0.128223312274834	0.254778571386723	0.478816553258999	0.0311	0.0145	0.0128	0.0026	0.1573	0.005	0.0034	0.0664	0.001	0.1051	0.1293	0.021	0.0027	0.1125	0.0137	0.0044	0.0048	0.0033	0.001	0.037	0.021	0.0307	0.0936	0.0179	0.1025	9e-04
22	rs181048202	28056207	0.9	0.447749409690379	0.93	0.128223312274834	0.25741718122805	0.470972842561593	0.0311	0.0145	0.0128	0.0026	0.1574	0.0051	0.0034	0.0665	0.001	0.1048	0.1292	0.021	0.0027	0.1125	0.0137	0.0044	0.0048	0.0034	0.001	0.0369	0.021	0.0307	0.0935	0.018	0.1024	9e-04
22	rs9608638	28060034	0.9	0.447749409690379	0.93	0.128223312274834	0.261651690488499	0.442992649643757	0.031	0.0143	0.0128	0.0029	0.158	0.0056	0.0038	0.0668	0.001	0.1037	0.1288	0.0211	0.0027	0.1127	0.0137	0.0045	0.0049	0.0035	0.001	0.0368	0.0209	0.0307	0.093	0.0182	0.1022	9e-04
22	rs134071	28062787	0.9	0.447749409690379	0.93	0.128223312274834	0.262059094504562	0.440604161254861	0.031	0.0143	0.0128	0.0029	0.1581	0.0056	0.0038	0.0667	0.001	0.1036	0.1287	0.0211	0.0027	0.1127	0.0137	0.0045	0.0049	0.0035	0.001	0.0368	0.021	0.0308	0.0929	0.0182	0.1023	9e-04
22	rs134079	28063730	0.9	0.447749409690379	0.93	0.128223312274834	0.263374183897898	0.443258249131736	0.031	0.0143	0.0128	0.0029	0.1581	0.0056	0.0038	0.0668	0.001	0.1037	0.1287	0.0211	0.0027	0.1127	0.0137	0.0045	0.0049	0.0035	0.001	0.0368	0.021	0.0308	0.0929	0.0182	0.1022	9e-04
22	rs73162383	28069802	0.9	0.447749409690379	0.94	0.110289943288055	0.267432463749806	0.439013747608249	0.0309	0.0142	0.0128	0.0029	0.158	0.0057	0.0039	0.0669	0.001	0.1041	0.1284	0.0212	0.0027	0.1125	0.0137	0.0046	0.0049	0.0034	0.001	0.037	0.0211	0.031	0.0926	0.0182	0.102	9e-04
22	rs80198716	28073972	0.9	0.447749409690379	0.94	0.110289943288055	0.270601914688611	0.432667485656692	0.0309	0.0141	0.0127	0.0029	0.158	0.0058	0.004	0.0669	0.001	0.1046	0.1282	0.0214	0.0027	0.1123	0.0136	0.0046	0.0049	0.0034	0.001	0.0371	0.0212	0.0311	0.0924	0.0182	0.1018	8e-04
22	rs820	28075256	0.9	0.447749409690379	0.94	0.110289943288055	0.267340896928327	0.433327400364691	0.0309	0.014	0.0127	0.0029	0.158	0.0059	0.004	0.0669	0.001	0.1048	0.1281	0.0215	0.0027	0.1122	0.0136	0.0047	0.0049	0.0033	0.001	0.0371	0.0212	0.0312	0.0923	0.0182	0.1018	8e-04
22	rs134110	28076058	0.9	0.447749409690379	0.94	0.110289943288055	0.265649974440791	0.433327400364691	0.0309	0.014	0.0127	0.0029	0.158	0.0059	0.004	0.0669	0.001	0.1048	0.128	0.0215	0.0027	0.1122	0.0136	0.0047	0.0049	0.0034	0.001	0.0372	0.0212	0.0312	0.0923	0.0181	0.1017	8e-04
22	rs9613510	28077114	0.9	0.447749409690379	0.94	0.110289943288055	0.270509762300753	0.427924078160283	0.0309	0.014	0.0128	0.0029	0.158	0.0059	0.004	0.0668	0.001	0.1048	0.128	0.0215	0.0027	0.1122	0.0136	0.0047	0.0049	0.0034	0.001	0.0372	0.0213	0.0312	0.0922	0.0181	0.1017	8e-04
22	rs75232099	28085792	0.9	0.447749409690379	0.94	0.110289943288055	0.290903462264967	0.427397900932292	0.0309	0.014	0.0128	0.0029	0.1577	0.006	0.0041	0.0669	0.001	0.105	0.1279	0.0216	0.0027	0.1119	0.0137	0.0047	0.0049	0.0034	0.001	0.0372	0.0212	0.0314	0.0924	0.0181	0.1016	8e-04
22	rs5762311	28090207	0.9	0.447749409690379	0.94	0.110289943288055	0.325362905757966	0.429108613084435	0.0308	0.0139	0.0128	0.003	0.1577	0.0063	0.0041	0.0669	0.001	0.105	0.1278	0.0217	0.0026	0.1116	0.0137	0.0047	0.0049	0.0034	0.001	0.0371	0.0212	0.0315	0.0925	0.0182	0.1012	8e-04
22	rs79849446	28094751	0.89	0.491600132839596	0.94	0.110289943288055	0.421158346827269	0.49747572597136	0.0311	0.0138	0.013	0.0034	0.1568	0.0065	0.0044	0.0672	9e-04	0.1053	0.1268	0.0219	0.0025	0.1086	0.0139	0.0051	0.005	0.0035	0.001	0.0373	0.0212	0.032	0.0939	0.0183	0.1012	7e-04
22	rs1885364	28094845	0.89	0.491600132839596	0.94	0.110289943288055	0.420289080336486	0.497065177401891	0.0311	0.0138	0.0131	0.0034	0.1568	0.0065	0.0044	0.0672	9e-04	0.1053	0.1268	0.022	0.0025	0.1086	0.0139	0.0051	0.005	0.0035	0.001	0.0373	0.0212	0.032	0.0939	0.0183	0.1012	7e-04
22	rs12166243	28098436	0.89	0.491600132839596	0.94	0.110289943288055	0.43731201140931	0.521295154171675	0.0311	0.0137	0.0131	0.0035	0.1564	0.0066	0.0044	0.0676	9e-04	0.1055	0.1264	0.022	0.0025	0.108	0.0139	0.0052	0.005	0.0035	0.001	0.0374	0.0212	0.032	0.0941	0.0183	0.1013	8e-04
22	rs73164414	28099042	0.89	0.491600132839596	0.94	0.110289943288055	0.445382375037366	0.533100332944178	0.0312	0.0137	0.0131	0.0035	0.1564	0.0066	0.0045	0.0678	9e-04	0.1055	0.1261	0.0221	0.0025	0.1078	0.014	0.0052	0.005	0.0036	0.001	0.0374	0.0212	0.0319	0.0942	0.0183	0.1011	8e-04
22	rs112461111	28100566	0.89	0.491600132839596	0.94	0.110289943288055	0.463927394241362	0.578973023438057	0.0312	0.0134	0.0131	0.0037	0.1563	0.0066	0.0046	0.0685	9e-04	0.1054	0.1253	0.0224	0.0026	0.1073	0.0142	0.0053	0.005	0.0036	0.001	0.0376	0.0213	0.0319	0.0943	0.0183	0.1008	8e-04
22	rs1124394	28101389	0.89	0.491600132839596	0.94	0.110289943288055	0.468315943271994	0.587943297997434	0.0312	0.0133	0.0131	0.0038	0.1562	0.0067	0.0046	0.0685	9e-04	0.1054	0.1252	0.0225	0.0026	0.1072	0.0143	0.0053	0.005	0.0036	0.001	0.0377	0.0213	0.0319	0.0944	0.0183	0.1006	8e-04
22	rs6005583	28104977	0.89	0.491600132839596	0.94	0.110289943288055	0.53055044881612	0.628928863780695	0.0312	0.014	0.0132	0.004	0.1553	0.0067	0.0047	0.0685	0.001	0.1058	0.1247	0.0228	0.0027	0.106	0.0144	0.0054	0.0051	0.0039	0.0011	0.0379	0.0213	0.0319	0.0947	0.0183	0.1002	8e-04
22	rs117884976	28107887	0.89	0.491600132839596	0.94	0.110289943288055	0.548136057818067	0.619235101216194	0.0312	0.0138	0.0132	0.0041	0.1554	0.0067	0.0048	0.0685	0.001	0.1056	0.1245	0.0229	0.0027	0.1058	0.0144	0.0054	0.0051	0.004	0.0011	0.0381	0.0213	0.0319	0.0946	0.0184	0.0999	9e-04
22	rs80220843	28115498	0.89	0.491600132839596	0.94	0.110289943288055	0.567129040385142	0.638512268324058	0.0312	0.0136	0.0133	0.0043	0.1555	0.0068	0.005	0.0685	0.0011	0.1052	0.1241	0.0231	0.0029	0.1053	0.0143	0.0055	0.0052	0.0041	0.0012	0.0386	0.0213	0.032	0.0944	0.0185	0.0993	9e-04
22	rs9625313	28118805	0.89	0.491600132839596	0.94	0.110289943288055	0.574784082140195	0.635604637377747	0.0312	0.0136	0.0133	0.0044	0.1556	0.0068	0.005	0.0685	0.0011	0.1051	0.1239	0.0232	0.0029	0.1052	0.0143	0.0056	0.0053	0.0042	0.0012	0.0387	0.0212	0.032	0.0943	0.0185	0.0992	9e-04
22	rs111801860	28126797	0.89	0.491600132839596	0.94	0.110289943288055	0.602640622536523	0.639385159727983	0.0312	0.0135	0.0134	0.0046	0.1558	0.0068	0.0052	0.0685	0.0011	0.1049	0.1232	0.0232	0.003	0.1048	0.0144	0.0057	0.0053	0.0043	0.0013	0.039	0.0212	0.0321	0.0941	0.0187	0.0987	0.001
22	rs9620727	28129120	0.89	0.491600132839596	0.94	0.110289943288055	0.612177091430059	0.65338889634311	0.0312	0.0135	0.0135	0.0047	0.1559	0.0068	0.0053	0.0685	0.0012	0.1048	0.1227	0.0233	0.0031	0.1046	0.0145	0.0058	0.0053	0.0044	0.0013	0.0392	0.0211	0.0321	0.094	0.0187	0.0985	0.001
22	rs134133	28129239	0.89	0.491600132839596	0.94	0.110289943288055	0.608644711270019	0.643170888784072	0.0312	0.0135	0.0135	0.0047	0.1559	0.0068	0.0054	0.0684	0.0012	0.1047	0.1227	0.0233	0.0031	0.1045	0.0145	0.0058	0.0053	0.0044	0.0013	0.0392	0.0211	0.0321	0.094	0.0188	0.0985	0.001
22	rs62235597	28129521	0.89	0.491600132839596	0.94	0.110289943288055	0.61266266174143	0.609289195299234	0.031	0.0134	0.0137	0.0048	0.1559	0.0069	0.0055	0.0683	0.0012	0.1043	0.1222	0.0234	0.0032	0.1044	0.0147	0.0059	0.0054	0.0045	0.0014	0.0393	0.0211	0.0323	0.0936	0.0188	0.0983	0.0011
22	rs112702714	28129613	0.89	0.491600132839596	0.94	0.110289943288055	0.607814930518122	0.601245303958645	0.0309	0.0134	0.0138	0.0049	0.156	0.0069	0.0055	0.0683	0.0012	0.1041	0.1221	0.0234	0.0033	0.1044	0.0148	0.006	0.0054	0.0046	0.0014	0.0394	0.0211	0.0323	0.0935	0.0189	0.0983	0.0011
22	rs11913308	28130044	0.88	0.538208189821859	0.94	0.110289943288055	0.573976032258904	0.561133292492757	0.0301	0.0133	0.0142	0.0051	0.1562	0.0071	0.0058	0.0682	0.0014	0.1036	0.1213	0.0237	0.0034	0.104	0.0151	0.0064	0.0055	0.0048	0.0015	0.0395	0.0211	0.0325	0.0929	0.019	0.0979	0.0012
22	rs7291248	28130130	0.88	0.538208189821859	0.94	0.110289943288055	0.558990003697702	0.539935502754206	0.0301	0.0132	0.0144	0.0052	0.1559	0.0072	0.0058	0.0682	0.0014	0.1034	0.1212	0.0237	0.0034	0.1041	0.0153	0.0065	0.0055	0.0048	0.0015	0.0395	0.0211	0.0326	0.0925	0.0191	0.0978	0.0012
22	rs116844868	28130401	0.88	0.538208189821859	0.94	0.110289943288055	0.535621692821518	0.523928211837005	0.0299	0.0132	0.0145	0.0052	0.1558	0.0072	0.0059	0.0682	0.0014	0.1033	0.1208	0.0237	0.0035	0.1041	0.0154	0.0066	0.0056	0.0048	0.0015	0.0396	0.0211	0.0327	0.0923	0.0193	0.0976	0.0013
22	rs2079095	28136977	0.88	0.538208189821859	0.94	0.110289943288055	0.301446873935219	0.431084790904882	0.0285	0.0133	0.0153	0.0056	0.1548	0.0077	0.0067	0.0683	0.0016	0.102	0.1176	0.0243	0.0037	0.1041	0.0168	0.0074	0.0062	0.0051	0.0016	0.0402	0.0209	0.0337	0.0903	0.0206	0.0961	0.0021
22	rs3091373	28138006	0.88	0.538208189821859	0.94	0.110289943288055	0.300130210247316	0.424244502495123	0.0285	0.0133	0.0154	0.0057	0.1545	0.0077	0.0067	0.0683	0.0016	0.102	0.1174	0.0244	0.0037	0.104	0.0169	0.0074	0.0063	0.0052	0.0017	0.0403	0.0209	0.0337	0.0902	0.0207	0.096	0.0021
22	rs6005605	28141301	0.88	0.538208189821859	0.94	0.110289943288055	0.318639948628082	0.424638333008418	0.0284	0.0132	0.0155	0.0057	0.1543	0.0078	0.0069	0.0681	0.0017	0.1019	0.1162	0.0246	0.0038	0.1037	0.0171	0.0076	0.0065	0.0053	0.0017	0.0405	0.021	0.0339	0.0897	0.021	0.0957	0.0023
22	rs45619034	28145214	0.88	0.538208189821859	0.94	0.110289943288055	0.344399222231661	0.463431723938066	0.0278	0.013	0.0158	0.0059	0.1541	0.0078	0.0073	0.0676	0.0018	0.1007	0.1146	0.025	0.0039	0.1032	0.0175	0.0082	0.0071	0.0056	0.0018	0.0415	0.0211	0.0341	0.0884	0.0217	0.0959	0.0025
22	rs41277849	28145327	0.88	0.538208189821859	0.94	0.110289943288055	0.349496612744565	0.444852733696396	0.0278	0.0129	0.0158	0.0059	0.154	0.0078	0.0073	0.0676	0.0018	0.1007	0.1144	0.0251	0.0039	0.1031	0.0175	0.0083	0.0072	0.0056	0.0018	0.0416	0.0211	0.0342	0.0883	0.0218	0.096	0.0026
22	rs41277851	28146277	0.88	0.538208189821859	0.94	0.110289943288055	0.423946005127537	0.464776018810873	0.0273	0.0127	0.0162	0.006	0.1537	0.0079	0.0076	0.0675	0.0019	0.1	0.1125	0.0253	0.004	0.1023	0.0179	0.0087	0.0076	0.0058	0.0018	0.0423	0.0214	0.0344	0.0875	0.0225	0.0965	0.0028
22	rs45583937	28146735	0.88	0.538208189821859	0.94	0.110289943288055	0.522728850856346	0.468814998408806	0.0271	0.0125	0.0164	0.006	0.1535	0.0078	0.0077	0.0674	0.0019	0.0996	0.1114	0.0255	0.0041	0.102	0.0181	0.0092	0.0078	0.0059	0.0018	0.0426	0.0215	0.0346	0.087	0.0229	0.0968	0.003
22	rs12233370	28147189	0.88	0.538208189821859	0.94	0.110289943288055	0.632370934774834	0.465852187383171	0.0269	0.0124	0.0166	0.006	0.1533	0.0078	0.0078	0.0674	0.002	0.0993	0.1103	0.0256	0.0042	0.1017	0.0183	0.0095	0.0079	0.006	0.0019	0.043	0.0217	0.0346	0.0864	0.0233	0.0971	0.0032
22	rs5762341	28149160	0.87	0.587631181685492	0.94	0.110289943288055	1.62988890289901	0.497065177401891	0.0258	0.0117	0.0174	0.0063	0.1517	0.0074	0.0083	0.0673	0.0023	0.0978	0.1049	0.0266	0.0046	0.1001	0.0195	0.0113	0.009	0.0065	0.0021	0.0447	0.0227	0.0348	0.0838	0.0251	0.0982	0.0038
22	rs118009109	28149774	0.87	0.587631181685492	0.94	0.110289943288055	1.87058610657189	0.498160165831876	0.0256	0.0116	0.0176	0.0064	0.1497	0.0071	0.0082	0.0674	0.0024	0.0972	0.1049	0.0271	0.0046	0.0998	0.02	0.0115	0.0091	0.0066	0.0021	0.0458	0.023	0.0347	0.0831	0.0259	0.0984	0.0039
22	rs4822935	28150109	0.87	0.587631181685492	0.94	0.110289943288055	2.05222105437717	0.488191322183654	0.0255	0.0116	0.0177	0.0064	0.149	0.007	0.0083	0.0674	0.0024	0.0969	0.1046	0.0274	0.0046	0.1001	0.0201	0.0117	0.0093	0.0066	0.0022	0.046	0.0233	0.0347	0.0827	0.0263	0.0984	0.004
22	rs2283844	28150815	0.87	0.587631181685492	0.94	0.110289943288055	2.18609833427696	0.48710199483711	0.0254	0.0116	0.018	0.0064	0.1489	0.0069	0.0083	0.0674	0.0024	0.0966	0.1046	0.0272	0.0046	0.1001	0.0203	0.0117	0.0093	0.0066	0.0022	0.0461	0.0233	0.0347	0.0824	0.0264	0.0985	0.0041
22	rs4820776	28151673	0.87	0.587631181685492	0.94	0.110289943288055	2.27864481585744	0.498297082620606	0.0255	0.0115	0.0181	0.0065	0.1488	0.0069	0.0083	0.0674	0.0025	0.0964	0.1045	0.0272	0.0046	0.1001	0.0204	0.0118	0.0094	0.0067	0.0022	0.0461	0.0234	0.0348	0.0823	0.0264	0.0986	0.0041
22	rs2267106	28151825	0.87	0.587631181685492	0.94	0.110289943288055	2.27134848553807	0.490917372843148	0.0255	0.0115	0.0181	0.0066	0.1488	0.0069	0.0083	0.0674	0.0025	0.0964	0.1045	0.0272	0.0046	0.1001	0.0204	0.0118	0.0094	0.0067	0.0022	0.046	0.0232	0.0347	0.0823	0.0264	0.0986	0.0041
22	rs75851536	28153859	0.87	0.587631181685492	0.94	0.110289943288055	2.22680870582094	0.492145365419294	0.0255	0.0115	0.0181	0.0066	0.1488	0.0069	0.0083	0.0674	0.0025	0.0962	0.1045	0.0272	0.0046	0.0998	0.0205	0.0118	0.0095	0.0066	0.0022	0.0461	0.0232	0.0349	0.0822	0.0265	0.0985	0.0042
22	rs2267113	28155404	0.87	0.587631181685492	0.94	0.110289943288055	2.15052122209718	0.509281341970346	0.0256	0.0115	0.018	0.0065	0.1486	0.007	0.0083	0.0674	0.0025	0.0961	0.1044	0.0273	0.0049	0.0995	0.0207	0.0118	0.0095	0.0066	0.0023	0.046	0.0233	0.035	0.0823	0.0265	0.0984	0.0042
22	rs2014274	28156788	0.87	0.587631181685492	0.94	0.110289943288055	2.16384033367686	0.503232463579825	0.0256	0.0114	0.0181	0.0065	0.1485	0.007	0.0083	0.0673	0.0025	0.0961	0.1043	0.0273	0.0049	0.0994	0.0208	0.0119	0.0095	0.0066	0.0023	0.046	0.0233	0.0349	0.0822	0.0266	0.0984	0.0042
22	rs8136505	28158414	0.87	0.587631181685492	0.94	0.110289943288055	2.12747589121124	0.491872410212389	0.0256	0.0114	0.0181	0.0065	0.1486	0.007	0.0083	0.0671	0.0025	0.0961	0.1043	0.0274	0.005	0.0993	0.0209	0.0119	0.0095	0.0066	0.0023	0.046	0.0233	0.0349	0.0822	0.0267	0.0984	0.0042
22	rs74562526	28159534	0.87	0.587631181685492	0.94	0.110289943288055	2.10722278899239	0.48017230507448	0.0256	0.0114	0.0181	0.0066	0.1486	0.007	0.0083	0.067	0.0025	0.096	0.1044	0.0275	0.005	0.0993	0.0209	0.0119	0.0095	0.0066	0.0023	0.046	0.0233	0.0349	0.0821	0.0267	0.0984	0.0042
22	rs16985531	28161703	0.87	0.587631181685492	0.94	0.110289943288055	2.07915572076424	0.47137772545368	0.0255	0.0113	0.0181	0.0066	0.1484	0.0071	0.0084	0.0665	0.0026	0.0959	0.1045	0.0279	0.005	0.0991	0.021	0.012	0.0095	0.0066	0.0023	0.0461	0.0233	0.0347	0.0822	0.0267	0.0984	0.0042
22	rs7292322	28163346	0.87	0.587631181685492	0.94	0.110289943288055	1.90357372666968	0.477868117494258	0.0256	0.0112	0.018	0.0068	0.1483	0.0072	0.0085	0.0665	0.0026	0.0956	0.105	0.028	0.005	0.0988	0.021	0.012	0.0095	0.0066	0.0024	0.046	0.0234	0.0345	0.0821	0.0266	0.0984	0.0042
22	rs17477193	28165101	0.87	0.587631181685492	0.94	0.110289943288055	1.86819863158503	0.466525122858513	0.0256	0.0112	0.0181	0.0068	0.1482	0.0072	0.0085	0.0664	0.0026	0.0956	0.1052	0.0281	0.005	0.0987	0.021	0.012	0.0096	0.0066	0.0023	0.046	0.0234	0.0344	0.082	0.0267	0.0984	0.0042
22	rs2283846	28165334	0.87	0.587631181685492	0.94	0.110289943288055	1.8619093772245	0.470028468157934	0.0256	0.0113	0.0181	0.0068	0.1484	0.0072	0.0085	0.0664	0.0026	0.0956	0.1052	0.0281	0.005	0.0986	0.021	0.012	0.0096	0.0066	0.0023	0.0461	0.0234	0.0344	0.082	0.0266	0.0983	0.0042
22	rs2073784	28168252	0.88	0.538208189821859	0.94	0.110289943288055	0.956439529556567	0.386394937848779	0.0256	0.0119	0.0186	0.0075	0.1473	0.0071	0.009	0.067	0.0028	0.0926	0.1089	0.0311	0.0046	0.0984	0.0211	0.0115	0.0104	0.0058	0.0022	0.0434	0.0245	0.0324	0.0799	0.0283	0.098	0.0035
22	rs1297593	28169521	0.88	0.538208189821859	0.94	0.110289943288055	0.937389450404384	0.376959635721298	0.0255	0.0119	0.0186	0.0075	0.1472	0.007	0.0091	0.067	0.0028	0.0925	0.1095	0.0313	0.0045	0.0983	0.021	0.0114	0.0104	0.0057	0.0022	0.0435	0.0245	0.0322	0.0796	0.0287	0.0979	0.0034
22	rs1807510	28170166	0.88	0.538208189821859	0.94	0.110289943288055	0.933715326293646	0.381924177883476	0.0254	0.012	0.0186	0.0076	0.1472	0.007	0.0091	0.0669	0.0028	0.0926	0.1099	0.0312	0.0045	0.0984	0.021	0.0114	0.0104	0.0057	0.0022	0.0435	0.0245	0.0322	0.0796	0.0286	0.0979	0.0034
22	rs2005397	28170217	0.88	0.538208189821859	0.94	0.110289943288055	0.929630749313964	0.379757912824782	0.025	0.012	0.0186	0.0076	0.1472	0.007	0.0091	0.0669	0.0028	0.0926	0.11	0.0313	0.0045	0.0986	0.021	0.0114	0.0104	0.0057	0.0022	0.0435	0.0246	0.0322	0.0796	0.0286	0.0979	0.0034
22	rs8142823	28171510	0.88	0.538208189821859	0.94	0.110289943288055	0.85024487413044	0.394349922762874	0.0251	0.012	0.0189	0.0076	0.1476	0.0071	0.0091	0.0668	0.0027	0.0924	0.1104	0.0314	0.0043	0.0983	0.021	0.0113	0.0103	0.0057	0.0022	0.0436	0.0248	0.0321	0.0793	0.0285	0.0977	0.0034
22	rs4822939	28172577	0.88	0.538208189821859	0.94	0.110289943288055	0.812666836875958	0.372393188269182	0.0251	0.012	0.019	0.0077	0.1477	0.0071	0.0091	0.0667	0.0027	0.0924	0.1105	0.0315	0.0043	0.0982	0.021	0.0112	0.0103	0.0056	0.0022	0.0436	0.0248	0.0321	0.0792	0.0285	0.0977	0.0034
22	rs5752634	28173570	0.88	0.538208189821859	0.94	0.110289943288055	0.810858165888211	0.385371772584028	0.0251	0.012	0.019	0.0077	0.1476	0.0071	0.0091	0.0665	0.0027	0.0924	0.1106	0.0317	0.0043	0.0982	0.021	0.0112	0.0103	0.0057	0.0022	0.0436	0.0248	0.032	0.0792	0.0285	0.0976	0.0034
22	rs2073780	28175162	0.88	0.538208189821859	0.94	0.110289943288055	0.770739981077493	0.368599807557686	0.0251	0.012	0.0191	0.0077	0.1475	0.0071	0.0092	0.0663	0.0027	0.0924	0.1109	0.0318	0.0043	0.0983	0.021	0.0112	0.0104	0.0056	0.0022	0.0437	0.0248	0.032	0.0788	0.0285	0.0975	0.0033
22	rs45512704	28178514	0.88	0.538208189821859	0.94	0.110289943288055	0.699809068252179	0.401314814892964	0.025	0.0119	0.0192	0.0077	0.1469	0.0072	0.0093	0.0666	0.0026	0.0922	0.1113	0.0319	0.0042	0.0983	0.0211	0.0111	0.0104	0.0055	0.0022	0.0439	0.0249	0.032	0.0784	0.0286	0.0975	0.0033
22	rs1297595	28179823	0.88	0.538208189821859	0.94	0.110289943288055	0.644815477567096	0.381031769424645	0.025	0.0118	0.0193	0.0077	0.1462	0.0072	0.0093	0.0668	0.0026	0.092	0.1117	0.0321	0.0042	0.0983	0.0212	0.011	0.0104	0.0053	0.0022	0.044	0.025	0.0321	0.0782	0.0287	0.0975	0.0033
22	rs382819	28181436	0.88	0.538208189821859	0.94	0.110289943288055	0.570883422145775	0.360293182747672	0.0254	0.0118	0.0196	0.0076	0.1468	0.0071	0.0092	0.0668	0.0025	0.0915	0.1123	0.0319	0.004	0.0986	0.0214	0.0108	0.0102	0.0052	0.0021	0.0442	0.025	0.0321	0.0779	0.0283	0.0977	0.0032
22	rs424345	28182510	0.88	0.538208189821859	0.95	0.0943132253134139	0.551236406646582	0.375689610904021	0.0255	0.0117	0.0196	0.0075	0.147	0.0071	0.0091	0.0669	0.0025	0.0914	0.1126	0.032	0.0039	0.0986	0.0213	0.0107	0.0102	0.0051	0.0021	0.0442	0.025	0.0322	0.0777	0.0283	0.0979	0.0031
22	rs45443199	28183653	0.89	0.491600132839596	0.95	0.0943132253134139	0.531653770573456	0.361297182392564	0.0255	0.0117	0.0196	0.0074	0.1471	0.0071	0.009	0.067	0.0025	0.0912	0.1129	0.032	0.0038	0.0986	0.0213	0.0106	0.0101	0.0051	0.0021	0.0442	0.025	0.0323	0.0777	0.0283	0.0981	0.003
22	rs12166473	28185452	0.89	0.491600132839596	0.95	0.0943132253134139	0.490684658670312	0.35228994966321	0.0257	0.0116	0.0196	0.0073	0.1474	0.007	0.0089	0.0672	0.0024	0.0911	0.1135	0.032	0.0036	0.0985	0.0213	0.0104	0.0099	0.0049	0.002	0.0443	0.025	0.0325	0.0778	0.0282	0.0986	0.0028
22	rs45462093	28187396	0.9	0.447749409690379	0.95	0.0943132253134139	0.426451045660663	0.346817690895416	0.0258	0.0114	0.0195	0.0071	0.1478	0.0069	0.0086	0.0674	0.0023	0.0917	0.114	0.032	0.0034	0.0986	0.0212	0.0101	0.0097	0.0047	0.002	0.0442	0.025	0.0325	0.0779	0.0282	0.0989	0.0027
22	rs45574432	28187773	0.9	0.447749409690379	0.93	0.128223312274834	0.442406872483169	0.365447050112352	0.0258	0.0114	0.0195	0.0071	0.1479	0.0069	0.0086	0.0674	0.0023	0.0919	0.1141	0.0319	0.0033	0.0987	0.0211	0.01	0.0096	0.0047	0.002	0.0442	0.0249	0.0325	0.0778	0.0281	0.099	0.0027
22	rs45554336	28194747	0.93	0.332112317682009	0.93	0.128223312274834	0.100352253571132	0.186565060719387	0.0268	0.0117	0.0185	0.0051	0.1537	0.006	0.0066	0.0662	0.0015	0.0982	0.1204	0.0312	0.0024	0.1031	0.0194	0.0074	0.0076	0.003	0.0015	0.0444	0.0224	0.0307	0.0759	0.0273	0.1008	0.0019
22	rs45540534	28198191	0.94	0.298643641979994	0.91	0.170469891558667	0.189516037892239	0.356660361560978	0.0274	0.0119	0.018	0.004	0.1566	0.0055	0.0056	0.0655	0.0012	0.1013	0.1235	0.0308	0.002	0.1052	0.0184	0.0061	0.0065	0.0022	0.0013	0.0445	0.0211	0.0297	0.075	0.0268	0.1017	0.0016
22	rs5752639	28200176	0.94	0.298643641979994	0.9	0.195029827813683	0.125784633968236	0.420835442213674	0.0276	0.0119	0.0178	0.0038	0.1573	0.0054	0.0053	0.0653	0.0011	0.1022	0.1246	0.0306	0.002	0.1058	0.0182	0.0058	0.0063	0.002	0.0012	0.0447	0.0208	0.0295	0.0747	0.0267	0.1019	0.0015
22	rs5752640	28203750	0.93	0.332112317682009	0.9	0.195029827813683	0.140580561636754	0.427924078160283	0.0276	0.0119	0.0174	0.0035	0.1583	0.0053	0.0051	0.0651	0.001	0.1027	0.1253	0.0304	0.0019	0.1063	0.0179	0.0055	0.006	0.0018	0.0012	0.0447	0.0206	0.0293	0.0746	0.0266	0.1024	0.0015
22	rs11704546	28204797	0.93	0.332112317682009	0.9	0.195029827813683	0.121817915687981	0.32371849835209	0.0277	0.012	0.0173	0.0034	0.1585	0.0053	0.005	0.0655	0.001	0.1027	0.1256	0.0303	0.0019	0.1066	0.0178	0.0054	0.006	0.0016	0.0012	0.0445	0.0205	0.0292	0.0746	0.0266	0.1025	0.0015
22	rs11705555	28206912	0.93	0.332112317682009	0.9	0.195029827813683	0.129194620941793	0.26535033540418	0.0278	0.0121	0.0173	0.0033	0.1587	0.0052	0.0049	0.066	0.001	0.1036	0.1261	0.0302	0.0018	0.1069	0.0176	0.0052	0.0059	0.0015	0.0011	0.0442	0.0204	0.029	0.0747	0.0267	0.1014	0.0014
22	rs117447690	28209867	0.93	0.332112317682009	0.9	0.195029827813683	0.135124884700158	0.274792405041777	0.0278	0.0121	0.0173	0.0033	0.1587	0.0052	0.0048	0.066	0.001	0.1037	0.1261	0.0302	0.0018	0.107	0.0176	0.0051	0.0058	0.0015	0.0011	0.0442	0.0204	0.029	0.0747	0.0267	0.1014	0.0014
22	rs16985573	28214686	0.93	0.332112317682009	0.9	0.195029827813683	0.140168474811856	0.278504683205491	0.0278	0.0121	0.0173	0.0033	0.1588	0.0052	0.0048	0.066	0.001	0.1038	0.1262	0.0302	0.0018	0.1071	0.0175	0.0051	0.0058	0.0015	0.0011	0.0442	0.0204	0.029	0.0747	0.0267	0.1014	0.0014
22	rs5997320	28270372	0.92	0.368072033098782	0.9	0.195029827813683	0.27471986158717	0.434251733237424	0.0283	0.0124	0.017	0.0022	0.161	0.0046	0.0038	0.0668	7e-04	0.1058	0.1277	0.0303	0.0014	0.1087	0.0164	0.0038	0.0051	7e-04	7e-04	0.0435	0.0194	0.0291	0.0749	0.0268	0.1022	0.0011
22	rs118096969	28281348	0.92	0.368072033098782	0.9	0.195029827813683	0.27180143922266	0.406755047102918	0.0283	0.0124	0.017	0.0022	0.161	0.0046	0.0038	0.0668	7e-04	0.1058	0.1277	0.0303	0.0014	0.1087	0.0164	0.0039	0.0051	7e-04	7e-04	0.0435	0.0194	0.0291	0.0749	0.0268	0.1022	0.0011
22	rs73166740	28284424	0.92	0.368072033098782	0.9	0.195029827813683	0.27133974443567	0.412215255089743	0.0283	0.0124	0.017	0.0022	0.161	0.0046	0.0038	0.0668	7e-04	0.1058	0.1276	0.0303	0.0014	0.1087	0.0164	0.0039	0.0051	7e-04	7e-04	0.0435	0.0194	0.0291	0.0749	0.0268	0.1023	0.0011
22	rs17480369	28284485	0.92	0.368072033098782	0.9	0.195029827813683	0.272402276189997	0.412345501795286	0.0283	0.0124	0.017	0.0022	0.161	0.0046	0.0038	0.0668	7e-04	0.1058	0.1277	0.0303	0.0014	0.1087	0.0164	0.0039	0.0051	7e-04	7e-04	0.0435	0.0194	0.0291	0.0749	0.0268	0.1023	0.0011
22	rs2267126	28288310	0.92	0.368072033098782	0.9	0.195029827813683	0.271385894836242	0.417695230975355	0.0283	0.0124	0.017	0.0022	0.161	0.0046	0.0038	0.0668	7e-04	0.1058	0.1277	0.0303	0.0013	0.1087	0.0164	0.0038	0.0051	8e-04	7e-04	0.0435	0.0194	0.0291	0.0749	0.0268	0.1023	0.0011
22	rs35866626	28299705	0.92	0.368072033098782	0.9	0.195029827813683	0.275184649405689	0.425426289504591	0.0283	0.0124	0.017	0.0022	0.1611	0.0046	0.0038	0.0668	7e-04	0.1058	0.1277	0.0303	0.0013	0.1087	0.0164	0.0038	0.0051	8e-04	7e-04	0.0435	0.0194	0.0291	0.0749	0.0268	0.1023	0.001
22	rs17480971	28311543	0.92	0.368072033098782	0.9	0.195029827813683	0.267386678216322	0.393192383654256	0.0283	0.0124	0.017	0.0022	0.1611	0.0045	0.0038	0.0669	7e-04	0.1058	0.1277	0.0303	0.0013	0.1088	0.0164	0.0039	0.0051	7e-04	7e-04	0.0435	0.0194	0.0291	0.0749	0.0268	0.1022	0.001
22	rs5752658	28318032	0.92	0.368072033098782	0.9	0.195029827813683	0.228285832151084	0.332877989554627	0.0283	0.0124	0.017	0.0022	0.1612	0.0045	0.0038	0.0669	7e-04	0.1059	0.1278	0.0303	0.0013	0.1088	0.0164	0.0039	0.0051	7e-04	7e-04	0.0435	0.0193	0.0291	0.0749	0.0268	0.1022	0.001
22	rs79830144	28333183	0.92	0.368072033098782	0.9	0.195029827813683	0.173880495872821	0.182092335747481	0.0284	0.0126	0.017	0.0021	0.1614	0.0045	0.0038	0.067	7e-04	0.1059	0.128	0.0303	0.0013	0.109	0.0164	0.004	0.0051	7e-04	7e-04	0.0434	0.0192	0.0291	0.0749	0.0268	0.1021	0.0011
22	rs9613545	28336162	0.92	0.368072033098782	0.9	0.195029827813683	0.169844429044778	0.162435690875087	0.0284	0.0126	0.017	0.0021	0.1614	0.0045	0.0038	0.067	7e-04	0.1059	0.128	0.0303	0.0013	0.109	0.0164	0.004	0.0051	7e-04	7e-04	0.0434	0.0192	0.0291	0.0749	0.0269	0.1021	0.0011
22	rs113221608	28350807	0.92	0.368072033098782	0.89	0.222038712392691	0.168076139783589	0.152050501280167	0.0284	0.0127	0.017	0.0021	0.1614	0.0045	0.0037	0.067	7e-04	0.1059	0.128	0.0303	0.0013	0.1089	0.0164	0.004	0.0051	7e-04	7e-04	0.0434	0.0192	0.029	0.0748	0.0269	0.102	0.0011
22	rs9613551	28359835	0.92	0.368072033098782	0.89	0.222038712392691	0.166388726883707	0.148737755876929	0.0284	0.0127	0.017	0.0021	0.1614	0.0045	0.0037	0.067	7e-04	0.1059	0.1281	0.0303	0.0013	0.1089	0.0164	0.004	0.0051	7e-04	7e-04	0.0434	0.0193	0.029	0.0748	0.0269	0.102	0.0011
22	rs7292859	28368266	0.92	0.368072033098782	0.89	0.222038712392691	0.146003608330289	0.110620385079525	0.0284	0.0127	0.017	0.0021	0.1613	0.0045	0.0037	0.0672	7e-04	0.1058	0.1284	0.0304	0.0013	0.1089	0.0164	0.004	0.0051	7e-04	7e-04	0.0433	0.0194	0.0289	0.0749	0.0269	0.1018	0.0011
22	rs41277943	28377908	0.92	0.368072033098782	0.89	0.222038712392691	0.136523420377371	0.0994473743104156	0.0283	0.0127	0.017	0.002	0.1613	0.0045	0.0037	0.0673	7e-04	0.1057	0.1286	0.0304	0.0013	0.1087	0.0164	0.004	0.005	7e-04	7e-04	0.0433	0.0195	0.0289	0.075	0.0269	0.1018	0.001
22	rs5762430	28378472	0.92	0.368072033098782	0.89	0.222038712392691	0.134506090984888	0.0959064362335864	0.0283	0.0127	0.017	0.0021	0.1613	0.0045	0.0037	0.0673	7e-04	0.1057	0.1286	0.0304	0.0013	0.1087	0.0164	0.004	0.005	7e-04	7e-04	0.0433	0.0195	0.0289	0.075	0.0269	0.1018	0.001
22	rs17482652	28378998	0.92	0.368072033098782	0.89	0.222038712392691	0.135279850161113	0.0980733211585958	0.0283	0.0127	0.017	0.0021	0.1613	0.0045	0.0037	0.0673	7e-04	0.1057	0.1286	0.0304	0.0012	0.1087	0.0164	0.004	0.005	7e-04	7e-04	0.0433	0.0195	0.0289	0.075	0.0269	0.1018	0.001
22	rs470101	28389453	0.92	0.368072033098782	0.89	0.222038712392691	0.132966580690285	0.109608712564774	0.0283	0.0127	0.0169	0.0021	0.1614	0.0045	0.0037	0.0676	6e-04	0.1056	0.1287	0.0303	0.001	0.1088	0.0164	0.004	0.0048	7e-04	6e-04	0.0434	0.0197	0.0288	0.0751	0.0269	0.1019	0.001
22	rs75173815	28394985	0.92	0.368072033098782	0.89	0.222038712392691	0.126676638868043	0.116764586706999	0.0283	0.0126	0.017	0.0021	0.1615	0.0045	0.0037	0.0677	6e-04	0.1055	0.1289	0.0303	0.001	0.1089	0.0164	0.004	0.0047	6e-04	6e-04	0.0434	0.0197	0.0288	0.0752	0.0269	0.1019	9e-04
22	rs9613560	28404167	0.92	0.368072033098782	0.89	0.222038712392691	0.125044218648249	0.123033788456447	0.0283	0.0126	0.017	0.0021	0.1615	0.0045	0.0037	0.0679	6e-04	0.1055	0.1289	0.0303	9e-04	0.109	0.0164	0.0039	0.0046	6e-04	6e-04	0.0435	0.0198	0.0288	0.0752	0.0269	0.1019	9e-04
22	rs35098100	28406222	0.92	0.368072033098782	0.89	0.222038712392691	0.125103354149828	0.125948150301075	0.0283	0.0126	0.017	0.0021	0.1615	0.0044	0.0037	0.0679	6e-04	0.1054	0.1289	0.0303	9e-04	0.109	0.0164	0.0039	0.0046	6e-04	6e-04	0.0435	0.0198	0.0288	0.0752	0.0269	0.1019	9e-04
22	rs742547	28412908	0.92	0.368072033098782	0.89	0.222038712392691	0.123072994664052	0.130501977774154	0.0283	0.0126	0.017	0.0021	0.1615	0.0044	0.0037	0.0679	6e-04	0.1054	0.1289	0.0303	8e-04	0.1092	0.0164	0.0039	0.0046	6e-04	6e-04	0.0435	0.0198	0.0287	0.0753	0.0268	0.102	9e-04
22	rs75650828	28415655	0.92	0.368072033098782	0.89	0.222038712392691	0.119849133312615	0.130591867625126	0.0283	0.0126	0.017	0.0021	0.1616	0.0044	0.0037	0.0679	6e-04	0.1054	0.129	0.0303	8e-04	0.1093	0.0164	0.0039	0.0046	6e-04	6e-04	0.0435	0.0198	0.0287	0.0752	0.0268	0.102	9e-04
22	rs16985903	28422777	0.92	0.368072033098782	0.89	0.222038712392691	0.113641352356624	0.130861674616815	0.0283	0.0126	0.017	0.0022	0.1616	0.0044	0.0036	0.0679	6e-04	0.1053	0.1291	0.0303	8e-04	0.1094	0.0163	0.0039	0.0045	6e-04	5e-04	0.0435	0.0198	0.0288	0.0752	0.0268	0.1019	9e-04
22	rs17483998	28426321	0.92	0.368072033098782	0.89	0.222038712392691	0.111893002282894	0.130861674616815	0.0283	0.0126	0.017	0.0022	0.1616	0.0044	0.0036	0.0679	6e-04	0.1053	0.1291	0.0303	8e-04	0.1094	0.0163	0.0039	0.0045	6e-04	5e-04	0.0435	0.0198	0.0288	0.0752	0.0268	0.1019	8e-04
22	rs17484337	28449634	0.92	0.368072033098782	0.89	0.222038712392691	0.107986398429146	0.127459408191654	0.0283	0.0126	0.017	0.0023	0.1616	0.0044	0.0036	0.0679	5e-04	0.1052	0.1291	0.0303	8e-04	0.1095	0.0163	0.004	0.0045	6e-04	5e-04	0.0435	0.0198	0.0288	0.0752	0.0268	0.1019	8e-04
22	rs117058256	28459871	0.92	0.368072033098782	0.89	0.222038712392691	0.104297581976297	0.127370324927929	0.0283	0.0125	0.017	0.0024	0.1616	0.0044	0.0036	0.0679	5e-04	0.1051	0.1292	0.0303	8e-04	0.1096	0.0163	0.004	0.0045	5e-04	5e-04	0.0435	0.0198	0.0289	0.0752	0.0267	0.102	8e-04
22	rs138685	28469630	0.92	0.368072033098782	0.89	0.222038712392691	0.100610602284591	0.129245929711277	0.0283	0.0125	0.017	0.0025	0.1615	0.0044	0.0036	0.0679	5e-04	0.105	0.1293	0.0303	8e-04	0.1097	0.0162	0.004	0.0045	5e-04	5e-04	0.0436	0.0198	0.0289	0.0752	0.0267	0.102	8e-04
22	rs9625395	28472305	0.92	0.368072033098782	0.89	0.222038712392691	0.101128545467108	0.128083639446041	0.0283	0.0125	0.017	0.0025	0.1615	0.0044	0.0036	0.0679	5e-04	0.105	0.1293	0.0303	8e-04	0.1096	0.0162	0.004	0.0045	5e-04	5e-04	0.0436	0.0198	0.0289	0.0752	0.0267	0.102	8e-04
22	rs74277563	28475531	0.92	0.368072033098782	0.89	0.222038712392691	0.101934642129695	0.128083639446041	0.0283	0.0125	0.017	0.0025	0.1615	0.0044	0.0036	0.068	5e-04	0.105	0.1293	0.0303	8e-04	0.1096	0.0162	0.004	0.0045	5e-04	5e-04	0.0436	0.0197	0.029	0.0752	0.0267	0.102	8e-04
22	rs118067492	28477048	0.92	0.368072033098782	0.89	0.222038712392691	0.102195525695084	0.12799439413275	0.0283	0.0125	0.0169	0.0025	0.1615	0.0044	0.0036	0.0679	5e-04	0.105	0.1293	0.0303	8e-04	0.1096	0.0162	0.004	0.0044	5e-04	5e-04	0.0436	0.0197	0.029	0.0752	0.0267	0.102	8e-04
22	rs74604668	28498525	0.92	0.368072033098782	0.89	0.222038712392691	0.110216054303127	0.133843103909658	0.0284	0.0125	0.0168	0.0025	0.1617	0.0044	0.0036	0.0678	6e-04	0.105	0.1294	0.0302	8e-04	0.1095	0.0162	0.0039	0.0044	5e-04	5e-04	0.0436	0.0197	0.0294	0.0753	0.0267	0.1019	8e-04
22	rs9625408	28504183	0.92	0.368072033098782	0.89	0.222038712392691	0.112114089591535	0.135479749741166	0.0284	0.0125	0.0168	0.0025	0.1618	0.0044	0.0036	0.0678	6e-04	0.105	0.1294	0.0302	8e-04	0.1095	0.0162	0.0039	0.0044	5e-04	5e-04	0.0436	0.0197	0.0295	0.0754	0.0267	0.1019	8e-04
22	rs9625409	28504258	0.92	0.368072033098782	0.89	0.222038712392691	0.111121315039576	0.135297539177865	0.0284	0.0125	0.0168	0.0025	0.1618	0.0044	0.0036	0.0678	6e-04	0.105	0.1294	0.0302	8e-04	0.1095	0.0162	0.0039	0.0044	5e-04	5e-04	0.0435	0.0197	0.0295	0.0754	0.0267	0.1019	8e-04
22	rs73166793	28508895	0.92	0.368072033098782	0.89	0.222038712392691	0.113334881411773	0.13730679929143	0.0284	0.0125	0.0168	0.0025	0.1618	0.0043	0.0036	0.0678	6e-04	0.105	0.1294	0.0302	8e-04	0.1094	0.0162	0.0039	0.0044	5e-04	5e-04	0.0435	0.0197	0.0295	0.0754	0.0267	0.1019	8e-04
22	rs75640101	28517782	0.92	0.368072033098782	0.89	0.222038712392691	0.115490882007656	0.139971900793282	0.0284	0.0125	0.0168	0.0025	0.1619	0.0043	0.0036	0.0677	6e-04	0.1049	0.1293	0.0302	8e-04	0.1094	0.0162	0.0039	0.0044	5e-04	5e-04	0.0435	0.0197	0.0297	0.0754	0.0268	0.1019	8e-04
22	rs17407481	28537490	0.92	0.368072033098782	0.89	0.222038712392691	0.116819168986863	0.141450291838221	0.0284	0.0125	0.0168	0.0025	0.1619	0.0043	0.0036	0.0677	6e-04	0.1049	0.1293	0.0302	8e-04	0.1094	0.0162	0.0039	0.0044	5e-04	5e-04	0.0436	0.0197	0.0298	0.0754	0.0268	0.1019	8e-04
22	rs9613569	28541025	0.92	0.368072033098782	0.89	0.222038712392691	0.118642899356728	0.144144243876667	0.0284	0.0125	0.0168	0.0025	0.162	0.0043	0.0036	0.0676	6e-04	0.1049	0.1292	0.0301	8e-04	0.1094	0.0162	0.0039	0.0044	5e-04	5e-04	0.0436	0.0197	0.03	0.0754	0.0268	0.1019	8e-04
22	rs135646	28541075	0.92	0.368072033098782	0.88	0.251609301083599	0.118642899356728	0.144051042137703	0.0284	0.0125	0.0168	0.0025	0.162	0.0043	0.0036	0.0676	6e-04	0.1049	0.1292	0.0301	8e-04	0.1094	0.0162	0.0039	0.0044	5e-04	5e-04	0.0436	0.0197	0.03	0.0754	0.0268	0.1019	8e-04
22	rs117267414	28570450	0.92	0.368072033098782	0.88	0.251609301083599	0.124925998621907	0.140156389972366	0.0284	0.0125	0.0168	0.0025	0.1621	0.0043	0.0036	0.0675	6e-04	0.1047	0.1289	0.0301	8e-04	0.1094	0.0161	0.0039	0.0044	5e-04	5e-04	0.0436	0.0195	0.0304	0.0755	0.0267	0.1019	8e-04
22	rs117436126	28605145	0.92	0.368072033098782	0.88	0.251609301083599	0.132629320684763	0.139234831209988	0.0284	0.0125	0.0168	0.0026	0.1623	0.0043	0.0036	0.0674	6e-04	0.1046	0.1286	0.03	8e-04	0.1093	0.0161	0.0039	0.0043	5e-04	4e-04	0.0436	0.0193	0.0309	0.0756	0.0267	0.1021	8e-04
22	rs134175	28619883	0.92	0.368072033098782	0.88	0.251609301083599	0.142940078581526	0.147232115951566	0.0284	0.0125	0.0169	0.0026	0.1624	0.0043	0.0036	0.0673	7e-04	0.1044	0.1286	0.03	8e-04	0.1093	0.0161	0.0039	0.0043	5e-04	5e-04	0.0436	0.0192	0.0313	0.0756	0.0267	0.1021	8e-04
22	rs34637076	28620687	0.92	0.368072033098782	0.88	0.251609301083599	0.14723986427594	0.147796083879791	0.0284	0.0125	0.0169	0.0026	0.1624	0.0043	0.0036	0.0673	7e-04	0.1044	0.1285	0.03	8e-04	0.1092	0.0161	0.0039	0.0044	5e-04	5e-04	0.0436	0.0191	0.0314	0.0756	0.0267	0.1022	8e-04
22	rs5752710	28620907	0.92	0.368072033098782	0.88	0.251609301083599	0.150291599840784	0.169394149205701	0.0281	0.0125	0.0169	0.0026	0.1625	0.0043	0.0036	0.0673	5e-04	0.1044	0.1286	0.03	7e-04	0.1093	0.0161	0.0039	0.0044	5e-04	4e-04	0.0436	0.0191	0.0315	0.0757	0.0267	0.1026	6e-04
22	rs73168123	28621434	0.92	0.368072033098782	0.88	0.251609301083599	0.148810313828011	0.165853107349619	0.0281	0.0125	0.0169	0.0026	0.1626	0.0043	0.0036	0.0673	5e-04	0.1044	0.1286	0.03	7e-04	0.1093	0.0161	0.0039	0.0043	5e-04	4e-04	0.0436	0.0191	0.0315	0.0757	0.0267	0.1026	6e-04
22	rs134184	28634976	0.92	0.368072033098782	0.88	0.251609301083599	0.152246917361418	0.180979982509537	0.0281	0.0124	0.0171	0.0026	0.1624	0.0042	0.0036	0.0672	5e-04	0.1045	0.1288	0.0298	7e-04	0.1093	0.0159	0.0038	0.0043	5e-04	4e-04	0.0436	0.0192	0.0317	0.0757	0.0267	0.1027	5e-04
22	rs116850448	28637160	0.92	0.368072033098782	0.88	0.251609301083599	0.152546501859827	0.189635846206003	0.0281	0.0124	0.0171	0.0026	0.1624	0.0042	0.0036	0.0671	5e-04	0.1045	0.1288	0.0298	7e-04	0.1093	0.0159	0.0038	0.0043	5e-04	4e-04	0.0435	0.0193	0.0317	0.0757	0.0267	0.1027	5e-04
22	rs738996	28645300	0.92	0.368072033098782	0.88	0.251609301083599	0.155932402636275	0.19375665675354	0.0281	0.0124	0.0171	0.0026	0.1625	0.0042	0.0035	0.0671	5e-04	0.1045	0.1289	0.0298	7e-04	0.1093	0.0158	0.0037	0.0043	5e-04	4e-04	0.0435	0.0193	0.0318	0.0756	0.0267	0.1028	5e-04
22	rs9613584	28652769	0.92	0.368072033098782	0.88	0.251609301083599	0.155595207033648	0.192104727748342	0.0281	0.0124	0.0171	0.0026	0.1625	0.0042	0.0035	0.0671	5e-04	0.1046	0.1289	0.0297	7e-04	0.1093	0.0158	0.0037	0.0043	5e-04	4e-04	0.0435	0.0193	0.0318	0.0756	0.0267	0.1028	5e-04
22	rs76453822	28672798	0.92	0.368072033098782	0.88	0.251609301083599	0.150258587830908	0.200830392877578	0.0282	0.0124	0.0172	0.0026	0.1624	0.0042	0.0035	0.0671	5e-04	0.1046	0.1289	0.0296	7e-04	0.1092	0.0156	0.0037	0.0043	5e-04	4e-04	0.0436	0.0194	0.032	0.0756	0.0266	0.1027	6e-04
22	rs9625447	28686251	0.92	0.368072033098782	0.88	0.251609301083599	0.149007315896098	0.202927074854229	0.0282	0.0124	0.0173	0.0026	0.1623	0.0042	0.0035	0.0671	5e-04	0.1046	0.129	0.0296	7e-04	0.1091	0.0156	0.0036	0.0042	5e-04	4e-04	0.0436	0.0195	0.0321	0.0756	0.0266	0.1027	7e-04
22	rs1072967	28694210	0.92	0.368072033098782	0.88	0.251609301083599	0.147827623211847	0.207142208090513	0.0282	0.0124	0.0173	0.0025	0.1623	0.0042	0.0035	0.0671	5e-04	0.1046	0.129	0.0296	7e-04	0.109	0.0155	0.0036	0.0042	5e-04	5e-04	0.0436	0.0196	0.0321	0.0756	0.0266	0.1027	7e-04
22	rs117344563	28714300	0.92	0.368072033098782	0.88	0.251609301083599	0.141853062051945	0.209791280897878	0.0283	0.0124	0.0174	0.0025	0.1621	0.0042	0.0035	0.0671	6e-04	0.1046	0.129	0.0295	7e-04	0.1089	0.0154	0.0036	0.0042	5e-04	5e-04	0.0437	0.0197	0.0322	0.0756	0.0266	0.1027	8e-04
22	rs134500	28740583	0.92	0.368072033098782	0.88	0.251609301083599	0.138842063231825	0.20334728517	0.0284	0.0124	0.0175	0.0025	0.162	0.0041	0.0035	0.0671	6e-04	0.1047	0.1291	0.0295	8e-04	0.1088	0.0153	0.0035	0.0042	5e-04	5e-04	0.0437	0.0199	0.0322	0.0755	0.0266	0.1027	9e-04
22	rs9613597	28742156	0.92	0.368072033098782	0.88	0.251609301083599	0.137836531967605	0.208942361440764	0.0284	0.0124	0.0175	0.0025	0.162	0.0041	0.0035	0.0671	6e-04	0.1047	0.1291	0.0295	8e-04	0.1088	0.0153	0.0035	0.0042	5e-04	5e-04	0.0437	0.0199	0.0322	0.0755	0.0266	0.1027	9e-04
22	rs73168160	28747598	0.92	0.368072033098782	0.88	0.251609301083599	0.136367600057463	0.213305102836358	0.0283	0.0124	0.0175	0.0025	0.162	0.0041	0.0034	0.0671	6e-04	0.1047	0.1291	0.0295	8e-04	0.1088	0.0153	0.0035	0.0042	5e-04	5e-04	0.0437	0.0199	0.0322	0.0756	0.0265	0.1027	9e-04
22	rs5752726	28757950	0.92	0.368072033098782	0.88	0.251609301083599	0.133396567633972	0.220822063965596	0.0283	0.0123	0.0174	0.0025	0.1622	0.004	0.0033	0.0672	6e-04	0.1047	0.1292	0.0295	8e-04	0.1087	0.0152	0.0034	0.0041	5e-04	5e-04	0.0437	0.02	0.0321	0.0759	0.0265	0.1027	9e-04
22	rs117501807	28768332	0.92	0.368072033098782	0.88	0.251609301083599	0.132476191382959	0.223635747212116	0.0283	0.0123	0.0174	0.0024	0.1622	0.004	0.0033	0.0672	6e-04	0.1047	0.1292	0.0295	8e-04	0.1087	0.0152	0.0034	0.0041	5e-04	6e-04	0.0437	0.02	0.0321	0.0759	0.0265	0.1027	0.001
22	rs35313550	28769172	0.92	0.368072033098782	0.88	0.251609301083599	0.132476191382959	0.223635747212116	0.0283	0.0123	0.0174	0.0024	0.1622	0.004	0.0033	0.0672	6e-04	0.1047	0.1292	0.0295	8e-04	0.1087	0.0152	0.0034	0.0041	5e-04	6e-04	0.0437	0.02	0.0321	0.0759	0.0265	0.1027	0.001
22	rs5997363	28794069	0.92	0.368072033098782	0.88	0.251609301083599	0.129315274103728	0.217267691610937	0.0282	0.0123	0.0175	0.0024	0.1622	0.004	0.0033	0.0672	7e-04	0.1048	0.1292	0.0294	8e-04	0.1086	0.0151	0.0033	0.0041	5e-04	6e-04	0.0438	0.0201	0.032	0.0759	0.0264	0.1028	0.0011
22	rs134542	28795304	0.92	0.368072033098782	0.88	0.251609301083599	0.129194620941793	0.218235188306108	0.0282	0.0123	0.0175	0.0024	0.1621	0.004	0.0033	0.0672	7e-04	0.1048	0.1292	0.0294	8e-04	0.1086	0.015	0.0033	0.0041	5e-04	6e-04	0.0438	0.0201	0.032	0.0759	0.0264	0.1028	0.0011
22	rs13054496	28800401	0.92	0.368072033098782	0.88	0.251609301083599	0.126349126121049	0.215872693787667	0.0282	0.0123	0.0175	0.0024	0.1621	0.004	0.0033	0.0672	7e-04	0.1048	0.1292	0.0294	9e-04	0.1086	0.015	0.0032	0.0041	5e-04	6e-04	0.0438	0.0201	0.032	0.0759	0.0263	0.1028	0.0011
22	rs117075190	28819454	0.92	0.368072033098782	0.88	0.251609301083599	0.123483317414132	0.211492539641594	0.0282	0.0122	0.0175	0.0024	0.1621	0.0041	0.0032	0.0673	7e-04	0.1049	0.1293	0.0294	9e-04	0.1086	0.015	0.0032	0.004	5e-04	7e-04	0.0438	0.0202	0.032	0.076	0.0263	0.1028	0.0011
22	rs117573249	28831248	0.92	0.368072033098782	0.88	0.251609301083599	0.123747535525638	0.196970848547838	0.0281	0.0122	0.0175	0.0024	0.1621	0.0041	0.0032	0.0673	7e-04	0.1049	0.1293	0.0294	9e-04	0.1085	0.015	0.0032	0.004	5e-04	7e-04	0.0438	0.0202	0.032	0.076	0.0263	0.1028	0.0011
22	rs695388	28833502	0.92	0.368072033098782	0.89	0.222038712392691	0.125428903179081	0.205031027814134	0.0281	0.0122	0.0175	0.0024	0.1621	0.0041	0.0032	0.0673	7e-04	0.1049	0.1293	0.0294	9e-04	0.1085	0.015	0.0032	0.004	5e-04	7e-04	0.0438	0.0202	0.032	0.076	0.0263	0.1028	0.0011
22	rs9613613	28836928	0.92	0.368072033098782	0.87	0.283849475516541	0.116507457700594	0.202507155376648	0.0281	0.0122	0.018	0.0024	0.1621	0.0041	0.0032	0.0671	7e-04	0.1049	0.1293	0.0294	9e-04	0.1085	0.0149	0.0032	0.004	5e-04	7e-04	0.0436	0.0202	0.032	0.0759	0.0263	0.1028	0.0011
22	rs16986438	28841049	0.92	0.368072033098782	0.87	0.283849475516541	0.115237592303731	0.200411932867976	0.0281	0.0122	0.018	0.0024	0.1621	0.0041	0.0032	0.0671	7e-04	0.1049	0.1293	0.0294	9e-04	0.1086	0.0149	0.0032	0.004	5e-04	7e-04	0.0436	0.0202	0.032	0.0759	0.0263	0.1028	0.0011
22	rs5762632	28847006	0.92	0.368072033098782	0.87	0.283849475516541	0.112086438962791	0.198219832327859	0.0281	0.0122	0.018	0.0024	0.1621	0.0041	0.0032	0.0671	7e-04	0.1049	0.1294	0.0294	9e-04	0.1087	0.0149	0.0032	0.004	5e-04	7e-04	0.0436	0.0202	0.032	0.0759	0.0262	0.1028	0.0011
22	rs117010837	28847723	0.92	0.368072033098782	0.87	0.283849475516541	0.109942635404048	0.197907337250839	0.0281	0.0122	0.018	0.0024	0.162	0.0041	0.0032	0.0671	7e-04	0.1049	0.1294	0.0294	9e-04	0.1087	0.0149	0.0032	0.004	5e-04	7e-04	0.0436	0.0203	0.032	0.0759	0.0262	0.1028	0.0011
22	rs695797	28849749	0.92	0.368072033098782	0.87	0.283849475516541	0.106613867123497	0.197699099405354	0.0281	0.0122	0.018	0.0024	0.162	0.0041	0.0032	0.0671	7e-04	0.1049	0.1294	0.0294	9e-04	0.1088	0.0149	0.0032	0.004	5e-04	6e-04	0.0436	0.0203	0.032	0.0759	0.0261	0.1028	0.0011
22	rs35286648	28861979	0.92	0.368072033098782	0.87	0.283849475516541	0.10440338490002	0.197803209103784	0.0281	0.0122	0.018	0.0024	0.162	0.0041	0.0032	0.0672	7e-04	0.1049	0.1294	0.0294	8e-04	0.1089	0.0149	0.0032	0.004	5e-04	6e-04	0.0436	0.0203	0.032	0.0759	0.026	0.1028	0.0011
22	rs9613637	28895670	0.92	0.368072033098782	0.87	0.283849475516541	0.109833385334325	0.233574384272801	0.028	0.0121	0.018	0.0024	0.1618	0.004	0.0032	0.0673	6e-04	0.105	0.1294	0.0296	8e-04	0.1094	0.0149	0.0032	0.004	4e-04	5e-04	0.0436	0.0204	0.032	0.0759	0.026	0.1029	0.001
22	rs73168191	28910521	0.92	0.368072033098782	0.87	0.283849475516541	0.110956382040588	0.236218764368775	0.028	0.0121	0.018	0.0024	0.1618	0.004	0.0032	0.0673	6e-04	0.105	0.1294	0.0296	8e-04	0.1095	0.0149	0.0032	0.004	4e-04	4e-04	0.0436	0.0204	0.032	0.0759	0.0259	0.103	0.001
22	rs118074551	28915176	0.92	0.368072033098782	0.87	0.283849475516541	0.110819053376275	0.23599803355432	0.028	0.0121	0.018	0.0024	0.1618	0.004	0.0032	0.0673	6e-04	0.105	0.1294	0.0296	8e-04	0.1095	0.0149	0.0032	0.004	4e-04	4e-04	0.0436	0.0204	0.032	0.0759	0.0259	0.103	0.001
22	rs9620804	28919200	0.92	0.368072033098782	0.87	0.283849475516541	0.110626969620332	0.238540435944697	0.028	0.0121	0.018	0.0024	0.1618	0.004	0.0032	0.0673	5e-04	0.105	0.1294	0.0296	7e-04	0.1095	0.0149	0.0032	0.004	4e-04	4e-04	0.0436	0.0204	0.032	0.0759	0.0259	0.103	0.001
22	rs73170603	28964032	0.92	0.368072033098782	0.87	0.283849475516541	0.114816201735596	0.260554092563123	0.028	0.012	0.018	0.0023	0.1618	0.004	0.0031	0.0672	5e-04	0.1052	0.1293	0.0297	7e-04	0.1097	0.0149	0.0031	0.004	3e-04	3e-04	0.0437	0.0204	0.032	0.0762	0.0259	0.1029	9e-04
22	rs13056776	28972465	0.92	0.368072033098782	0.86	0.318862054747229	0.113780825746336	0.25975738187356	0.028	0.012	0.018	0.0023	0.1618	0.004	0.0031	0.0673	5e-04	0.1052	0.1293	0.0297	7e-04	0.1097	0.0149	0.0031	0.004	3e-04	3e-04	0.0437	0.0204	0.032	0.0762	0.0259	0.1029	9e-04
22	rs5762702	28982943	0.92	0.368072033098782	0.86	0.318862054747229	0.113808733057189	0.258961436124977	0.028	0.012	0.018	0.0023	0.1618	0.004	0.0031	0.0673	5e-04	0.1053	0.1293	0.0297	7e-04	0.1097	0.0149	0.0031	0.004	3e-04	3e-04	0.0437	0.0204	0.032	0.0762	0.0259	0.1029	9e-04
22	rs9625508	28988787	0.92	0.368072033098782	0.87	0.283849475516541	0.112141744424938	0.262149802672913	0.028	0.012	0.018	0.0023	0.1618	0.004	0.0031	0.0673	5e-04	0.1053	0.1293	0.0297	7e-04	0.1097	0.0149	0.0031	0.004	3e-04	3e-04	0.0437	0.0204	0.032	0.0762	0.0258	0.103	9e-04
22	rs16986544	28995694	0.92	0.368072033098782	0.87	0.283849475516541	0.112141744424938	0.262378009830485	0.028	0.012	0.018	0.0023	0.1618	0.004	0.0031	0.0673	5e-04	0.1053	0.1293	0.0297	7e-04	0.1098	0.0149	0.0031	0.004	3e-04	3e-04	0.0437	0.0204	0.032	0.0762	0.0258	0.1029	9e-04
22	rs75873242	28997273	0.92	0.368072033098782	0.87	0.283849475516541	0.112031150318849	0.262263898494917	0.028	0.012	0.018	0.0023	0.1618	0.004	0.0031	0.0673	5e-04	0.1053	0.1293	0.0297	7e-04	0.1098	0.0149	0.0031	0.004	3e-04	3e-04	0.0437	0.0204	0.032	0.0762	0.0258	0.1029	9e-04
22	rs111623460	29004570	0.92	0.368072033098782	0.87	0.283849475516541	0.111617021481058	0.260554092563123	0.028	0.012	0.018	0.0023	0.1618	0.004	0.0031	0.0673	5e-04	0.1053	0.1293	0.0297	7e-04	0.1098	0.0149	0.0031	0.004	3e-04	3e-04	0.0437	0.0204	0.032	0.0762	0.0258	0.1029	9e-04
22	rs77884683	29039167	0.92	0.368072033098782	0.86	0.318862054747229	0.108581832373584	0.24778728896017	0.028	0.012	0.018	0.0024	0.1618	0.004	0.0032	0.0673	4e-04	0.1054	0.1291	0.0297	7e-04	0.1098	0.0149	0.0031	0.004	3e-04	3e-04	0.0437	0.0204	0.0319	0.0762	0.0258	0.1029	8e-04
22	rs12169460	29042079	0.92	0.368072033098782	0.86	0.318862054747229	0.108148588453195	0.252508831443636	0.028	0.012	0.018	0.0025	0.1618	0.0039	0.0032	0.0673	4e-04	0.1053	0.1291	0.0297	7e-04	0.1098	0.0149	0.0031	0.004	3e-04	3e-04	0.0438	0.0204	0.0319	0.0762	0.0258	0.1029	8e-04
22	rs73170615	29053288	0.92	0.368072033098782	0.86	0.318862054747229	0.107043293644825	0.264663487611455	0.028	0.0119	0.018	0.0026	0.1618	0.0039	0.0032	0.0673	4e-04	0.1053	0.129	0.0296	7e-04	0.1099	0.0149	0.0031	0.004	3e-04	3e-04	0.0438	0.0204	0.0319	0.0763	0.0258	0.1029	7e-04
22	rs5762746	29088123	0.93	0.332112317682009	0.86	0.318862054747229	0.125044218648249	0.28832169885623	0.028	0.0119	0.018	0.0032	0.1617	0.0037	0.0033	0.0673	4e-04	0.1054	0.1289	0.0295	7e-04	0.1104	0.0148	0.0031	0.004	4e-04	3e-04	0.044	0.0205	0.0318	0.0764	0.0256	0.1027	3e-04
22	rs1547014	29100711	0.93	0.332112317682009	0.85	0.356744695657816	0.327807283915458	0.245772440896735	0.0279	0.012	0.0177	0.005	0.1621	0.0028	0.004	0.0674	5e-04	0.1061	0.1292	0.029	8e-04	0.1117	0.0141	0.0027	0.003	4e-04	4e-04	0.0441	0.0203	0.0308	0.0768	0.0243	0.1027	4e-04
22	rs5752773	29105415	0.93	0.332112317682009	0.85	0.356744695657816	0.393282870583496	0.24655537161981	0.028	0.012	0.0177	0.0052	0.1619	0.0027	0.0041	0.0674	5e-04	0.1061	0.1296	0.0288	8e-04	0.1116	0.014	0.0026	0.003	5e-04	5e-04	0.0441	0.0204	0.0307	0.0771	0.024	0.1025	4e-04
22	rs2073326	29105527	0.93	0.332112317682009	0.85	0.356744695657816	0.39417978379421	0.245548891923571	0.028	0.012	0.0177	0.0052	0.1619	0.0027	0.0041	0.0674	5e-04	0.1061	0.1296	0.0288	8e-04	0.1116	0.014	0.0026	0.003	5e-04	5e-04	0.0441	0.0204	0.0307	0.0771	0.024	0.1025	4e-04
22	rs1884816	29106733	0.93	0.332112317682009	0.85	0.356744695657816	0.414574368964859	0.261465553772957	0.028	0.012	0.0176	0.0053	0.1618	0.0027	0.0041	0.0674	5e-04	0.1061	0.1296	0.0288	8e-04	0.1116	0.014	0.0026	0.003	4e-04	5e-04	0.0441	0.0204	0.0307	0.0772	0.024	0.1025	4e-04
22	rs17882704	29108695	0.93	0.332112317682009	0.85	0.356744695657816	0.414977157295562	0.258961436124977	0.028	0.012	0.0176	0.0053	0.1618	0.0027	0.0041	0.0674	5e-04	0.1061	0.1296	0.0288	8e-04	0.1116	0.014	0.0026	0.003	4e-04	5e-04	0.0441	0.0204	0.0307	0.0772	0.024	0.1025	4e-04
22	rs738722	29130012	0.93	0.332112317682009	0.85	0.356744695657816	0.472417810375077	0.267414200360068	0.028	0.012	0.0176	0.0054	0.1618	0.0027	0.0041	0.0674	5e-04	0.1062	0.1296	0.0288	8e-04	0.1116	0.0138	0.0025	0.003	4e-04	5e-04	0.044	0.0206	0.0306	0.0774	0.0239	0.1026	4e-04
22	rs5752791	29153547	0.93	0.332112317682009	0.85	0.356744695657816	0.991759936467952	0.235777369120738	0.0279	0.0118	0.0174	0.0066	0.1617	0.0026	0.0046	0.0667	5e-04	0.1063	0.1301	0.028	8e-04	0.1131	0.0131	0.0025	0.0029	5e-04	6e-04	0.0437	0.0213	0.0301	0.0774	0.0231	0.1025	4e-04
22	rs9625564	29160437	0.93	0.332112317682009	0.85	0.356744695657816	1.20742500462927	0.236660424985472	0.0278	0.0117	0.0174	0.0069	0.1615	0.0026	0.0047	0.0666	5e-04	0.1064	0.13	0.0279	8e-04	0.1133	0.013	0.0025	0.0029	5e-04	6e-04	0.0437	0.0215	0.03	0.0773	0.0229	0.1028	4e-04
22	rs116560776	29161512	0.93	0.332112317682009	0.85	0.356744695657816	1.2329712808396	0.247563158973308	0.0278	0.0117	0.0174	0.0069	0.1614	0.0026	0.0047	0.0666	5e-04	0.1064	0.13	0.028	8e-04	0.1133	0.0129	0.0025	0.0029	5e-04	6e-04	0.0438	0.0215	0.03	0.0773	0.0229	0.1028	4e-04
22	rs2239815	29192670	0.93	0.332112317682009	0.85	0.356744695657816	1.49039345062272	0.259075095769488	0.0278	0.0115	0.0173	0.0073	0.1608	0.0025	0.0048	0.0664	5e-04	0.1064	0.1298	0.028	8e-04	0.1136	0.0126	0.0024	0.0029	6e-04	6e-04	0.044	0.0219	0.0299	0.0771	0.0225	0.1036	5e-04
22	rs5762809	29196494	0.93	0.332112317682009	0.85	0.356744695657816	1.49731056624088	0.259075095769488	0.0278	0.0115	0.0173	0.0073	0.1608	0.0025	0.0048	0.0664	5e-04	0.1064	0.1298	0.028	8e-04	0.1136	0.0126	0.0024	0.0029	6e-04	6e-04	0.044	0.0219	0.0299	0.0771	0.0225	0.1036	5e-04
22	rs6005893	29199790	0.93	0.332112317682009	0.85	0.356744695657816	1.50283258637328	0.262035722368887	0.0278	0.0115	0.0173	0.0073	0.1608	0.0025	0.0048	0.0664	5e-04	0.1064	0.1298	0.028	8e-04	0.1136	0.0126	0.0024	0.0029	6e-04	6e-04	0.044	0.0219	0.0299	0.0771	0.0225	0.1036	5e-04
22	rs5762814	29203964	0.93	0.332112317682009	0.85	0.356744695657816	1.50635046073169	0.26535033540418	0.0278	0.0115	0.0173	0.0073	0.1608	0.0025	0.0048	0.0664	5e-04	0.1065	0.1297	0.028	8e-04	0.1136	0.0126	0.0024	0.0029	6e-04	6e-04	0.044	0.0219	0.0299	0.0772	0.0225	0.1036	4e-04
22	rs16986739	29206886	0.93	0.332112317682009	0.85	0.356744695657816	1.51128052180124	0.266152358239991	0.0278	0.0115	0.0173	0.0073	0.1608	0.0025	0.0048	0.0664	5e-04	0.1065	0.1297	0.028	8e-04	0.1136	0.0126	0.0024	0.0029	6e-04	6e-04	0.044	0.0219	0.0299	0.0772	0.0225	0.1036	4e-04
22	rs5997408	29207915	0.93	0.332112317682009	0.85	0.356744695657816	1.51319375718314	0.266496312868419	0.0278	0.0115	0.0173	0.0073	0.1608	0.0025	0.0048	0.0664	5e-04	0.1065	0.1297	0.028	8e-04	0.1136	0.0126	0.0024	0.0029	6e-04	6e-04	0.044	0.0219	0.0299	0.0772	0.0225	0.1036	4e-04
22	rs75568974	29231383	0.93	0.332112317682009	0.85	0.356744695657816	1.54209912339007	0.29812279422906	0.0278	0.0114	0.0172	0.0073	0.1608	0.0025	0.0048	0.0663	4e-04	0.1066	0.1298	0.028	8e-04	0.1136	0.0125	0.0024	0.0029	5e-04	6e-04	0.0441	0.0222	0.0299	0.0774	0.0224	0.1037	4e-04
22	rs116079686	29236395	0.93	0.332112317682009	0.85	0.356744695657816	1.5397672316658	0.304791118788898	0.0278	0.0114	0.0172	0.0073	0.1608	0.0025	0.0048	0.0663	4e-04	0.1066	0.1298	0.028	8e-04	0.1136	0.0125	0.0024	0.0029	5e-04	6e-04	0.0441	0.0222	0.0299	0.0774	0.0224	0.1037	4e-04
22	rs76205571	29236402	0.93	0.332112317682009	0.85	0.356744695657816	1.54240337741214	0.303955160435429	0.0278	0.0114	0.0172	0.0073	0.1608	0.0025	0.0048	0.0663	4e-04	0.1066	0.1298	0.028	8e-04	0.1136	0.0125	0.0024	0.0029	5e-04	6e-04	0.0441	0.0222	0.0299	0.0774	0.0224	0.1037	4e-04
22	rs5762853	29245231	0.93	0.332112317682009	0.85	0.356744695657816	1.54382351689957	0.307063607039334	0.0278	0.0114	0.0172	0.0073	0.1608	0.0025	0.0048	0.0663	4e-04	0.1066	0.1298	0.028	8e-04	0.1136	0.0125	0.0024	0.0029	5e-04	6e-04	0.0441	0.0222	0.0299	0.0774	0.0224	0.1037	4e-04
22	rs5762857	29247097	0.93	0.332112317682009	0.86	0.318862054747229	1.53946316614181	0.299429142349	0.0278	0.0114	0.0172	0.0073	0.1608	0.0025	0.0048	0.0663	4e-04	0.1066	0.1298	0.028	8e-04	0.1136	0.0125	0.0024	0.0029	5e-04	6e-04	0.0441	0.0223	0.0298	0.0774	0.0224	0.1037	4e-04
22	rs10154819	29258551	0.93	0.332112317682009	0.85	0.356744695657816	1.55978171415749	0.273519860103725	0.0277	0.0114	0.0173	0.0074	0.1607	0.0025	0.0049	0.0658	4e-04	0.1068	0.1299	0.0279	8e-04	0.1137	0.0128	0.0023	0.003	5e-04	6e-04	0.0442	0.0225	0.0294	0.0773	0.0222	0.1038	4e-04
22	rs74542537	29261685	0.93	0.332112317682009	0.85	0.356744695657816	1.56875232939815	0.264434661671092	0.0277	0.0113	0.0173	0.0074	0.1607	0.0024	0.005	0.0656	4e-04	0.1067	0.1299	0.0279	8e-04	0.1137	0.0128	0.0023	0.003	6e-04	6e-04	0.0443	0.0226	0.0294	0.0773	0.0221	0.1038	4e-04
22	rs62235754	29277895	0.93	0.332112317682009	0.85	0.356744695657816	1.59823989677742	0.257485285814988	0.0278	0.0114	0.0173	0.0074	0.1606	0.0024	0.005	0.0653	4e-04	0.1067	0.1301	0.0279	8e-04	0.1138	0.0129	0.0023	0.0031	6e-04	6e-04	0.0443	0.0227	0.0294	0.0772	0.0221	0.1038	4e-04
22	rs132531	29297365	0.93	0.332112317682009	0.85	0.356744695657816	1.61439751539549	0.261009698670476	0.0278	0.0114	0.0173	0.0074	0.1606	0.0024	0.005	0.0652	4e-04	0.1067	0.1302	0.0279	8e-04	0.1138	0.0129	0.0023	0.0031	6e-04	6e-04	0.0443	0.0228	0.0293	0.0772	0.022	0.1039	4e-04
22	rs62235757	29299100	0.93	0.332112317682009	0.85	0.356744695657816	1.62254973384862	0.253637154796602	0.0278	0.0113	0.0174	0.0074	0.1606	0.0024	0.0051	0.0651	4e-04	0.1068	0.1303	0.0279	8e-04	0.1139	0.0129	0.0022	0.0031	6e-04	6e-04	0.0443	0.0228	0.0293	0.0771	0.022	0.1038	4e-04
22	rs469988	29299301	0.93	0.332112317682009	0.85	0.356744695657816	1.62440925062885	0.2516073173035	0.0278	0.0113	0.0174	0.0074	0.1606	0.0024	0.0051	0.0651	4e-04	0.1068	0.1303	0.0279	8e-04	0.1139	0.0129	0.0022	0.0031	6e-04	6e-04	0.0443	0.0228	0.0293	0.0771	0.022	0.1038	4e-04
22	rs11704844	29302025	0.93	0.332112317682009	0.85	0.356744695657816	1.64678254550307	0.244208959014143	0.0278	0.0113	0.0174	0.0075	0.1605	0.0024	0.0051	0.065	4e-04	0.1069	0.1305	0.0278	8e-04	0.1141	0.0129	0.0021	0.0031	6e-04	6e-04	0.0443	0.0229	0.0293	0.077	0.0219	0.1036	4e-04
22	rs75243273	29313832	0.93	0.332112317682009	0.85	0.356744695657816	1.66696958074354	0.233904407046799	0.0278	0.0113	0.0174	0.0075	0.1605	0.0024	0.0052	0.0649	4e-04	0.107	0.1306	0.0278	8e-04	0.1141	0.0129	0.0021	0.0031	6e-04	6e-04	0.0443	0.0229	0.0293	0.0769	0.0219	0.1035	4e-04
22	rs77825078	29314190	0.93	0.332112317682009	0.85	0.356744695657816	1.66978601844924	0.233464410079361	0.0278	0.0113	0.0174	0.0075	0.1605	0.0024	0.0052	0.0649	4e-04	0.107	0.1306	0.0278	8e-04	0.1141	0.0129	0.0021	0.0031	6e-04	6e-04	0.0443	0.0229	0.0293	0.0769	0.0218	0.1035	4e-04
22	rs132549	29318724	0.93	0.332112317682009	0.85	0.356744695657816	1.6826377068012	0.237212873459777	0.0277	0.0113	0.0175	0.0075	0.1606	0.0024	0.0052	0.0649	4e-04	0.107	0.1306	0.0278	8e-04	0.1142	0.0129	0.0021	0.0031	6e-04	6e-04	0.0443	0.023	0.0293	0.0769	0.0218	0.1035	4e-04
22	rs132550	29321008	0.93	0.332112317682009	0.85	0.356744695657816	1.64211246688505	0.197386881057741	0.0277	0.0113	0.0177	0.0075	0.1606	0.0023	0.0052	0.0651	4e-04	0.107	0.1307	0.028	9e-04	0.1139	0.0129	0.0021	0.0031	7e-04	7e-04	0.0443	0.0225	0.0293	0.0763	0.0219	0.1035	5e-04
22	rs17517292	29342963	0.93	0.332112317682009	0.85	0.356744695657816	1.60934845093827	0.191898573815898	0.0277	0.0113	0.0177	0.0074	0.1606	0.0023	0.0051	0.065	4e-04	0.1069	0.1308	0.028	9e-04	0.1141	0.0129	0.0021	0.0031	7e-04	6e-04	0.0443	0.0225	0.0293	0.0762	0.0218	0.1036	5e-04
22	rs13056576	29351381	0.93	0.332112317682009	0.85	0.356744695657816	1.60770100188944	0.190868931332259	0.0277	0.0113	0.0177	0.0074	0.1606	0.0023	0.0051	0.065	4e-04	0.1068	0.1308	0.028	9e-04	0.1142	0.0128	0.0021	0.0031	7e-04	6e-04	0.0443	0.0226	0.0293	0.0761	0.0218	0.1037	5e-04
22	rs10854810	29375026	0.93	0.332112317682009	0.86	0.318862054747229	1.59331161468949	0.185647165013415	0.0277	0.0113	0.0181	0.0074	0.1606	0.0024	0.0051	0.0647	4e-04	0.1063	0.1311	0.0283	9e-04	0.1147	0.0127	0.0021	0.003	7e-04	6e-04	0.0445	0.0228	0.0291	0.0756	0.0214	0.104	4e-04
22	rs17518058	29378610	0.93	0.332112317682009	0.86	0.318862054747229	1.58510995363429	0.185239708348714	0.0277	0.0113	0.0181	0.0074	0.1607	0.0024	0.0051	0.0647	4e-04	0.1063	0.1311	0.0283	9e-04	0.1148	0.0127	0.0021	0.003	7e-04	6e-04	0.0445	0.0228	0.029	0.0756	0.0214	0.104	4e-04
22	rs4823000	29379891	0.93	0.332112317682009	0.86	0.318862054747229	1.55632076865915	0.178661746574528	0.0277	0.0113	0.0181	0.0075	0.1607	0.0025	0.0051	0.0647	4e-04	0.1062	0.1311	0.0283	9e-04	0.1147	0.0126	0.0021	0.003	7e-04	6e-04	0.0444	0.0228	0.029	0.0756	0.0214	0.104	4e-04
22	rs73172428	29382372	0.93	0.332112317682009	0.86	0.318862054747229	1.53551229552857	0.1763538447233	0.0277	0.0113	0.018	0.0074	0.1607	0.0025	0.0051	0.0646	4e-04	0.1062	0.1312	0.0283	9e-04	0.1148	0.0126	0.0021	0.003	7e-04	6e-04	0.0444	0.0228	0.029	0.0756	0.0214	0.104	4e-04
22	rs12628368	29383927	0.93	0.332112317682009	0.85	0.356744695657816	1.48728957624982	0.176754473406879	0.0276	0.0113	0.018	0.0074	0.1608	0.0025	0.0051	0.0646	4e-04	0.1061	0.1313	0.0283	9e-04	0.1148	0.0126	0.0022	0.003	7e-04	6e-04	0.0444	0.0228	0.029	0.0756	0.0214	0.104	4e-04
22	rs76590496	29406609	0.94	0.298643641979994	0.85	0.356744695657816	1.34393594910957	0.174654689430168	0.0276	0.0113	0.0181	0.0071	0.1621	0.0023	0.0048	0.0642	5e-04	0.1057	0.1326	0.028	0.001	0.115	0.0124	0.0019	0.0027	8e-04	6e-04	0.0442	0.0228	0.029	0.0753	0.0212	0.1042	4e-04
22	rs58410471	29412346	0.94	0.298643641979994	0.85	0.356744695657816	1.33402175911018	0.173259675658703	0.0275	0.0113	0.0181	0.0071	0.1623	0.0023	0.0048	0.0641	5e-04	0.1056	0.1327	0.028	0.001	0.115	0.0124	0.0019	0.0027	8e-04	7e-04	0.0442	0.0228	0.029	0.0753	0.0211	0.1042	4e-04
22	rs115134039	29413019	0.94	0.298643641979994	0.85	0.356744695657816	1.33363730106716	0.173259675658703	0.0275	0.0113	0.0181	0.007	0.1623	0.0023	0.0048	0.0641	5e-04	0.1056	0.1327	0.028	0.001	0.115	0.0123	0.0019	0.0027	8e-04	7e-04	0.0442	0.0228	0.029	0.0753	0.0211	0.1042	4e-04
22	rs8137391	29422227	0.94	0.298643641979994	0.85	0.356744695657816	1.32173989415285	0.175353651080667	0.0275	0.0113	0.0181	0.007	0.1623	0.0023	0.0047	0.0641	5e-04	0.1056	0.1328	0.0279	0.001	0.115	0.0123	0.0019	0.0027	8e-04	7e-04	0.0442	0.0229	0.029	0.0752	0.0211	0.1042	4e-04
22	rs73882433	29422855	0.94	0.298643641979994	0.85	0.356744695657816	1.32327277652687	0.176053579771191	0.0275	0.0113	0.0181	0.007	0.1623	0.0023	0.0047	0.0641	5e-04	0.1056	0.1329	0.0279	0.001	0.115	0.0123	0.0018	0.0027	8e-04	7e-04	0.0442	0.0229	0.029	0.0752	0.0211	0.1043	4e-04
22	rs17519961	29424920	0.94	0.298643641979994	0.85	0.356744695657816	1.3220272583567	0.170481345438242	0.0276	0.0113	0.0182	0.007	0.1623	0.0023	0.0047	0.0641	5e-04	0.1055	0.1329	0.0279	0.001	0.1149	0.0123	0.0018	0.0027	8e-04	7e-04	0.0442	0.0229	0.029	0.0752	0.0211	0.1043	4e-04
22	rs76891380	29428897	0.94	0.298643641979994	0.85	0.356744695657816	1.31752793833154	0.16311716825127	0.0277	0.0114	0.0182	0.007	0.1624	0.0023	0.0047	0.064	5e-04	0.1054	0.1329	0.0279	0.001	0.1149	0.0123	0.0018	0.0027	8e-04	7e-04	0.0442	0.0229	0.029	0.0752	0.0211	0.1043	4e-04
22	rs73882442	29430848	0.94	0.298643641979994	0.85	0.356744695657816	1.31274781243119	0.162727629385313	0.0277	0.0114	0.0182	0.007	0.1624	0.0023	0.0047	0.064	5e-04	0.1054	0.1329	0.0278	0.001	0.1149	0.0123	0.0018	0.0027	8e-04	7e-04	0.0442	0.0229	0.029	0.0752	0.0211	0.1043	4e-04
22	rs6005968	29447431	0.94	0.298643641979994	0.85	0.356744695657816	1.2004938775688	0.160397311838853	0.0278	0.0113	0.0182	0.0069	0.1626	0.0023	0.0047	0.0639	5e-04	0.1051	0.1334	0.0275	0.001	0.1148	0.0124	0.0018	0.0027	9e-04	7e-04	0.0443	0.023	0.029	0.0751	0.0211	0.1045	4e-04
22	rs2294240	29449481	0.95	0.267590046340022	0.85	0.356744695657816	0.970809687256697	0.176554119740517	0.0277	0.0113	0.0184	0.0066	0.1631	0.0024	0.0046	0.0637	5e-04	0.1041	0.1344	0.0265	0.001	0.1146	0.0124	0.0018	0.0027	0.001	7e-04	0.0444	0.0233	0.029	0.075	0.021	0.1051	4e-04
22	rs7290117	29450856	0.95	0.267590046340022	0.85	0.356744695657816	0.937974522636125	0.18057607191165	0.0277	0.0113	0.0185	0.0066	0.1632	0.0024	0.0046	0.0636	5e-04	0.1039	0.1346	0.0263	0.001	0.1145	0.0125	0.0018	0.0028	0.001	7e-04	0.0444	0.0233	0.029	0.0749	0.021	0.1053	4e-04
22	rs4823006	29451671	0.95	0.267590046340022	0.85	0.356744695657816	0.925138013273645	0.17997078875918	0.0278	0.0113	0.0185	0.0066	0.1633	0.0024	0.0045	0.0636	5e-04	0.1039	0.1346	0.0262	0.001	0.1145	0.0125	0.0018	0.0028	0.0011	7e-04	0.0444	0.0233	0.029	0.0749	0.021	0.1053	4e-04
22	rs3178915	29453027	0.95	0.267590046340022	0.85	0.356744695657816	0.900508433238201	0.185545272145858	0.0277	0.0113	0.0185	0.0066	0.1632	0.0024	0.0045	0.0636	5e-04	0.104	0.1347	0.0262	0.001	0.1145	0.0125	0.0018	0.0028	0.0011	7e-04	0.0444	0.0234	0.029	0.0749	0.021	0.1051	4e-04
22	rs9625679	29456699	0.97	0.212405230483542	0.85	0.356744695657816	0.248532865407634	0.230172975102048	0.0272	0.0108	0.0189	0.0053	0.1653	0.0026	0.004	0.0636	6e-04	0.1047	0.1347	0.0277	0.0011	0.115	0.0122	0.0019	0.003	0.0012	6e-04	0.0437	0.0239	0.0263	0.0749	0.0203	0.1058	4e-04
22	rs134558	29457622	0.98	0.188103243221556	0.85	0.356744695657816	0.107177709032559	0.331529927061795	0.0273	0.0103	0.019	0.0041	0.1666	0.0029	0.0036	0.0631	6e-04	0.1054	0.1359	0.0291	0.0011	0.1155	0.0119	0.0019	0.0033	0.0011	5e-04	0.0432	0.0243	0.0237	0.0755	0.0193	0.106	4e-04
22	rs760628	29459732	0.99	0.165875049708709	0.85	0.356744695657816	0.0664082913096658	0.655436954114355	0.0272	0.0103	0.0188	0.0027	0.167	0.0029	0.0031	0.062	6e-04	0.1061	0.1376	0.0287	0.001	0.1167	0.0118	0.0018	0.0032	0.0011	4e-04	0.0429	0.0241	0.0232	0.0764	0.019	0.1064	3e-04
22	rs134583	29465677	0.99	0.165875049708709	0.85	0.356744695657816	0.0549440386945847	0.579399424499582	0.0272	0.0102	0.0188	0.0026	0.1671	0.0029	0.003	0.0618	6e-04	0.1062	0.1382	0.0287	0.001	0.1167	0.0117	0.0016	0.0031	0.0011	4e-04	0.043	0.024	0.0235	0.0768	0.0189	0.1063	3e-04
22	rs134620	29478760	0.99	0.165875049708709	0.84	0.397589870063919	0.0545603414981805	0.588656643693705	0.0272	0.0102	0.0188	0.0026	0.167	0.0029	0.003	0.0617	6e-04	0.1064	0.1383	0.0288	0.001	0.1168	0.0117	0.0016	0.0031	0.0011	4e-04	0.0429	0.0239	0.0235	0.0768	0.0189	0.1062	3e-04
22	rs73154228	29484928	0.99	0.165875049708709	0.84	0.397589870063919	0.0500294301777393	0.591797827938016	0.0272	0.0102	0.0188	0.0025	0.1672	0.0029	0.003	0.0619	5e-04	0.1067	0.1384	0.0288	0.001	0.1169	0.0117	0.0016	0.0031	0.0011	4e-04	0.0428	0.0239	0.0235	0.0768	0.0188	0.1055	3e-04
22	rs5762987	29489480	0.99	0.165875049708709	0.85	0.356744695657816	0.0451592449840348	0.563955909018687	0.0272	0.0102	0.0188	0.0025	0.1673	0.0029	0.003	0.0619	5e-04	0.1069	0.1385	0.0288	0.001	0.117	0.0117	0.0016	0.0031	0.0011	4e-04	0.0428	0.0239	0.0235	0.0768	0.0188	0.1051	3e-04
22	rs1540900	29490148	0.99	0.165875049708709	0.85	0.356744695657816	0.044746995258853	0.564803367552132	0.0272	0.0102	0.0188	0.0025	0.1673	0.0029	0.003	0.0619	5e-04	0.1069	0.1385	0.0288	0.001	0.117	0.0117	0.0016	0.0031	0.0011	4e-04	0.0428	0.0239	0.0235	0.0768	0.0188	0.1051	3e-04
22	rs76148253	29491264	0.99	0.165875049708709	0.85	0.356744695657816	0.0442768411587132	0.560710198579785	0.0272	0.0102	0.0188	0.0025	0.1673	0.0029	0.003	0.062	5e-04	0.107	0.1385	0.0288	0.001	0.117	0.0117	0.0016	0.0031	0.0011	4e-04	0.0428	0.0239	0.0235	0.0768	0.0188	0.105	3e-04
22	rs1022482	29493764	0.99	0.165875049708709	0.85	0.356744695657816	0.0451133123174053	0.56169753901038	0.0272	0.0102	0.0188	0.0025	0.1674	0.0029	0.003	0.0619	5e-04	0.107	0.1385	0.0288	0.001	0.117	0.0117	0.0016	0.0031	0.0011	4e-04	0.0427	0.0239	0.0235	0.0768	0.0187	0.105	3e-04
22	rs73154236	29498137	0.99	0.165875049708709	0.85	0.356744695657816	0.0456049022739386	0.570602613635578	0.0272	0.0102	0.0188	0.0025	0.1674	0.0029	0.003	0.0619	5e-04	0.1071	0.1385	0.0288	0.001	0.117	0.0117	0.0016	0.0031	0.0011	4e-04	0.0427	0.0239	0.0235	0.0768	0.0187	0.105	3e-04
22	rs17522248	29498556	0.99	0.165875049708709	0.85	0.356744695657816	0.0456357470426201	0.571169164224025	0.0272	0.0102	0.0188	0.0025	0.1674	0.0029	0.003	0.0619	5e-04	0.1071	0.1385	0.0288	0.001	0.117	0.0117	0.0016	0.0031	0.0011	4e-04	0.0427	0.0239	0.0235	0.0768	0.0187	0.105	3e-04
22	rs5752867	29513729	0.99	0.165875049708709	0.85	0.356744695657816	0.0478939930902568	0.616636853722465	0.0272	0.0102	0.0187	0.0025	0.1675	0.0029	0.0029	0.0619	5e-04	0.1072	0.1386	0.0288	0.001	0.1166	0.0117	0.0016	0.0031	0.001	4e-04	0.0426	0.0239	0.0236	0.0768	0.0188	0.105	3e-04
22	rs117923199	29513811	0.99	0.165875049708709	0.85	0.356744695657816	0.0483898502417711	0.623860547113899	0.0272	0.0102	0.0187	0.0025	0.1675	0.0029	0.0029	0.0619	5e-04	0.1072	0.1386	0.0288	0.001	0.1166	0.0117	0.0016	0.0031	0.001	4e-04	0.0426	0.0239	0.0236	0.0768	0.0188	0.105	3e-04
22	rs61751700	29517463	0.99	0.165875049708709	0.85	0.356744695657816	0.0596525662619586	0.734168544820676	0.0272	0.0102	0.0187	0.0025	0.1675	0.0029	0.0029	0.062	5e-04	0.1072	0.1387	0.0288	9e-04	0.1167	0.0117	0.0016	0.0031	0.001	4e-04	0.0426	0.0239	0.0235	0.0767	0.0188	0.1051	3e-04
22	rs132272	29523053	0.99	0.165875049708709	0.85	0.356744695657816	0.0648353244889371	0.676145359918805	0.0269	0.0103	0.0184	0.0023	0.1687	0.003	0.0028	0.0619	5e-04	0.1074	0.139	0.0289	0.001	0.1171	0.0118	0.0016	0.0031	9e-04	4e-04	0.0422	0.0235	0.0235	0.0759	0.0189	0.105	3e-04
22	rs132273	29523204	0.99	0.165875049708709	0.84	0.397589870063919	0.06452369584637	0.671138383438495	0.0269	0.0103	0.0184	0.0023	0.1687	0.003	0.0028	0.0619	5e-04	0.1074	0.139	0.0289	0.001	0.117	0.0118	0.0016	0.0031	9e-04	4e-04	0.0422	0.0235	0.0235	0.0759	0.0189	0.1051	3e-04
22	rs33958791	29524534	0.99	0.165875049708709	0.84	0.397589870063919	0.0603383443500323	0.689735859339942	0.0269	0.0103	0.0184	0.0023	0.1689	0.003	0.0028	0.0619	5e-04	0.1075	0.1389	0.0289	0.001	0.1171	0.0118	0.0016	0.0031	9e-04	4e-04	0.0422	0.0234	0.0235	0.0758	0.0189	0.1051	3e-04
22	rs132274	29525126	0.99	0.165875049708709	0.84	0.397589870063919	0.0574460092214449	0.664818227207274	0.0269	0.0103	0.0184	0.0023	0.1691	0.003	0.0028	0.0619	5e-04	0.1075	0.139	0.0289	0.001	0.117	0.0118	0.0016	0.0031	9e-04	4e-04	0.0421	0.0234	0.0235	0.0758	0.0189	0.1051	3e-04
22	rs56062615	29531712	0.99	0.165875049708709	0.84	0.397589870063919	0.0683689796684602	0.72697010055745	0.0269	0.0103	0.0184	0.0023	0.1691	0.003	0.0028	0.0619	5e-04	0.1075	0.139	0.029	0.001	0.117	0.0118	0.0016	0.0031	9e-04	4e-04	0.0421	0.0233	0.0234	0.0758	0.0189	0.1051	3e-04
22	rs5763001	29536549	0.99	0.165875049708709	0.84	0.397589870063919	0.0714841709408933	0.713664701455972	0.0269	0.0103	0.0184	0.0023	0.1691	0.003	0.0028	0.0619	5e-04	0.1075	0.139	0.0289	0.001	0.117	0.0117	0.0016	0.0031	9e-04	4e-04	0.0421	0.0233	0.0234	0.0757	0.0189	0.1051	3e-04
22	rs12170250	29538730	0.99	0.165875049708709	0.84	0.397589870063919	0.0815586547015055	0.74409180473269	0.0269	0.0103	0.0184	0.0023	0.1692	0.0031	0.0028	0.0619	5e-04	0.1075	0.139	0.0289	0.001	0.117	0.0117	0.0016	0.0031	9e-04	4e-04	0.042	0.0233	0.0235	0.0757	0.0188	0.1051	3e-04
22	rs2187863	29543658	1	0.145626599290586	0.84	0.397589870063919	0.0782299982991545	0.728318615754113	0.0269	0.0103	0.0185	0.0022	0.1694	0.0031	0.0028	0.0621	5e-04	0.1075	0.139	0.0289	0.001	0.117	0.0117	0.0016	0.003	0.001	4e-04	0.0419	0.0231	0.0235	0.0756	0.0188	0.1051	3e-04
22	rs3884934	29544839	1	0.145626599290586	0.84	0.397589870063919	0.0798273574542592	0.742736913101921	0.0268	0.0103	0.0185	0.0022	0.1695	0.0031	0.0028	0.0621	5e-04	0.1074	0.1391	0.0289	0.0011	0.1171	0.0117	0.0016	0.003	0.001	4e-04	0.0419	0.023	0.0235	0.0755	0.0187	0.1051	3e-04
22	rs132286	29548262	1	0.145626599290586	0.84	0.397589870063919	0.0936321022164462	0.937603790160527	0.0268	0.0103	0.0185	0.0022	0.1696	0.0031	0.0028	0.0622	5e-04	0.1074	0.139	0.0289	0.0011	0.1171	0.0116	0.0016	0.0031	0.001	4e-04	0.0419	0.023	0.0235	0.0755	0.0187	0.1051	4e-04
22	rs116967489	29552276	1	0.145626599290586	0.84	0.397589870063919	0.0833597266380203	0.901245165778088	0.0268	0.0103	0.0185	0.0022	0.1697	0.0032	0.0028	0.0623	5e-04	0.1074	0.139	0.0287	0.0011	0.1171	0.0116	0.0016	0.0031	0.001	4e-04	0.0418	0.023	0.0234	0.0754	0.0187	0.1052	4e-04
22	rs469983	29554183	1	0.145626599290586	0.84	0.397589870063919	0.0788487274085553	0.843780748935678	0.0268	0.0103	0.0185	0.0022	0.1696	0.0032	0.0028	0.0624	5e-04	0.1074	0.139	0.0287	0.0011	0.1171	0.0116	0.0016	0.0031	0.001	4e-04	0.0418	0.023	0.0234	0.0754	0.0187	0.1052	4e-04
22	rs62236944	29554491	1	0.145626599290586	0.84	0.397589870063919	0.0800508557346416	0.872182430564662	0.0268	0.0103	0.0185	0.0022	0.1696	0.0032	0.0028	0.0624	6e-04	0.1074	0.139	0.0287	0.0011	0.1171	0.0116	0.0016	0.0031	0.001	4e-04	0.0418	0.023	0.0234	0.0754	0.0187	0.1052	4e-04
22	rs7288918	29568762	1	0.145626599290586	0.85	0.356744695657816	0.0326793520439646	0.536584961050928	0.0268	0.0106	0.0185	0.0023	0.168	0.0034	0.0029	0.0629	7e-04	0.1077	0.1387	0.0286	0.0016	0.1163	0.0117	0.0017	0.0034	0.0012	7e-04	0.041	0.0234	0.0234	0.0747	0.0189	0.1049	0.0012
22	rs8141926	29594050	1	0.145626599290586	0.85	0.356744695657816	0.0315657743384233	0.530455801691143	0.0268	0.0106	0.0185	0.0023	0.1679	0.0035	0.0029	0.0629	7e-04	0.1078	0.1387	0.0286	0.0016	0.1162	0.0117	0.0017	0.0034	0.0012	7e-04	0.0409	0.0235	0.0234	0.0746	0.0189	0.1049	0.0012
22	rs113501992	29597315	1	0.145626599290586	0.85	0.356744695657816	0.0297159283416739	0.529482328127282	0.0268	0.0106	0.0185	0.0023	0.1678	0.0035	0.0029	0.0629	7e-04	0.1078	0.1388	0.0286	0.0016	0.1162	0.0117	0.0017	0.0034	0.0012	7e-04	0.0408	0.0235	0.0234	0.0746	0.0189	0.105	0.0013
22	rs132361	29598422	1	0.145626599290586	0.85	0.356744695657816	0.0293621618045897	0.522957750860194	0.0268	0.0106	0.0185	0.0023	0.1678	0.0035	0.0029	0.0629	7e-04	0.1078	0.1388	0.0286	0.0016	0.1162	0.0117	0.0017	0.0034	0.0012	7e-04	0.0408	0.0235	0.0235	0.0746	0.0189	0.105	0.0013
22	rs13055209	29599170	1	0.145626599290586	0.86	0.318862054747229	0.0294759535725901	0.526148099722774	0.0268	0.0106	0.0185	0.0023	0.1678	0.0035	0.0029	0.0629	7e-04	0.1079	0.1388	0.0286	0.0016	0.1162	0.0117	0.0017	0.0034	0.0012	7e-04	0.0408	0.0235	0.0235	0.0746	0.0189	0.105	0.0013
22	rs12628475	29606907	1	0.145626599290586	0.86	0.318862054747229	0.0307130592138861	0.576416211671524	0.0267	0.0106	0.0185	0.0023	0.1677	0.0035	0.0029	0.0629	7e-04	0.1079	0.1388	0.0286	0.0017	0.1161	0.0117	0.0017	0.0034	0.0012	8e-04	0.0408	0.0235	0.0235	0.0745	0.019	0.105	0.0013
22	rs76555061	29611968	1	0.145626599290586	0.86	0.318862054747229	0.0323619007145031	0.464910504297414	0.0264	0.0101	0.0183	0.0023	0.1663	0.0038	0.003	0.0629	8e-04	0.1076	0.1388	0.0287	0.002	0.1159	0.0121	0.0018	0.0036	0.0014	0.001	0.0402	0.0239	0.0236	0.0734	0.0198	0.1062	0.0015
22	rs2097471	29614678	1	0.145626599290586	0.86	0.318862054747229	0.0306427387949444	0.455521224883855	0.0262	0.0101	0.0182	0.0024	0.1658	0.0041	0.0031	0.0631	8e-04	0.1071	0.1388	0.0288	0.0021	0.1156	0.0124	0.0019	0.0037	0.0015	0.0011	0.0397	0.0242	0.0236	0.0724	0.0202	0.1068	0.0016
22	rs78011494	29620176	0.99	0.165875049708709	0.86	0.318862054747229	0.031149211036965	0.370621581428709	0.0253	0.0102	0.0179	0.0023	0.1653	0.0045	0.0031	0.0645	9e-04	0.1081	0.1384	0.029	0.0024	0.1147	0.0125	0.0019	0.0036	0.0017	0.0013	0.0382	0.0249	0.024	0.0717	0.0206	0.1065	0.0017
22	rs132390	29621477	0.99	0.165875049708709	0.86	0.318862054747229	0.0332835367515101	0.333982135029116	0.025	0.0102	0.0179	0.0023	0.1651	0.0046	0.0031	0.0649	9e-04	0.1083	0.1386	0.0291	0.0024	0.1142	0.0126	0.0019	0.0036	0.0018	0.0014	0.0377	0.0248	0.0242	0.0716	0.0207	0.1064	0.0017
22	rs78858203	29625946	0.98	0.188103243221556	0.86	0.318862054747229	0.0530093322342275	0.563108761045258	0.0245	0.0105	0.0179	0.0023	0.1633	0.005	0.0031	0.0659	0.001	0.1098	0.14	0.0292	0.0024	0.113	0.0125	0.002	0.0036	0.0021	0.0015	0.0372	0.0244	0.0245	0.0712	0.0208	0.1055	0.0018
22	rs111625211	29626515	0.98	0.188103243221556	0.86	0.318862054747229	0.0457129210061879	0.512864267370056	0.0245	0.0105	0.0179	0.0023	0.1633	0.005	0.0031	0.0659	0.001	0.1097	0.14	0.0292	0.0024	0.1131	0.0125	0.002	0.0036	0.0021	0.0015	0.0372	0.0244	0.0246	0.0712	0.0208	0.1055	0.0018
22	rs1997719	29628741	0.98	0.188103243221556	0.86	0.318862054747229	0.0325814436196434	0.332877989554627	0.0245	0.0105	0.0179	0.0023	0.1633	0.0051	0.0031	0.066	0.001	0.1098	0.1401	0.0292	0.0024	0.1131	0.0125	0.002	0.0036	0.002	0.0015	0.0372	0.0244	0.0246	0.0713	0.0208	0.1054	0.0018
22	rs76176511	29630269	0.98	0.188103243221556	0.86	0.318862054747229	0.0326548556617645	0.315237788631086	0.0245	0.0105	0.0179	0.0023	0.1634	0.0051	0.0031	0.066	0.001	0.1097	0.14	0.0292	0.0024	0.113	0.0125	0.002	0.0036	0.002	0.0015	0.0372	0.0245	0.0246	0.0712	0.0208	0.1055	0.0018
22	rs3950176	29630337	0.98	0.188103243221556	0.86	0.318862054747229	0.0327038612820274	0.315962096114256	0.0245	0.0105	0.0179	0.0023	0.1634	0.0051	0.0031	0.066	0.001	0.1097	0.14	0.0292	0.0024	0.113	0.0125	0.002	0.0036	0.002	0.0015	0.0372	0.0245	0.0246	0.0712	0.0208	0.1055	0.0018
22	rs5752884	29636985	0.98	0.188103243221556	0.86	0.318862054747229	0.0357522423007528	0.312706598670723	0.0244	0.0105	0.0178	0.0023	0.1636	0.0051	0.0031	0.066	0.001	0.1097	0.1399	0.0292	0.0024	0.113	0.0125	0.002	0.0036	0.002	0.0015	0.0371	0.0247	0.0246	0.0712	0.0208	0.1056	0.0018
22	rs13054662	29642012	0.98	0.188103243221556	0.87	0.283849475516541	0.0326059014526743	0.28749965602549	0.0243	0.0106	0.0178	0.0023	0.1637	0.0051	0.0031	0.0661	0.001	0.1096	0.1397	0.0292	0.0024	0.1128	0.0125	0.0022	0.0036	0.002	0.0015	0.037	0.0249	0.0246	0.0711	0.0209	0.1057	0.0018
22	rs5752890	29642365	0.98	0.188103243221556	0.87	0.283849475516541	0.0316615348912524	0.284803699847686	0.0243	0.0106	0.0178	0.0023	0.1634	0.0051	0.0031	0.0661	0.001	0.1097	0.1397	0.0292	0.0024	0.1128	0.0125	0.0022	0.0036	0.002	0.0015	0.0371	0.0249	0.0247	0.0711	0.0209	0.1057	0.0018
22	rs4823024	29646439	0.98	0.188103243221556	0.87	0.283849475516541	0.0310781899146949	0.293268893540152	0.0243	0.0106	0.0178	0.0023	0.1635	0.0051	0.0031	0.066	0.001	0.1096	0.1398	0.0292	0.0024	0.1129	0.0125	0.0023	0.0036	0.0019	0.0015	0.0371	0.025	0.0247	0.0711	0.0209	0.1057	0.0018
22	rs909798	29654004	0.98	0.188103243221556	0.87	0.283849475516541	0.0870848058503607	0.529760417885937	0.0232	0.0112	0.0165	0.0019	0.1632	0.0056	0.0027	0.0676	9e-04	0.1093	0.1434	0.0283	0.0017	0.1135	0.0115	0.0028	0.0035	0.0016	0.0013	0.0357	0.0257	0.024	0.0707	0.0197	0.1084	0.0014
22	rs2301291	29664423	0.98	0.188103243221556	0.87	0.283849475516541	0.0852791551054111	0.536445467586196	0.0231	0.0112	0.0164	0.0019	0.1632	0.0056	0.0027	0.0676	9e-04	0.1094	0.1437	0.0282	0.0017	0.1136	0.0115	0.0028	0.0035	0.0016	0.0013	0.0356	0.0257	0.0239	0.0709	0.0196	0.1084	0.0014
22	rs11703595	29685163	0.98	0.188103243221556	0.87	0.283849475516541	0.0811743702304277	0.500351985246147	0.0231	0.0112	0.0164	0.0018	0.1632	0.0056	0.0027	0.0677	9e-04	0.1094	0.1439	0.0282	0.0017	0.1136	0.0115	0.0028	0.0035	0.0016	0.0013	0.0356	0.0258	0.024	0.0709	0.0196	0.1084	0.0014
22	rs117497222	29685831	0.98	0.188103243221556	0.87	0.283849475516541	0.0811518014717056	0.499392762355661	0.0231	0.0112	0.0164	0.0018	0.1632	0.0056	0.0027	0.0677	9e-04	0.1094	0.1439	0.0282	0.0017	0.1136	0.0115	0.0028	0.0035	0.0016	0.0013	0.0356	0.0258	0.024	0.0709	0.0196	0.1084	0.0014
22	rs131190	29692497	0.98	0.188103243221556	0.87	0.283849475516541	0.0771329160180881	0.462222730471199	0.0231	0.0112	0.0164	0.0018	0.1632	0.0056	0.0027	0.0677	9e-04	0.1095	0.1439	0.0281	0.0016	0.1136	0.0115	0.0028	0.0035	0.0016	0.0013	0.0356	0.0259	0.024	0.0709	0.0196	0.1083	0.0014
22	rs3747142	29693990	0.98	0.188103243221556	0.87	0.283849475516541	0.0778558704325153	0.454986217456668	0.0231	0.0112	0.0164	0.0018	0.1632	0.0056	0.0027	0.0677	9e-04	0.1095	0.1439	0.0281	0.0016	0.1137	0.0115	0.0028	0.0035	0.0016	0.0013	0.0356	0.0259	0.024	0.0709	0.0196	0.1083	0.0014
22	rs58026214	29702135	0.98	0.188103243221556	0.87	0.283849475516541	0.0828327661039107	0.428976954637315	0.023	0.0113	0.0165	0.0018	0.1632	0.0058	0.0027	0.0675	9e-04	0.1094	0.144	0.0281	0.0016	0.1137	0.0115	0.0028	0.0034	0.0015	0.0013	0.0356	0.0259	0.024	0.0711	0.0196	0.1084	0.0014
22	rs11090564	29704125	0.98	0.188103243221556	0.87	0.283849475516541	0.0834056502639493	0.429503653545232	0.023	0.0112	0.0165	0.0018	0.1632	0.0058	0.0027	0.0675	9e-04	0.1094	0.1441	0.0281	0.0016	0.1137	0.0115	0.0028	0.0034	0.0015	0.0013	0.0356	0.0259	0.024	0.0711	0.0196	0.1084	0.0014
22	rs174762	29710325	0.98	0.188103243221556	0.87	0.283849475516541	0.0820349653370204	0.4233259481498	0.0231	0.0113	0.0165	0.0018	0.1633	0.0058	0.0027	0.0676	9e-04	0.1093	0.144	0.0281	0.0016	0.1135	0.0115	0.0028	0.0034	0.0015	0.0013	0.0356	0.0258	0.0239	0.0712	0.0196	0.1084	0.0014
22	rs78492681	29716768	0.98	0.188103243221556	0.87	0.283849475516541	0.0826728106837465	0.401961407193244	0.0231	0.0112	0.0166	0.0018	0.1634	0.0058	0.0027	0.0676	9e-04	0.1094	0.1442	0.0281	0.0016	0.1135	0.0114	0.0028	0.0034	0.0015	0.0013	0.0356	0.0259	0.0239	0.0712	0.0195	0.1082	0.0014
22	rs117242792	29720083	0.98	0.188103243221556	0.88	0.251609301083599	0.0821258925922967	0.403514393819479	0.0231	0.0112	0.0165	0.0018	0.1634	0.0058	0.0027	0.0675	9e-04	0.1095	0.1443	0.0282	0.0016	0.1135	0.0114	0.0028	0.0034	0.0015	0.0013	0.0356	0.0259	0.0239	0.0712	0.0195	0.108	0.0014
22	rs75337432	29733510	0.98	0.188103243221556	0.88	0.251609301083599	0.0836585191390468	0.404421060767495	0.0231	0.0112	0.0165	0.0018	0.1635	0.0058	0.0027	0.0675	9e-04	0.1096	0.1446	0.0283	0.0015	0.1135	0.0114	0.0028	0.0034	0.0015	0.0013	0.0356	0.026	0.0238	0.0713	0.0195	0.1075	0.0014
22	rs11702983	29737071	0.98	0.188103243221556	0.88	0.251609301083599	0.0840272016487738	0.404291502769895	0.0231	0.0112	0.0165	0.0018	0.1635	0.0058	0.0027	0.0675	9e-04	0.1096	0.1446	0.0283	0.0015	0.1134	0.0114	0.0028	0.0034	0.0015	0.0013	0.0356	0.026	0.0238	0.0713	0.0195	0.1074	0.0014
22	rs737883	29746253	0.97	0.212405230483542	0.88	0.251609301083599	0.0847908808086307	0.409742700032215	0.0231	0.0112	0.0165	0.0018	0.1635	0.0058	0.0027	0.0675	9e-04	0.1097	0.1449	0.0284	0.0015	0.1134	0.0114	0.0028	0.0034	0.0014	0.0013	0.0356	0.0261	0.0238	0.0714	0.0196	0.1069	0.0014
22	rs6006108	29762240	0.97	0.212405230483542	0.88	0.251609301083599	0.085605664666523	0.372519822611965	0.0231	0.0113	0.0165	0.0018	0.1635	0.0058	0.0027	0.0676	9e-04	0.1097	0.1449	0.0283	0.0015	0.1134	0.0114	0.0028	0.0034	0.0014	0.0012	0.0356	0.0261	0.0237	0.0714	0.0196	0.107	0.0014
22	rs5763178	29773869	0.97	0.212405230483542	0.88	0.251609301083599	0.087913525356915	0.377340877462839	0.023	0.0113	0.0166	0.0017	0.1635	0.0058	0.0027	0.0676	9e-04	0.1097	0.1449	0.0283	0.0015	0.1133	0.0114	0.0028	0.0034	0.0014	0.0012	0.0356	0.026	0.0237	0.0714	0.0196	0.1071	0.0014
22	rs174772	29775023	0.97	0.212405230483542	0.88	0.251609301083599	0.0871084143543358	0.381031769424645	0.023	0.0113	0.0166	0.0017	0.1636	0.0058	0.0027	0.0676	9e-04	0.1098	0.145	0.0283	0.0015	0.1134	0.0113	0.0027	0.0034	0.0014	0.0012	0.0356	0.026	0.0237	0.0714	0.0196	0.1071	0.0014
22	rs174774	29779884	0.97	0.212405230483542	0.88	0.251609301083599	0.0875103815403553	0.388187290811279	0.023	0.0113	0.0166	0.0017	0.1636	0.0058	0.0027	0.0676	9e-04	0.1097	0.145	0.0283	0.0015	0.1134	0.0113	0.0027	0.0034	0.0014	0.0012	0.0356	0.026	0.0237	0.0714	0.0196	0.107	0.0014
22	rs2267138	29793641	0.98	0.188103243221556	0.88	0.251609301083599	0.113167930130913	0.413257542272414	0.0228	0.0112	0.0162	0.0017	0.1636	0.0058	0.0026	0.068	9e-04	0.1095	0.1453	0.0281	0.0013	0.1139	0.0112	0.0028	0.0034	0.0014	0.0011	0.0354	0.0261	0.0235	0.0716	0.0193	0.1079	0.0013
22	rs73156563	29794489	0.98	0.188103243221556	0.88	0.251609301083599	0.136461079422666	0.420573514885241	0.0225	0.0112	0.0159	0.0017	0.1631	0.0058	0.0026	0.0689	9e-04	0.1093	0.1455	0.028	0.0012	0.1144	0.0111	0.0027	0.0034	0.0013	0.001	0.0353	0.026	0.0234	0.0719	0.019	0.1086	0.0012
22	rs117062078	29797743	0.98	0.188103243221556	0.89	0.222038712392691	0.164293432556684	0.438086714790949	0.0222	0.0112	0.0156	0.0016	0.1628	0.0059	0.0026	0.0698	0.001	0.1094	0.1456	0.0279	0.0012	0.1146	0.0109	0.0027	0.0034	0.0013	0.001	0.0353	0.0259	0.0234	0.0721	0.0188	0.1088	0.0011
22	rs9613893	29802592	0.98	0.188103243221556	0.89	0.222038712392691	0.168676148158021	0.456190216880892	0.0222	0.0112	0.0156	0.0016	0.1627	0.0059	0.0026	0.0699	0.001	0.1094	0.1456	0.0279	0.0012	0.1146	0.0109	0.0027	0.0034	0.0013	0.001	0.0352	0.0259	0.0233	0.0721	0.0187	0.109	0.0011
22	rs5763220	29808864	0.98	0.188103243221556	0.89	0.222038712392691	0.177316285755941	0.491735947166663	0.0221	0.0112	0.0156	0.0016	0.1628	0.0059	0.0026	0.07	0.001	0.1094	0.1455	0.0279	0.0012	0.1147	0.0109	0.0027	0.0034	0.0013	9e-04	0.0352	0.0258	0.0233	0.0721	0.0187	0.109	0.0011
22	rs5752915	29823768	0.96	0.238871757466757	0.89	0.222038712392691	0.439915046685149	0.516729883785269	0.0208	0.0131	0.0149	0.0013	0.1673	0.0057	0.002	0.0708	0.0012	0.1097	0.1431	0.0271	9e-04	0.1169	0.011	0.0025	0.0033	0.0011	9e-04	0.0338	0.0255	0.0227	0.0734	0.0162	0.1104	5e-04
22	rs117876558	29823860	0.96	0.238871757466757	0.89	0.222038712392691	0.442941737875009	0.516315360707553	0.0208	0.0131	0.0149	0.0013	0.1673	0.0057	0.002	0.0708	0.0012	0.1097	0.1431	0.0271	9e-04	0.1169	0.011	0.0025	0.0033	0.0011	9e-04	0.0339	0.0255	0.0227	0.0734	0.0162	0.1103	5e-04
22	rs6006148	29827256	0.96	0.238871757466757	0.89	0.222038712392691	0.468315943271994	0.529343296919808	0.0206	0.0132	0.0149	0.0012	0.1674	0.0056	0.002	0.0708	0.0012	0.1096	0.143	0.0273	9e-04	0.1166	0.011	0.0025	0.0033	0.0011	9e-04	0.0347	0.0255	0.0226	0.0732	0.0162	0.1103	5e-04
22	rs174715	29832100	0.96	0.238871757466757	0.89	0.222038712392691	0.478201977616938	0.53323960954021	0.0205	0.0132	0.0149	0.0012	0.1676	0.0056	0.002	0.0708	0.0012	0.1095	0.1431	0.0274	9e-04	0.1164	0.011	0.0025	0.0033	0.0011	9e-04	0.0352	0.0255	0.0226	0.073	0.016	0.1103	5e-04
22	rs465736	29834766	0.97	0.212405230483542	0.89	0.222038712392691	0.10427114167209	0.586802377242007	0.0206	0.0134	0.0149	0.001	0.1684	0.0045	0.0016	0.0706	5e-04	0.1093	0.1444	0.0282	7e-04	0.1167	0.0108	0.0023	0.0018	0.0012	7e-04	0.0351	0.0254	0.0228	0.0734	0.0157	0.1118	4e-04
22	rs3804076	29837537	0.97	0.212405230483542	0.89	0.222038712392691	0.0759376368403832	0.57442947503491	0.0208	0.0136	0.0149	9e-04	0.1683	0.004	0.0014	0.0705	5e-04	0.1094	0.1446	0.0283	7e-04	0.1167	0.0108	0.002	0.0017	0.0012	6e-04	0.0351	0.0253	0.023	0.0736	0.0158	0.1121	4e-04
22	rs8135208	29845921	0.97	0.212405230483542	0.89	0.222038712392691	0.0477188736407075	0.586517230289519	0.0209	0.0136	0.015	8e-04	0.1679	0.0031	0.0013	0.0706	5e-04	0.11	0.1445	0.0283	7e-04	0.1169	0.0108	0.002	0.0016	0.0012	6e-04	0.0349	0.0253	0.0234	0.0739	0.0158	0.1122	4e-04
22	rs13053817	29847722	0.97	0.212405230483542	0.89	0.222038712392691	0.0460069910177673	0.588799337751422	0.0209	0.0136	0.015	8e-04	0.1678	0.0029	0.0013	0.0706	5e-04	0.1101	0.1445	0.0283	7e-04	0.117	0.0108	0.002	0.0016	0.0012	5e-04	0.0349	0.0253	0.0234	0.0739	0.0158	0.1122	4e-04
22	rs17523060	29850959	0.97	0.212405230483542	0.89	0.222038712392691	0.0458365837842245	0.587658017895726	0.0209	0.0137	0.015	8e-04	0.1679	0.0029	0.0013	0.0706	5e-04	0.1101	0.1446	0.0284	7e-04	0.1168	0.0108	0.0019	0.0016	0.0012	5e-04	0.0349	0.0252	0.0234	0.074	0.0158	0.1123	4e-04
22	rs8140270	29870085	0.96	0.238871757466757	0.89	0.222038712392691	0.0457747240126961	0.586374669308696	0.0209	0.0137	0.0149	9e-04	0.1683	0.0029	0.0013	0.0707	5e-04	0.11	0.145	0.0285	7e-04	0.1164	0.0109	0.0019	0.0016	0.0011	5e-04	0.0348	0.0249	0.0233	0.074	0.0156	0.1127	4e-04
22	rs73156585	29874180	0.96	0.238871757466757	0.89	0.222038712392691	0.0459604737042774	0.586944963210047	0.0209	0.0137	0.0149	9e-04	0.1684	0.0029	0.0013	0.0707	5e-04	0.1099	0.145	0.0285	7e-04	0.1164	0.0109	0.0019	0.0016	0.0011	5e-04	0.0348	0.0249	0.0233	0.074	0.0156	0.1127	4e-04
22	rs76393761	29875772	0.96	0.238871757466757	0.89	0.222038712392691	0.0456666059910161	0.585234481591755	0.0209	0.0138	0.0149	9e-04	0.1684	0.0029	0.0013	0.0707	5e-04	0.1099	0.145	0.0285	7e-04	0.1163	0.0109	0.0019	0.0016	0.0011	5e-04	0.0348	0.0248	0.0233	0.074	0.0156	0.1127	4e-04
22	rs56083406	29877367	0.96	0.238871757466757	0.89	0.222038712392691	0.0456511747441936	0.583098070253111	0.0209	0.0139	0.0149	9e-04	0.1684	0.0029	0.0013	0.0707	5e-04	0.11	0.145	0.0285	7e-04	0.1162	0.0109	0.0019	0.0016	0.0011	5e-04	0.0348	0.0247	0.0232	0.074	0.0156	0.1128	4e-04
22	rs57986874	29880261	0.96	0.238871757466757	0.89	0.222038712392691	0.0448536277259361	0.526009287903278	0.0208	0.0145	0.0149	9e-04	0.1689	0.0029	0.0013	0.0707	5e-04	0.1104	0.1446	0.0286	7e-04	0.1153	0.0109	0.0019	0.0016	0.0014	5e-04	0.0351	0.0238	0.0231	0.0737	0.0153	0.1136	4e-04
22	rs165602	29886043	0.96	0.238871757466757	0.89	0.222038712392691	0.0302115970971522	0.492827923171108	0.0208	0.015	0.0149	0.001	0.1694	0.0029	0.0013	0.0705	3e-04	0.1108	0.1445	0.0286	7e-04	0.1147	0.0109	0.0019	0.0016	0.0014	5e-04	0.0352	0.023	0.0229	0.0734	0.0157	0.114	4e-04
22	rs165625	29886413	0.96	0.238871757466757	0.89	0.222038712392691	0.0313986827268698	0.498981810524823	0.0208	0.015	0.0149	0.001	0.1694	0.0029	0.0013	0.0707	3e-04	0.1108	0.1445	0.0286	7e-04	0.1147	0.0109	0.0019	0.0016	0.0014	5e-04	0.0352	0.023	0.0229	0.0734	0.0157	0.1139	4e-04
22	rs5763275	29891925	0.96	0.238871757466757	0.89	0.222038712392691	0.0303858661543955	0.509969872476726	0.0206	0.0151	0.0149	0.001	0.1692	0.0029	0.0013	0.0707	3e-04	0.111	0.1446	0.0286	7e-04	0.1148	0.0109	0.0019	0.0016	0.0014	5e-04	0.0352	0.0231	0.0229	0.0734	0.0157	0.1139	4e-04
22	rs76322387	29913033	0.96	0.238871757466757	0.89	0.222038712392691	0.0308069962000854	0.485605192571948	0.0206	0.0156	0.0153	9e-04	0.17	0.0028	0.0013	0.0706	3e-04	0.1113	0.1436	0.0285	7e-04	0.1154	0.0109	0.0018	0.0016	0.0013	5e-04	0.0348	0.0221	0.0226	0.0732	0.0157	0.1149	3e-04
22	rs737976	29913272	0.96	0.238871757466757	0.89	0.222038712392691	0.0310190926158407	0.486829760810797	0.0206	0.0156	0.0153	9e-04	0.17	0.0028	0.0013	0.0706	3e-04	0.1113	0.1436	0.0285	7e-04	0.1154	0.0109	0.0018	0.0016	0.0013	5e-04	0.0348	0.0221	0.0226	0.0732	0.0157	0.1149	3e-04
22	rs5763301	29929627	0.96	0.238871757466757	0.89	0.222038712392691	0.0205962902528108	0.440869379095405	0.0206	0.0158	0.0156	0.001	0.1696	0.0028	0.0013	0.0685	3e-04	0.1131	0.1437	0.0293	7e-04	0.1158	0.0112	0.0017	0.0013	0.0013	5e-04	0.0348	0.0226	0.0226	0.0728	0.0154	0.1142	3e-04
22	rs5763302	29929723	0.96	0.238871757466757	0.89	0.222038712392691	0.0204555474492907	0.439146223520979	0.0206	0.0158	0.0156	0.001	0.1695	0.0028	0.0013	0.0685	3e-04	0.1131	0.1437	0.0293	7e-04	0.1158	0.0112	0.0017	0.0013	0.0013	5e-04	0.0348	0.0226	0.0226	0.0728	0.0154	0.1142	3e-04
22	rs9625826	29946238	0.96	0.238871757466757	0.89	0.222038712392691	0.020394192130966	0.442461577657479	0.0206	0.0158	0.0156	0.001	0.1695	0.0028	0.0013	0.0685	3e-04	0.1131	0.1437	0.0293	7e-04	0.1158	0.0112	0.0017	0.0013	0.0013	5e-04	0.0348	0.0226	0.0226	0.0727	0.0154	0.1142	3e-04
22	rs9613952	29950725	0.96	0.238871757466757	0.89	0.222038712392691	0.0203504486389758	0.444055301329009	0.0206	0.0158	0.0156	0.001	0.1695	0.0028	0.0013	0.0685	3e-04	0.1131	0.1437	0.0293	7e-04	0.1158	0.0112	0.0017	0.0013	0.0013	5e-04	0.0348	0.0226	0.0226	0.0727	0.0154	0.1143	3e-04
22	rs74916285	29955623	0.96	0.238871757466757	0.89	0.222038712392691	0.0203067731966031	0.448445869188165	0.0206	0.0158	0.0156	0.001	0.1695	0.0028	0.0013	0.0685	3e-04	0.1131	0.1437	0.0293	7e-04	0.1158	0.0112	0.0017	0.0013	0.0013	5e-04	0.0348	0.0225	0.0226	0.0728	0.0154	0.1143	3e-04
22	rs1058642	29957570	0.96	0.238871757466757	0.89	0.222038712392691	0.0205434297655421	0.451779657269403	0.0206	0.0158	0.0156	0.001	0.1695	0.0028	0.0013	0.0685	3e-04	0.1131	0.1437	0.0292	7e-04	0.1158	0.0112	0.0017	0.0013	0.0013	5e-04	0.0348	0.0225	0.0225	0.0728	0.0154	0.1144	3e-04
22	rs467768	29961986	0.96	0.238871757466757	0.89	0.222038712392691	0.0207200143807594	0.453114997055582	0.0206	0.0158	0.0156	0.001	0.1695	0.0028	0.0013	0.0685	3e-04	0.1131	0.1437	0.0292	7e-04	0.1158	0.0112	0.0017	0.0013	0.0013	5e-04	0.0348	0.0225	0.0225	0.0728	0.0154	0.1144	3e-04
22	rs465938	29974879	0.96	0.238871757466757	0.89	0.222038712392691	0.0208442756839078	0.464372623407387	0.0206	0.0158	0.0156	9e-04	0.1695	0.0028	0.0012	0.0685	3e-04	0.1131	0.1438	0.0292	7e-04	0.1158	0.0112	0.0017	0.0013	0.0013	5e-04	0.0348	0.0225	0.0225	0.0727	0.0154	0.1144	3e-04
22	rs71640299	29977229	0.96	0.238871757466757	0.89	0.222038712392691	0.020951213843871	0.460477868587336	0.0206	0.0158	0.0156	9e-04	0.1695	0.0028	0.0012	0.0685	3e-04	0.113	0.1438	0.0292	7e-04	0.1158	0.0112	0.0017	0.0013	0.0013	5e-04	0.0348	0.0225	0.0225	0.0727	0.0154	0.1144	3e-04
22	rs9613970	29981134	0.96	0.238871757466757	0.89	0.222038712392691	0.021391999370044	0.4626256363958	0.0206	0.0158	0.0157	9e-04	0.1696	0.0028	0.0012	0.0685	3e-04	0.113	0.1437	0.0292	7e-04	0.1159	0.0112	0.0017	0.0014	0.0013	5e-04	0.0347	0.0225	0.0225	0.0727	0.0154	0.1144	3e-04
22	rs4823048	29986237	0.96	0.238871757466757	0.89	0.222038712392691	0.0213467170002834	0.460075454014075	0.0206	0.0158	0.0157	9e-04	0.1695	0.0028	0.0012	0.0685	3e-04	0.113	0.1437	0.0292	8e-04	0.116	0.0113	0.0017	0.0014	0.0013	5e-04	0.0347	0.0225	0.0225	0.0726	0.0154	0.1144	3e-04
22	rs2530664	30038152	0.96	0.238871757466757	0.89	0.222038712392691	0.0216468637463493	0.466929005878703	0.0205	0.0158	0.0157	9e-04	0.1695	0.0028	0.0012	0.0684	3e-04	0.1131	0.1437	0.0292	8e-04	0.116	0.0112	0.0017	0.0014	0.0013	5e-04	0.0347	0.0225	0.0224	0.0726	0.0154	0.1145	3e-04
22	rs2245194	30048182	0.96	0.238871757466757	0.89	0.222038712392691	0.0218486462751226	0.497612594724942	0.0204	0.0158	0.0158	0.001	0.1695	0.0028	0.0013	0.0683	3e-04	0.1133	0.1436	0.029	8e-04	0.1164	0.0112	0.0017	0.0014	0.0013	5e-04	0.0346	0.0226	0.0223	0.0723	0.0155	0.1148	3e-04
22	rs2857641	30057574	0.96	0.238871757466757	0.89	0.222038712392691	0.0225655723398354	0.509143664133725	0.0204	0.0158	0.0158	0.001	0.1695	0.0028	0.0013	0.0683	3e-04	0.1133	0.1436	0.029	8e-04	0.1164	0.0112	0.0017	0.0014	0.0013	5e-04	0.0345	0.0226	0.0223	0.0722	0.0155	0.115	3e-04
22	rs2857651	30075052	0.96	0.238871757466757	0.9	0.195029827813683	0.0215738228765015	0.504605596877098	0.0204	0.0158	0.0159	0.001	0.1699	0.0028	0.0013	0.0682	3e-04	0.1132	0.1435	0.0289	8e-04	0.1166	0.0112	0.0017	0.0014	0.0013	5e-04	0.0345	0.0226	0.0223	0.072	0.0155	0.1149	3e-04
22	rs2267152	30088671	0.96	0.238871757466757	0.9	0.195029827813683	0.0211752754724473	0.503644303702754	0.0203	0.0158	0.0159	0.001	0.1699	0.0028	0.0013	0.0681	3e-04	0.1132	0.1434	0.0288	8e-04	0.1166	0.0113	0.0017	0.0015	0.0013	5e-04	0.0344	0.0226	0.0223	0.072	0.0155	0.1149	3e-04
22	rs117089825	30089766	0.96	0.238871757466757	0.9	0.195029827813683	0.0197965226765998	0.502409040449742	0.0203	0.0158	0.0159	0.001	0.1699	0.0028	0.0013	0.0681	3e-04	0.1131	0.1442	0.0288	8e-04	0.1164	0.0112	0.0017	0.0015	0.0013	5e-04	0.0344	0.0226	0.0223	0.072	0.0155	0.1146	3e-04
22	rs73159090	30093246	0.96	0.238871757466757	0.9	0.195029827813683	0.0184923085813378	0.510520866339731	0.0203	0.0158	0.0159	0.001	0.1701	0.0027	0.0013	0.0681	3e-04	0.1131	0.1442	0.0287	8e-04	0.1167	0.0112	0.0017	0.0014	0.0013	5e-04	0.0344	0.0227	0.0222	0.0719	0.0155	0.1145	3e-04
22	rs11090576	30094065	0.96	0.238871757466757	0.91	0.170469891558667	0.0180878813239157	0.516591700114848	0.0203	0.0158	0.0159	0.001	0.1701	0.0026	0.0013	0.0681	3e-04	0.1131	0.1442	0.0287	8e-04	0.1167	0.0112	0.0017	0.0014	0.0013	5e-04	0.0344	0.0227	0.0222	0.0719	0.0156	0.1145	3e-04
22	rs41278851	30094366	0.96	0.238871757466757	0.91	0.170469891558667	0.01807985926999	0.512726345200996	0.0203	0.0158	0.0159	0.001	0.1701	0.0026	0.0013	0.0681	3e-04	0.1131	0.1442	0.0287	8e-04	0.1168	0.0112	0.0017	0.0014	0.0013	5e-04	0.0344	0.0227	0.0222	0.0719	0.0156	0.1145	3e-04
22	rs62227979	30099958	0.96	0.238871757466757	0.91	0.170469891558667	0.0177373641094624	0.506804584956283	0.0203	0.0158	0.0159	0.001	0.1702	0.0025	0.0012	0.068	3e-04	0.1131	0.1442	0.0287	8e-04	0.117	0.0112	0.0017	0.0014	0.0013	5e-04	0.0344	0.0227	0.0222	0.0719	0.0156	0.1144	3e-04
22	rs73159093	30108486	0.96	0.238871757466757	0.91	0.170469891558667	0.0117232553517781	0.554232561640227	0.02	0.0163	0.0156	0.0011	0.1708	0.0024	0.0013	0.0678	3e-04	0.1135	0.1442	0.0282	8e-04	0.1188	0.0111	0.0016	0.0013	0.0013	5e-04	0.0341	0.0228	0.0217	0.0718	0.0154	0.1136	3e-04
22	rs2527344	30111624	0.95	0.267590046340022	0.91	0.170469891558667	0.00909343182628607	0.512312634925016	0.0201	0.0168	0.0151	0.0011	0.1712	0.0022	0.0014	0.0676	4e-04	0.1135	0.1436	0.0276	9e-04	0.1212	0.0107	0.0013	0.0013	0.0014	6e-04	0.0338	0.023	0.0216	0.0717	0.0148	0.1133	5e-04
22	rs737932	30112364	0.95	0.267590046340022	0.91	0.170469891558667	0.00940979132938764	0.556624321713013	0.0201	0.0168	0.0151	0.0011	0.1712	0.0022	0.0014	0.0679	4e-04	0.1135	0.1435	0.0275	9e-04	0.1213	0.0107	0.0013	0.0013	0.0014	6e-04	0.0339	0.023	0.0217	0.0716	0.0148	0.1132	5e-04
22	rs5752955	30120121	0.95	0.267590046340022	0.91	0.170469891558667	0.0111072596534827	0.561415398429351	0.02	0.0169	0.0151	0.0012	0.1712	0.0022	0.0014	0.0688	4e-04	0.1134	0.1432	0.0274	9e-04	0.1213	0.0107	0.0013	0.0013	0.0014	6e-04	0.0339	0.023	0.0217	0.0714	0.0147	0.1131	5e-04
22	rs9614037	30121285	0.95	0.267590046340022	0.91	0.170469891558667	0.0118576829826066	0.567489030401633	0.02	0.017	0.0151	0.0012	0.1712	0.0021	0.0014	0.0691	4e-04	0.1134	0.143	0.0274	9e-04	0.1212	0.0107	0.0013	0.0013	0.0014	6e-04	0.0339	0.023	0.0217	0.0714	0.0146	0.1131	5e-04
22	rs140113	30133430	0.95	0.267590046340022	0.91	0.170469891558667	0.0102872261280776	0.564238360710182	0.0195	0.0175	0.0146	0.0013	0.1716	0.0021	0.0014	0.0689	4e-04	0.1136	0.1439	0.0269	9e-04	0.1215	0.0113	0.0013	0.0014	0.0014	6e-04	0.0341	0.0229	0.0218	0.07	0.0145	0.113	5e-04
22	rs73161005	30143240	0.95	0.267590046340022	0.91	0.170469891558667	0.0101926127193554	0.568054828184009	0.0194	0.0175	0.0146	0.0013	0.1715	0.0021	0.0014	0.0689	4e-04	0.1137	0.1441	0.0269	9e-04	0.1215	0.0113	0.0013	0.0014	0.0014	6e-04	0.0341	0.0229	0.0218	0.07	0.0145	0.1129	5e-04
22	rs131265	30145591	0.95	0.267590046340022	0.91	0.170469891558667	0.00988197824358665	0.567064772139373	0.0194	0.0175	0.0146	0.0013	0.1715	0.0021	0.0014	0.0689	3e-04	0.1137	0.1441	0.0269	9e-04	0.1214	0.0113	0.0013	0.0014	0.0014	6e-04	0.0341	0.0229	0.0218	0.07	0.0145	0.1129	5e-04
22	rs140130	30151687	0.95	0.267590046340022	0.92	0.14824156235026	0.00996410402915052	0.563814696111984	0.0194	0.0174	0.0146	0.0013	0.1716	0.0021	0.0014	0.0689	3e-04	0.1137	0.1441	0.0269	9e-04	0.1215	0.0114	0.0013	0.0014	0.0014	6e-04	0.0341	0.0229	0.0217	0.07	0.0145	0.113	5e-04
22	rs76013375	30163526	0.95	0.267590046340022	0.92	0.14824156235026	0.0104517242923144	0.567771912142077	0.0192	0.0175	0.0145	0.0013	0.1719	0.0021	0.0014	0.0689	3e-04	0.1136	0.1441	0.0269	9e-04	0.1218	0.0113	0.0013	0.0014	0.0013	6e-04	0.034	0.0229	0.0217	0.0699	0.0144	0.1129	5e-04
22	rs12158466	30164511	0.95	0.267590046340022	0.92	0.14824156235026	0.0103559694355369	0.564803367552132	0.0193	0.0175	0.0145	0.0013	0.1718	0.002	0.0015	0.069	3e-04	0.1136	0.1442	0.0269	9e-04	0.1217	0.0113	0.0013	0.0014	0.0013	6e-04	0.034	0.0229	0.0217	0.0699	0.0144	0.1129	5e-04
22	rs140151	30186139	0.95	0.267590046340022	0.92	0.14824156235026	0.0109129528570875	0.570177790333128	0.0192	0.0176	0.0144	0.0013	0.1719	0.002	0.0015	0.069	3e-04	0.1136	0.1441	0.0268	9e-04	0.1218	0.0113	0.0013	0.0014	0.0013	6e-04	0.034	0.0231	0.0217	0.0699	0.0144	0.1129	5e-04
22	rs61736786	30189642	0.95	0.267590046340022	0.92	0.14824156235026	0.0109019274344266	0.564944640805452	0.0192	0.0176	0.0144	0.0013	0.1719	0.002	0.0015	0.069	3e-04	0.1136	0.1441	0.0269	9e-04	0.1218	0.0113	0.0014	0.0014	0.0013	6e-04	0.0339	0.0231	0.0217	0.0699	0.0144	0.1129	5e-04
22	rs9620923	30192483	0.95	0.267590046340022	0.94	0.110289943288055	0.0109129528570875	0.569611478878233	0.0192	0.0176	0.0144	0.0013	0.172	0.002	0.0015	0.069	3e-04	0.1136	0.1441	0.0269	9e-04	0.1218	0.0113	0.0014	0.0014	0.0013	6e-04	0.0339	0.0231	0.0217	0.0699	0.0144	0.1129	5e-04
22	rs4823054	30198025	0.95	0.267590046340022	0.95	0.0943132253134139	0.0108304664828635	0.566075136751881	0.0192	0.0176	0.0144	0.0013	0.1719	0.002	0.0015	0.069	3e-04	0.1135	0.1441	0.0269	9e-04	0.1218	0.0113	0.0014	0.0014	0.0013	6e-04	0.0339	0.0231	0.0217	0.0699	0.0144	0.113	5e-04
22	rs12485243	30199926	0.95	0.267590046340022	0.97	0.0677063307338505	0.0108524167834261	0.571310823201206	0.0192	0.0176	0.0144	0.0013	0.1719	0.002	0.0015	0.069	3e-04	0.1135	0.1441	0.0269	9e-04	0.1218	0.0113	0.0014	0.0014	0.0013	6e-04	0.0339	0.0231	0.0217	0.0699	0.0144	0.113	5e-04
22	rs36571	30200713	0.95	0.267590046340022	0.98	0.0568119256469769	0.0108304664828635	0.566357846757631	0.0192	0.0176	0.0144	0.0013	0.172	0.002	0.0015	0.069	3e-04	0.1135	0.1441	0.0269	9e-04	0.1218	0.0113	0.0014	0.0014	0.0013	6e-04	0.0339	0.0231	0.0217	0.0699	0.0144	0.113	5e-04
22	rs17711508	30220834	0.95	0.267590046340022	1	0.0391838568150044	0.0113495281044286	0.586517230289519	0.0192	0.0177	0.0143	0.0013	0.1723	0.002	0.0015	0.0688	3e-04	0.1134	0.1441	0.0268	9e-04	0.122	0.0113	0.0014	0.0014	0.0013	6e-04	0.0338	0.023	0.0217	0.07	0.0143	0.1132	5e-04
22	rs11549795	30221120	0.95	0.267590046340022	1	0.0391838568150044	0.0113779543732397	0.586659799601227	0.0192	0.0177	0.0143	0.0013	0.1723	0.002	0.0015	0.0688	3e-04	0.1134	0.1441	0.0268	9e-04	0.122	0.0113	0.0014	0.0014	0.0013	6e-04	0.0338	0.023	0.0217	0.07	0.0143	0.1132	5e-04
22	rs1894473	30221201	0.95	0.267590046340022	1	0.0391838568150044	0.0113836460384093	0.588228611350256	0.0192	0.0177	0.0143	0.0013	0.1723	0.002	0.0015	0.0688	3e-04	0.1134	0.1441	0.0268	9e-04	0.122	0.0113	0.0014	0.0014	0.0013	6e-04	0.0338	0.023	0.0217	0.07	0.0143	0.1132	5e-04
22	rs7285800	30222678	0.95	0.267590046340022	1	0.0391838568150044	0.0114864621159504	0.587372771059601	0.0192	0.0177	0.0143	0.0013	0.1723	0.002	0.0015	0.0688	3e-04	0.1133	0.1441	0.0267	9e-04	0.122	0.0113	0.0014	0.0014	0.0013	6e-04	0.0338	0.023	0.0216	0.07	0.0143	0.1133	5e-04
22	rs112670477	30223584	0.95	0.267590046340022	1	0.0391838568150044	0.0115323812580356	0.582671013901817	0.0192	0.0178	0.0143	0.0013	0.1724	0.002	0.0015	0.0688	3e-04	0.1133	0.1441	0.0267	9e-04	0.122	0.0113	0.0014	0.0014	0.0013	6e-04	0.0337	0.023	0.0216	0.0699	0.0143	0.1133	5e-04
22	rs9625870	30261219	0.95	0.267590046340022	1	0.0391838568150044	0.0130001905117217	0.591797827938016	0.019	0.0181	0.0139	0.0013	0.1732	0.0019	0.0015	0.0685	4e-04	0.1129	0.1441	0.0264	9e-04	0.1226	0.0112	0.0014	0.0013	0.0014	5e-04	0.0335	0.0229	0.0216	0.0698	0.014	0.1139	6e-04
22	rs77854515	30269378	0.95	0.267590046340022	1	0.0391838568150044	0.0124191187364792	0.591083570513615	0.019	0.0183	0.0139	0.0013	0.1735	0.0019	0.0015	0.0683	4e-04	0.1124	0.1442	0.0263	9e-04	0.1228	0.0113	0.0014	0.0013	0.0014	5e-04	0.0335	0.0229	0.0216	0.0697	0.014	0.114	6e-04
22	rs28635872	30297546	0.95	0.267590046340022	1	0.0391838568150044	0.0123040664595469	0.591512100163175	0.0189	0.0183	0.0139	0.0013	0.1737	0.0019	0.0015	0.0683	4e-04	0.1122	0.1442	0.0263	9e-04	0.123	0.0113	0.0014	0.0013	0.0014	5e-04	0.0335	0.0229	0.0216	0.0696	0.014	0.114	6e-04
22	rs5763604	30312091	0.95	0.267590046340022	1	0.0391838568150044	0.0123948306455664	0.611016180928101	0.0189	0.0183	0.0139	0.0013	0.1738	0.0019	0.0015	0.0683	3e-04	0.112	0.1442	0.0263	9e-04	0.123	0.0114	0.0014	0.0013	0.0014	5e-04	0.0335	0.0229	0.0216	0.0695	0.014	0.1143	6e-04
22	rs9625885	30315173	0.95	0.267590046340022	1	0.0391838568150044	0.0124678016184487	0.614185321953066	0.0189	0.0183	0.0139	0.0013	0.1738	0.0019	0.0015	0.0683	3e-04	0.112	0.1442	0.0263	9e-04	0.123	0.0114	0.0014	0.0013	0.0014	5e-04	0.0335	0.0229	0.0216	0.0695	0.014	0.1143	6e-04
22	rs73162743	30322082	0.95	0.267590046340022	1	0.0391838568150044	0.0118107951953812	0.627045224114115	0.0189	0.0184	0.0139	0.0014	0.1738	0.0019	0.0015	0.0681	3e-04	0.1119	0.1446	0.0263	9e-04	0.123	0.0113	0.0014	0.0013	0.0014	5e-04	0.0335	0.0229	0.0216	0.0695	0.0139	0.1143	6e-04
22	rs36590	30328070	0.95	0.267590046340022	1	0.0391838568150044	0.0117407242726961	0.628783921455685	0.0189	0.0184	0.0139	0.0014	0.1737	0.0019	0.0015	0.0681	3e-04	0.1119	0.1446	0.0263	9e-04	0.123	0.0113	0.0014	0.0013	0.0014	5e-04	0.0335	0.0229	0.0216	0.0695	0.014	0.1144	6e-04
22	rs36600	30337586	0.95	0.267590046340022	1	0.0391838568150044	0.0124799945903718	0.630958876673931	0.0188	0.0184	0.0139	0.0013	0.1738	0.0019	0.0015	0.0681	3e-04	0.1117	0.1446	0.0263	9e-04	0.1231	0.0114	0.0014	0.0013	0.0014	6e-04	0.0335	0.0229	0.0216	0.0694	0.0139	0.1146	6e-04
22	rs73162767	30360781	0.95	0.267590046340022	1	0.0391838568150044	0.0149208091758205	0.630523745108975	0.0187	0.0184	0.0138	0.0013	0.1739	0.002	0.0014	0.0681	3e-04	0.1115	0.1445	0.0263	8e-04	0.1232	0.0114	0.0013	0.0014	0.0014	5e-04	0.0335	0.0229	0.0216	0.0693	0.0139	0.1153	5e-04
22	rs9625894	30365075	0.95	0.267590046340022	1	0.0391838568150044	0.0150605866988143	0.639239658562391	0.0187	0.0184	0.0138	0.0013	0.1739	0.002	0.0014	0.0681	3e-04	0.1115	0.1445	0.0263	8e-04	0.1232	0.0114	0.0013	0.0014	0.0014	5e-04	0.0335	0.0229	0.0216	0.0693	0.0139	0.1153	5e-04
22	rs79875810	30367854	0.95	0.267590046340022	1	0.0391838568150044	0.0150676008845172	0.639676185164152	0.0187	0.0184	0.0138	0.0013	0.1739	0.002	0.0014	0.0681	3e-04	0.1115	0.1445	0.0263	8e-04	0.1232	0.0114	0.0013	0.0014	0.0014	5e-04	0.0335	0.0229	0.0216	0.0693	0.0139	0.1153	5e-04
22	rs5763662	30378703	0.95	0.267590046340022	1	0.0391838568150044	0.0152649798289618	0.640258328411151	0.0187	0.0184	0.0138	0.0013	0.1739	0.002	0.0014	0.0681	3e-04	0.1115	0.1445	0.0263	8e-04	0.1232	0.0114	0.0013	0.0014	0.0014	5e-04	0.0335	0.0229	0.0216	0.0693	0.0139	0.1154	5e-04
22	rs111808351	30381905	0.95	0.267590046340022	1	0.0391838568150044	0.0152013295830076	0.64812926674618	0.0187	0.0185	0.0138	0.0013	0.1739	0.002	0.0014	0.0681	3e-04	0.1115	0.1446	0.0263	8e-04	0.1232	0.0114	0.0013	0.0014	0.0014	5e-04	0.0334	0.0228	0.0216	0.0693	0.0139	0.1153	5e-04
22	rs9614129	30398078	0.95	0.267590046340022	1	0.0391838568150044	0.0151167677991238	0.650319585365126	0.0186	0.0185	0.0138	0.0013	0.1739	0.002	0.0014	0.0681	3e-04	0.1115	0.1446	0.0262	8e-04	0.1232	0.0114	0.0013	0.0014	0.0014	5e-04	0.0334	0.0228	0.0217	0.0692	0.0139	0.1153	5e-04
22	rs17646919	30400861	0.95	0.267590046340022	1	0.0391838568150044	0.0151731035972716	0.650611756862963	0.0186	0.0185	0.0138	0.0013	0.1739	0.002	0.0014	0.0681	3e-04	0.1115	0.1446	0.0262	8e-04	0.1232	0.0114	0.0013	0.0014	0.0014	5e-04	0.0334	0.0228	0.0217	0.0692	0.0139	0.1153	5e-04
22	rs41161	30407652	0.95	0.267590046340022	1	0.0391838568150044	0.0147612535806207	0.621113212141656	0.0186	0.0186	0.0138	0.0013	0.1739	0.002	0.0014	0.0681	4e-04	0.1114	0.145	0.0262	9e-04	0.1234	0.0114	0.0013	0.0014	0.0014	5e-04	0.0334	0.0227	0.0216	0.0691	0.0137	0.1152	6e-04
22	rs41163	30411462	0.95	0.267590046340022	1	0.0391838568150044	0.0146578780085168	0.622414226094321	0.0186	0.0186	0.0138	0.0013	0.1739	0.002	0.0014	0.0681	4e-04	0.1114	0.145	0.0262	9e-04	0.1234	0.0115	0.0013	0.0014	0.0014	5e-04	0.0333	0.0227	0.0216	0.0691	0.0137	0.1151	6e-04
22	rs10212055	30422414	0.95	0.267590046340022	1	0.0391838568150044	0.0147198388236502	0.623571219831331	0.0185	0.0186	0.0138	0.0013	0.174	0.002	0.0014	0.0681	4e-04	0.1113	0.1451	0.0261	9e-04	0.1234	0.0115	0.0014	0.0014	0.0014	6e-04	0.0333	0.0227	0.0216	0.0691	0.0137	0.1151	6e-04
22	rs2285645	30422708	0.95	0.267590046340022	1	0.0391838568150044	0.0146922767999529	0.62400522257323	0.0185	0.0186	0.0138	0.0013	0.174	0.002	0.0014	0.0681	4e-04	0.1113	0.1451	0.0261	9e-04	0.1234	0.0115	0.0014	0.0014	0.0014	6e-04	0.0333	0.0226	0.0216	0.0691	0.0137	0.1151	6e-04
22	rs12537	30423460	0.95	0.267590046340022	1	0.0391838568150044	0.0147198388236502	0.625018171236135	0.0185	0.0186	0.0138	0.0013	0.174	0.002	0.0014	0.0681	4e-04	0.1113	0.1451	0.0261	9e-04	0.1234	0.0115	0.0014	0.0014	0.0014	6e-04	0.0333	0.0226	0.0216	0.0691	0.0137	0.1151	6e-04
22	rs73883360	30427564	0.95	0.267590046340022	1	0.0391838568150044	0.0141892409451407	0.63240982176943	0.0185	0.0187	0.0138	0.0013	0.174	0.002	0.0014	0.068	4e-04	0.1113	0.1452	0.0261	9e-04	0.1234	0.0115	0.0014	0.0014	0.0014	6e-04	0.0332	0.0226	0.0216	0.0691	0.0137	0.1151	6e-04
22	rs16987156	30434123	0.95	0.267590046340022	1	0.0391838568150044	0.0139227082126862	0.629073813925657	0.0185	0.0187	0.0138	0.0013	0.1739	0.002	0.0014	0.068	4e-04	0.1113	0.1453	0.026	9e-04	0.1234	0.0116	0.0014	0.0014	0.0014	6e-04	0.0331	0.0225	0.0216	0.069	0.0136	0.1151	6e-04
22	rs117920337	30473712	0.95	0.267590046340022	1	0.0391838568150044	0.0137580241838419	0.6295087112637	0.0185	0.0187	0.0138	0.0013	0.1739	0.002	0.0015	0.068	4e-04	0.1113	0.1455	0.026	9e-04	0.1235	0.0116	0.0014	0.0014	0.0014	6e-04	0.0331	0.0225	0.0215	0.0691	0.0136	0.1152	6e-04
22	rs2412971	30494371	0.95	0.267590046340022	1	0.0391838568150044	0.0135169540856743	0.625741941972259	0.0185	0.0188	0.0138	0.0013	0.1739	0.002	0.0015	0.068	4e-04	0.1113	0.1455	0.026	9e-04	0.1235	0.0116	0.0014	0.0014	0.0014	6e-04	0.0331	0.0224	0.0215	0.0691	0.0136	0.1152	6e-04
22	rs17648231	30500234	0.95	0.267590046340022	1	0.0391838568150044	0.0135817959295665	0.63197445647174	0.0185	0.0188	0.0138	0.0013	0.1739	0.002	0.0015	0.068	4e-04	0.1113	0.1455	0.026	9e-04	0.1234	0.0116	0.0014	0.0014	0.0014	6e-04	0.033	0.0224	0.0215	0.0691	0.0136	0.1152	6e-04
22	rs117977244	30557267	0.95	0.267590046340022	1	0.0391838568150044	0.014115570313201	0.626321099987312	0.0185	0.0188	0.0138	0.0013	0.1737	0.002	0.0015	0.068	4e-04	0.1112	0.1457	0.0259	9e-04	0.1233	0.0116	0.0014	0.0014	0.0014	6e-04	0.033	0.0223	0.0215	0.069	0.0136	0.1154	6e-04
22	rs9614152	30563343	0.95	0.267590046340022	1	0.0391838568150044	0.0141222558915437	0.625452410096793	0.0185	0.0188	0.0138	0.0013	0.1737	0.002	0.0015	0.068	4e-04	0.1112	0.1457	0.0259	9e-04	0.1233	0.0116	0.0014	0.0014	0.0014	6e-04	0.033	0.0223	0.0215	0.069	0.0136	0.1154	6e-04
22	rs9614153	30567958	0.95	0.267590046340022	1	0.0391838568150044	0.0140355264194356	0.617646977295888	0.0185	0.0188	0.0138	0.0013	0.1737	0.002	0.0015	0.068	4e-04	0.1112	0.1457	0.0259	9e-04	0.1233	0.0117	0.0014	0.0014	0.0014	6e-04	0.033	0.0223	0.0215	0.069	0.0136	0.1155	6e-04
22	rs78829329	30579463	0.95	0.267590046340022	1	0.0391838568150044	0.0148443416638628	0.622848039580166	0.0185	0.0188	0.0138	0.0013	0.1737	0.0021	0.0016	0.0683	4e-04	0.1112	0.1457	0.0259	9e-04	0.1232	0.0117	0.0014	0.0014	0.0014	6e-04	0.0329	0.0223	0.0215	0.069	0.0136	0.1156	6e-04
22	rs73164752	30580501	0.95	0.267590046340022	1	0.0391838568150044	0.0148166072944731	0.620679683143514	0.0185	0.0188	0.0138	0.0013	0.1737	0.0021	0.0016	0.0683	4e-04	0.1112	0.1457	0.0259	9e-04	0.1232	0.0117	0.0014	0.0014	0.0014	6e-04	0.0329	0.0223	0.0215	0.069	0.0136	0.1156	6e-04
22	rs12169403	30585621	0.95	0.267590046340022	1.01	0.0321931958856115	0.017345109732248	0.615771344027184	0.0184	0.0188	0.0137	0.0013	0.1735	0.0021	0.0016	0.069	4e-04	0.1113	0.1457	0.0259	9e-04	0.1229	0.0117	0.0014	0.0014	0.0014	6e-04	0.0329	0.0223	0.0214	0.0689	0.0136	0.1157	6e-04
22	rs73164754	30586761	0.95	0.267590046340022	1.01	0.0321931958856115	0.0177373641094624	0.615771344027184	0.0184	0.0188	0.0137	0.0013	0.1734	0.0021	0.0016	0.0691	4e-04	0.1113	0.1457	0.0259	9e-04	0.1229	0.0117	0.0014	0.0014	0.0014	6e-04	0.0328	0.0223	0.0214	0.0689	0.0136	0.1157	6e-04
22	rs73164755	30590015	0.95	0.267590046340022	1.01	0.0321931958856115	0.0193040594404775	0.619090686621064	0.0184	0.0188	0.0137	0.0013	0.1734	0.0021	0.0016	0.0694	4e-04	0.1113	0.1457	0.0259	8e-04	0.1228	0.0117	0.0014	0.0014	0.0014	6e-04	0.0328	0.0223	0.0214	0.0688	0.0136	0.1157	6e-04
22	rs62226440	30590222	0.95	0.267590046340022	1.01	0.0321931958856115	0.019329310873864	0.619957293136555	0.0184	0.0188	0.0137	0.0013	0.1734	0.0021	0.0016	0.0694	4e-04	0.1113	0.1457	0.0259	8e-04	0.1228	0.0117	0.0014	0.0014	0.0014	6e-04	0.0328	0.0223	0.0214	0.0688	0.0136	0.1157	6e-04
22	rs2412980	30592069	0.95	0.267590046340022	1.01	0.0321931958856115	0.0190195512860911	0.615482904557837	0.0184	0.0188	0.0137	0.0013	0.1734	0.0021	0.0016	0.0694	4e-04	0.1113	0.1458	0.0258	9e-04	0.1228	0.0117	0.0014	0.0014	0.0014	6e-04	0.0328	0.0222	0.0214	0.0688	0.0136	0.1157	6e-04
22	rs713875	30592487	0.95	0.267590046340022	1.01	0.0321931958856115	0.0186067207961196	0.614329465855539	0.0184	0.0188	0.0137	0.0013	0.1734	0.0021	0.0016	0.0694	4e-04	0.1113	0.1458	0.0258	9e-04	0.1227	0.0117	0.0014	0.0014	0.0014	6e-04	0.0328	0.0222	0.0213	0.0688	0.0136	0.1156	6e-04
22	rs16988381	30592808	0.95	0.267590046340022	1.01	0.0321931958856115	0.0172209411579956	0.595372209654372	0.0184	0.0188	0.0136	0.0013	0.1734	0.0021	0.0016	0.0693	4e-04	0.1113	0.1461	0.0258	9e-04	0.1226	0.0118	0.0014	0.0014	0.0014	6e-04	0.0327	0.0222	0.0214	0.0688	0.0136	0.1156	6e-04
22	rs117342979	30595806	0.95	0.267590046340022	1.01	0.0321931958856115	0.0127443044529105	0.592941069461139	0.0185	0.0188	0.0131	0.0013	0.1731	0.0021	0.0017	0.0693	4e-04	0.111	0.1468	0.0258	9e-04	0.1226	0.0119	0.0014	0.0014	0.0014	6e-04	0.0327	0.022	0.0216	0.0688	0.0137	0.1154	6e-04
22	rs6006399	30598516	0.95	0.267590046340022	1.01	0.0321931958856115	0.0121538986358723	0.58380999830577	0.0185	0.0188	0.013	0.0013	0.1731	0.0021	0.0017	0.0693	4e-04	0.1109	0.1469	0.0258	9e-04	0.1227	0.012	0.0014	0.0014	0.0014	6e-04	0.0326	0.022	0.0216	0.0688	0.0137	0.1154	6e-04
22	rs16988393	30600648	0.95	0.267590046340022	1.01	0.0321931958856115	0.010841437449486	0.556202062872959	0.0186	0.0189	0.0131	0.0013	0.1729	0.0022	0.0017	0.0693	4e-04	0.1107	0.1469	0.0258	9e-04	0.1228	0.012	0.0014	0.0014	0.0014	6e-04	0.0326	0.022	0.0217	0.0688	0.0137	0.1153	7e-04
22	rs77464740	30602105	0.95	0.267590046340022	1.01	0.0321931958856115	0.00986152707864746	0.532543317198004	0.0186	0.0189	0.0131	0.0014	0.1727	0.0022	0.0018	0.0693	4e-04	0.1107	0.1469	0.0257	9e-04	0.1228	0.0121	0.0014	0.0015	0.0015	7e-04	0.0326	0.0219	0.0218	0.0687	0.0137	0.1152	7e-04
22	rs9614163	30605601	0.95	0.267590046340022	1.01	0.0321931958856115	0.00644457185472285	0.538259584883026	0.0184	0.0194	0.0132	0.0018	0.1715	0.0024	0.002	0.0691	4e-04	0.1106	0.1472	0.0256	0.0011	0.123	0.0126	0.0015	0.0016	0.0016	7e-04	0.0322	0.0216	0.0223	0.0684	0.0138	0.1145	7e-04
22	rs11913168	30606564	0.95	0.267590046340022	1.01	0.0321931958856115	0.00533849603139503	0.521295154171675	0.0184	0.0196	0.0133	0.0019	0.171	0.0024	0.0021	0.0687	4e-04	0.1107	0.1472	0.0256	0.0012	0.1232	0.0126	0.0015	0.0017	0.0016	7e-04	0.0322	0.0215	0.0224	0.0682	0.0139	0.1145	8e-04
22	rs9608851	30610546	0.94	0.298643641979994	1.01	0.0321931958856115	0.00447164010217173	0.48234356693159	0.0182	0.02	0.0134	0.0023	0.1701	0.0025	0.0023	0.0668	5e-04	0.1107	0.1477	0.0254	0.0013	0.1232	0.0128	0.0016	0.0018	0.0017	8e-04	0.032	0.0212	0.0226	0.0677	0.0141	0.1154	8e-04
22	rs9606702	30611088	0.94	0.298643641979994	1.01	0.0321931958856115	0.00453584339694656	0.483430145616376	0.0186	0.0201	0.0134	0.0025	0.1703	0.0026	0.0024	0.0668	6e-04	0.1106	0.1479	0.0254	0.0013	0.1233	0.0126	0.0016	0.0019	0.0017	8e-04	0.0318	0.021	0.022	0.0677	0.0143	0.1152	8e-04
22	rs2078856	30614437	0.94	0.298643641979994	1.01	0.0321931958856115	0.00415076033716873	0.511623305364911	0.0184	0.0205	0.0134	0.0026	0.1703	0.0027	0.0025	0.0664	6e-04	0.1116	0.1478	0.0252	0.0014	0.1233	0.0126	0.0016	0.002	0.0017	8e-04	0.0315	0.0208	0.0224	0.0672	0.0142	0.115	7e-04
22	rs16988410	30617585	0.94	0.298643641979994	1.01	0.0321931958856115	0.00384581553214299	0.509281341970346	0.0183	0.0207	0.0133	0.0026	0.1702	0.0027	0.0026	0.0664	6e-04	0.1119	0.1479	0.0251	0.0014	0.1235	0.0125	0.0017	0.002	0.0017	8e-04	0.0313	0.0207	0.0225	0.0669	0.0141	0.1149	7e-04
22	rs76168543	30621613	0.94	0.298643641979994	1.01	0.0321931958856115	0.00382122440872716	0.518250518041954	0.0183	0.0209	0.0134	0.0027	0.1701	0.0028	0.0028	0.0666	6e-04	0.112	0.1478	0.0249	0.0014	0.1237	0.0124	0.0018	0.0021	0.0018	8e-04	0.0311	0.0206	0.0224	0.0667	0.0141	0.1148	7e-04
22	rs78748125	30627391	0.94	0.298643641979994	1.01	0.0321931958856115	0.00363364527280361	0.494467049626395	0.0183	0.021	0.0134	0.0027	0.17	0.0028	0.0028	0.0666	6e-04	0.112	0.1478	0.0248	0.0014	0.1238	0.0124	0.0017	0.0021	0.0018	8e-04	0.0311	0.0205	0.0224	0.0666	0.0141	0.1148	7e-04
22	Affx-19372943	30636706	0.94	0.298643641979994	1.01	0.0321931958856115	0.00397570943547144	0.538259584883026	0.0182	0.0211	0.0133	0.0027	0.1699	0.0029	0.0028	0.0667	6e-04	0.1122	0.1478	0.0247	0.0014	0.1238	0.0124	0.0018	0.0022	0.0019	8e-04	0.031	0.0204	0.0224	0.0665	0.0141	0.1147	7e-04
22	rs78239728	30650983	0.94	0.298643641979994	1.01	0.0321931958856115	0.00395046510124094	0.516729883785269	0.0178	0.0213	0.0137	0.0028	0.169	0.0031	0.003	0.068	6e-04	0.1125	0.1475	0.0242	0.0015	0.1244	0.0124	0.0019	0.0022	0.0022	9e-04	0.0305	0.0201	0.0223	0.0667	0.0143	0.1135	7e-04
22	rs9606709	30653162	0.94	0.298643641979994	1.01	0.0321931958856115	0.00410643972181601	0.489553860288026	0.0178	0.0213	0.0137	0.0028	0.1689	0.0031	0.0031	0.0682	6e-04	0.1125	0.1474	0.0242	0.0015	0.1246	0.0124	0.0019	0.0023	0.0022	9e-04	0.0304	0.02	0.0222	0.0667	0.0143	0.1134	7e-04
22	rs6006421	30655692	0.94	0.298643641979994	1.01	0.0321931958856115	0.00498455739148183	0.493101014118184	0.0177	0.0214	0.0137	0.0028	0.1689	0.0032	0.0031	0.0682	6e-04	0.1125	0.1474	0.0242	0.0015	0.1246	0.0124	0.0019	0.0023	0.0022	9e-04	0.0305	0.02	0.0223	0.0667	0.0143	0.1134	5e-04
22	rs55816744	30658082	0.94	0.298643641979994	1.01	0.0321931958856115	0.00555217467168923	0.506117140511513	0.0177	0.0214	0.0137	0.0029	0.1689	0.0032	0.0032	0.0682	6e-04	0.1125	0.1475	0.0243	0.0014	0.1245	0.0123	0.0019	0.0023	0.0022	9e-04	0.0305	0.02	0.0223	0.0667	0.0142	0.1133	5e-04
22	rs5763918	30661184	0.94	0.298643641979994	1.01	0.0321931958856115	0.00547046729722115	0.540214947963373	0.0176	0.0214	0.0137	0.0029	0.1689	0.0032	0.0032	0.0681	6e-04	0.1124	0.1474	0.0244	0.0014	0.1247	0.0123	0.0019	0.0023	0.0023	8e-04	0.0306	0.0199	0.0224	0.0668	0.0142	0.1132	5e-04
22	rs6006426	30669883	0.94	0.298643641979994	1.01	0.0321931958856115	0.00734549598495908	0.511347639239443	0.0172	0.0219	0.0144	0.003	0.1684	0.0034	0.0035	0.0671	6e-04	0.1099	0.1473	0.0258	0.001	0.1263	0.0124	0.0022	0.0025	0.0028	9e-04	0.031	0.0198	0.0231	0.0667	0.0141	0.1115	5e-04
22	rs6006427	30669993	0.94	0.298643641979994	1.01	0.0321931958856115	0.00687980499180959	0.479223174678499	0.0171	0.0219	0.0147	0.003	0.1685	0.0034	0.0035	0.0671	6e-04	0.1095	0.1473	0.0259	0.001	0.1265	0.0124	0.0022	0.0025	0.0028	9e-04	0.031	0.0198	0.0231	0.0666	0.0141	0.1113	5e-04
22	rs9608865	30682767	0.94	0.298643641979994	1.01	0.0321931958856115	0.00500271611282852	0.414691855576725	0.0163	0.0225	0.0155	0.0023	0.1673	0.0029	0.0036	0.0659	5e-04	0.1091	0.1473	0.0252	7e-04	0.1292	0.0134	0.0021	0.0021	0.0025	9e-04	0.0304	0.0199	0.0236	0.0675	0.0139	0.112	4e-04
22	rs4823085	30686226	0.94	0.298643641979994	1.01	0.0321931958856115	0.00558512206861219	0.483430145616376	0.0163	0.0225	0.0155	0.0023	0.1673	0.0028	0.0036	0.0659	5e-04	0.1091	0.1473	0.0252	7e-04	0.1293	0.0134	0.0021	0.0021	0.0025	9e-04	0.0304	0.0199	0.0236	0.0675	0.0139	0.112	4e-04
22	rs4823086	30688659	0.94	0.298643641979994	1	0.0391838568150044	0.00641510600847654	0.512036874955223	0.0164	0.0225	0.0156	0.0023	0.1672	0.0028	0.0036	0.0659	5e-04	0.1091	0.1473	0.0251	7e-04	0.1293	0.0134	0.0021	0.0021	0.0025	9e-04	0.0304	0.0199	0.0236	0.0676	0.0139	0.112	4e-04
22	Affx-19374003	30691307	0.95	0.267590046340022	1	0.0391838568150044	0.00764808348451192	0.510796419709572	0.0164	0.0225	0.0156	0.0023	0.1671	0.0028	0.0036	0.0659	5e-04	0.1091	0.1474	0.0251	7e-04	0.1293	0.0134	0.0021	0.0021	0.0025	9e-04	0.0304	0.0199	0.0237	0.0676	0.0139	0.112	4e-04
22	rs117873737	30694998	0.95	0.267590046340022	1	0.0391838568150044	0.00820604716955904	0.510658638323259	0.0164	0.0225	0.0156	0.0022	0.1671	0.0028	0.0036	0.066	5e-04	0.1091	0.1474	0.0251	7e-04	0.1294	0.0134	0.0021	0.0021	0.0025	8e-04	0.0304	0.02	0.0237	0.0676	0.0139	0.112	4e-04
22	rs73168603	30695372	0.95	0.267590046340022	0.99	0.0473477484867341	0.00809116218354619	0.511209820263603	0.0164	0.0225	0.0156	0.0022	0.1671	0.0028	0.0036	0.066	5e-04	0.1091	0.1474	0.0251	7e-04	0.1294	0.0134	0.0021	0.0021	0.0025	8e-04	0.0304	0.02	0.0237	0.0676	0.0139	0.112	4e-04
22	rs78364627	30702551	0.95	0.267590046340022	0.99	0.0473477484867341	0.00813079003341309	0.509281341970346	0.0164	0.0225	0.0156	0.0022	0.1671	0.0028	0.0036	0.066	5e-04	0.1091	0.1473	0.0251	7e-04	0.1294	0.0134	0.0021	0.0021	0.0025	8e-04	0.0304	0.02	0.0237	0.0676	0.0139	0.1119	4e-04
22	rs4320024	30709191	0.95	0.267590046340022	0.99	0.0473477484867341	0.00816171411105155	0.510934210496508	0.0164	0.0225	0.0156	0.0022	0.1671	0.0028	0.0036	0.066	5e-04	0.1091	0.1473	0.0251	7e-04	0.1294	0.0134	0.0021	0.0021	0.0025	8e-04	0.0304	0.02	0.0237	0.0676	0.0139	0.1119	4e-04
22	rs76345075	30714123	0.95	0.267590046340022	0.99	0.0473477484867341	0.00812637962859051	0.508455416393232	0.0164	0.0225	0.0156	0.0022	0.1671	0.0028	0.0036	0.066	5e-04	0.1091	0.1473	0.0251	7e-04	0.1294	0.0134	0.0021	0.0021	0.0025	8e-04	0.0304	0.02	0.0237	0.0676	0.0139	0.1119	4e-04
22	rs34244534	30737771	0.95	0.267590046340022	0.99	0.0473477484867341	0.00997955991916344	0.582244032971073	0.0164	0.0225	0.0156	0.0022	0.1671	0.0028	0.0036	0.0659	5e-04	0.1092	0.1473	0.025	7e-04	0.1295	0.0134	0.002	0.0021	0.0025	9e-04	0.0304	0.02	0.0237	0.0676	0.014	0.1119	4e-04
22	rs2074733	30738587	0.95	0.267590046340022	0.99	0.0473477484867341	0.00997955991916344	0.582244032971073	0.0164	0.0225	0.0156	0.0022	0.1671	0.0028	0.0036	0.0659	5e-04	0.1092	0.1473	0.025	7e-04	0.1295	0.0134	0.002	0.0021	0.0025	9e-04	0.0304	0.02	0.0237	0.0676	0.014	0.1119	4e-04
22	rs117237368	30745204	0.95	0.267590046340022	0.99	0.0473477484867341	0.00997440594224134	0.582813357641291	0.0164	0.0225	0.0156	0.0022	0.1671	0.0028	0.0036	0.0659	5e-04	0.1092	0.1474	0.025	7e-04	0.1295	0.0134	0.002	0.0021	0.0025	9e-04	0.0304	0.02	0.0237	0.0676	0.014	0.1119	4e-04
22	rs4820834	30751627	0.95	0.267590046340022	0.96	0.0801626552665664	0.00996410402915052	0.582101722762819	0.0164	0.0225	0.0156	0.0022	0.1671	0.0028	0.0036	0.0658	5e-04	0.1092	0.1474	0.0251	7e-04	0.1295	0.0134	0.002	0.0021	0.0025	9e-04	0.0304	0.02	0.0237	0.0676	0.014	0.1119	4e-04
22	rs17730978	30754366	0.95	0.267590046340022	0.96	0.0801626552665664	0.0100882594578877	0.580679082288715	0.0164	0.0225	0.0156	0.0022	0.1671	0.0028	0.0036	0.0658	5e-04	0.1092	0.1474	0.0251	7e-04	0.1295	0.0134	0.002	0.0021	0.0025	9e-04	0.0304	0.02	0.0237	0.0676	0.014	0.112	4e-04
22	rs737950	30757295	0.95	0.267590046340022	0.96	0.0801626552665664	0.0100467450878405	0.580110261356607	0.0164	0.0225	0.0156	0.0022	0.1671	0.0028	0.0036	0.0658	5e-04	0.1092	0.1474	0.025	7e-04	0.1295	0.0134	0.002	0.0021	0.0025	9e-04	0.0304	0.02	0.0237	0.0676	0.014	0.112	4e-04
22	rs5753095	30758363	0.95	0.267590046340022	0.96	0.0801626552665664	0.0100467450878405	0.579541575033783	0.0164	0.0225	0.0156	0.0022	0.1671	0.0028	0.0036	0.0658	5e-04	0.1092	0.1474	0.025	7e-04	0.1295	0.0134	0.002	0.0021	0.0025	9e-04	0.0304	0.02	0.0237	0.0676	0.014	0.112	4e-04
22	rs9606721	30762035	0.95	0.267590046340022	0.96	0.0801626552665664	0.00979528198776055	0.558877694044763	0.0164	0.0225	0.0156	0.0022	0.1671	0.0028	0.0036	0.0658	5e-04	0.1092	0.1474	0.025	6e-04	0.1296	0.0134	0.002	0.0021	0.0025	9e-04	0.0304	0.02	0.0237	0.0676	0.014	0.112	4e-04
22	rs41281641	30762139	0.95	0.267590046340022	0.96	0.0801626552665664	0.00967386923562179	0.548614894169152	0.0164	0.0225	0.0156	0.0022	0.167	0.0028	0.0036	0.0658	5e-04	0.1092	0.1474	0.025	6e-04	0.1296	0.0134	0.002	0.0021	0.0025	9e-04	0.0304	0.02	0.0237	0.0676	0.014	0.112	4e-04
22	rs740223	30762140	0.95	0.267590046340022	0.96	0.0801626552665664	0.0094492975755394	0.547633252704308	0.0164	0.0225	0.0155	0.0022	0.167	0.0028	0.0036	0.0658	5e-04	0.1092	0.1474	0.025	6e-04	0.1295	0.0134	0.002	0.0021	0.0025	9e-04	0.0304	0.02	0.0237	0.0677	0.014	0.112	4e-04
22	rs41281643	30762178	0.95	0.267590046340022	0.96	0.0801626552665664	0.00935076709503082	0.542591677348142	0.0164	0.0225	0.0155	0.0022	0.167	0.0028	0.0036	0.0658	5e-04	0.1092	0.1474	0.025	6e-04	0.1295	0.0134	0.002	0.0021	0.0025	9e-04	0.0304	0.02	0.0237	0.0677	0.0139	0.112	4e-04
22	rs2015035	30771554	0.95	0.267590046340022	0.96	0.0801626552665664	0.00796447621597878	0.485741216496807	0.0164	0.0225	0.0156	0.0022	0.167	0.0028	0.0035	0.0657	5e-04	0.1092	0.1475	0.025	6e-04	0.1296	0.0134	0.002	0.0021	0.0025	9e-04	0.0304	0.0199	0.0237	0.0677	0.014	0.112	4e-04
22	rs117900841	30775120	0.95	0.267590046340022	0.96	0.0801626552665664	0.00796447621597878	0.486693658481784	0.0164	0.0225	0.0156	0.0022	0.167	0.0028	0.0035	0.0657	5e-04	0.1092	0.1475	0.025	6e-04	0.1295	0.0134	0.002	0.0021	0.0025	9e-04	0.0304	0.0199	0.0237	0.0677	0.014	0.112	4e-04
22	rs5749088	30776095	0.95	0.267590046340022	0.96	0.0801626552665664	0.00797316414689562	0.487646580298748	0.0164	0.0225	0.0156	0.0022	0.167	0.0028	0.0035	0.0657	5e-04	0.1092	0.1475	0.025	6e-04	0.1295	0.0134	0.002	0.0021	0.0025	9e-04	0.0304	0.0199	0.0237	0.0677	0.014	0.112	4e-04
22	rs62228967	30789075	0.95	0.267590046340022	0.95	0.0943132253134139	0.00573864241907227	0.516868076764028	0.0162	0.0222	0.0159	0.0023	0.1663	0.0028	0.0034	0.0649	5e-04	0.1098	0.1481	0.025	7e-04	0.1307	0.0134	0.0019	0.0021	0.0025	9e-04	0.0304	0.0198	0.0237	0.0673	0.0141	0.1118	4e-04
22	rs757660	30793137	0.95	0.267590046340022	0.95	0.0943132253134139	0.00631642680527531	0.503781602774668	0.0162	0.0222	0.0159	0.0024	0.1663	0.0028	0.0034	0.0648	5e-04	0.1098	0.1481	0.025	7e-04	0.1307	0.0134	0.0019	0.0021	0.0025	9e-04	0.0304	0.0198	0.0237	0.0673	0.0141	0.1118	4e-04
22	rs4820844	30795215	0.95	0.267590046340022	0.95	0.0943132253134139	0.00648155108464212	0.534493506345152	0.0162	0.0222	0.0159	0.0024	0.1663	0.0028	0.0034	0.0648	5e-04	0.1099	0.1481	0.025	7e-04	0.1307	0.0134	0.0019	0.0021	0.0025	9e-04	0.0304	0.0198	0.0237	0.0673	0.0142	0.1118	4e-04
22	rs2267156	30811112	0.95	0.267590046340022	0.95	0.0943132253134139	0.00608015128045685	0.521710678767445	0.0162	0.0222	0.016	0.0024	0.1662	0.0028	0.0034	0.0648	5e-04	0.1099	0.1482	0.025	7e-04	0.1308	0.0134	0.0019	0.0021	0.0025	9e-04	0.0305	0.0198	0.0236	0.0671	0.0142	0.1117	4e-04
22	rs9606726	30823250	0.95	0.267590046340022	0.93	0.128223312274834	0.00616526374524913	0.514105988206345	0.0161	0.0223	0.0161	0.0024	0.1662	0.0027	0.0034	0.0648	5e-04	0.1099	0.1481	0.0251	8e-04	0.131	0.0134	0.0019	0.002	0.0025	9e-04	0.0307	0.0197	0.0234	0.0669	0.0144	0.1115	4e-04
22	rs16988620	30825532	0.95	0.267590046340022	0.93	0.128223312274834	0.00687592528300854	0.531847251604536	0.016	0.0223	0.0162	0.0024	0.1661	0.0027	0.0034	0.0648	5e-04	0.11	0.1481	0.0251	8e-04	0.131	0.0134	0.0019	0.002	0.0025	9e-04	0.0307	0.0197	0.0234	0.0668	0.0145	0.1115	4e-04
22	rs55921942	30828058	0.95	0.267590046340022	0.93	0.128223312274834	0.0061581360115629	0.504468240767327	0.016	0.0222	0.0162	0.0024	0.1659	0.0028	0.0034	0.0647	5e-04	0.1101	0.148	0.0252	8e-04	0.1312	0.0134	0.0019	0.002	0.0025	9e-04	0.0308	0.0196	0.0234	0.0668	0.0146	0.1115	4e-04
22	rs5753135	30829572	0.95	0.267590046340022	0.94	0.110289943288055	0.00598200688219548	0.501723116668054	0.016	0.0222	0.0162	0.0024	0.1659	0.0028	0.0034	0.0647	5e-04	0.1101	0.1479	0.0252	8e-04	0.1313	0.0134	0.0019	0.002	0.0025	9e-04	0.0308	0.0196	0.0234	0.0668	0.0146	0.1114	4e-04
22	rs116910366	30830773	0.95	0.267590046340022	0.94	0.110289943288055	0.00451902546128755	0.450311986356256	0.016	0.0222	0.0162	0.0024	0.1658	0.0028	0.0034	0.0646	5e-04	0.1101	0.1479	0.0252	8e-04	0.1313	0.0134	0.0019	0.0021	0.0025	9e-04	0.0308	0.0196	0.0234	0.0668	0.0146	0.1114	4e-04
22	rs5753149	30843713	0.94	0.298643641979994	0.94	0.110289943288055	0.00317732431238674	0.430952969911439	0.0156	0.0227	0.0166	0.0028	0.1644	0.0031	0.0036	0.0607	8e-04	0.1107	0.1467	0.0267	0.0012	0.1307	0.0137	0.0021	0.0024	0.0024	0.0012	0.0314	0.0189	0.0234	0.0669	0.0163	0.1113	7e-04
22	rs11089451	30847313	0.94	0.298643641979994	0.94	0.110289943288055	0.00381632111092726	0.477868117494258	0.0156	0.0228	0.0166	0.0028	0.1643	0.0031	0.0036	0.0607	8e-04	0.1107	0.1467	0.0268	0.0012	0.1307	0.0137	0.0021	0.0024	0.0024	0.0012	0.0314	0.0188	0.0234	0.0669	0.0164	0.1113	7e-04
22	rs9608930	30851610	0.94	0.298643641979994	0.94	0.110289943288055	0.00400108073311402	0.481393328521014	0.0156	0.0228	0.0167	0.0029	0.1643	0.0031	0.0036	0.0606	8e-04	0.1107	0.1467	0.0268	0.0012	0.1307	0.0137	0.0021	0.0024	0.0024	0.0012	0.0314	0.0188	0.0234	0.0669	0.0164	0.1113	7e-04
22	rs5994309	30854547	0.94	0.298643641979994	0.94	0.110289943288055	0.0042166204858249	0.507629830565208	0.0156	0.0228	0.0167	0.0029	0.1643	0.0031	0.0036	0.0606	8e-04	0.1108	0.1467	0.0268	0.0012	0.1307	0.0137	0.0021	0.0024	0.0024	0.0012	0.0314	0.0188	0.0234	0.0669	0.0164	0.1113	7e-04
22	rs5753158	30855697	0.94	0.298643641979994	0.94	0.110289943288055	0.00442739906118874	0.50873068719222	0.0156	0.0228	0.0167	0.0028	0.1643	0.0031	0.0036	0.0606	8e-04	0.1109	0.1467	0.0269	0.0011	0.1308	0.0137	0.0021	0.0023	0.0024	0.0011	0.0314	0.0188	0.0234	0.0668	0.0163	0.1113	7e-04
22	rs35764129	30856121	0.94	0.298643641979994	0.94	0.110289943288055	0.00437803930991224	0.498434009009678	0.0156	0.0228	0.0167	0.0028	0.1643	0.0031	0.0036	0.0606	8e-04	0.1109	0.1468	0.0269	0.0011	0.1308	0.0137	0.0021	0.0023	0.0024	0.0011	0.0314	0.0188	0.0234	0.0668	0.0163	0.1113	7e-04
22	rs2240345	30857373	0.94	0.298643641979994	0.93	0.128223312274834	0.00433181951606307	0.492145365419294	0.0156	0.0228	0.0167	0.0028	0.1643	0.0031	0.0036	0.0606	8e-04	0.1109	0.1468	0.027	0.0011	0.1308	0.0137	0.0021	0.0023	0.0024	0.0011	0.0314	0.0188	0.0234	0.0668	0.0163	0.1113	7e-04
22	rs2269961	30860830	0.94	0.298643641979994	0.93	0.128223312274834	0.00380652941456975	0.465448547939201	0.0156	0.0228	0.0167	0.0028	0.1642	0.0031	0.0036	0.0605	8e-04	0.1111	0.1468	0.027	0.0012	0.1307	0.0137	0.0021	0.0023	0.0024	0.0011	0.0314	0.0188	0.0234	0.0667	0.0163	0.1112	7e-04
22	rs17738020	30861915	0.94	0.298643641979994	0.93	0.128223312274834	0.00366676569454195	0.430294027265082	0.0156	0.0228	0.0167	0.0028	0.1642	0.0031	0.0036	0.0605	8e-04	0.1113	0.1468	0.0271	0.0011	0.1307	0.0138	0.0021	0.0023	0.0024	0.0011	0.0314	0.0188	0.0234	0.0667	0.0157	0.1113	7e-04
22	rs115278158	30864655	0.95	0.267590046340022	0.93	0.128223312274834	0.00542189391528735	0.415213758847279	0.0157	0.0227	0.0168	0.0028	0.1642	0.0031	0.0036	0.0605	8e-04	0.1119	0.1468	0.0273	0.0011	0.1307	0.014	0.002	0.0023	0.0024	0.0011	0.0314	0.0189	0.0235	0.0668	0.0143	0.1115	7e-04
22	rs114438349	30866053	0.95	0.267590046340022	0.92	0.14824156235026	0.0062657241274466	0.482615152451519	0.0157	0.0225	0.017	0.0028	0.1639	0.003	0.0035	0.0603	8e-04	0.112	0.1467	0.0275	0.0012	0.1308	0.0141	0.0021	0.0023	0.0024	0.0012	0.0314	0.0188	0.0235	0.0669	0.0145	0.1113	7e-04
22	rs58845493	30868349	0.95	0.267590046340022	0.9	0.195029827813683	0.00887447907600871	0.492964463800736	0.0157	0.0219	0.0175	0.0026	0.1628	0.0027	0.0035	0.0599	9e-04	0.1124	0.1464	0.0279	0.0015	0.1311	0.0146	0.0023	0.0023	0.0026	0.0014	0.0312	0.0186	0.0236	0.0672	0.0149	0.1108	8e-04
22	rs1124827	30869336	0.95	0.267590046340022	0.9	0.195029827813683	0.00961359213677444	0.489962811840807	0.0157	0.0216	0.0177	0.0025	0.1624	0.0026	0.0034	0.0598	0.001	0.1125	0.1463	0.028	0.0016	0.131	0.0147	0.0023	0.0023	0.0026	0.0014	0.0312	0.0185	0.0237	0.0673	0.0152	0.1106	8e-04
22	rs74815778	30870249	0.95	0.267590046340022	0.9	0.195029827813683	0.010721216176331	0.480850552507758	0.0157	0.0214	0.0179	0.0025	0.162	0.0026	0.0034	0.0597	0.001	0.1126	0.1463	0.0282	0.0017	0.1309	0.0148	0.0024	0.0024	0.0026	0.0015	0.0311	0.0184	0.0238	0.0673	0.0153	0.1105	8e-04
22	rs4820859	30877707	0.95	0.267590046340022	0.9	0.195029827813683	0.0162954810784687	0.399505879599629	0.0158	0.0204	0.0184	0.0023	0.1608	0.0022	0.0033	0.0605	0.001	0.1125	0.1465	0.0282	0.0018	0.1324	0.0147	0.0026	0.0024	0.0027	0.0016	0.0309	0.0182	0.0238	0.0673	0.0156	0.1099	9e-04
22	rs9608938	30881651	0.95	0.267590046340022	0.89	0.222038712392691	0.0175169107170004	0.432535535055125	0.0158	0.0203	0.0184	0.0023	0.1608	0.0022	0.0033	0.0606	0.001	0.1125	0.1465	0.0282	0.0018	0.1325	0.0147	0.0026	0.0023	0.0027	0.0016	0.0309	0.0182	0.0238	0.0673	0.0157	0.1099	9e-04
22	rs41309645	30883002	0.95	0.267590046340022	0.89	0.222038712392691	0.0175169107170004	0.433987584331705	0.0158	0.0203	0.0184	0.0023	0.1608	0.0022	0.0033	0.0606	0.001	0.1125	0.1465	0.0282	0.0018	0.1325	0.0147	0.0026	0.0023	0.0027	0.0016	0.0309	0.0182	0.0238	0.0673	0.0157	0.1099	9e-04
22	rs9608941	30886886	0.95	0.267590046340022	0.89	0.222038712392691	0.017729456004951	0.433063402151992	0.0158	0.0203	0.0184	0.0023	0.1608	0.0022	0.0033	0.0606	0.001	0.1125	0.1465	0.0282	0.0018	0.1324	0.0147	0.0026	0.0023	0.0027	0.0016	0.0309	0.0182	0.0238	0.0674	0.0157	0.1099	9e-04
22	rs76073588	30887555	0.95	0.267590046340022	0.89	0.222038712392691	0.0177690223312712	0.432535535055125	0.0158	0.0203	0.0184	0.0023	0.1608	0.0022	0.0033	0.0606	0.001	0.1125	0.1465	0.0282	0.0018	0.1324	0.0147	0.0026	0.0023	0.0027	0.0016	0.0309	0.0182	0.0238	0.0674	0.0157	0.1099	9e-04
22	rs61741444	30887919	0.95	0.267590046340022	0.9	0.195029827813683	0.0177848669308485	0.432007840536817	0.0158	0.0203	0.0184	0.0023	0.1608	0.0022	0.0033	0.0606	0.001	0.1125	0.1465	0.0282	0.0018	0.1324	0.0147	0.0026	0.0023	0.0027	0.0016	0.0309	0.0182	0.0238	0.0674	0.0157	0.1099	9e-04
22	rs17738527	30888494	0.95	0.267590046340022	0.9	0.195029827813683	0.0177452747938917	0.431744058047374	0.0158	0.0203	0.0184	0.0023	0.1608	0.0022	0.0033	0.0606	0.001	0.1125	0.1465	0.0282	0.0018	0.1324	0.0147	0.0026	0.0023	0.0027	0.0016	0.0309	0.0182	0.0238	0.0674	0.0157	0.1099	9e-04
22	rs17738540	30888527	0.95	0.267590046340022	0.9	0.195029827813683	0.0177452747938917	0.431744058047374	0.0158	0.0203	0.0184	0.0023	0.1608	0.0022	0.0033	0.0606	0.001	0.1125	0.1465	0.0282	0.0018	0.1324	0.0147	0.0026	0.0023	0.0027	0.0016	0.0309	0.0182	0.0238	0.0674	0.0157	0.1099	9e-04
22	rs78296405	30889350	0.95	0.267590046340022	0.9	0.195029827813683	0.0177057471663447	0.431084790904882	0.0158	0.0203	0.0184	0.0023	0.1608	0.0022	0.0033	0.0606	0.001	0.1125	0.1465	0.0282	0.0018	0.1324	0.0147	0.0026	0.0023	0.0027	0.0016	0.0309	0.0182	0.0238	0.0674	0.0157	0.1099	9e-04
22	rs34102711	30892078	0.95	0.267590046340022	0.89	0.222038712392691	0.0166777914484704	0.413518225962656	0.0158	0.0203	0.0184	0.0023	0.1607	0.0022	0.0033	0.0606	0.001	0.1123	0.1467	0.0283	0.0018	0.1325	0.0146	0.0026	0.0023	0.0028	0.0016	0.0309	0.0182	0.0238	0.0674	0.0157	0.1099	9e-04
22	rs9608956	30901592	0.95	0.267590046340022	0.89	0.222038712392691	0.0177927931044083	0.361046108028788	0.0162	0.0205	0.0188	0.0024	0.1595	0.0023	0.0032	0.0604	0.0011	0.1118	0.1467	0.0284	0.0019	0.1334	0.0147	0.003	0.0024	0.0029	0.0016	0.0306	0.0179	0.024	0.0671	0.0158	0.1091	0.001
22	rs73168676	30902688	0.95	0.267590046340022	0.89	0.222038712392691	0.0183135561207075	0.364439787967224	0.0163	0.0205	0.0188	0.0024	0.1594	0.0023	0.0032	0.0604	0.0011	0.1118	0.1467	0.0284	0.0019	0.1334	0.0147	0.0031	0.0024	0.0029	0.0016	0.0306	0.0178	0.024	0.0671	0.0158	0.109	0.001
22	rs62226964	30909309	0.95	0.267590046340022	0.89	0.222038712392691	0.018410900383935	0.37100101106643	0.0163	0.0205	0.0188	0.0024	0.1594	0.0023	0.0032	0.0603	0.0011	0.1118	0.1467	0.0284	0.0019	0.1334	0.0147	0.0031	0.0024	0.0029	0.0016	0.0306	0.0178	0.024	0.0671	0.0158	0.109	0.0011
22	rs9608967	30911996	0.95	0.267590046340022	0.89	0.222038712392691	0.0180638229604522	0.365824976330354	0.0163	0.0205	0.0188	0.0024	0.1594	0.0023	0.0032	0.0603	0.0011	0.1118	0.1467	0.0284	0.0019	0.1334	0.0147	0.0031	0.0024	0.0029	0.0016	0.0306	0.0178	0.024	0.0671	0.0158	0.109	0.0011
22	rs117039473	30920120	0.95	0.267590046340022	0.89	0.222038712392691	0.0175482806042296	0.352913350053384	0.0163	0.0205	0.0188	0.0024	0.1592	0.0023	0.0032	0.0603	0.0011	0.1118	0.1467	0.0284	0.0019	0.1333	0.0147	0.0031	0.0025	0.0029	0.0016	0.0305	0.0179	0.024	0.0672	0.0158	0.109	0.0011
22	rs5749118	30927975	0.95	0.267590046340022	0.89	0.222038712392691	0.0195321879867298	0.344710019622778	0.0164	0.0206	0.0189	0.0024	0.1584	0.0023	0.0033	0.0601	0.0012	0.112	0.1465	0.0285	0.002	0.1333	0.0147	0.0031	0.0025	0.003	0.0017	0.0303	0.0185	0.024	0.0674	0.0159	0.1087	0.0011
22	rs75426385	30928956	0.95	0.267590046340022	0.9	0.195029827813683	0.019388324306808	0.336562607807893	0.0164	0.0205	0.0189	0.0024	0.1583	0.0023	0.0033	0.0601	0.0012	0.112	0.1465	0.0285	0.002	0.1333	0.0148	0.0032	0.0025	0.003	0.0017	0.0303	0.0185	0.024	0.0673	0.0159	0.1087	0.0011
22	rs5753190	30934816	0.96	0.238871757466757	0.9	0.195029827813683	0.0188950085986173	0.318137967515248	0.0164	0.0204	0.019	0.0025	0.158	0.0024	0.0033	0.0599	0.0013	0.1121	0.1466	0.0286	0.0021	0.1336	0.0149	0.0033	0.0026	0.003	0.0017	0.0301	0.0185	0.0241	0.0672	0.016	0.1078	0.0011
22	rs118116676	30934885	0.96	0.238871757466757	0.9	0.195029827813683	0.0191530545214069	0.31971217204012	0.0164	0.0204	0.019	0.0025	0.158	0.0024	0.0033	0.0599	0.0013	0.1121	0.1466	0.0286	0.0021	0.1336	0.0149	0.0033	0.0026	0.003	0.0017	0.0301	0.0185	0.0241	0.0672	0.016	0.1078	0.0011
22	rs5753192	30935074	0.96	0.238871757466757	0.9	0.195029827813683	0.0196768260143681	0.328472098675182	0.0164	0.0204	0.019	0.0025	0.158	0.0024	0.0033	0.0599	0.0013	0.1121	0.1466	0.0286	0.0021	0.1337	0.0149	0.0033	0.0026	0.003	0.0017	0.0301	0.0185	0.0241	0.0672	0.016	0.1077	0.0011
22	rs5749120	30936227	0.96	0.238871757466757	0.9	0.195029827813683	0.0199167472332693	0.317654058953631	0.0164	0.0205	0.019	0.0025	0.1579	0.0024	0.0034	0.0599	0.0013	0.112	0.1468	0.0286	0.0021	0.1337	0.015	0.0033	0.0028	0.0031	0.0018	0.03	0.0185	0.0239	0.0671	0.016	0.1077	0.0011
22	rs8142452	30949820	0.95	0.267590046340022	0.9	0.195029827813683	0.0177215504798999	0.284920754151738	0.0162	0.0206	0.0191	0.0025	0.1564	0.0024	0.0034	0.0594	0.0014	0.1119	0.1472	0.0283	0.0024	0.1337	0.0153	0.0034	0.0029	0.0031	0.002	0.0294	0.0185	0.024	0.0681	0.0161	0.1075	0.0013
22	rs55674628	30953280	0.96	0.238871757466757	0.9	0.195029827813683	0.0174464785998095	0.275255600239496	0.0161	0.0207	0.019	0.0025	0.1559	0.0024	0.0033	0.0595	0.0015	0.1119	0.1467	0.0283	0.0024	0.1346	0.0154	0.0035	0.0029	0.0031	0.002	0.0291	0.0183	0.0242	0.0678	0.0161	0.1078	0.0013
22	rs2267161	30953295	0.96	0.238871757466757	0.9	0.195029827813683	0.017345109732248	0.278039810743742	0.0161	0.0207	0.019	0.0025	0.1559	0.0024	0.0033	0.0595	0.0015	0.1119	0.1467	0.0283	0.0024	0.1346	0.0154	0.0035	0.0029	0.0031	0.002	0.0291	0.0183	0.0242	0.0678	0.0161	0.1078	0.0013
22	rs42929	30956419	0.97	0.212405230483542	0.9	0.195029827813683	0.0304674333505138	0.279435143471736	0.0154	0.0213	0.0185	0.0027	0.154	0.0025	0.0033	0.0619	0.0015	0.1114	0.1474	0.0284	0.0023	0.1365	0.0144	0.0041	0.0031	0.0029	0.0017	0.0276	0.0185	0.0238	0.0674	0.0159	0.1085	0.0015
22	rs4149488	30957832	0.97	0.212405230483542	0.9	0.195029827813683	0.0398859867422977	0.302285309496075	0.0153	0.0216	0.0184	0.0028	0.153	0.0026	0.0033	0.0628	0.0015	0.1109	0.1475	0.0289	0.0022	0.1373	0.0141	0.0044	0.0032	0.0027	0.0015	0.027	0.0186	0.0238	0.0673	0.0158	0.1085	0.0015
22	rs74686301	30965757	0.97	0.212405230483542	0.9	0.195029827813683	0.0605618742410107	0.284101682562465	0.0151	0.0219	0.0185	0.0029	0.1519	0.0026	0.0033	0.0637	0.0015	0.1105	0.1477	0.0295	0.0022	0.1381	0.0136	0.0046	0.0034	0.0025	0.0013	0.0261	0.0186	0.0237	0.0674	0.0157	0.1084	0.0016
22	rs34123894	30975861	0.97	0.212405230483542	0.9	0.195029827813683	0.0542130837374059	0.252396086480084	0.0151	0.022	0.0184	0.0031	0.1518	0.0028	0.0034	0.064	0.0015	0.1107	0.1473	0.0296	0.0021	0.1384	0.0134	0.0046	0.0034	0.0025	0.0013	0.0259	0.0186	0.0238	0.0675	0.0157	0.1081	0.0016
22	rs79483185	30980914	0.97	0.212405230483542	0.9	0.195029827813683	0.0606178421753617	0.243762834060844	0.015	0.0221	0.0183	0.0031	0.1516	0.0028	0.0034	0.0642	0.0014	0.1109	0.1471	0.0297	0.0021	0.1389	0.0132	0.0047	0.0034	0.0024	0.0013	0.0259	0.0186	0.0238	0.0676	0.0156	0.1077	0.0016
22	rs7364237	30980922	0.97	0.212405230483542	0.9	0.195029827813683	0.0611606297051143	0.242203447592666	0.015	0.0221	0.0183	0.0031	0.1516	0.0027	0.0034	0.0642	0.0014	0.1109	0.1471	0.0297	0.0021	0.1389	0.0132	0.0047	0.0034	0.0024	0.0013	0.0259	0.0186	0.0238	0.0676	0.0156	0.1077	0.0016
22	rs4820018	30986172	0.97	0.212405230483542	0.9	0.195029827813683	0.0761324040859544	0.269367963346765	0.015	0.0222	0.0183	0.0031	0.1514	0.0027	0.0034	0.0644	0.0014	0.111	0.147	0.0298	0.0021	0.1392	0.0132	0.0047	0.0034	0.0024	0.0013	0.0259	0.0186	0.0238	0.0675	0.0155	0.1077	0.0016
22	rs5753220	30986350	0.97	0.212405230483542	0.9	0.195029827813683	0.0771984596254555	0.274560897683556	0.015	0.0222	0.0183	0.0031	0.1515	0.0027	0.0034	0.0645	0.0014	0.111	0.147	0.0298	0.0021	0.1392	0.0132	0.0047	0.0034	0.0024	0.0013	0.0259	0.0186	0.0238	0.0675	0.0155	0.1077	0.0016
22	rs4820869	30986565	0.97	0.212405230483542	0.9	0.195029827813683	0.0766316067280624	0.277226858718505	0.015	0.0222	0.0183	0.0031	0.1515	0.0027	0.0034	0.0644	0.0014	0.111	0.147	0.0298	0.0021	0.1391	0.0132	0.0047	0.0034	0.0024	0.0013	0.0259	0.0186	0.0238	0.0676	0.0155	0.1077	0.0016
22	rs9621039	30990141	0.97	0.212405230483542	0.9	0.195029827813683	0.0771329160180881	0.256578203829785	0.015	0.0222	0.0183	0.003	0.1514	0.0027	0.0034	0.0644	0.0015	0.1111	0.1471	0.0298	0.0021	0.1392	0.0131	0.0047	0.0034	0.0024	0.0013	0.0258	0.0186	0.0238	0.0674	0.0155	0.1078	0.0016
22	rs7285863	30991124	0.97	0.212405230483542	0.9	0.195029827813683	0.0808137526446129	0.279667907373539	0.015	0.0222	0.0183	0.003	0.1514	0.0027	0.0034	0.0644	0.0015	0.1111	0.1471	0.0298	0.0022	0.1392	0.0131	0.0047	0.0034	0.0025	0.0013	0.0258	0.0186	0.0238	0.0673	0.0155	0.1078	0.0016
22	rs4820875	30992651	0.97	0.212405230483542	0.9	0.195029827813683	0.0836125066048317	0.279318783831548	0.015	0.0222	0.0183	0.003	0.1514	0.0027	0.0034	0.0644	0.0015	0.1111	0.147	0.0298	0.0022	0.1393	0.013	0.0047	0.0034	0.0025	0.0013	0.0258	0.0185	0.0238	0.0672	0.0155	0.1079	0.0016
22	rs34471369	31002208	0.97	0.212405230483542	0.91	0.170469891558667	0.0770674082933491	0.284803699847686	0.0147	0.0221	0.0183	0.0028	0.1509	0.0026	0.0035	0.0653	0.0012	0.1114	0.1479	0.0298	0.002	0.1406	0.0126	0.0046	0.0032	0.0024	0.0011	0.0252	0.0184	0.0237	0.0673	0.0159	0.1075	0.0013
22	rs79711084	31008793	0.97	0.212405230483542	0.91	0.170469891558667	0.0881036474698364	0.29138123765663	0.0147	0.0221	0.0183	0.0027	0.1508	0.0026	0.0035	0.0654	0.0012	0.1113	0.1483	0.0298	0.002	0.1411	0.0124	0.0046	0.0032	0.0024	0.0011	0.025	0.0183	0.0236	0.0675	0.0159	0.1072	0.0013
22	rs35915865	31008867	0.97	0.212405230483542	0.91	0.170469891558667	0.0881988063355875	0.292088675716606	0.0147	0.0221	0.0183	0.0027	0.1508	0.0026	0.0035	0.0654	0.0012	0.1113	0.1483	0.0298	0.002	0.1411	0.0124	0.0046	0.0032	0.0024	0.0011	0.025	0.0183	0.0236	0.0675	0.0159	0.1072	0.0013
22	rs73396379	31009752	0.97	0.212405230483542	0.91	0.170469891558667	0.0886994606543486	0.291027713771247	0.0147	0.0221	0.0183	0.0027	0.1508	0.0026	0.0035	0.0654	0.0012	0.1113	0.1483	0.0298	0.002	0.1412	0.0124	0.0046	0.0032	0.0024	0.0011	0.025	0.0183	0.0236	0.0675	0.0159	0.1072	0.0013
22	rs35838082	31011350	0.97	0.212405230483542	0.91	0.170469891558667	0.0893458029842959	0.289850242052787	0.0147	0.0221	0.0183	0.0027	0.1507	0.0026	0.0035	0.0655	0.0012	0.1113	0.1483	0.0299	0.002	0.1412	0.0124	0.0046	0.0032	0.0024	0.0011	0.025	0.0183	0.0236	0.0675	0.0159	0.1072	0.0013
22	rs9621049	31013419	0.97	0.212405230483542	0.91	0.170469891558667	0.0907685468679498	0.290438796772111	0.0147	0.0221	0.0183	0.0027	0.1507	0.0026	0.0035	0.0655	0.0012	0.1113	0.1483	0.0299	0.002	0.1412	0.0124	0.0046	0.0032	0.0024	0.0011	0.025	0.0183	0.0236	0.0675	0.0158	0.1072	0.0013
22	rs1131603	31018975	0.97	0.212405230483542	0.91	0.170469891558667	0.0945245097114754	0.293386994562684	0.0147	0.0221	0.0183	0.0027	0.1507	0.0026	0.0035	0.0656	0.0012	0.1112	0.1483	0.0299	0.002	0.1413	0.0124	0.0046	0.0032	0.0024	0.0011	0.025	0.0183	0.0236	0.0675	0.0158	0.1072	0.0013
22	rs4820889	31019044	0.97	0.212405230483542	0.91	0.170469891558667	0.094549374953445	0.293505109976614	0.0147	0.0221	0.0183	0.0027	0.1507	0.0026	0.0035	0.0656	0.0012	0.1112	0.1483	0.0299	0.002	0.1413	0.0124	0.0046	0.0032	0.0024	0.0011	0.025	0.0183	0.0236	0.0675	0.0158	0.1072	0.0013
22	rs12168392	31022301	0.97	0.212405230483542	0.91	0.170469891558667	0.0962247341469918	0.295633643836388	0.0147	0.0221	0.0183	0.0027	0.1507	0.0026	0.0035	0.0656	0.0012	0.1112	0.1483	0.0299	0.002	0.1413	0.0124	0.0046	0.0032	0.0024	0.0011	0.025	0.0182	0.0236	0.0675	0.0158	0.1072	0.0013
22	rs56132790	31024094	0.97	0.212405230483542	0.91	0.170469891558667	0.10024903031323	0.304193935517477	0.0147	0.0221	0.0182	0.0027	0.1506	0.0026	0.0035	0.0656	0.0012	0.1112	0.1483	0.03	0.002	0.1415	0.0124	0.0046	0.0032	0.0024	0.0011	0.0251	0.0182	0.0236	0.0675	0.0158	0.1072	0.0013
22	rs9306264	31024934	0.97	0.212405230483542	0.91	0.170469891558667	0.102012863524838	0.307782281988098	0.0147	0.0222	0.0182	0.0027	0.1506	0.0025	0.0035	0.0656	0.0012	0.1112	0.1483	0.03	0.002	0.1416	0.0124	0.0046	0.0032	0.0024	0.0011	0.0251	0.0182	0.0235	0.0675	0.0158	0.1072	0.0013
22	rs4820023	31030781	0.97	0.212405230483542	0.91	0.170469891558667	0.106882133226998	0.316686895620387	0.0146	0.0222	0.0182	0.0027	0.1506	0.0025	0.0035	0.0657	0.0012	0.1112	0.1483	0.0301	0.002	0.1418	0.0124	0.0046	0.0032	0.0024	0.0011	0.0251	0.0182	0.0235	0.0674	0.0158	0.1072	0.0013
22	rs113499672	31032213	0.97	0.212405230483542	0.91	0.170469891558667	0.105066165506093	0.319227557082015	0.0146	0.0222	0.0182	0.0027	0.1508	0.0025	0.0035	0.0657	0.0012	0.1112	0.1484	0.0301	0.002	0.1418	0.0124	0.0046	0.0032	0.0024	0.0011	0.0251	0.0182	0.0235	0.0674	0.0158	0.1069	0.0013
22	rs8136373	31032881	0.97	0.212405230483542	0.9	0.195029827813683	0.104482780888598	0.319227557082015	0.0146	0.0222	0.0183	0.0027	0.1509	0.0025	0.0035	0.0657	0.0012	0.1112	0.1484	0.0301	0.002	0.1418	0.0124	0.0046	0.0032	0.0024	0.0011	0.0251	0.0181	0.0235	0.0674	0.0158	0.1067	0.0013
22	rs5997714	31032920	0.97	0.212405230483542	0.9	0.195029827813683	0.104429846058308	0.320318245663164	0.0146	0.0222	0.0183	0.0027	0.1509	0.0025	0.0035	0.0657	0.0012	0.1112	0.1485	0.0301	0.002	0.1418	0.0124	0.0046	0.0032	0.0024	0.0011	0.0251	0.0181	0.0235	0.0674	0.0158	0.1067	0.0013
22	rs1981591	31039919	0.97	0.212405230483542	0.9	0.195029827813683	0.1069089828395	0.319469837439548	0.0146	0.0222	0.0183	0.0027	0.151	0.0025	0.0035	0.0659	0.0011	0.1111	0.1486	0.0303	0.0019	0.1419	0.0124	0.0046	0.0032	0.0024	0.0011	0.0251	0.018	0.0234	0.0674	0.0159	0.1062	0.0013
22	rs55846646	31042592	0.97	0.212405230483542	0.9	0.195029827813683	0.107285316652188	0.291852805246618	0.0146	0.0222	0.0183	0.0027	0.151	0.0025	0.0035	0.0659	0.0011	0.1111	0.1487	0.0303	0.0019	0.142	0.0124	0.0047	0.0032	0.0024	0.0011	0.0251	0.018	0.0234	0.0674	0.0158	0.106	0.0013
22	rs35765517	31043949	0.97	0.212405230483542	0.9	0.195029827813683	0.1069089828395	0.285272005136179	0.0145	0.0222	0.0183	0.0027	0.151	0.0025	0.0035	0.066	0.0011	0.111	0.1487	0.0302	0.0019	0.1421	0.0124	0.0047	0.0032	0.0024	0.0011	0.0251	0.018	0.0233	0.0674	0.0158	0.1059	0.0013
22	rs9609033	31047681	0.97	0.212405230483542	0.9	0.195029827813683	0.106882133226998	0.303119890231718	0.0145	0.0223	0.0183	0.0027	0.1511	0.0025	0.0035	0.066	0.0011	0.111	0.1488	0.0302	0.002	0.1422	0.0124	0.0047	0.0031	0.0025	0.0011	0.025	0.018	0.0233	0.0676	0.0158	0.1056	0.0013
22	rs5994329	31049070	0.97	0.212405230483542	0.9	0.195029827813683	0.107312229017742	0.301332348883514	0.0145	0.0223	0.0182	0.0027	0.1511	0.0025	0.0035	0.066	0.0011	0.111	0.1488	0.0302	0.002	0.1422	0.0124	0.0047	0.0031	0.0025	0.0011	0.025	0.018	0.0233	0.0676	0.0158	0.1055	0.0013
22	rs5997727	31052375	0.97	0.212405230483542	0.9	0.195029827813683	0.106132041758243	0.280483049118444	0.0146	0.0223	0.0182	0.0027	0.1511	0.0025	0.0035	0.0661	0.0011	0.111	0.1486	0.0302	0.002	0.1423	0.0125	0.0047	0.0031	0.0026	0.0011	0.025	0.018	0.0232	0.0679	0.0158	0.1053	0.0013
22	rs34524925	31062030	0.98	0.188103243221556	0.9	0.195029827813683	0.108473420850691	0.316686895620387	0.0147	0.0225	0.0183	0.0025	0.151	0.0024	0.0034	0.0662	0.0011	0.1118	0.1474	0.0305	0.0018	0.1426	0.0128	0.005	0.0029	0.0024	0.0012	0.0252	0.0178	0.0227	0.0693	0.0157	0.1043	0.0012
22	rs78797712	31063059	0.98	0.188103243221556	0.9	0.195029827813683	0.0986575556156203	0.291027713771247	0.0149	0.0231	0.0182	0.0024	0.1503	0.0024	0.0032	0.0662	0.001	0.1123	0.1469	0.0306	0.0017	0.1427	0.0132	0.0052	0.0027	0.0023	0.0013	0.025	0.018	0.0223	0.0702	0.0158	0.1033	0.0012
22	rs3827378	31063419	0.98	0.188103243221556	0.9	0.195029827813683	0.100947076366463	0.250369401154829	0.0149	0.0233	0.0181	0.0023	0.1501	0.0024	0.0032	0.0662	0.001	0.1127	0.1468	0.0306	0.0017	0.1427	0.0133	0.0053	0.0027	0.0023	0.0013	0.025	0.0181	0.0222	0.0704	0.0159	0.103	0.0011
22	rs11912792	31063832	0.98	0.188103243221556	0.9	0.195029827813683	0.127602398140082	0.236770881567235	0.0149	0.0236	0.0181	0.0023	0.1497	0.0024	0.0031	0.0662	0.001	0.1132	0.1465	0.0306	0.0016	0.1428	0.0134	0.0056	0.0026	0.0023	0.0013	0.025	0.0182	0.0221	0.0704	0.0159	0.1025	0.0011
22	rs9609041	31066406	0.98	0.188103243221556	0.9	0.195029827813683	0.260747581797957	0.243651343463294	0.015	0.0244	0.0181	0.0021	0.1487	0.0024	0.0028	0.0664	9e-04	0.114	0.1464	0.0303	0.0016	0.1426	0.0138	0.0066	0.0024	0.0024	0.0013	0.0252	0.018	0.0221	0.0707	0.0162	0.1013	0.0011
22	rs9606764	31067427	0.98	0.188103243221556	0.9	0.195029827813683	0.249854633906671	0.24655537161981	0.015	0.0244	0.0181	0.0022	0.1486	0.0024	0.0028	0.0664	9e-04	0.114	0.1464	0.0303	0.0016	0.1426	0.0138	0.0065	0.0024	0.0024	0.0013	0.0252	0.018	0.0221	0.0706	0.0162	0.1013	0.0011
22	rs5753270	31068814	0.98	0.188103243221556	0.9	0.195029827813683	0.255046227039177	0.244543723288683	0.015	0.0245	0.0181	0.0021	0.1486	0.0024	0.0027	0.0664	9e-04	0.114	0.1464	0.0303	0.0016	0.1426	0.0138	0.0065	0.0024	0.0024	0.0013	0.0252	0.018	0.0221	0.0706	0.0162	0.1013	0.0011
22	rs117690957	31068865	0.98	0.188103243221556	0.9	0.195029827813683	0.255090851232778	0.243651343463294	0.015	0.0245	0.0181	0.0021	0.1486	0.0024	0.0027	0.0664	9e-04	0.114	0.1464	0.0303	0.0016	0.1426	0.0138	0.0065	0.0024	0.0024	0.0013	0.0252	0.018	0.0221	0.0706	0.0162	0.1013	0.0011
22	rs76880889	31080170	0.98	0.188103243221556	0.9	0.195029827813683	0.264419728058715	0.243985864034284	0.0151	0.0245	0.018	0.0021	0.1486	0.0024	0.0027	0.0665	9e-04	0.1141	0.1464	0.0303	0.0015	0.1427	0.0138	0.0066	0.0024	0.0024	0.0013	0.0253	0.0179	0.0221	0.0705	0.016	0.1013	0.0011
22	rs13054609	31083251	0.98	0.188103243221556	0.9	0.195029827813683	0.264966121834416	0.252283357420548	0.0151	0.0245	0.018	0.0021	0.1486	0.0024	0.0027	0.0665	9e-04	0.1141	0.1464	0.0303	0.0016	0.1427	0.0138	0.0066	0.0024	0.0024	0.0013	0.0253	0.0179	0.0221	0.0705	0.016	0.1014	0.0011
22	rs13053290	31091139	0.98	0.188103243221556	0.9	0.195029827813683	0.262466843005446	0.273751096270403	0.0151	0.0245	0.018	0.0021	0.1487	0.0024	0.0027	0.0666	9e-04	0.1143	0.1466	0.0304	0.0016	0.1429	0.0139	0.0066	0.0024	0.0021	0.0013	0.0254	0.0179	0.0219	0.07	0.0159	0.1014	0.0011
22	rs136382	31114086	0.99	0.165875049708709	0.9	0.195029827813683	0.278450016021451	0.236881354710373	0.0151	0.0246	0.0178	0.002	0.1487	0.0024	0.0026	0.0666	9e-04	0.1144	0.1466	0.0309	0.0015	0.1438	0.0138	0.0065	0.0023	0.002	0.0013	0.0255	0.0178	0.022	0.0704	0.0154	0.1007	0.001
22	rs9606769	31114911	0.99	0.165875049708709	0.9	0.195029827813683	0.278543616836402	0.236218764368775	0.0151	0.0246	0.0178	0.002	0.1486	0.0024	0.0026	0.0666	9e-04	0.1144	0.1466	0.0309	0.0015	0.1438	0.0138	0.0065	0.0023	0.002	0.0013	0.0255	0.0178	0.022	0.0704	0.0154	0.1007	0.001
22	rs5753285	31116693	0.99	0.165875049708709	0.9	0.195029827813683	0.277748549187644	0.241647298718266	0.0151	0.0246	0.0178	0.002	0.1486	0.0024	0.0026	0.0666	9e-04	0.1144	0.1466	0.0309	0.0015	0.1438	0.0139	0.0065	0.0023	0.002	0.0012	0.0256	0.0179	0.022	0.0704	0.0153	0.1006	0.001
22	rs73154638	31137512	0.99	0.165875049708709	0.9	0.195029827813683	0.299838033579407	0.22537301434759	0.0151	0.0247	0.0177	0.002	0.1485	0.0023	0.0025	0.0669	9e-04	0.1145	0.1465	0.0312	0.0015	0.144	0.0139	0.0066	0.0023	0.002	0.0012	0.0256	0.0178	0.0222	0.0706	0.0149	0.1003	0.001
22	rs5753303	31139653	0.99	0.165875049708709	0.9	0.195029827813683	0.302913418504416	0.238097650956508	0.0151	0.0247	0.0177	0.002	0.1485	0.0023	0.0025	0.0668	9e-04	0.1145	0.1465	0.0312	0.0015	0.144	0.0139	0.0066	0.0023	0.002	0.0012	0.0256	0.0178	0.0222	0.0706	0.0149	0.1003	0.001
22	rs116877820	31148104	0.99	0.165875049708709	0.9	0.195029827813683	0.314931233698329	0.226569922258789	0.0151	0.0248	0.0177	0.002	0.1486	0.0023	0.0025	0.0669	9e-04	0.1146	0.1465	0.0313	0.0015	0.1442	0.0139	0.0066	0.0023	0.002	0.0012	0.0256	0.0177	0.0222	0.0706	0.0147	0.1003	0.001
22	rs136344	31151319	0.99	0.165875049708709	0.9	0.195029827813683	0.320654155242708	0.240092258422934	0.0151	0.0248	0.0177	0.002	0.1486	0.0023	0.0025	0.0669	9e-04	0.1146	0.1465	0.0313	0.0015	0.1442	0.0139	0.0066	0.0023	0.002	0.0012	0.0255	0.0177	0.0222	0.0706	0.0146	0.1003	0.001
22	rs79208254	31154422	0.99	0.165875049708709	0.9	0.195029827813683	0.320855942108864	0.234344671015195	0.0151	0.0248	0.0177	0.002	0.1486	0.0023	0.0025	0.0669	9e-04	0.1146	0.1465	0.0313	0.0015	0.1442	0.0139	0.0066	0.0023	0.002	0.0012	0.0255	0.0177	0.0223	0.0706	0.0146	0.1003	0.001
22	rs117699361	31166050	0.99	0.165875049708709	0.9	0.195029827813683	0.322624415777311	0.234895375970561	0.0152	0.0248	0.0177	0.002	0.1486	0.0023	0.0025	0.0669	9e-04	0.1147	0.1465	0.0313	0.0015	0.1442	0.0139	0.0066	0.0024	0.002	0.0012	0.0255	0.0176	0.0224	0.0705	0.0146	0.1002	0.001
22	rs136325	31168315	0.99	0.165875049708709	0.89	0.222038712392691	0.324042861305113	0.244208959014143	0.0152	0.0248	0.0177	0.002	0.1486	0.0023	0.0025	0.0669	9e-04	0.1147	0.1464	0.0313	0.0015	0.1442	0.0139	0.0066	0.0024	0.002	0.0012	0.0255	0.0176	0.0224	0.0705	0.0146	0.1002	0.001
22	rs62235900	31170608	0.99	0.165875049708709	0.89	0.222038712392691	0.323992146439638	0.241980939028418	0.0152	0.0249	0.0177	0.002	0.1486	0.0023	0.0025	0.0669	9e-04	0.1147	0.1464	0.0313	0.0015	0.1441	0.0139	0.0066	0.0024	0.002	0.0012	0.0255	0.0176	0.0224	0.0705	0.0146	0.1002	0.001
22	rs136318	31171120	0.99	0.165875049708709	0.89	0.222038712392691	0.323890729172386	0.239094288042462	0.0152	0.0249	0.0177	0.002	0.1486	0.0023	0.0025	0.0669	9e-04	0.1147	0.1464	0.0313	0.0015	0.1441	0.0139	0.0066	0.0024	0.002	0.0012	0.0255	0.0176	0.0224	0.0705	0.0146	0.1001	0.001
22	rs73154647	31179135	0.99	0.165875049708709	0.89	0.222038712392691	0.310550598360259	0.242537332880538	0.0152	0.0245	0.0177	0.0021	0.1486	0.0023	0.0025	0.0667	9e-04	0.1146	0.1467	0.0313	0.0015	0.144	0.0139	0.0066	0.0024	0.002	0.0012	0.0255	0.0176	0.0224	0.0705	0.0147	0.1002	0.001
22	rs117498931	31179867	0.99	0.165875049708709	0.89	0.222038712392691	0.309955744348692	0.245437141713546	0.0152	0.0245	0.0177	0.0021	0.1486	0.0023	0.0025	0.0667	9e-04	0.1146	0.1467	0.0313	0.0015	0.144	0.0139	0.0066	0.0024	0.002	0.0012	0.0255	0.0176	0.0224	0.0705	0.0147	0.1002	0.001
22	rs136279	31194038	0.99	0.165875049708709	0.89	0.222038712392691	0.301056432624288	0.240203226171442	0.0152	0.024	0.0178	0.0021	0.1486	0.0024	0.0026	0.0667	9e-04	0.1144	0.147	0.0314	0.0015	0.1439	0.0141	0.0067	0.0024	0.002	0.0012	0.0255	0.0176	0.0223	0.0704	0.0147	0.1004	0.001
22	rs136230	31214382	0.99	0.165875049708709	0.89	0.222038712392691	0.274023473922067	0.227877988354609	0.0155	0.0241	0.018	0.0022	0.1488	0.0025	0.0027	0.0661	0.0011	0.113	0.1466	0.0316	0.0019	0.1436	0.0145	0.0069	0.0024	0.0023	0.0013	0.0256	0.0176	0.0224	0.0699	0.0151	0.1	0.001
22	rs57527354	31216506	0.99	0.165875049708709	0.89	0.222038712392691	0.271155185232334	0.229297815507276	0.0155	0.0241	0.018	0.0022	0.1489	0.0024	0.0027	0.0662	0.0011	0.1128	0.1466	0.0317	0.0019	0.1436	0.0146	0.0069	0.0024	0.0022	0.0013	0.0256	0.0176	0.0224	0.0699	0.0152	0.0999	0.001
22	rs5753337	31227728	0.99	0.165875049708709	0.89	0.222038712392691	0.277328125953511	0.228969909277093	0.0155	0.0242	0.0181	0.0023	0.1487	0.0025	0.0027	0.0661	0.0011	0.1127	0.1463	0.0319	0.002	0.1433	0.0148	0.0069	0.0024	0.0023	0.0013	0.0257	0.0175	0.0224	0.0696	0.0154	0.0999	0.001
22	rs136214	31233648	0.99	0.165875049708709	0.89	0.222038712392691	0.280513140849896	0.209048413889045	0.0155	0.0243	0.0181	0.0023	0.1487	0.0025	0.0027	0.0661	0.0012	0.1127	0.1463	0.032	0.0021	0.1432	0.0148	0.0069	0.0024	0.0024	0.0013	0.0257	0.0175	0.0224	0.0695	0.0154	0.0999	0.001
22	rs7287540	31233875	0.99	0.165875049708709	0.89	0.222038712392691	0.2833869152152	0.207671127344296	0.0155	0.0243	0.0182	0.0023	0.1487	0.0025	0.0027	0.0661	0.0012	0.1126	0.1462	0.032	0.0021	0.1432	0.0148	0.0069	0.0024	0.0024	0.0013	0.0257	0.0175	0.0224	0.0695	0.0154	0.0999	0.001
22	rs9621114	31249202	0.99	0.165875049708709	0.89	0.222038712392691	0.294122609223843	0.19863675037244	0.0156	0.0243	0.0182	0.0023	0.1484	0.0025	0.0027	0.0661	0.0012	0.1126	0.1461	0.032	0.0021	0.143	0.0149	0.007	0.0024	0.0024	0.0013	0.0257	0.0174	0.0224	0.0694	0.0154	0.0999	0.001
22	rs75159344	31254006	0.99	0.165875049708709	0.89	0.222038712392691	0.323029353458727	0.206508097723319	0.0156	0.0245	0.0182	0.0024	0.1477	0.0026	0.0028	0.0662	0.0013	0.1124	0.1457	0.0322	0.0022	0.1426	0.0152	0.0071	0.0025	0.0026	0.0014	0.026	0.0174	0.0225	0.0688	0.0156	0.1	0.0011
22	rs5997786	31254036	0.99	0.165875049708709	0.89	0.222038712392691	0.321714278784667	0.217375121483188	0.0156	0.0245	0.0183	0.0024	0.1476	0.0027	0.0028	0.0662	0.0013	0.1124	0.1456	0.0323	0.0022	0.1424	0.0152	0.0071	0.0025	0.0026	0.0014	0.026	0.0175	0.0225	0.0688	0.0157	0.0999	0.0011
22	rs79330895	31255176	0.99	0.165875049708709	0.89	0.222038712392691	0.212442798273427	0.198324034213536	0.0157	0.0245	0.0183	0.0024	0.1472	0.0027	0.0028	0.0663	0.0013	0.1122	0.1453	0.0324	0.0023	0.1425	0.0152	0.0063	0.0025	0.0026	0.0019	0.0261	0.0178	0.0227	0.0688	0.0158	0.1	0.001
22	rs4820029	31257689	0.99	0.165875049708709	0.89	0.222038712392691	0.330517386028007	0.167915531392717	0.0156	0.0246	0.0182	0.0024	0.1467	0.0027	0.0029	0.0664	0.0013	0.112	0.145	0.0324	0.0023	0.1425	0.0152	0.0054	0.0025	0.0026	0.0028	0.0263	0.018	0.0228	0.0689	0.0158	0.1003	0.001
22	rs9609128	31259530	0.99	0.165875049708709	0.89	0.222038712392691	0.513875884528552	0.172563627757535	0.0156	0.0246	0.0182	0.0024	0.1465	0.0027	0.0028	0.0664	0.0013	0.1119	0.1448	0.0324	0.0023	0.1425	0.0152	0.005	0.0025	0.0026	0.0032	0.0263	0.0182	0.0229	0.0689	0.0158	0.1005	0.001
22	rs5753356	31261107	0.99	0.165875049708709	0.89	0.222038712392691	0.533083212296874	0.169394149205701	0.0156	0.0247	0.0187	0.0024	0.1458	0.0028	0.0029	0.0665	0.0013	0.1118	0.1447	0.0325	0.0023	0.1425	0.0152	0.005	0.0025	0.0026	0.0032	0.0263	0.0182	0.0229	0.0689	0.0159	0.1005	0.001
22	rs9619144	31261888	0.99	0.165875049708709	0.89	0.222038712392691	0.530161300788367	0.156539983186341	0.0156	0.0247	0.0187	0.0024	0.1457	0.0028	0.0029	0.0665	0.0013	0.1119	0.1447	0.0325	0.0023	0.1425	0.0152	0.005	0.0025	0.0026	0.0032	0.0264	0.0182	0.0229	0.0689	0.0159	0.1005	0.001
22	rs4820030	31266830	0.99	0.165875049708709	0.89	0.222038712392691	0.531653770573456	0.205241821329961	0.0156	0.0249	0.0187	0.0024	0.1457	0.0028	0.0029	0.0665	0.0013	0.1119	0.1444	0.0324	0.0023	0.1425	0.0152	0.005	0.0025	0.0026	0.0032	0.0265	0.0183	0.0229	0.0688	0.016	0.1005	0.0011
22	rs5994353	31268129	0.99	0.165875049708709	0.89	0.222038712392691	0.500542756340159	0.184019178065033	0.0156	0.025	0.0187	0.0025	0.1456	0.003	0.0029	0.0666	0.0013	0.1118	0.144	0.0323	0.0023	0.1426	0.0153	0.005	0.0025	0.0026	0.0032	0.0266	0.0183	0.0228	0.0688	0.0161	0.1002	0.0011
22	rs8137116	31270522	0.99	0.165875049708709	0.89	0.222038712392691	0.460467428117225	0.147890154095013	0.0156	0.0256	0.0185	0.0027	0.1459	0.0032	0.003	0.0672	0.0012	0.1105	0.1439	0.0315	0.0021	0.143	0.0151	0.0051	0.0028	0.0025	0.0033	0.0273	0.0188	0.023	0.0687	0.0162	0.0986	0.0011
22	rs113239092	31270538	0.99	0.165875049708709	0.89	0.222038712392691	0.463744975427878	0.135479749741166	0.0156	0.0256	0.0185	0.0027	0.146	0.0032	0.003	0.0672	0.0011	0.1106	0.144	0.0315	0.0021	0.143	0.0151	0.0051	0.0028	0.0025	0.0033	0.0272	0.0188	0.023	0.0687	0.0161	0.0985	0.0011
22	rs67441859	31272930	0.99	0.165875049708709	0.89	0.222038712392691	0.381606599212248	0.111466161670666	0.0153	0.027	0.0187	0.0027	0.1435	0.0035	0.0031	0.0688	0.001	0.1093	0.1449	0.0311	0.0018	0.1449	0.0149	0.0046	0.0034	0.0022	0.003	0.0278	0.019	0.023	0.069	0.016	0.0971	0.001
22	rs5749186	31285680	1	0.145626599290586	0.89	0.222038712392691	0.398792626558566	0.0566875231518936	0.0152	0.0271	0.0187	0.0027	0.143	0.0035	0.0031	0.0686	9e-04	0.1094	0.1454	0.0312	0.0017	0.145	0.0149	0.0045	0.0035	0.002	0.003	0.0279	0.0189	0.023	0.0689	0.0159	0.0972	9e-04
22	rs41282553	31286928	1	0.145626599290586	0.89	0.222038712392691	0.399300559839209	0.0568807159807942	0.0152	0.0271	0.0187	0.0027	0.143	0.0035	0.0031	0.0686	9e-04	0.1094	0.1454	0.0312	0.0017	0.145	0.0149	0.0045	0.0035	0.002	0.003	0.0279	0.0189	0.023	0.0689	0.0159	0.0972	9e-04
22	rs34240867	31289891	1	0.145626599290586	0.89	0.222038712392691	0.401788469363974	0.0585668296669022	0.0152	0.0271	0.0187	0.0027	0.143	0.0035	0.0031	0.0686	9e-04	0.1094	0.1454	0.0313	0.0017	0.145	0.0149	0.0045	0.0036	0.002	0.003	0.0279	0.0189	0.0231	0.0688	0.0159	0.0971	9e-04
22	rs118130276	31303401	1	0.145626599290586	0.89	0.222038712392691	0.409813347645602	0.0787557124975163	0.0152	0.0271	0.0187	0.0027	0.1428	0.0035	0.0031	0.0686	9e-04	0.1093	0.1454	0.0313	0.0017	0.1452	0.0149	0.0045	0.0036	0.002	0.003	0.028	0.0189	0.0233	0.0688	0.0158	0.0971	9e-04
22	rs714023	31305842	1	0.145626599290586	0.89	0.222038712392691	0.410786257474519	0.0805359924956951	0.0152	0.0271	0.0187	0.0027	0.1428	0.0035	0.0031	0.0686	9e-04	0.1093	0.1454	0.0313	0.0017	0.1452	0.0149	0.0045	0.0036	0.002	0.003	0.028	0.0189	0.0233	0.0689	0.0158	0.0972	9e-04
22	rs71331269	31317710	1	0.145626599290586	0.89	0.222038712392691	0.413654443373792	0.0793473405908469	0.0152	0.0271	0.0187	0.0027	0.1428	0.0035	0.0031	0.0686	9e-04	0.1093	0.1454	0.0313	0.0017	0.1452	0.0149	0.0045	0.0036	0.002	0.003	0.028	0.0189	0.0234	0.0689	0.0158	0.0972	9e-04
22	rs73156729	31319187	1	0.145626599290586	0.89	0.222038712392691	0.413654443373792	0.0797180226008069	0.0152	0.0271	0.0187	0.0027	0.1428	0.0035	0.0031	0.0686	9e-04	0.1093	0.1454	0.0313	0.0017	0.1452	0.0149	0.0045	0.0036	0.002	0.003	0.028	0.0189	0.0234	0.0689	0.0158	0.0972	9e-04
22	rs3747151	31333631	1	0.145626599290586	0.89	0.222038712392691	0.416013795259521	0.0696086068536865	0.0152	0.0271	0.0187	0.0027	0.1425	0.0035	0.0031	0.0686	9e-04	0.1094	0.1454	0.0314	0.0017	0.1453	0.0149	0.0045	0.0036	0.002	0.003	0.028	0.0189	0.0235	0.0689	0.0159	0.0971	8e-04
22	rs117708323	31346737	1	0.145626599290586	0.89	0.222038712392691	0.410213817782239	0.0684894613515642	0.0152	0.0271	0.0187	0.0027	0.1425	0.0035	0.0031	0.0685	9e-04	0.1094	0.1454	0.0314	0.0017	0.1453	0.0149	0.0045	0.0036	0.002	0.003	0.028	0.0189	0.0235	0.0689	0.0159	0.0971	9e-04
22	rs73156739	31347091	1	0.145626599290586	0.88	0.251609301083599	0.410213817782239	0.0684894613515642	0.0152	0.0271	0.0187	0.0027	0.1425	0.0035	0.0031	0.0685	9e-04	0.1094	0.1454	0.0314	0.0017	0.1453	0.0149	0.0045	0.0036	0.002	0.003	0.028	0.0189	0.0235	0.0689	0.0159	0.0971	9e-04
22	rs77364173	31363699	1	0.145626599290586	0.88	0.251609301083599	0.409127282857944	0.0715852094895178	0.0152	0.0271	0.0187	0.0027	0.1425	0.0035	0.0031	0.0685	9e-04	0.1094	0.1455	0.0314	0.0017	0.1453	0.0149	0.0045	0.0036	0.002	0.003	0.028	0.0189	0.0236	0.0688	0.0159	0.0971	9e-04
22	rs73156743	31366232	1	0.145626599290586	0.88	0.251609301083599	0.40741463895955	0.0722254091778441	0.0152	0.0271	0.0187	0.0027	0.1425	0.0035	0.0031	0.0685	9e-04	0.1092	0.1455	0.0314	0.0017	0.1453	0.0149	0.0045	0.0036	0.002	0.003	0.028	0.0189	0.0236	0.0689	0.0159	0.0971	9e-04
22	rs886471	31366675	1	0.145626599290586	0.88	0.251609301083599	0.407015539885166	0.0721541595125049	0.0152	0.0271	0.0187	0.0027	0.1425	0.0035	0.0031	0.0685	9e-04	0.1091	0.1454	0.0314	0.0017	0.1454	0.0149	0.0045	0.0036	0.002	0.003	0.028	0.0189	0.0236	0.0689	0.0159	0.0971	9e-04
22	rs118027159	31370043	1	0.145626599290586	0.88	0.251609301083599	0.404284142928538	0.0713723338817499	0.0152	0.0271	0.0187	0.0027	0.1425	0.0035	0.0031	0.0685	9e-04	0.1089	0.1454	0.0314	0.0017	0.1454	0.0149	0.0045	0.0036	0.002	0.003	0.028	0.0189	0.0236	0.069	0.0159	0.0971	9e-04
22	rs4820921	31378447	1	0.145626599290586	0.88	0.251609301083599	0.398566982847394	0.0809089168701184	0.0152	0.0271	0.0187	0.0027	0.1425	0.0035	0.0031	0.0685	9e-04	0.1089	0.1454	0.0314	0.0017	0.1453	0.015	0.0045	0.0036	0.002	0.003	0.028	0.0189	0.0236	0.069	0.0159	0.0971	9e-04
22	rs8137612	31381741	1	0.145626599290586	0.87	0.283849475516541	0.39845418509048	0.0806105214512356	0.0152	0.0271	0.0187	0.0027	0.1425	0.0035	0.0031	0.0685	9e-04	0.1089	0.1454	0.0314	0.0017	0.1453	0.015	0.0045	0.0036	0.002	0.003	0.028	0.0189	0.0236	0.069	0.0159	0.0971	9e-04
22	rs8140888	31402043	1	0.145626599290586	0.87	0.283849475516541	0.396314081408851	0.0717272723099275	0.0152	0.0271	0.0188	0.0027	0.1425	0.0035	0.0031	0.0685	9e-04	0.1088	0.1454	0.0315	0.0017	0.1453	0.015	0.0045	0.0037	0.002	0.003	0.028	0.0189	0.0237	0.0689	0.0159	0.097	9e-04
22	rs59923821	31416473	1	0.145626599290586	0.87	0.283849475516541	0.377644360495832	0.0738002367806995	0.0152	0.0271	0.0188	0.0027	0.1425	0.0036	0.0031	0.0686	9e-04	0.1086	0.1454	0.0316	0.0018	0.1451	0.015	0.0044	0.0037	0.002	0.003	0.0279	0.019	0.0238	0.0689	0.0159	0.097	0.001
22	rs9609193	31419033	1	0.145626599290586	0.87	0.283849475516541	0.380999897844676	0.0691880425746781	0.0152	0.0271	0.0188	0.0027	0.1425	0.0036	0.0031	0.0686	9e-04	0.1086	0.1454	0.0315	0.0018	0.1451	0.015	0.0045	0.0037	0.002	0.003	0.0279	0.019	0.0238	0.0689	0.0159	0.097	0.001
22	rs55646570	31436507	1	0.145626599290586	0.87	0.283849475516541	0.351874514277081	0.0709473706679503	0.0151	0.0272	0.0187	0.0027	0.1423	0.0036	0.0031	0.0687	8e-04	0.108	0.1454	0.0318	0.0017	0.145	0.0151	0.0045	0.0037	0.002	0.003	0.0277	0.019	0.0241	0.0689	0.016	0.0971	0.001
22	rs28360515	31436608	1	0.145626599290586	0.87	0.283849475516541	0.352033336658516	0.0684894613515642	0.0151	0.0272	0.0187	0.0027	0.1424	0.0036	0.0031	0.0688	8e-04	0.108	0.1454	0.0318	0.0017	0.145	0.0151	0.0045	0.0037	0.0019	0.003	0.0278	0.019	0.0241	0.0688	0.016	0.0971	0.001
22	rs4820932	31438931	1.01	0.127260826833158	0.87	0.283849475516541	0.126825678396945	0.0651093497770427	0.015	0.0279	0.0181	0.0026	0.1424	0.0038	0.0036	0.0679	7e-04	0.1073	0.1466	0.0321	0.0016	0.1435	0.0156	0.0037	0.003	0.0019	0.0027	0.029	0.0197	0.0259	0.0676	0.0159	0.0972	9e-04
22	rs12168052	31440703	1.02	0.110678017971113	0.87	0.283849475516541	0.0214555112040586	0.068838382882819	0.0153	0.0281	0.0181	0.0024	0.1413	0.0037	0.0035	0.0677	6e-04	0.1065	0.1482	0.0325	0.0015	0.1425	0.0157	0.0028	0.0027	0.0017	0.002	0.0298	0.0202	0.0274	0.0682	0.0162	0.0971	8e-04
22	rs715297	31442308	1.02	0.110678017971113	0.87	0.283849475516541	0.00720774351422284	0.0746651251279482	0.0156	0.0281	0.0178	0.0022	0.1409	0.0036	0.0033	0.0677	6e-04	0.1064	0.1486	0.0327	0.0014	0.1414	0.0156	0.0026	0.0025	0.0015	0.0016	0.0305	0.0208	0.0281	0.0685	0.0164	0.0974	7e-04
22	rs79502375	31451194	1.02	0.110678017971113	0.87	0.283849475516541	0.00333726297495252	0.0888223385193524	0.0154	0.0286	0.0171	0.0019	0.1395	0.0032	0.0032	0.068	5e-04	0.1062	0.1486	0.0327	0.002	0.1396	0.0153	0.0024	0.0021	0.0011	6e-04	0.031	0.0221	0.0301	0.0693	0.0168	0.0985	5e-04
22	rs117387668	31477791	1.01	0.127260826833158	0.87	0.283849475516541	0.00533849603139503	0.0905340721375833	0.0154	0.0287	0.017	0.0018	0.1392	0.0031	0.0031	0.068	4e-04	0.1062	0.1487	0.0327	0.0021	0.1393	0.0152	0.0023	0.0021	0.0011	4e-04	0.0311	0.0223	0.0305	0.0695	0.0169	0.0988	5e-04
22	rs117678708	31486607	1.01	0.127260826833158	0.87	0.283849475516541	0.00600992192816606	0.0870467638780062	0.0153	0.0287	0.017	0.0018	0.1392	0.0031	0.0031	0.068	4e-04	0.1062	0.1487	0.0327	0.0021	0.1392	0.0152	0.0023	0.0021	0.0011	4e-04	0.0311	0.0223	0.0305	0.0695	0.0169	0.0988	5e-04
22	rs3205187	31491295	1.01	0.127260826833158	0.87	0.283849475516541	0.00667649222665283	0.105763820788378	0.0153	0.0287	0.017	0.0018	0.1392	0.0031	0.0031	0.068	4e-04	0.1061	0.1487	0.0327	0.0021	0.1392	0.0152	0.0023	0.0021	0.0011	4e-04	0.0311	0.0224	0.0305	0.0696	0.0169	0.0988	5e-04
22	rs5997872	31491332	1.01	0.127260826833158	0.87	0.283849475516541	0.00674501506366979	0.105929888658967	0.0153	0.0287	0.017	0.0018	0.1392	0.0031	0.0031	0.068	4e-04	0.1062	0.1487	0.0327	0.0021	0.1392	0.0152	0.0023	0.0021	0.0011	4e-04	0.0311	0.0224	0.0305	0.0696	0.0169	0.0988	5e-04
22	rs79017381	31496200	1.01	0.127260826833158	0.87	0.283849475516541	0.00695775387829283	0.113506049421752	0.0153	0.0287	0.017	0.0018	0.1394	0.0031	0.0031	0.0681	4e-04	0.1062	0.1487	0.0327	0.0021	0.1392	0.0151	0.0022	0.0021	0.001	4e-04	0.031	0.0224	0.0305	0.0696	0.0169	0.0989	5e-04
22	rs13053829	31503560	1.01	0.127260826833158	0.87	0.283849475516541	0.00717963089662064	0.123826082368354	0.0153	0.0287	0.017	0.0018	0.1395	0.0031	0.0031	0.0681	4e-04	0.1062	0.1488	0.0327	0.0021	0.1391	0.0151	0.0022	0.002	0.001	4e-04	0.031	0.0224	0.0305	0.0696	0.0168	0.0989	4e-04
22	rs5753463	31507049	1.01	0.127260826833158	0.87	0.283849475516541	0.00737820018685938	0.133118058492342	0.0153	0.0287	0.017	0.0018	0.1395	0.0031	0.0031	0.0681	4e-04	0.1062	0.1488	0.0327	0.0021	0.1391	0.0151	0.0022	0.002	0.001	4e-04	0.031	0.0224	0.0305	0.0696	0.0168	0.0989	4e-04
22	rs76873368	31507866	1.01	0.127260826833158	0.87	0.283849475516541	0.00771142506211988	0.132665642787072	0.0153	0.0287	0.017	0.0018	0.1395	0.0031	0.0031	0.0681	4e-04	0.1062	0.1488	0.0327	0.0021	0.1391	0.0151	0.0022	0.002	0.001	4e-04	0.031	0.0224	0.0305	0.0696	0.0168	0.0989	4e-04
22	rs5753465	31514348	1.01	0.127260826833158	0.87	0.283849475516541	0.00753091374660696	0.13194296061607	0.0153	0.0287	0.0169	0.0018	0.1396	0.0031	0.0031	0.068	4e-04	0.1062	0.1488	0.0327	0.0021	0.1392	0.0151	0.0022	0.002	0.001	4e-04	0.031	0.0224	0.0305	0.0696	0.0168	0.0989	4e-04
22	rs2017301	31514477	1.01	0.127260826833158	0.87	0.283849475516541	0.00753923706138299	0.133661706529128	0.0153	0.0288	0.0169	0.0018	0.1396	0.0031	0.0031	0.068	4e-04	0.1062	0.1488	0.0327	0.0021	0.1392	0.0151	0.0022	0.002	0.001	4e-04	0.031	0.0224	0.0305	0.0696	0.0168	0.0989	4e-04
22	rs117981957	31516305	1.01	0.127260826833158	0.87	0.283849475516541	0.00762285882690053	0.1286195965827	0.0153	0.0288	0.0169	0.0018	0.1395	0.003	0.0031	0.068	4e-04	0.1063	0.1489	0.0327	0.0022	0.1391	0.0151	0.0022	0.002	0.001	4e-04	0.031	0.0224	0.0305	0.0696	0.0168	0.0989	4e-04
22	rs2240432	31521404	1.01	0.127260826833158	0.87	0.283849475516541	0.00893594596203535	0.147138196921556	0.0153	0.0288	0.0169	0.0018	0.1394	0.003	0.0031	0.068	4e-04	0.1064	0.1492	0.0326	0.0023	0.139	0.0151	0.0021	0.002	0.0011	5e-04	0.0311	0.0223	0.0306	0.0693	0.0168	0.099	5e-04
22	rs41282561	31521595	1.01	0.127260826833158	0.87	0.283849475516541	0.00892173263629836	0.147420018860271	0.0153	0.0288	0.0169	0.0018	0.1394	0.003	0.0031	0.068	4e-04	0.1064	0.1492	0.0326	0.0023	0.139	0.0151	0.0021	0.002	0.0011	5e-04	0.0311	0.0223	0.0306	0.0693	0.0168	0.099	5e-04
22	rs2240431	31521850	1.01	0.127260826833158	0.87	0.283849475516541	0.00877586675182723	0.148643491774968	0.0153	0.0288	0.0169	0.0018	0.1394	0.003	0.003	0.068	4e-04	0.1064	0.1492	0.0326	0.0023	0.139	0.0151	0.0021	0.002	0.0011	5e-04	0.0311	0.0223	0.0306	0.0693	0.0168	0.099	5e-04
22	rs7284757	31522064	1.01	0.127260826833158	0.87	0.283849475516541	0.00927250574736545	0.146575137116279	0.0153	0.0288	0.0169	0.0018	0.1395	0.003	0.003	0.068	4e-04	0.1064	0.1492	0.0326	0.0023	0.139	0.0151	0.0021	0.002	0.001	5e-04	0.0311	0.0222	0.0306	0.0693	0.0168	0.099	5e-04
22	rs5753469	31526811	1.01	0.127260826833158	0.87	0.283849475516541	0.00883681355350604	0.147420018860271	0.0153	0.0287	0.017	0.0016	0.1395	0.0029	0.003	0.0681	4e-04	0.1065	0.1492	0.0327	0.0023	0.1388	0.0153	0.0021	0.0019	0.001	5e-04	0.0311	0.022	0.0306	0.0694	0.0169	0.0992	5e-04
22	rs35342535	31529463	1.01	0.127260826833158	0.87	0.283849475516541	0.00844409113496574	0.142191606047138	0.0153	0.0287	0.017	0.0016	0.1396	0.0029	0.003	0.068	4e-04	0.1064	0.1493	0.0327	0.0023	0.1386	0.0153	0.0021	0.0018	0.001	5e-04	0.0311	0.022	0.0308	0.0694	0.0169	0.0993	5e-04
22	rs8135641	31530730	1.01	0.127260826833158	0.87	0.283849475516541	0.00785648709361854	0.12656961955527	0.0153	0.0287	0.017	0.0016	0.1395	0.0029	0.003	0.068	4e-04	0.1064	0.1493	0.0327	0.0023	0.1386	0.0153	0.0021	0.0018	0.001	5e-04	0.0311	0.022	0.0308	0.0694	0.0169	0.0993	4e-04
22	rs9621198	31532567	1.01	0.127260826833158	0.89	0.222038712392691	0.00950382394433928	0.160106858438354	0.0153	0.0287	0.0169	0.0015	0.1394	0.0029	0.003	0.068	4e-04	0.1064	0.1495	0.0333	0.0022	0.1378	0.0155	0.002	0.0018	0.001	5e-04	0.0312	0.0221	0.0312	0.0692	0.0171	0.0992	4e-04
22	rs2232183	31532960	1.01	0.127260826833158	0.9	0.195029827813683	0.0134136864708261	0.224721025839204	0.0154	0.0287	0.0167	0.0013	0.1392	0.0028	0.0029	0.0679	4e-04	0.1065	0.1498	0.0339	0.0022	0.137	0.0157	0.0019	0.0018	9e-04	4e-04	0.0313	0.0222	0.0316	0.0692	0.0171	0.0993	4e-04
22	rs2074739	31533967	1.02	0.110678017971113	0.9	0.195029827813683	0.0280317505377967	0.294923616028765	0.0155	0.0289	0.0163	0.001	0.1387	0.0025	0.0027	0.0677	3e-04	0.1067	0.1522	0.0349	0.0022	0.1341	0.0154	0.0018	0.0016	9e-04	3e-04	0.0313	0.0227	0.033	0.0696	0.0174	0.0987	3e-04
22	rs2232176	31536133	1.02	0.110678017971113	0.89	0.222038712392691	0.0283852262497623	0.280599557323607	0.0155	0.0288	0.0159	8e-04	0.1388	0.0024	0.0026	0.0675	3e-04	0.1067	0.1534	0.035	0.0021	0.1346	0.0153	0.0017	0.0015	9e-04	3e-04	0.0312	0.0226	0.033	0.0697	0.0173	0.0984	3e-04
22	rs3761430	31538002	1.02	0.110678017971113	0.89	0.222038712392691	0.0285408592095053	0.267873511848278	0.0156	0.0288	0.0159	8e-04	0.1389	0.0024	0.0026	0.0675	3e-04	0.1068	0.1536	0.035	0.0021	0.1345	0.0153	0.0017	0.0014	9e-04	3e-04	0.0312	0.0226	0.033	0.0697	0.0173	0.0983	3e-04
22	rs5753480	31543260	1.02	0.110678017971113	0.89	0.222038712392691	0.0298881800378152	0.267758661016164	0.0156	0.0288	0.0158	7e-04	0.139	0.0024	0.0025	0.0674	3e-04	0.1067	0.1537	0.035	0.0021	0.1347	0.0152	0.0017	0.0014	9e-04	2e-04	0.0312	0.0226	0.0329	0.0698	0.0173	0.0984	3e-04
22	rs4820944	31545391	1.02	0.110678017971113	0.89	0.222038712392691	0.0301420869437998	0.259188771051762	0.0156	0.0287	0.0158	7e-04	0.139	0.0024	0.0025	0.0674	3e-04	0.1068	0.1538	0.035	0.0021	0.1348	0.0152	0.0017	0.0014	9e-04	2e-04	0.0312	0.0226	0.0329	0.0698	0.0173	0.0984	3e-04
22	rs4820946	31551160	1.02	0.110678017971113	0.89	0.222038712392691	0.0293621618045897	0.270980253387038	0.0156	0.0287	0.0157	7e-04	0.1391	0.0024	0.0025	0.0672	2e-04	0.1069	0.1538	0.035	0.002	0.1349	0.0152	0.0017	0.0013	9e-04	2e-04	0.0312	0.0228	0.0329	0.0697	0.0173	0.0984	3e-04
22	rs878718	31552702	1.02	0.110678017971113	0.89	0.222038712392691	0.0269900439394742	0.281532156629292	0.0156	0.0287	0.0157	7e-04	0.1393	0.0024	0.0024	0.0671	2e-04	0.1068	0.1536	0.035	0.002	0.1347	0.0152	0.0018	0.0013	9e-04	2e-04	0.0312	0.0229	0.0329	0.0698	0.0172	0.0986	3e-04
22	rs76732632	31555512	1.02	0.110678017971113	0.89	0.222038712392691	0.0271724769542148	0.292206632606376	0.0156	0.0287	0.0157	7e-04	0.1392	0.0023	0.0023	0.0671	2e-04	0.1069	0.1539	0.035	0.0019	0.1348	0.0151	0.0018	0.0012	9e-04	2e-04	0.0312	0.0231	0.0329	0.0698	0.0172	0.0986	3e-04
22	rs79419741	31575749	1.02	0.110678017971113	0.89	0.222038712392691	0.0284296313870896	0.293741383962787	0.0156	0.0287	0.0156	7e-04	0.1392	0.0022	0.0022	0.0669	2e-04	0.1071	0.1543	0.035	0.0019	0.1348	0.015	0.0017	0.0011	9e-04	2e-04	0.0313	0.0232	0.0329	0.0698	0.0172	0.0986	3e-04
22	rs35108022	31603465	1.02	0.110678017971113	0.89	0.222038712392691	0.0297044698394046	0.293505109976614	0.0156	0.0286	0.0156	7e-04	0.1391	0.0022	0.0021	0.0669	2e-04	0.1072	0.1545	0.035	0.0019	0.1348	0.015	0.0017	0.0011	9e-04	2e-04	0.0313	0.0233	0.0329	0.0698	0.0171	0.0986	3e-04
22	rs77664819	31613555	1.02	0.110678017971113	0.89	0.222038712392691	0.0294645604174235	0.291145540600557	0.0156	0.0286	0.0155	7e-04	0.1391	0.0022	0.0021	0.0668	2e-04	0.1072	0.1544	0.035	0.0019	0.1348	0.015	0.0017	0.0011	9e-04	2e-04	0.0313	0.0233	0.0329	0.0698	0.0171	0.0987	3e-04
22	rs5997917	31621792	1.02	0.110678017971113	0.89	0.222038712392691	0.029842177620733	0.290438796772111	0.0156	0.0286	0.0155	7e-04	0.1391	0.0022	0.0021	0.0668	2e-04	0.1072	0.1545	0.035	0.0019	0.1348	0.015	0.0017	0.0011	9e-04	2e-04	0.0313	0.0233	0.0329	0.0699	0.0171	0.0987	3e-04
22	rs5997921	31630896	1.02	0.110678017971113	0.89	0.222038712392691	0.029830684818809	0.292560589846934	0.0156	0.0286	0.0155	7e-04	0.1391	0.0022	0.0021	0.0668	2e-04	0.1072	0.1545	0.035	0.0019	0.1348	0.015	0.0017	0.0011	9e-04	2e-04	0.0313	0.0233	0.0329	0.0699	0.0171	0.0987	3e-04
22	rs5753521	31638027	1.02	0.110678017971113	0.89	0.222038712392691	0.0298191951370272	0.304910597509606	0.0155	0.0286	0.0155	7e-04	0.1391	0.0022	0.0021	0.0667	2e-04	0.1073	0.1547	0.035	0.0019	0.1348	0.0149	0.0017	0.0011	9e-04	2e-04	0.0313	0.0234	0.0328	0.0699	0.0171	0.0987	3e-04
22	rs2106294	31645759	1.02	0.110678017971113	0.89	0.222038712392691	0.0296357842427676	0.302046984679206	0.0155	0.0286	0.0155	7e-04	0.1391	0.0022	0.0021	0.0667	2e-04	0.1073	0.1547	0.035	0.0019	0.1348	0.0149	0.0017	0.001	9e-04	2e-04	0.0313	0.0234	0.0328	0.07	0.0171	0.0987	3e-04
22	rs2078803	31652852	1.02	0.110678017971113	0.89	0.222038712392691	0.029911199977559	0.299666844821367	0.0155	0.0286	0.0155	7e-04	0.1391	0.0022	0.0021	0.0667	2e-04	0.1073	0.1547	0.035	0.0019	0.1348	0.0149	0.0017	0.0012	9e-04	2e-04	0.0313	0.0234	0.0328	0.07	0.0171	0.0987	3e-04
22	rs34930775	31658205	1.02	0.110678017971113	0.89	0.222038712392691	0.0300034046854651	0.298716375635655	0.0155	0.0286	0.0155	7e-04	0.139	0.0022	0.0021	0.0667	2e-04	0.1072	0.1547	0.035	0.0019	0.1348	0.0149	0.0017	0.0012	9e-04	2e-04	0.0313	0.0234	0.0328	0.07	0.0171	0.0987	3e-04
22	rs5749244	31659495	1.02	0.110678017971113	0.89	0.222038712392691	0.0303044527783692	0.308621369479292	0.0155	0.0286	0.0155	7e-04	0.1391	0.0021	0.002	0.0667	2e-04	0.1073	0.1547	0.035	0.0019	0.1348	0.0149	0.0017	0.0011	9e-04	2e-04	0.0313	0.0234	0.0328	0.07	0.0171	0.0987	3e-04
22	rs78935071	31660458	1.02	0.110678017971113	0.89	0.222038712392691	0.0302928348449134	0.315117118608855	0.0155	0.0286	0.0155	7e-04	0.1391	0.0021	0.002	0.0667	2e-04	0.1073	0.1547	0.035	0.0019	0.1348	0.0149	0.0017	0.0011	9e-04	2e-04	0.0313	0.0234	0.0328	0.07	0.0171	0.0987	3e-04
22	rs9606828	31663066	1.02	0.110678017971113	0.9	0.195029827813683	0.0305725316992462	0.32578808096915	0.0155	0.0286	0.0155	7e-04	0.1391	0.0021	0.002	0.0666	2e-04	0.1074	0.1547	0.035	0.0019	0.1349	0.0149	0.0016	0.0011	9e-04	2e-04	0.0314	0.0234	0.0329	0.07	0.017	0.0987	3e-04
22	rs2040533	31679110	1.02	0.110678017971113	0.9	0.195029827813683	0.0308540403616695	0.330917699332554	0.0155	0.0286	0.0155	7e-04	0.1391	0.0022	0.002	0.0666	2e-04	0.1074	0.1547	0.035	0.0019	0.1349	0.0149	0.0016	0.0011	9e-04	2e-04	0.0314	0.0234	0.0329	0.0701	0.017	0.0987	3e-04
22	rs74946037	31681368	1.02	0.110678017971113	0.9	0.195029827813683	0.0308187525094314	0.330305802187718	0.0155	0.0286	0.0155	7e-04	0.1391	0.0022	0.002	0.0666	2e-04	0.1074	0.1547	0.035	0.0019	0.1349	0.0149	0.0016	0.0011	9e-04	2e-04	0.0314	0.0234	0.0329	0.0701	0.017	0.0987	3e-04
22	rs4820044	31687313	1.02	0.110678017971113	0.9	0.195029827813683	0.0310190926158407	0.335947685820049	0.0155	0.0285	0.0155	7e-04	0.139	0.0022	0.002	0.0665	2e-04	0.1074	0.1547	0.035	0.0019	0.1349	0.0149	0.0016	0.0011	9e-04	2e-04	0.0314	0.0234	0.0329	0.0701	0.017	0.0987	3e-04
22	rs41307239	31688249	1.02	0.110678017971113	0.9	0.195029827813683	0.0311136862397237	0.338039752138928	0.0155	0.0285	0.0155	7e-04	0.139	0.0021	0.002	0.0665	2e-04	0.1074	0.1548	0.035	0.0019	0.1349	0.0149	0.0016	0.0011	9e-04	2e-04	0.0314	0.0234	0.0329	0.0701	0.017	0.0987	3e-04
22	rs9619183	31688583	1.02	0.110678017971113	0.9	0.195029827813683	0.0310900188601114	0.336439597271286	0.0155	0.0285	0.0155	7e-04	0.139	0.0021	0.002	0.0665	2e-04	0.1074	0.1548	0.035	0.0019	0.1349	0.0149	0.0016	0.0011	9e-04	2e-04	0.0314	0.0234	0.0329	0.0701	0.017	0.0987	3e-04
22	rs79937273	31691634	1.02	0.110678017971113	0.9	0.195029827813683	0.0311255246747029	0.330061135992204	0.0155	0.0285	0.0155	7e-04	0.139	0.0021	0.002	0.0665	2e-04	0.1074	0.1548	0.035	0.0019	0.1349	0.0149	0.0016	0.0011	9e-04	2e-04	0.0314	0.0234	0.0329	0.0701	0.017	0.0987	3e-04
22	rs2240424	31722886	1.02	0.110678017971113	0.9	0.195029827813683	0.0311729100582423	0.329694236068424	0.0155	0.0285	0.0155	7e-04	0.1389	0.0021	0.002	0.0664	2e-04	0.1074	0.1548	0.0351	0.0019	0.1349	0.015	0.0016	0.0011	9e-04	2e-04	0.0314	0.0234	0.0329	0.0701	0.017	0.0987	3e-04
22	rs34128648	31729557	1.02	0.110678017971113	0.9	0.195029827813683	0.0311847643169895	0.3270072889463	0.0155	0.0285	0.0155	7e-04	0.1389	0.0021	0.002	0.0664	2e-04	0.1074	0.1548	0.0351	0.0019	0.1349	0.015	0.0016	0.0011	9e-04	2e-04	0.0314	0.0234	0.0329	0.0701	0.017	0.0987	3e-04
22	rs714909	31741067	1.02	0.110678017971113	0.9	0.195029827813683	0.031208482332658	0.331897422196651	0.0155	0.0285	0.0155	8e-04	0.1388	0.0021	0.002	0.0664	2e-04	0.1074	0.1548	0.0351	0.0019	0.1349	0.015	0.0016	0.0011	9e-04	2e-04	0.0314	0.0235	0.033	0.0702	0.017	0.0986	3e-04
22	rs12157806	31748126	1.02	0.110678017971113	0.9	0.195029827813683	0.0302696083856701	0.321288667102202	0.0155	0.0285	0.0155	8e-04	0.1387	0.0021	0.002	0.0663	2e-04	0.1074	0.1548	0.0351	0.0019	0.1349	0.015	0.0016	0.0011	9e-04	2e-04	0.0314	0.0235	0.033	0.0702	0.017	0.0986	3e-04
22	rs7290752	31784399	1.02	0.110678017971113	0.9	0.195029827813683	0.0334326817949145	0.339272138323189	0.0155	0.0285	0.0155	8e-04	0.1382	0.0022	0.002	0.0661	3e-04	0.1077	0.1551	0.035	0.0019	0.1348	0.015	0.0015	0.0011	9e-04	2e-04	0.0314	0.0235	0.0331	0.0705	0.017	0.0987	3e-04
22	rs73160619	31819119	1.02	0.110678017971113	0.9	0.195029827813683	0.0337198466795985	0.354161096644246	0.0155	0.0285	0.0154	8e-04	0.138	0.0022	0.002	0.0659	3e-04	0.1077	0.1552	0.035	0.0019	0.1347	0.0149	0.0015	0.0011	9e-04	2e-04	0.0314	0.0236	0.0331	0.0707	0.017	0.0987	3e-04
22	rs17821048	31838469	1.02	0.110678017971113	0.91	0.170469891558667	0.0340339301519108	0.351044096756812	0.0155	0.0284	0.0154	9e-04	0.1378	0.0022	0.002	0.0658	3e-04	0.1077	0.1553	0.035	0.0019	0.1346	0.0149	0.0014	0.0011	9e-04	2e-04	0.0314	0.0236	0.0332	0.071	0.017	0.0987	3e-04
22	rs16989638	31850607	1.02	0.110678017971113	0.91	0.170469891558667	0.0350269741663368	0.340876181357564	0.0155	0.0284	0.0154	9e-04	0.1377	0.0022	0.002	0.0657	3e-04	0.1077	0.1554	0.035	0.0019	0.1346	0.0148	0.0014	0.0011	9e-04	2e-04	0.0314	0.0237	0.0333	0.0711	0.017	0.0986	3e-04
22	rs55971533	31859181	1.02	0.110678017971113	0.91	0.170469891558667	0.0346299198788958	0.330672900779806	0.0155	0.0283	0.0154	9e-04	0.1376	0.0022	0.002	0.0656	3e-04	0.1077	0.1554	0.035	0.0019	0.1345	0.0148	0.0014	0.0011	0.001	2e-04	0.0314	0.0238	0.0333	0.0712	0.017	0.0986	3e-04
22	rs5753633	31863125	1.02	0.110678017971113	0.91	0.170469891558667	0.0348216494702936	0.332877989554627	0.0155	0.0283	0.0154	9e-04	0.1376	0.0022	0.002	0.0656	3e-04	0.1077	0.1554	0.035	0.0019	0.1345	0.0148	0.0014	0.0011	0.001	2e-04	0.0314	0.0238	0.0333	0.0713	0.017	0.0986	3e-04
22	rs73160642	31914990	1.01	0.127260826833158	0.91	0.170469891558667	0.0370598128713374	0.308741294732316	0.0155	0.028	0.0155	9e-04	0.1372	0.0023	0.0021	0.0653	2e-04	0.1076	0.1554	0.0351	0.0019	0.1341	0.0147	0.0015	0.0011	0.001	2e-04	0.0315	0.0241	0.0335	0.0721	0.0173	0.0981	3e-04
22	rs1543416	31925073	1.01	0.127260826833158	0.92	0.14824156235026	0.0383453386100844	0.324691937048948	0.0155	0.028	0.0155	9e-04	0.1372	0.0023	0.0021	0.0653	3e-04	0.1076	0.1554	0.0351	0.0019	0.134	0.0147	0.0015	0.0011	0.001	2e-04	0.0315	0.0241	0.0336	0.0722	0.0173	0.098	3e-04
22	rs9606854	31930567	1.01	0.127260826833158	0.92	0.14824156235026	0.0384549798413698	0.32432679690171	0.0155	0.028	0.0155	9e-04	0.1371	0.0023	0.0021	0.0652	3e-04	0.1076	0.1554	0.0351	0.0019	0.134	0.0147	0.0015	0.0011	0.001	2e-04	0.0315	0.0241	0.0336	0.0722	0.0173	0.098	3e-04
22	rs16989753	31946282	1.01	0.127260826833158	0.93	0.128223312274834	0.0380585577411121	0.295752031934044	0.0155	0.028	0.0155	9e-04	0.137	0.0023	0.0022	0.0652	3e-04	0.1076	0.1555	0.0352	0.0019	0.1337	0.0147	0.0015	0.0011	0.001	2e-04	0.0315	0.0243	0.0336	0.0725	0.0173	0.0979	3e-04
22	rs5753700	31971258	1.01	0.127260826833158	0.93	0.128223312274834	0.0420932349211709	0.320318245663164	0.0154	0.0279	0.0154	9e-04	0.137	0.0023	0.0022	0.0652	2e-04	0.1076	0.1556	0.0351	0.0019	0.1333	0.0147	0.0015	0.0012	0.001	2e-04	0.0315	0.0245	0.0337	0.0727	0.0173	0.0979	2e-04
22	rs16989291	31971282	1.01	0.127260826833158	0.93	0.128223312274834	0.0420932349211709	0.32043950100801	0.0154	0.0279	0.0154	9e-04	0.137	0.0023	0.0022	0.0652	2e-04	0.1076	0.1556	0.0351	0.0019	0.1333	0.0147	0.0015	0.0012	0.001	2e-04	0.0315	0.0245	0.0337	0.0727	0.0173	0.0979	2e-04
22	rs78295829	31971351	1.01	0.127260826833158	0.93	0.128223312274834	0.0420494552763174	0.321288667102202	0.0154	0.0279	0.0154	9e-04	0.137	0.0023	0.0022	0.0652	2e-04	0.1076	0.1556	0.0351	0.0019	0.1333	0.0147	0.0015	0.0012	0.001	2e-04	0.0315	0.0245	0.0337	0.0727	0.0173	0.0979	2e-04
22	rs55894054	31976299	1.01	0.127260826833158	0.93	0.128223312274834	0.0413532174276917	0.321410030597758	0.0154	0.0279	0.0154	9e-04	0.1371	0.0023	0.0022	0.0653	2e-04	0.1076	0.1556	0.0351	0.0019	0.1332	0.0148	0.0015	0.0012	0.001	2e-04	0.0315	0.0245	0.0337	0.0727	0.0173	0.0978	2e-04
22	rs9621291	31981916	1.01	0.127260826833158	0.93	0.128223312274834	0.0412235588801556	0.32371849835209	0.0154	0.0279	0.0154	0.001	0.1372	0.0023	0.0022	0.0653	2e-04	0.1076	0.1555	0.0351	0.0019	0.1331	0.015	0.0015	0.0012	0.001	2e-04	0.0315	0.0246	0.0337	0.0728	0.0173	0.0977	2e-04
22	rs6518752	31999127	1.01	0.127260826833158	0.93	0.128223312274834	0.0411372749740059	0.314393386162258	0.0154	0.0279	0.0154	0.001	0.1376	0.0022	0.0022	0.0653	2e-04	0.1077	0.1553	0.0351	0.0019	0.1326	0.0154	0.0015	0.0011	0.0011	2e-04	0.0315	0.0247	0.0337	0.0729	0.0172	0.0974	2e-04
22	rs11704616	31999476	1.01	0.127260826833158	0.93	0.128223312274834	0.0416278590200068	0.317533115843343	0.0154	0.0279	0.0154	0.001	0.1377	0.0022	0.0022	0.0653	2e-04	0.1077	0.1553	0.0351	0.0019	0.1326	0.0154	0.0015	0.0011	0.0011	1e-04	0.0315	0.0247	0.0337	0.0729	0.0172	0.0974	2e-04
22	rs8142346	32000872	1.01	0.127260826833158	0.93	0.128223312274834	0.0404798795959099	0.31874315921305	0.0154	0.0278	0.0154	0.001	0.1377	0.0022	0.0022	0.0653	2e-04	0.1076	0.1553	0.0351	0.0019	0.1326	0.0155	0.0015	0.0011	0.0011	1e-04	0.0315	0.0247	0.0337	0.0728	0.0172	0.0974	2e-04
22	rs117683198	32005929	1.01	0.127260826833158	0.93	0.128223312274834	0.0375973934888204	0.313188263050118	0.0154	0.0278	0.0154	0.001	0.1379	0.0022	0.0023	0.0653	2e-04	0.1076	0.1552	0.0351	0.0019	0.1324	0.0157	0.0016	0.0011	0.0011	2e-04	0.0315	0.0247	0.0337	0.0729	0.0172	0.0972	2e-04
22	rs9621295	32007153	1.01	0.127260826833158	0.93	0.128223312274834	0.0385098815252475	0.31959099796128	0.0154	0.0278	0.0154	0.001	0.1379	0.0022	0.0023	0.0653	2e-04	0.1076	0.1552	0.0351	0.0019	0.1325	0.0158	0.0016	0.0011	0.0011	2e-04	0.0315	0.0247	0.0337	0.0729	0.0172	0.0971	2e-04
22	rs7292913	32013381	1.01	0.127260826833158	0.93	0.128223312274834	0.0386611400522279	0.313549655750438	0.0154	0.0278	0.0154	0.001	0.1377	0.0023	0.0023	0.0652	2e-04	0.1075	0.1552	0.0351	0.0019	0.1324	0.0157	0.0016	0.0011	0.0012	2e-04	0.0315	0.0247	0.0337	0.0729	0.0173	0.0971	3e-04
22	rs55735011	32014161	1.01	0.127260826833158	0.93	0.128223312274834	0.0386198471429478	0.315841344010582	0.0154	0.0278	0.0154	0.001	0.1377	0.0023	0.0023	0.0652	2e-04	0.1075	0.1552	0.0351	0.0019	0.1324	0.0157	0.0016	0.0011	0.0012	2e-04	0.0315	0.0248	0.0337	0.0729	0.0173	0.0971	3e-04
22	rs14034	32015406	1.01	0.127260826833158	0.93	0.128223312274834	0.0387162446370724	0.316566061568284	0.0154	0.0278	0.0154	0.001	0.1376	0.0023	0.0023	0.0652	2e-04	0.1075	0.1552	0.0351	0.0019	0.1324	0.0157	0.0016	0.0011	0.0012	2e-04	0.0315	0.0248	0.0337	0.0729	0.0173	0.0971	3e-04
22	rs11703808	32024980	1.01	0.127260826833158	0.93	0.128223312274834	0.0425621612851494	0.353412297478689	0.0154	0.0277	0.0154	0.001	0.1373	0.0024	0.0024	0.0651	2e-04	0.1074	0.1553	0.0351	0.0019	0.1325	0.0156	0.0017	0.0012	0.0012	2e-04	0.0314	0.0248	0.0338	0.0732	0.0173	0.097	3e-04
22	rs12627933	32027449	1.01	0.127260826833158	0.93	0.128223312274834	0.0399845499139833	0.32457021025681	0.0155	0.0277	0.0155	0.001	0.1371	0.0024	0.0024	0.065	2e-04	0.1074	0.1552	0.0351	0.002	0.1327	0.0155	0.0017	0.0012	0.0012	2e-04	0.0314	0.0248	0.0338	0.0732	0.0173	0.0971	3e-04
22	rs5753733	32027922	1.01	0.127260826833158	0.93	0.128223312274834	0.0399845499139833	0.32432679690171	0.0155	0.0277	0.0155	0.001	0.1371	0.0024	0.0024	0.0651	2e-04	0.1074	0.1552	0.0351	0.002	0.1327	0.0155	0.0017	0.0012	0.0012	2e-04	0.0314	0.0247	0.0338	0.0732	0.0173	0.0971	3e-04
22	rs34103525	32044166	1.01	0.127260826833158	0.93	0.128223312274834	0.0413676411782428	0.298004120633286	0.0156	0.0281	0.0155	0.001	0.1366	0.0025	0.0024	0.0652	2e-04	0.107	0.1557	0.0347	0.002	0.1327	0.0151	0.0017	0.0011	0.0012	2e-04	0.0314	0.0248	0.0336	0.0735	0.0175	0.0972	2e-04
22	rs9621305	32049917	1.01	0.127260826833158	0.93	0.128223312274834	0.042488657054334	0.283517072647608	0.0157	0.0281	0.0155	0.001	0.1365	0.0025	0.0024	0.0652	2e-04	0.1069	0.1558	0.0346	0.0021	0.1327	0.015	0.0017	0.0011	0.0012	2e-04	0.0314	0.0248	0.0335	0.0735	0.0175	0.0972	2e-04
22	rs9609341	32054266	1.01	0.127260826833158	0.93	0.128223312274834	0.043600369290083	0.275139778890467	0.0157	0.0282	0.0155	0.001	0.1363	0.0026	0.0024	0.0652	2e-04	0.1068	0.1559	0.0346	0.0021	0.1327	0.015	0.0017	0.0011	0.0012	2e-04	0.0314	0.0248	0.0335	0.0736	0.0175	0.0972	2e-04
22	rs16985133	32059436	1.01	0.127260826833158	0.93	0.128223312274834	0.0437051318149966	0.269022860928365	0.0158	0.0282	0.0155	0.001	0.1363	0.0026	0.0024	0.0652	2e-04	0.1068	0.1559	0.0346	0.0021	0.1326	0.0149	0.0017	0.0011	0.0012	2e-04	0.0314	0.0249	0.0335	0.0736	0.0175	0.0972	2e-04
22	rs6518754	32097775	1.02	0.110678017971113	0.94	0.110289943288055	0.0480855279805283	0.266955133940926	0.0159	0.0282	0.0155	0.0011	0.136	0.0027	0.0025	0.0652	2e-04	0.1065	0.1561	0.0345	0.0022	0.1325	0.0147	0.0017	0.0012	0.0011	2e-04	0.0314	0.0249	0.0335	0.0739	0.0176	0.0971	2e-04
22	rs117161023	32099218	1.02	0.110678017971113	0.94	0.110289943288055	0.0477665904293025	0.260667970731158	0.0159	0.0282	0.0155	0.0011	0.136	0.0027	0.0025	0.0652	2e-04	0.1065	0.1561	0.0345	0.0022	0.1325	0.0147	0.0017	0.0012	0.0011	2e-04	0.0314	0.0249	0.0335	0.0739	0.0176	0.0971	2e-04
22	rs117989687	32104196	1.02	0.110678017971113	0.94	0.110289943288055	0.0472276889657237	0.25635159060674	0.0159	0.0282	0.0155	0.0011	0.136	0.0027	0.0025	0.0652	3e-04	0.1065	0.156	0.0345	0.0022	0.1325	0.0147	0.0017	0.0012	0.0011	2e-04	0.0314	0.0249	0.0335	0.0739	0.0176	0.097	2e-04
22	rs16989427	32108475	1.02	0.110678017971113	0.94	0.110289943288055	0.0473541168154893	0.252057947031788	0.0159	0.0282	0.0155	0.0011	0.136	0.0027	0.0025	0.0652	3e-04	0.1065	0.156	0.0345	0.0022	0.1325	0.0147	0.0017	0.0012	0.0011	2e-04	0.0314	0.0249	0.0335	0.0739	0.0176	0.097	2e-04
22	rs140078	32110163	1.02	0.110678017971113	0.94	0.110289943288055	0.0473066795319212	0.25138209803717	0.0159	0.0282	0.0155	0.0011	0.1359	0.0027	0.0025	0.0652	3e-04	0.1065	0.156	0.0345	0.0022	0.1325	0.0147	0.0017	0.0012	0.0012	2e-04	0.0313	0.0249	0.0335	0.0739	0.0176	0.097	2e-04
22	rs140079	32110943	1.02	0.110678017971113	0.94	0.110289943288055	0.0472434799231178	0.24902115352477	0.0159	0.0282	0.0155	0.0011	0.1359	0.0027	0.0025	0.0652	3e-04	0.1065	0.156	0.0345	0.0022	0.1325	0.0147	0.0017	0.0012	0.0012	2e-04	0.0313	0.0249	0.0335	0.0739	0.0176	0.097	2e-04
22	rs117343825	32110988	1.02	0.110678017971113	0.94	0.110289943288055	0.0472434799231178	0.248908903717352	0.0159	0.0282	0.0155	0.0011	0.1359	0.0027	0.0025	0.0652	3e-04	0.1065	0.156	0.0345	0.0022	0.1325	0.0147	0.0017	0.0012	0.0012	2e-04	0.0313	0.0249	0.0335	0.0739	0.0176	0.097	2e-04
22	rs140081	32112461	1.02	0.110678017971113	0.94	0.110289943288055	0.0465051668815954	0.248235742009715	0.0159	0.0282	0.0155	0.0011	0.1359	0.0027	0.0025	0.0652	3e-04	0.1065	0.156	0.0345	0.0022	0.1325	0.0147	0.0017	0.0012	0.0012	2e-04	0.0313	0.0249	0.0335	0.0739	0.0176	0.097	2e-04
22	rs117519233	32113164	1.02	0.110678017971113	0.94	0.110289943288055	0.0469283401033239	0.242537332880538	0.0159	0.0282	0.0155	0.0011	0.1359	0.0027	0.0025	0.0652	3e-04	0.1065	0.156	0.0345	0.0022	0.1325	0.0147	0.0017	0.0012	0.0012	2e-04	0.0313	0.0249	0.0335	0.0739	0.0176	0.097	2e-04
22	rs112531886	32113269	1.02	0.110678017971113	0.94	0.110289943288055	0.0469912537044211	0.241869709248799	0.0159	0.0282	0.0155	0.0011	0.1359	0.0027	0.0025	0.0652	3e-04	0.1065	0.156	0.0345	0.0022	0.1325	0.0147	0.0017	0.0012	0.0012	2e-04	0.0313	0.0249	0.0335	0.0739	0.0176	0.097	2e-04
22	rs112425519	32125521	1.02	0.110678017971113	0.94	0.110289943288055	0.0310545415106832	0.184222407867754	0.016	0.0283	0.0155	0.0012	0.1364	0.0027	0.0025	0.0655	3e-04	0.1064	0.1556	0.0347	0.0022	0.1321	0.0142	0.0017	0.0012	0.0012	2e-04	0.0315	0.025	0.0331	0.0745	0.0172	0.097	3e-04
22	rs11705329	32135812	1.02	0.110678017971113	0.94	0.110289943288055	0.0279438710408517	0.178460648163086	0.016	0.0283	0.0155	0.0012	0.1365	0.0027	0.0025	0.0655	3e-04	0.1063	0.1554	0.0347	0.0022	0.1319	0.0141	0.0018	0.0012	0.0012	2e-04	0.0316	0.025	0.0331	0.0747	0.0171	0.0969	3e-04
22	rs117415555	32145436	1.02	0.110678017971113	0.94	0.110289943288055	0.0272155292740604	0.183511439987913	0.016	0.0283	0.0155	0.0012	0.1365	0.0026	0.0026	0.0656	3e-04	0.1063	0.1554	0.0347	0.0022	0.1318	0.0141	0.0018	0.0012	0.0012	3e-04	0.0317	0.0251	0.0331	0.0748	0.0171	0.0969	3e-04
22	rs73162142	32161567	1.02	0.110678017971113	0.95	0.0943132253134139	0.0274315173929697	0.183511439987913	0.016	0.0283	0.0156	0.0013	0.1364	0.0026	0.0027	0.066	3e-04	0.1064	0.1555	0.0346	0.0022	0.1313	0.0139	0.0018	0.0013	0.0012	3e-04	0.0318	0.0251	0.0331	0.0748	0.0172	0.0967	3e-04
22	rs5753783	32175993	1.02	0.110678017971113	0.95	0.0943132253134139	0.0278342963635944	0.186258923627492	0.0159	0.0283	0.0157	0.0013	0.1364	0.0026	0.0027	0.066	3e-04	0.1064	0.1555	0.0346	0.0022	0.1312	0.0139	0.0018	0.0013	0.0012	3e-04	0.0318	0.0252	0.0331	0.0748	0.0172	0.0967	3e-04
22	rs117367634	32176704	1.02	0.110678017971113	0.95	0.0943132253134139	0.0278452401070296	0.186462995942521	0.0159	0.0283	0.0157	0.0013	0.1364	0.0026	0.0027	0.066	3e-04	0.1064	0.1555	0.0346	0.0022	0.1312	0.0139	0.0018	0.0013	0.0012	3e-04	0.0318	0.0252	0.0331	0.0748	0.0172	0.0967	3e-04
22	rs138286	32179850	1.02	0.110678017971113	0.95	0.0943132253134139	0.0279000045636754	0.186667144568023	0.0159	0.0283	0.0157	0.0013	0.1364	0.0026	0.0027	0.066	3e-04	0.1064	0.1555	0.0346	0.0022	0.1312	0.0139	0.0018	0.0013	0.0012	3e-04	0.0318	0.0252	0.0331	0.0748	0.0172	0.0967	3e-04
22	rs16989495	32194581	1.02	0.110678017971113	0.95	0.0943132253134139	0.0276923049496061	0.184222407867754	0.0159	0.0283	0.0157	0.0013	0.1364	0.0026	0.0027	0.066	3e-04	0.1064	0.1555	0.0346	0.0022	0.1311	0.0139	0.0018	0.0013	0.0012	3e-04	0.0318	0.0252	0.0331	0.0748	0.0172	0.0966	4e-04
22	rs41311139	32200849	1.02	0.110678017971113	0.95	0.0943132253134139	0.0277250265208114	0.184019178065033	0.0158	0.0283	0.0158	0.0013	0.1364	0.0026	0.0027	0.0661	3e-04	0.1063	0.1555	0.0345	0.0022	0.131	0.0138	0.0018	0.0013	0.0012	3e-04	0.0318	0.0252	0.0331	0.0749	0.0173	0.0966	4e-04
22	rs5998135	32205632	1.02	0.110678017971113	0.95	0.0943132253134139	0.0281088055141208	0.17276239914048	0.0157	0.0283	0.0159	0.0013	0.1363	0.0027	0.0027	0.0662	3e-04	0.1063	0.1556	0.0345	0.0022	0.1309	0.0138	0.0018	0.0013	0.0012	3e-04	0.0318	0.0252	0.0331	0.0749	0.0173	0.0965	4e-04
22	rs149401731	32208399	1.02	0.110678017971113	0.95	0.0943132253134139	0.0278561868992182	0.172663003498232	0.0157	0.0283	0.0159	0.0013	0.1363	0.0027	0.0028	0.0662	3e-04	0.1063	0.1556	0.0345	0.0022	0.1309	0.0138	0.0018	0.0013	0.0012	3e-04	0.0318	0.0252	0.0331	0.075	0.0173	0.0965	4e-04
22	rs16989528	32217539	1.02	0.110678017971113	0.95	0.0943132253134139	0.027583430780478	0.173956696920553	0.0157	0.0283	0.0159	0.0013	0.1363	0.0027	0.0028	0.0662	3e-04	0.1062	0.1556	0.0344	0.0022	0.1309	0.0138	0.0018	0.0013	0.0012	3e-04	0.0319	0.0252	0.0331	0.075	0.0173	0.0965	4e-04
22	rs61731667	32218727	1.02	0.110678017971113	0.95	0.0943132253134139	0.0278780896314895	0.17385706294121	0.0157	0.0283	0.0159	0.0013	0.1363	0.0027	0.0028	0.0662	3e-04	0.1062	0.1556	0.0344	0.0022	0.1309	0.0138	0.0018	0.0014	0.0012	3e-04	0.0319	0.0252	0.0331	0.075	0.0173	0.0965	4e-04
22	rs9606878	32220680	1.02	0.110678017971113	0.95	0.0943132253134139	0.028685915057468	0.174754481808434	0.0157	0.0283	0.0159	0.0013	0.1363	0.0027	0.0028	0.0662	3e-04	0.1062	0.1556	0.0344	0.0022	0.1309	0.0138	0.0018	0.0014	0.0012	3e-04	0.0319	0.0252	0.0331	0.075	0.0173	0.0966	4e-04
22	rs5994434	32229649	1.02	0.110678017971113	0.95	0.0943132253134139	0.0277250265208114	0.165559206008324	0.0157	0.0282	0.0159	0.0012	0.1363	0.0027	0.0028	0.0663	3e-04	0.106	0.1557	0.0342	0.0022	0.1309	0.0138	0.0018	0.0014	0.0012	3e-04	0.0319	0.0251	0.0331	0.0751	0.0173	0.0965	4e-04
22	rs76541329	32230414	1.02	0.110678017971113	0.95	0.0943132253134139	0.0265642247710214	0.158078914483586	0.0157	0.0282	0.0159	0.0012	0.1363	0.0027	0.0028	0.0662	3e-04	0.106	0.1557	0.0342	0.0022	0.1309	0.0138	0.0018	0.0014	0.0012	3e-04	0.0319	0.0251	0.0331	0.0751	0.0173	0.0965	4e-04
22	rs73162162	32232288	1.02	0.110678017971113	0.95	0.0943132253134139	0.0254897676709316	0.15971987726673	0.0157	0.0282	0.0159	0.0012	0.1363	0.0028	0.0028	0.0661	3e-04	0.106	0.1558	0.0341	0.0022	0.1309	0.0138	0.0019	0.0014	0.0012	3e-04	0.0319	0.0251	0.0331	0.0751	0.0173	0.0965	4e-04
22	rs118001924	32239739	1.02	0.110678017971113	0.95	0.0943132253134139	0.0212022787902954	0.144703912858457	0.0158	0.028	0.016	0.0013	0.1364	0.0029	0.0029	0.0655	3e-04	0.1057	0.1561	0.0338	0.0021	0.131	0.0138	0.0021	0.0014	0.0013	3e-04	0.032	0.0251	0.0331	0.0754	0.0173	0.0963	4e-04
22	rs5998144	32248244	1.02	0.110678017971113	0.95	0.0943132253134139	0.0193714499739953	0.127103214246606	0.0158	0.0279	0.016	0.0014	0.1365	0.003	0.003	0.0651	4e-04	0.1055	0.1564	0.0336	0.0021	0.1311	0.0136	0.0022	0.0015	0.0013	4e-04	0.0321	0.0251	0.0331	0.0756	0.0173	0.0962	4e-04
22	rs1012068	32265903	1.02	0.110678017971113	0.95	0.0943132253134139	0.0164820740162971	0.0999341173109123	0.0163	0.0279	0.0161	0.0015	0.1365	0.0032	0.003	0.0644	4e-04	0.1053	0.1567	0.0326	0.0021	0.1311	0.0136	0.0024	0.0015	0.0013	4e-04	0.0322	0.025	0.0331	0.076	0.0173	0.096	4e-04
22	rs61731662	32266603	1.02	0.110678017971113	0.95	0.0943132253134139	0.0164296705035535	0.0992043511322446	0.0163	0.0279	0.0161	0.0015	0.1365	0.0032	0.003	0.0644	4e-04	0.1053	0.1567	0.0326	0.0021	0.1311	0.0136	0.0024	0.0015	0.0013	4e-04	0.0322	0.025	0.0331	0.076	0.0173	0.096	4e-04
22	rs737084	32268400	1.02	0.110678017971113	0.95	0.0943132253134139	0.0164296705035535	0.0983152572571123	0.0163	0.0279	0.016	0.0015	0.1365	0.0032	0.003	0.0644	4e-04	0.1053	0.1567	0.0326	0.0021	0.1311	0.0136	0.0024	0.0015	0.0013	4e-04	0.0322	0.025	0.0331	0.076	0.0173	0.096	4e-04
22	rs117316384	32271915	1.02	0.110678017971113	0.95	0.0943132253134139	0.0161104463854724	0.0921800949887954	0.0163	0.0279	0.016	0.0015	0.1365	0.0032	0.0031	0.0644	4e-04	0.1053	0.1567	0.0326	0.0021	0.1311	0.0136	0.0024	0.0015	0.0013	4e-04	0.0321	0.025	0.0331	0.0761	0.0173	0.0959	4e-04
22	rs112762893	32291866	1.02	0.110678017971113	0.95	0.0943132253134139	0.0153217228500692	0.0896765788393621	0.0163	0.0279	0.0161	0.0015	0.1363	0.0032	0.0031	0.0644	4e-04	0.1053	0.1567	0.0327	0.0021	0.131	0.0136	0.0024	0.0016	0.0013	4e-04	0.0321	0.025	0.0332	0.0761	0.0174	0.0959	4e-04
22	rs146449468	32302045	1.02	0.110678017971113	0.95	0.0943132253134139	0.0152862402465796	0.0876627292794626	0.0163	0.0279	0.0161	0.0015	0.1363	0.0032	0.0031	0.0644	4e-04	0.1053	0.1567	0.0327	0.0021	0.1309	0.0136	0.0024	0.0016	0.0013	4e-04	0.0321	0.025	0.0332	0.0761	0.0174	0.0959	4e-04
22	rs9609381	32303334	1.02	0.110678017971113	0.95	0.0943132253134139	0.0153004259995162	0.0870467638780062	0.0163	0.0279	0.0161	0.0015	0.1363	0.0032	0.0031	0.0644	4e-04	0.1053	0.1567	0.0327	0.0021	0.1309	0.0136	0.0024	0.0016	0.0013	4e-04	0.0321	0.025	0.0332	0.0762	0.0174	0.0959	4e-04
22	rs74729600	32306245	1.03	0.0957762513390589	0.95	0.0943132253134139	0.0152225245098171	0.0860495335234299	0.0163	0.0279	0.0161	0.0015	0.1362	0.0032	0.0031	0.0643	4e-04	0.1053	0.1567	0.0327	0.0021	0.1309	0.0136	0.0024	0.0016	0.0013	4e-04	0.0321	0.025	0.0332	0.0762	0.0174	0.0959	4e-04
22	rs79195752	32327800	1.04	0.0824519171540817	0.94	0.110289943288055	0.0636910764322122	0.0386765537187849	0.0163	0.0273	0.0166	0.0022	0.1339	0.0035	0.0052	0.0607	8e-04	0.1028	0.154	0.0338	0.0026	0.1273	0.0144	0.0029	0.0024	0.0016	4e-04	0.0316	0.028	0.0335	0.0796	0.0171	0.0971	3e-04
22	rs12167681	32334686	1.04	0.0824519171540817	0.94	0.110289943288055	0.0739013716903672	0.0474529424759865	0.0163	0.0273	0.0166	0.0022	0.1338	0.0035	0.0053	0.0606	8e-04	0.1027	0.154	0.0338	0.0026	0.1271	0.0144	0.0029	0.0024	0.0016	4e-04	0.0316	0.0282	0.0335	0.0798	0.017	0.0972	3e-04
22	rs9609388	32334739	1.04	0.0824519171540817	0.94	0.110289943288055	0.0734984088325758	0.0467405359611238	0.0163	0.0273	0.0166	0.0022	0.1338	0.0035	0.0053	0.0606	8e-04	0.1027	0.154	0.0338	0.0027	0.1271	0.0144	0.0029	0.0024	0.0016	4e-04	0.0316	0.0282	0.0335	0.0798	0.017	0.0972	3e-04
22	rs56139972	32336956	1.04	0.0824519171540817	0.94	0.110289943288055	0.0796934510230949	0.051393677963029	0.0163	0.0272	0.0166	0.0022	0.134	0.0035	0.0053	0.061	8e-04	0.1017	0.1544	0.0336	0.0027	0.1268	0.0144	0.0029	0.0024	0.0016	4e-04	0.0315	0.0283	0.0335	0.0798	0.017	0.0974	3e-04
22	rs7290696	32341684	1.04	0.0824519171540817	0.94	0.110289943288055	0.128953519053315	0.0428508550264692	0.0162	0.0268	0.0167	0.0023	0.1345	0.0035	0.0056	0.0608	8e-04	0.1013	0.1539	0.0324	0.0028	0.1254	0.0146	0.003	0.0025	0.0015	4e-04	0.0313	0.0293	0.0335	0.0802	0.0167	0.0993	3e-04
22	rs5998189	32345964	1.04	0.0824519171540817	0.94	0.110289943288055	0.139314914678692	0.0450967811091947	0.0162	0.0267	0.0167	0.0023	0.1344	0.0035	0.0056	0.0608	8e-04	0.1013	0.1539	0.0322	0.0028	0.1253	0.0146	0.0031	0.0026	0.0015	4e-04	0.0312	0.0293	0.0334	0.0803	0.0167	0.0996	3e-04
22	rs75009211	32347308	1.04	0.0824519171540817	0.94	0.110289943288055	0.142363981982807	0.0473338785593356	0.0162	0.0267	0.0167	0.0023	0.1344	0.0035	0.0056	0.0609	8e-04	0.1013	0.1539	0.0322	0.0028	0.1253	0.0146	0.0031	0.0026	0.0015	4e-04	0.0312	0.0293	0.0334	0.0803	0.0167	0.0996	3e-04
22	rs8192634	32352045	1.04	0.0824519171540817	0.94	0.110289943288055	0.144999674374644	0.0442269304815476	0.0162	0.0267	0.0167	0.0023	0.1344	0.0035	0.0056	0.0609	8e-04	0.1013	0.1539	0.0322	0.0028	0.1254	0.0146	0.0031	0.0026	0.0015	4e-04	0.0312	0.0293	0.0334	0.0803	0.0167	0.0996	3e-04
22	rs5998196	32355455	1.04	0.0824519171540817	0.94	0.110289943288055	0.148416773665208	0.0457980619127891	0.0162	0.0267	0.0167	0.0023	0.1344	0.0035	0.0056	0.0609	8e-04	0.1013	0.1539	0.0322	0.0028	0.1254	0.0146	0.0031	0.0026	0.0015	4e-04	0.0312	0.0294	0.0334	0.0804	0.0167	0.0996	2e-04
22	rs9621371	32356150	1.04	0.0824519171540817	0.94	0.110289943288055	0.147991136523126	0.0450967811091947	0.0162	0.0267	0.0167	0.0023	0.1344	0.0035	0.0056	0.0609	8e-04	0.1013	0.1539	0.0322	0.0028	0.1254	0.0146	0.0031	0.0026	0.0015	4e-04	0.0313	0.0294	0.0334	0.0804	0.0167	0.0996	2e-04
22	rs738181	32358588	1.04	0.0824519171540817	0.94	0.110289943288055	0.139662284596021	0.0407675332562023	0.0161	0.0266	0.0168	0.0026	0.1343	0.0035	0.0057	0.0608	8e-04	0.1012	0.1539	0.0322	0.0028	0.1253	0.0146	0.0032	0.0026	0.0015	4e-04	0.0313	0.0294	0.0334	0.0803	0.0167	0.0996	2e-04
22	rs77424625	32370628	1.04	0.0824519171540817	0.94	0.110289943288055	0.181601263343001	0.0369011486099333	0.0158	0.0266	0.0168	0.0025	0.1346	0.0036	0.0058	0.0597	7e-04	0.1011	0.1537	0.0321	0.0029	0.1256	0.0146	0.003	0.0026	0.0012	3e-04	0.0311	0.0294	0.0338	0.0809	0.0168	0.1003	1e-04
22	rs117155100	32373653	1.04	0.0824519171540817	0.94	0.110289943288055	0.185646420345858	0.0365824192326618	0.0158	0.0267	0.0168	0.0025	0.1346	0.0036	0.0058	0.0597	7e-04	0.1011	0.1537	0.0321	0.0029	0.1255	0.0146	0.003	0.0026	0.0012	3e-04	0.0311	0.0294	0.0339	0.0809	0.0168	0.1003	1e-04
22	rs74534759	32383419	1.04	0.0824519171540817	0.94	0.110289943288055	0.189780683433852	0.0372745871565711	0.0158	0.0266	0.0168	0.0025	0.1346	0.0036	0.0058	0.0597	7e-04	0.1011	0.1537	0.0321	0.0029	0.1255	0.0146	0.003	0.0026	0.0012	3e-04	0.0311	0.0294	0.0339	0.0809	0.0168	0.1003	1e-04
22	rs77895638	32384178	1.04	0.0824519171540817	0.94	0.110289943288055	0.190159115369408	0.0369011486099333	0.0158	0.0266	0.0168	0.0025	0.1346	0.0036	0.0058	0.0596	7e-04	0.1011	0.1537	0.0321	0.0029	0.1255	0.0146	0.003	0.0026	0.0012	3e-04	0.0311	0.0294	0.0339	0.0809	0.0168	0.1003	1e-04
22	rs135020	32414129	1.04	0.0824519171540817	0.94	0.110289943288055	0.205927433198141	0.0376497319331848	0.0158	0.0265	0.0168	0.0025	0.1346	0.0036	0.0059	0.0595	7e-04	0.1011	0.1536	0.032	0.0031	0.1255	0.0146	0.003	0.0026	0.0012	3e-04	0.0311	0.0295	0.0339	0.0809	0.0168	0.1004	1e-04
22	rs17683011	32445946	1.04	0.0824519171540817	0.94	0.110289943288055	0.218990525964275	0.037596035498479	0.0159	0.0265	0.0168	0.0025	0.1347	0.0036	0.0059	0.0594	7e-04	0.1011	0.1536	0.0321	0.0031	0.1254	0.0149	0.003	0.0027	0.0012	3e-04	0.0311	0.0296	0.0341	0.081	0.0168	0.0997	1e-04
22	rs117592915	32446856	1.04	0.0824519171540817	0.94	0.110289943288055	0.220840577006836	0.0381345621301667	0.0159	0.0265	0.0168	0.0025	0.1347	0.0036	0.0059	0.0594	7e-04	0.1011	0.1537	0.032	0.0031	0.1254	0.0149	0.003	0.0027	0.0012	3e-04	0.031	0.0296	0.0341	0.081	0.0168	0.0996	1e-04
22	rs73162201	32452928	1.04	0.0824519171540817	0.94	0.110289943288055	0.225816602283665	0.0388398252600058	0.0159	0.0264	0.0168	0.0025	0.1347	0.0036	0.0059	0.0594	7e-04	0.1011	0.1537	0.0321	0.0031	0.1254	0.015	0.003	0.0027	0.0012	3e-04	0.031	0.0296	0.0341	0.0811	0.0169	0.0994	1e-04
22	rs130405	32466012	1.04	0.0824519171540817	0.94	0.110289943288055	0.229252461793406	0.0384051254745894	0.0159	0.0264	0.0168	0.0025	0.1348	0.0036	0.0059	0.0594	7e-04	0.1011	0.1537	0.0321	0.0031	0.1254	0.0151	0.003	0.0027	0.0012	3e-04	0.031	0.0296	0.0341	0.0811	0.0169	0.0992	1e-04
22	rs77312284	32470850	1.05	0.0706003084525404	0.94	0.110289943288055	0.227153990643061	0.0373815974340886	0.0159	0.0264	0.0168	0.0025	0.1348	0.0036	0.0059	0.0595	7e-04	0.101	0.1536	0.0321	0.0031	0.1255	0.0151	0.003	0.0027	0.0012	3e-04	0.031	0.0297	0.0341	0.0811	0.0169	0.099	1e-04
22	rs149749339	32473980	1.05	0.0706003084525404	0.94	0.110289943288055	0.226819231296066	0.0370076710181459	0.0159	0.0264	0.0168	0.0025	0.1348	0.0036	0.0059	0.0595	7e-04	0.101	0.1536	0.0321	0.0031	0.1255	0.0152	0.0031	0.0027	0.0012	3e-04	0.031	0.0297	0.0341	0.0811	0.0169	0.0989	1e-04
22	rs17683430	32487700	1.05	0.0706003084525404	0.94	0.110289943288055	0.226150537096392	0.0381345621301667	0.0159	0.0264	0.0167	0.0025	0.1348	0.0036	0.0059	0.0594	7e-04	0.101	0.1535	0.0321	0.0031	0.1256	0.0153	0.0031	0.0027	0.0012	3e-04	0.031	0.0297	0.0342	0.0812	0.0169	0.0988	1e-04
22	rs77843215	32500485	1.05	0.0706003084525404	0.94	0.110289943288055	0.227824333730534	0.0382967962738391	0.0159	0.0264	0.0167	0.0025	0.1348	0.0036	0.006	0.0594	7e-04	0.101	0.1535	0.0321	0.0031	0.1255	0.0153	0.0031	0.0027	0.0012	3e-04	0.031	0.0297	0.0342	0.0812	0.0169	0.0986	1e-04
22	rs56360267	32516890	1.05	0.0706003084525404	0.93	0.128223312274834	0.226819231296066	0.0388398252600058	0.0159	0.0264	0.0167	0.0025	0.1349	0.0035	0.006	0.0594	7e-04	0.1011	0.1534	0.0321	0.0031	0.1255	0.0153	0.003	0.0027	0.0012	3e-04	0.031	0.0296	0.0342	0.0812	0.0169	0.0987	2e-04
22	rs115843823	32540734	1.05	0.0706003084525404	0.93	0.128223312274834	0.239560603148733	0.0411581074576938	0.016	0.0264	0.0166	0.0024	0.1355	0.0034	0.006	0.059	8e-04	0.1011	0.1533	0.0318	0.0032	0.1249	0.0156	0.0027	0.0029	0.0013	3e-04	0.0309	0.0293	0.0347	0.0814	0.0168	0.0992	3e-04
22	rs76993883	32546126	1.05	0.0706003084525404	0.93	0.128223312274834	0.240985698491251	0.0399914064391814	0.016	0.0264	0.0165	0.0023	0.1356	0.0033	0.006	0.059	8e-04	0.1011	0.1533	0.0318	0.0032	0.1249	0.0157	0.0027	0.0029	0.0013	3e-04	0.0309	0.0293	0.0347	0.0814	0.0168	0.0992	3e-04
22	rs142906642	32550293	1.05	0.0706003084525404	0.93	0.128223312274834	0.239301995730421	0.0408232272498776	0.016	0.0263	0.0165	0.0023	0.1356	0.0033	0.006	0.059	8e-04	0.1012	0.1532	0.0318	0.0032	0.1249	0.0157	0.0027	0.003	0.0013	3e-04	0.0309	0.0293	0.0347	0.0814	0.0168	0.0993	3e-04
22	rs5998268	32556062	1.05	0.0706003084525404	0.93	0.128223312274834	0.238355087245008	0.0440538632783374	0.016	0.0263	0.0166	0.0023	0.1358	0.0033	0.006	0.0589	8e-04	0.1011	0.1532	0.0318	0.0032	0.1248	0.0157	0.0026	0.0029	0.0013	3e-04	0.0309	0.0293	0.0347	0.0815	0.0167	0.0994	3e-04
22	rs74958599	32557200	1.05	0.0706003084525404	0.93	0.128223312274834	0.240294161067801	0.0450967811091947	0.016	0.0263	0.0166	0.0023	0.1358	0.0033	0.006	0.0588	8e-04	0.1011	0.153	0.0317	0.0033	0.1247	0.0161	0.0026	0.0029	0.0013	3e-04	0.0309	0.0293	0.0347	0.0815	0.0167	0.0993	3e-04
22	rs8139657	32559835	1.05	0.0706003084525404	0.93	0.128223312274834	0.245463688037318	0.0466813831772201	0.016	0.0262	0.0167	0.0023	0.136	0.0033	0.006	0.0588	8e-04	0.1011	0.1529	0.0317	0.0033	0.1247	0.0161	0.0026	0.0029	0.0013	3e-04	0.0309	0.0293	0.0347	0.0816	0.0167	0.0993	3e-04
22	rs79852576	32560263	1.05	0.0706003084525404	0.93	0.128223312274834	0.239776227058556	0.046032885392933	0.0161	0.0262	0.0167	0.0023	0.1361	0.0033	0.006	0.0587	8e-04	0.1011	0.1529	0.0317	0.0033	0.1247	0.0161	0.0026	0.0029	0.0013	3e-04	0.0309	0.0293	0.0347	0.0816	0.0167	0.0993	3e-04
22	rs77661816	32565772	1.05	0.0706003084525404	0.93	0.128223312274834	0.227405240494929	0.0393863052735187	0.0161	0.0262	0.0167	0.0023	0.1363	0.0033	0.006	0.0587	8e-04	0.1011	0.1527	0.0317	0.0033	0.1246	0.0161	0.0025	0.0029	0.0014	3e-04	0.0309	0.0293	0.0347	0.0817	0.0167	0.099	3e-04
22	rs7291990	32569263	1.05	0.0706003084525404	0.93	0.128223312274834	0.220716969369665	0.0437660884036271	0.0161	0.0261	0.0168	0.0023	0.1363	0.0032	0.006	0.0587	8e-04	0.1011	0.1524	0.0321	0.0033	0.1245	0.0162	0.0025	0.0029	0.0014	3e-04	0.0309	0.0294	0.0348	0.0817	0.0166	0.0988	4e-04
22	rs136469	32586878	1.04	0.0824519171540817	0.93	0.128223312274834	0.292150440779389	0.0560455860480293	0.0163	0.0253	0.0175	0.0023	0.1385	0.0033	0.0061	0.0591	7e-04	0.1006	0.1515	0.0325	0.0033	0.1228	0.0168	0.0024	0.0026	0.0019	4e-04	0.031	0.0301	0.034	0.0826	0.0161	0.0975	4e-04
22	rs136472	32587027	1.04	0.0824519171540817	0.93	0.128223312274834	0.287655592556518	0.055789691174824	0.0163	0.0253	0.0175	0.0023	0.1385	0.0033	0.0061	0.0591	7e-04	0.1006	0.1516	0.0325	0.0033	0.1228	0.0168	0.0024	0.0026	0.0019	4e-04	0.031	0.0301	0.034	0.0826	0.0161	0.0975	4e-04
22	rs9621401	32587348	1.04	0.0824519171540817	0.93	0.128223312274834	0.287560361923909	0.055789691174824	0.0163	0.0253	0.0176	0.0023	0.1385	0.0033	0.0061	0.0591	7e-04	0.1006	0.1515	0.0325	0.0033	0.1227	0.0168	0.0024	0.0026	0.0019	4e-04	0.031	0.0301	0.034	0.0826	0.0161	0.0975	4e-04
22	rs136477	32588352	1.04	0.0824519171540817	0.93	0.128223312274834	0.288751956545341	0.0553430878808383	0.0163	0.0253	0.0176	0.0023	0.1385	0.0033	0.0061	0.0591	7e-04	0.1006	0.1516	0.0325	0.0033	0.1227	0.0168	0.0024	0.0026	0.0019	4e-04	0.031	0.0301	0.034	0.0826	0.0161	0.0975	4e-04
22	rs136478	32589023	1.04	0.0824519171540817	0.93	0.128223312274834	0.28961153534816	0.0553430878808383	0.0163	0.0252	0.0176	0.0023	0.1385	0.0033	0.0061	0.0591	7e-04	0.1005	0.1516	0.0325	0.0033	0.1227	0.0168	0.0024	0.0026	0.0019	4e-04	0.031	0.0301	0.034	0.0826	0.0161	0.0975	4e-04
22	rs8135276	32589090	1.04	0.0824519171540817	0.93	0.128223312274834	0.285896555809643	0.0549615158225344	0.0163	0.0252	0.0176	0.0023	0.1385	0.0033	0.0061	0.0591	7e-04	0.1005	0.1516	0.0325	0.0033	0.1227	0.0168	0.0024	0.0026	0.0019	4e-04	0.031	0.0301	0.034	0.0826	0.0161	0.0975	4e-04
22	rs108211	32590449	1.04	0.0824519171540817	0.93	0.128223312274834	0.285374712302695	0.0545810822115192	0.0163	0.0252	0.0176	0.0023	0.1386	0.0033	0.0061	0.0591	7e-04	0.1005	0.1516	0.0326	0.0033	0.1227	0.0168	0.0024	0.0026	0.0019	4e-04	0.031	0.03	0.034	0.0826	0.0161	0.0976	4e-04
22	rs12160108	32596595	1.04	0.0824519171540817	0.93	0.128223312274834	0.282584447614768	0.0554067937494629	0.0163	0.0252	0.0178	0.0023	0.1391	0.0033	0.0061	0.059	7e-04	0.1005	0.1512	0.0324	0.0034	0.1224	0.0169	0.0023	0.0025	0.0019	4e-04	0.0309	0.0301	0.0342	0.0827	0.016	0.0978	4e-04
22	rs117710322	32598284	1.04	0.0824519171540817	0.93	0.128223312274834	0.287941385616284	0.0567518894301204	0.0163	0.0252	0.0179	0.0023	0.1392	0.0033	0.0061	0.0591	7e-04	0.1003	0.1511	0.0324	0.0034	0.1223	0.0169	0.0023	0.0025	0.0019	4e-04	0.0308	0.0301	0.0343	0.0827	0.0159	0.098	4e-04
22	rs55958091	32598732	1.04	0.0824519171540817	0.92	0.14824156235026	0.285422131529279	0.0562378374433771	0.0163	0.0252	0.0179	0.0023	0.1393	0.0033	0.0061	0.0591	7e-04	0.1003	0.1511	0.0324	0.0034	0.1222	0.0169	0.0023	0.0025	0.0019	4e-04	0.0308	0.0301	0.0343	0.0827	0.0159	0.098	4e-04
22	rs73164026	32599642	1.04	0.0824519171540817	0.92	0.14824156235026	0.282725970870387	0.0564303715929338	0.0163	0.0252	0.0179	0.0023	0.1394	0.0033	0.0061	0.059	7e-04	0.1004	0.151	0.0323	0.0034	0.1222	0.0169	0.0023	0.0026	0.0019	4e-04	0.0308	0.0301	0.0343	0.0827	0.0159	0.098	4e-04
22	rs62239025	32603898	1.04	0.0824519171540817	0.92	0.14824156235026	0.276115495233883	0.0535721753336495	0.0162	0.0252	0.018	0.0023	0.1398	0.0033	0.0061	0.0587	7e-04	0.1009	0.1506	0.0323	0.0034	0.1217	0.017	0.0022	0.0026	0.0019	4e-04	0.0306	0.0301	0.0344	0.0826	0.016	0.0983	4e-04
22	rs1467389	32607116	1.04	0.0824519171540817	0.92	0.14824156235026	0.282490119892808	0.0554067937494629	0.0161	0.0251	0.0181	0.0023	0.14	0.0033	0.0061	0.0585	7e-04	0.1008	0.1506	0.0322	0.0034	0.1212	0.0171	0.0022	0.0026	0.0019	4e-04	0.0305	0.0302	0.0344	0.0827	0.0159	0.0987	4e-04
22	rs35413610	32615293	1.04	0.0824519171540817	0.92	0.14824156235026	0.289181575329189	0.0579807906303322	0.0161	0.025	0.0182	0.0023	0.1403	0.0033	0.0061	0.0584	7e-04	0.1008	0.1503	0.0321	0.0034	0.1209	0.0172	0.0022	0.0026	0.0019	4e-04	0.0305	0.0303	0.0344	0.0826	0.0159	0.099	4e-04
22	rs76548786	32615811	1.04	0.0824519171540817	0.92	0.14824156235026	0.289420399882121	0.0585668296669022	0.0161	0.025	0.0182	0.0023	0.1403	0.0033	0.0061	0.0584	7e-04	0.1008	0.1503	0.0321	0.0034	0.1209	0.0172	0.0022	0.0026	0.0019	4e-04	0.0305	0.0304	0.0345	0.0826	0.0159	0.099	4e-04
22	rs5998321	32624139	1.04	0.0824519171540817	0.92	0.14824156235026	0.318489151631711	0.0592209333887592	0.016	0.0248	0.0183	0.0024	0.1408	0.0033	0.0061	0.0583	7e-04	0.1008	0.1496	0.032	0.0034	0.1205	0.0174	0.0022	0.0026	0.0019	5e-04	0.0305	0.0307	0.0346	0.0823	0.0158	0.0993	5e-04
22	rs78335429	32628251	1.04	0.0824519171540817	0.92	0.14824156235026	0.307286349892897	0.0590243768754411	0.016	0.0247	0.0182	0.0024	0.1409	0.0033	0.0061	0.0583	7e-04	0.1007	0.1497	0.032	0.0034	0.1202	0.0174	0.0022	0.0026	0.0019	5e-04	0.0304	0.0308	0.0346	0.0822	0.0159	0.0996	5e-04
22	rs35777893	32628357	1.04	0.0824519171540817	0.92	0.14824156235026	0.306399261833842	0.0588934940657599	0.016	0.0247	0.0182	0.0024	0.1409	0.0033	0.0061	0.0583	7e-04	0.1007	0.1497	0.032	0.0034	0.1202	0.0174	0.0022	0.0026	0.0019	5e-04	0.0304	0.0308	0.0346	0.0822	0.0159	0.0997	5e-04
22	rs9621414	32628436	1.04	0.0824519171540817	0.92	0.14824156235026	0.306497760226888	0.0590243768754411	0.016	0.0248	0.0182	0.0024	0.1409	0.0033	0.0061	0.0583	7e-04	0.1007	0.1497	0.032	0.0034	0.1201	0.0174	0.0022	0.0026	0.0019	5e-04	0.0304	0.0308	0.0346	0.0822	0.0159	0.0997	5e-04
22	rs62239049	32628900	1.04	0.0824519171540817	0.92	0.14824156235026	0.304138420067187	0.0593521258112914	0.016	0.0248	0.0182	0.0024	0.1409	0.0033	0.0061	0.0583	7e-04	0.1007	0.1497	0.032	0.0034	0.1201	0.0174	0.0022	0.0026	0.0019	5e-04	0.0304	0.0308	0.0346	0.0822	0.0159	0.0997	5e-04
22	rs5998331	32634877	1.04	0.0824519171540817	0.91	0.170469891558667	0.279996592348941	0.0621356168740305	0.016	0.0247	0.0183	0.0023	0.141	0.0033	0.0061	0.0583	7e-04	0.1007	0.1496	0.0321	0.0034	0.1202	0.0175	0.0022	0.0026	0.0019	5e-04	0.0304	0.0306	0.0346	0.0822	0.0159	0.0997	5e-04
22	rs6518765	32637175	1.04	0.0824519171540817	0.91	0.170469891558667	0.259259523409384	0.0598781317127712	0.016	0.0247	0.0183	0.0023	0.1412	0.0033	0.0061	0.0583	7e-04	0.1007	0.1496	0.0321	0.0034	0.1202	0.0175	0.0022	0.0026	0.0019	5e-04	0.0304	0.0304	0.0346	0.0822	0.0159	0.0998	5e-04
22	rs2294210	32640087	1.04	0.0824519171540817	0.91	0.170469891558667	0.238011270740469	0.0946313543247389	0.0159	0.0247	0.0183	0.0023	0.1417	0.0034	0.0061	0.0582	7e-04	0.1006	0.1495	0.0322	0.0034	0.1197	0.0175	0.0022	0.0027	0.0019	5e-04	0.0303	0.0303	0.0346	0.0823	0.0157	0.0996	5e-04
22	rs76819573	32641892	1.04	0.0824519171540817	0.91	0.170469891558667	0.237410251410172	0.0706646464046577	0.0159	0.0247	0.0183	0.0024	0.1419	0.0034	0.0061	0.0581	7e-04	0.1006	0.1493	0.0322	0.0035	0.1195	0.0176	0.0023	0.0028	0.002	5e-04	0.0302	0.0303	0.0346	0.0822	0.0158	0.0995	5e-04
22	rs62239058	32643460	1.04	0.0824519171540817	0.91	0.170469891558667	0.225524634813044	0.0608697093311226	0.0159	0.0247	0.0184	0.0024	0.1421	0.0034	0.0061	0.058	7e-04	0.1006	0.1491	0.0322	0.0035	0.1194	0.0178	0.0024	0.0028	0.002	5e-04	0.03	0.0303	0.0346	0.0821	0.0158	0.0995	5e-04
22	rs2235171	32650200	1.05	0.0706003084525404	0.91	0.170469891558667	0.192019670663912	0.0398810790597728	0.0158	0.0248	0.0187	0.0026	0.1426	0.0035	0.0063	0.0578	8e-04	0.1006	0.1482	0.0322	0.0036	0.1189	0.0182	0.0026	0.0031	0.002	6e-04	0.0294	0.0304	0.0347	0.0818	0.0159	0.0993	7e-04
22	rs5753898	32657104	1.05	0.0706003084525404	0.91	0.170469891558667	0.177352659137483	0.0290768923996497	0.0158	0.0248	0.0189	0.0027	0.1433	0.0036	0.0065	0.0574	9e-04	0.1007	0.1475	0.0321	0.0036	0.1183	0.0186	0.0028	0.0033	0.0021	7e-04	0.0289	0.0304	0.0348	0.0814	0.016	0.0991	8e-04
22	rs56240204	32662384	1.04	0.0824519171540817	0.91	0.170469891558667	0.158713645550882	0.0149029093293158	0.0157	0.0253	0.0194	0.0032	0.1452	0.004	0.007	0.0563	0.0014	0.1007	0.1457	0.0318	0.0039	0.1159	0.0196	0.0036	0.004	0.0024	0.001	0.0273	0.0304	0.0349	0.0812	0.0161	0.0978	0.0012
22	rs10439908	32664241	1.03	0.0957762513390589	0.91	0.170469891558667	0.196619891405822	0.00456243222801449	0.0156	0.0261	0.0198	0.0037	0.1469	0.0044	0.0075	0.0558	0.0018	0.1005	0.1435	0.0315	0.0042	0.1142	0.0209	0.0044	0.0048	0.0027	0.0013	0.0254	0.0306	0.0343	0.0805	0.0162	0.0967	0.0016
22	rs5998364	32664612	1.02	0.110678017971113	0.91	0.170469891558667	0.184453533013096	0.00428675773911891	0.0155	0.026	0.0201	0.0038	0.1475	0.0045	0.0076	0.0555	0.0018	0.1005	0.1433	0.0313	0.0043	0.1134	0.0212	0.0046	0.0049	0.0028	0.0014	0.0249	0.0303	0.0344	0.0804	0.0162	0.0968	0.0017
22	rs12158434	32665507	1.01	0.127260826833158	0.9	0.195029827813683	0.201947759497452	0.00746032185224715	0.0154	0.0262	0.0208	0.004	0.1491	0.0046	0.0079	0.0544	0.0021	0.101	0.1422	0.0312	0.0043	0.1107	0.0218	0.005	0.0053	0.0029	0.0016	0.0234	0.0298	0.0348	0.0808	0.0163	0.0971	0.0019
22	rs16990070	32666087	1	0.145626599290586	0.9	0.195029827813683	0.218621560799673	0.0177166181015904	0.0154	0.0264	0.0211	0.0041	0.1496	0.0047	0.0079	0.054	0.0021	0.1011	0.1416	0.0312	0.0045	0.1096	0.022	0.0052	0.0054	0.0029	0.0017	0.0228	0.0296	0.0348	0.0809	0.0162	0.0976	0.002
22	rs62241071	32666945	1	0.145626599290586	0.9	0.195029827813683	0.23762480480178	0.0180566899876586	0.0154	0.0264	0.0211	0.0041	0.1496	0.0047	0.0079	0.0539	0.0021	0.1012	0.1415	0.0313	0.0045	0.1095	0.0221	0.0052	0.0053	0.0029	0.0017	0.0228	0.0295	0.0348	0.0809	0.0162	0.0978	0.002
22	rs4821044	32667573	1	0.145626599290586	0.9	0.195029827813683	0.245857123674008	0.0201633807425613	0.0154	0.0264	0.0211	0.0041	0.1497	0.0047	0.0079	0.0539	0.0021	0.1012	0.1414	0.0313	0.0045	0.1095	0.0221	0.0052	0.0053	0.0029	0.0017	0.0228	0.0295	0.0348	0.0809	0.0162	0.0979	0.002
22	rs5753906	32668371	1	0.145626599290586	0.9	0.195029827813683	0.282490119892808	0.0182851640271501	0.0154	0.0264	0.0211	0.0041	0.1497	0.0047	0.0079	0.0538	0.0021	0.1015	0.1413	0.0312	0.0045	0.1094	0.0222	0.0052	0.0052	0.0029	0.0017	0.0228	0.0294	0.0348	0.0811	0.0161	0.0981	0.002
22	rs17687000	32668726	1	0.145626599290586	0.9	0.195029827813683	0.28305633959587	0.0167520334009652	0.0154	0.0265	0.0212	0.0041	0.1498	0.0045	0.0079	0.0535	0.0021	0.1016	0.1417	0.0312	0.0045	0.1095	0.0222	0.0052	0.0051	0.0029	0.0017	0.0229	0.0292	0.0348	0.0811	0.016	0.0982	0.002
22	rs74829750	32668904	1	0.145626599290586	0.9	0.195029827813683	0.280701103459731	0.0161357336318064	0.0154	0.0265	0.0212	0.0041	0.15	0.0044	0.0078	0.0533	0.0021	0.1016	0.1419	0.0312	0.0045	0.1095	0.0222	0.0053	0.0051	0.0029	0.0017	0.0229	0.0291	0.0347	0.081	0.016	0.0983	0.002
22	rs62241072	32669044	1	0.145626599290586	0.9	0.195029827813683	0.274580507818789	0.0166789357694632	0.0154	0.0266	0.0212	0.0041	0.1502	0.0044	0.0078	0.0532	0.0021	0.1016	0.1419	0.0312	0.0045	0.1095	0.0222	0.0053	0.0051	0.0029	0.0017	0.0229	0.0291	0.0347	0.081	0.016	0.0983	0.002
22	rs11703509	32670765	1	0.145626599290586	0.9	0.195029827813683	0.28192450832948	0.0132264445026222	0.0154	0.0267	0.0213	0.0041	0.1508	0.0045	0.0078	0.0528	0.0021	0.1016	0.1422	0.0311	0.0044	0.1093	0.0224	0.0054	0.0051	0.0029	0.0017	0.0229	0.0287	0.0343	0.0811	0.0157	0.0986	0.002
22	rs111602284	32675303	1	0.145626599290586	0.9	0.195029827813683	0.293929891297587	0.0111675393493507	0.0154	0.0266	0.0213	0.004	0.1512	0.0045	0.0077	0.0529	0.0021	0.1014	0.1424	0.0309	0.0044	0.1093	0.0224	0.0054	0.0051	0.0029	0.0017	0.0228	0.0287	0.0342	0.0811	0.0156	0.0987	0.002
22	rs78578513	32676620	1	0.145626599290586	0.9	0.195029827813683	0.296053487981449	0.0107828068519291	0.0154	0.0266	0.0213	0.004	0.1513	0.0044	0.0077	0.0528	0.0021	0.1014	0.1425	0.0309	0.0044	0.1093	0.0224	0.0054	0.0051	0.0029	0.0017	0.0228	0.0287	0.0342	0.0811	0.0156	0.0987	0.002
22	rs116929036	32678880	1	0.145626599290586	0.9	0.195029827813683	0.297312164618941	0.0109004539062345	0.0154	0.0267	0.0213	0.004	0.1513	0.0044	0.0077	0.0528	0.0021	0.1015	0.1425	0.0309	0.0044	0.1093	0.0224	0.0054	0.0051	0.0029	0.0017	0.0228	0.0287	0.0342	0.0811	0.0156	0.0987	0.002
22	rs11089541	32679804	1	0.145626599290586	0.9	0.195029827813683	0.304825564485722	0.0107242275523274	0.0154	0.0267	0.0213	0.004	0.1513	0.0044	0.0077	0.0528	0.0021	0.1015	0.1425	0.0309	0.0044	0.1093	0.0224	0.0054	0.005	0.0029	0.0017	0.0228	0.0287	0.0342	0.0811	0.0156	0.0987	0.002
22	rs117825121	32685782	1	0.145626599290586	0.89	0.222038712392691	0.297506059197779	0.0113173426194154	0.0154	0.0267	0.0212	0.0039	0.1514	0.0044	0.0077	0.0529	0.0021	0.1017	0.1427	0.0308	0.0043	0.1093	0.0224	0.0054	0.0049	0.0029	0.0017	0.0226	0.0287	0.0341	0.081	0.0155	0.099	0.002
22	rs5753956	32702816	1	0.145626599290586	0.89	0.222038712392691	0.310649799187652	0.0119266993199836	0.0154	0.0267	0.0212	0.0038	0.1514	0.0044	0.0076	0.053	0.0021	0.1018	0.143	0.0308	0.0043	0.1093	0.0224	0.0055	0.0049	0.0029	0.0017	0.0226	0.0286	0.0341	0.081	0.0155	0.0992	0.002
22	rs1109611	32704377	1	0.145626599290586	0.89	0.222038712392691	0.296343699763888	0.0130320049910256	0.0155	0.0267	0.0212	0.0038	0.1515	0.0044	0.0076	0.053	0.0021	0.1018	0.1429	0.0308	0.0043	0.1093	0.0224	0.0055	0.0048	0.0029	0.0017	0.0226	0.0286	0.0341	0.0809	0.0155	0.0992	0.002
22	rs76821034	32705515	1	0.145626599290586	0.89	0.222038712392691	0.278262865144063	0.0132264445026222	0.0155	0.0267	0.0211	0.0038	0.1516	0.0044	0.0075	0.053	0.0021	0.1019	0.1429	0.0308	0.0043	0.1093	0.0224	0.0055	0.0048	0.0029	0.0017	0.0225	0.0286	0.0341	0.0809	0.0155	0.0993	0.002
22	rs5994537	32714912	1	0.145626599290586	0.89	0.222038712392691	0.229042131766124	0.0130320049910256	0.0155	0.0268	0.0209	0.0037	0.1522	0.0044	0.0074	0.0531	0.002	0.1022	0.1429	0.0305	0.0042	0.1094	0.0222	0.0056	0.0047	0.0028	0.0017	0.0225	0.0284	0.0344	0.0804	0.0154	0.0995	0.0019
22	rs73166321	32717930	1	0.145626599290586	0.89	0.222038712392691	0.207595291279916	0.0141866110233207	0.0155	0.0267	0.0209	0.0037	0.1523	0.0044	0.0073	0.0532	0.002	0.1023	0.1427	0.0306	0.0042	0.1094	0.0223	0.0057	0.0047	0.0028	0.0016	0.0225	0.0284	0.0345	0.0802	0.0154	0.0996	0.0019
22	rs5753974	32719049	1	0.145626599290586	0.89	0.222038712392691	0.202810872598543	0.0151455821209187	0.0155	0.0267	0.0209	0.0037	0.1523	0.0044	0.0073	0.0533	0.002	0.1024	0.1426	0.0306	0.0042	0.1095	0.0224	0.0057	0.0047	0.0028	0.0016	0.0225	0.0284	0.0345	0.0801	0.0155	0.0997	0.0019
22	rs117799899	32719612	1	0.145626599290586	0.89	0.222038712392691	0.186806245236124	0.0183233797119681	0.0155	0.0267	0.0208	0.0037	0.1524	0.0044	0.0073	0.0532	0.002	0.1024	0.1426	0.0306	0.0042	0.1095	0.0224	0.0057	0.0047	0.0028	0.0016	0.0225	0.0283	0.0345	0.08	0.0155	0.0997	0.0019
22	rs66889006	32723038	1	0.145626599290586	0.87	0.283849475516541	0.172195085408896	0.0194485742272833	0.0155	0.0268	0.0208	0.0037	0.1527	0.0044	0.0072	0.053	0.0019	0.1024	0.1427	0.0305	0.0041	0.1095	0.0223	0.0057	0.0047	0.0028	0.0016	0.0225	0.0283	0.0346	0.0799	0.0156	0.0999	0.0018
22	rs11703126	32723157	1	0.145626599290586	0.85	0.356744695657816	0.172588688764315	0.0189401321400861	0.0155	0.0268	0.0208	0.0037	0.1527	0.0043	0.0072	0.0531	0.0019	0.1024	0.1428	0.0305	0.0041	0.1095	0.0223	0.0057	0.0047	0.0028	0.0016	0.0225	0.0283	0.0346	0.0799	0.0156	0.0999	0.0018
22	rs9609508	32723250	1	0.145626599290586	0.85	0.356744695657816	0.171873434649387	0.0188237317520134	0.0155	0.0268	0.0208	0.0037	0.1528	0.0043	0.0072	0.053	0.0019	0.1024	0.1428	0.0305	0.0041	0.1095	0.0223	0.0057	0.0047	0.0028	0.0016	0.0225	0.0283	0.0345	0.0799	0.0156	0.0999	0.0018
22	rs80337063	32724253	1	0.145626599290586	0.85	0.356744695657816	0.153480770434559	0.02388036763644	0.0155	0.0268	0.0208	0.0037	0.1528	0.0043	0.0072	0.053	0.0019	0.1025	0.1428	0.0305	0.0041	0.1095	0.0223	0.0057	0.0047	0.0027	0.0016	0.0225	0.0283	0.0345	0.0799	0.0156	0.0999	0.0018
22	rs28754732	32727537	1	0.145626599290586	0.85	0.356744695657816	0.0535058339040993	0.0274766515836574	0.015	0.0266	0.0208	0.004	0.1535	0.0043	0.0068	0.0533	0.0014	0.103	0.1437	0.0305	0.0038	0.1102	0.0225	0.006	0.0047	0.0025	0.0013	0.0227	0.0269	0.0346	0.0796	0.0159	0.0996	0.0015
22	rs73166329	32727545	1	0.145626599290586	0.85	0.356744695657816	0.0522281287806694	0.0284600247675554	0.015	0.0266	0.0208	0.004	0.1535	0.0043	0.0068	0.0533	0.0014	0.103	0.1437	0.0305	0.0038	0.1102	0.0225	0.006	0.0047	0.0025	0.0013	0.0227	0.0269	0.0346	0.0796	0.0159	0.0996	0.0015
22	rs112290541	32730830	1	0.145626599290586	0.85	0.356744695657816	0.027118729576114	0.0439386527055919	0.0154	0.0266	0.0207	0.0043	0.1543	0.0042	0.0063	0.0529	9e-04	0.1042	0.1438	0.0306	0.0036	0.1106	0.0226	0.0062	0.0046	0.0022	9e-04	0.0235	0.0262	0.0347	0.0788	0.0161	0.0995	0.001
22	rs56027806	32731481	0.99	0.165875049708709	0.85	0.356744695657816	0.0281749719144117	0.0474529424759865	0.0155	0.0266	0.0206	0.0043	0.1544	0.0042	0.0063	0.0529	8e-04	0.1045	0.1438	0.0306	0.0035	0.1107	0.0226	0.0063	0.0045	0.0021	9e-04	0.0235	0.0262	0.0347	0.0786	0.0162	0.0995	0.001
22	rs5998423	32732357	0.99	0.165875049708709	0.85	0.356744695657816	0.0282744281584582	0.0488919502188762	0.0155	0.0266	0.0205	0.0043	0.1544	0.0042	0.0063	0.053	8e-04	0.1047	0.1438	0.0306	0.0035	0.1105	0.0226	0.0063	0.0046	0.0021	8e-04	0.0235	0.0261	0.0346	0.0786	0.0163	0.0995	9e-04
22	rs61693297	32732644	0.99	0.165875049708709	0.85	0.356744695657816	0.028009762337581	0.0487110428796744	0.0156	0.0266	0.0205	0.0043	0.1544	0.0042	0.0063	0.053	8e-04	0.1047	0.1437	0.0307	0.0035	0.1105	0.0226	0.0063	0.0046	0.0021	8e-04	0.0235	0.0261	0.0346	0.0786	0.0163	0.0995	9e-04
22	rs5753990	32738165	0.99	0.165875049708709	0.85	0.356744695657816	0.0274748605048625	0.0525091471335297	0.0157	0.0267	0.0205	0.0043	0.1548	0.0042	0.0063	0.0531	7e-04	0.1051	0.1433	0.0306	0.0035	0.1103	0.0226	0.0063	0.0046	0.0021	8e-04	0.0235	0.0261	0.0345	0.0785	0.0163	0.0994	9e-04
22	rs117686507	32739638	0.99	0.165875049708709	0.85	0.356744695657816	0.0270436101283208	0.0498617447741532	0.0157	0.0267	0.0205	0.0043	0.1548	0.0042	0.0063	0.0531	7e-04	0.1052	0.1433	0.0306	0.0035	0.1102	0.0226	0.0064	0.0046	0.002	8e-04	0.0235	0.0261	0.0345	0.0785	0.0163	0.0994	9e-04
22	rs5998432	32745916	0.99	0.165875049708709	0.85	0.356744695657816	0.0256236395963301	0.0501665127270502	0.0158	0.0267	0.0205	0.0044	0.155	0.0043	0.0063	0.0531	7e-04	0.1054	0.1433	0.0306	0.0036	0.11	0.0225	0.0064	0.0046	0.002	8e-04	0.0235	0.026	0.0345	0.0784	0.0163	0.0994	9e-04
22	rs7291000	32747062	0.99	0.165875049708709	0.85	0.356744695657816	0.0257166133610556	0.0536978436431144	0.0158	0.0267	0.0205	0.0044	0.155	0.0043	0.0063	0.053	7e-04	0.1055	0.1433	0.0308	0.0036	0.1101	0.0225	0.0064	0.0046	0.002	8e-04	0.0235	0.026	0.0345	0.0782	0.0163	0.0993	9e-04
22	rs57606003	32754232	0.99	0.165875049708709	0.85	0.356744695657816	0.0266490037869716	0.0653825876454319	0.0158	0.0267	0.0205	0.0045	0.1551	0.0043	0.0064	0.0528	7e-04	0.1056	0.1434	0.0314	0.0035	0.1098	0.0224	0.0065	0.0046	0.002	7e-04	0.0233	0.0253	0.0346	0.0781	0.0163	0.0994	9e-04
22	rs16987625	32754306	0.99	0.165875049708709	0.85	0.356744695657816	0.0266383959035671	0.0651776141794021	0.0158	0.0267	0.0205	0.0045	0.1551	0.0043	0.0064	0.0528	7e-04	0.1056	0.1434	0.0314	0.0035	0.1098	0.0224	0.0065	0.0046	0.002	7e-04	0.0233	0.0253	0.0346	0.0781	0.0163	0.0994	9e-04
22	rs9621427	32754386	0.99	0.165875049708709	0.85	0.356744695657816	0.0266808454572978	0.0651093497770427	0.0158	0.0267	0.0205	0.0045	0.1551	0.0043	0.0063	0.0528	7e-04	0.1056	0.1434	0.0314	0.0035	0.1098	0.0224	0.0065	0.0046	0.002	7e-04	0.0233	0.0253	0.0346	0.0781	0.0163	0.0995	9e-04
22	rs9609516	32755074	0.99	0.165875049708709	0.85	0.356744695657816	0.0265536408972916	0.0653825876454319	0.0158	0.0267	0.0205	0.0045	0.1551	0.0043	0.0063	0.0528	7e-04	0.1056	0.1434	0.0314	0.0035	0.1098	0.0224	0.0065	0.0046	0.002	7e-04	0.0233	0.0253	0.0346	0.0781	0.0163	0.0995	9e-04
22	rs5754012	32755659	0.99	0.165875049708709	0.85	0.356744695657816	0.0264690778489031	0.065519386739129	0.0158	0.0267	0.0205	0.0045	0.1551	0.0043	0.0063	0.0528	7e-04	0.1056	0.1434	0.0314	0.0035	0.1098	0.0224	0.0065	0.0046	0.002	7e-04	0.0234	0.0253	0.0346	0.0781	0.0163	0.0995	9e-04
22	rs56317784	32756101	0.99	0.165875049708709	0.85	0.356744695657816	0.0273341727929827	0.0666870160344164	0.0158	0.0268	0.0205	0.0045	0.1552	0.0043	0.0063	0.0528	7e-04	0.1056	0.1434	0.0314	0.0035	0.1098	0.0225	0.0065	0.0046	0.002	7e-04	0.0234	0.0253	0.0347	0.0781	0.0164	0.0995	9e-04
22	rs74684401	32763112	0.99	0.165875049708709	0.85	0.356744695657816	0.0263005267750424	0.0669630070671955	0.0158	0.0268	0.0205	0.0045	0.1552	0.0043	0.0063	0.0528	7e-04	0.1056	0.1434	0.0314	0.0035	0.1098	0.0224	0.0065	0.0046	0.002	7e-04	0.0234	0.0253	0.0347	0.0781	0.0164	0.0995	9e-04
22	rs713620	32763523	0.99	0.165875049708709	0.85	0.356744695657816	0.0262690086969852	0.0668939645962369	0.0158	0.0268	0.0205	0.0045	0.1552	0.0043	0.0063	0.0528	7e-04	0.1056	0.1434	0.0314	0.0035	0.1098	0.0224	0.0065	0.0046	0.002	7e-04	0.0234	0.0253	0.0347	0.0781	0.0164	0.0995	9e-04
22	rs5754036	32767669	0.99	0.165875049708709	0.86	0.318862054747229	0.0261536724100989	0.0715142217941962	0.0158	0.0267	0.0205	0.0045	0.155	0.0043	0.0063	0.0528	7e-04	0.1056	0.1437	0.0314	0.0035	0.1098	0.0224	0.0065	0.0046	0.002	7e-04	0.0234	0.0253	0.0347	0.078	0.0164	0.0995	9e-04
22	rs5998466	32769624	0.99	0.165875049708709	0.86	0.318862054747229	0.0204380037283438	0.0668939645962369	0.0158	0.0267	0.0207	0.0044	0.155	0.0048	0.0063	0.0528	7e-04	0.1055	0.1436	0.0313	0.0036	0.1098	0.0224	0.0065	0.0046	0.0022	6e-04	0.0233	0.0252	0.0345	0.078	0.0163	0.0994	9e-04
22	rs11089560	32770087	0.99	0.165875049708709	0.86	0.318862054747229	0.0203329702991964	0.067308666105179	0.0158	0.0267	0.0207	0.0044	0.155	0.0048	0.0063	0.0528	7e-04	0.1055	0.1436	0.0313	0.0036	0.1098	0.0224	0.0064	0.0046	0.0022	6e-04	0.0233	0.0252	0.0345	0.078	0.0163	0.0994	9e-04
22	rs45561934	32773382	0.99	0.165875049708709	0.86	0.318862054747229	0.0213467170002834	0.0746651251279482	0.0158	0.0268	0.0207	0.0044	0.1553	0.0047	0.0064	0.0527	7e-04	0.1057	0.1436	0.0312	0.0035	0.1097	0.0223	0.0065	0.0046	0.0021	6e-04	0.0233	0.0251	0.0346	0.0777	0.0163	0.0997	8e-04
22	rs12484512	32779131	0.99	0.165875049708709	0.86	0.318862054747229	0.0229065017654365	0.0747373861482215	0.0159	0.0268	0.0207	0.0044	0.1555	0.0047	0.0064	0.0526	7e-04	0.1058	0.1435	0.0311	0.0035	0.1097	0.0223	0.0065	0.0046	0.0021	6e-04	0.0233	0.0249	0.0346	0.0775	0.0163	0.0999	8e-04
22	rs117491818	32779501	0.99	0.165875049708709	0.86	0.318862054747229	0.0229541442494803	0.0745206892954474	0.0159	0.0268	0.0207	0.0044	0.1555	0.0047	0.0064	0.0526	7e-04	0.1059	0.1435	0.0311	0.0035	0.1097	0.0223	0.0065	0.0046	0.0021	6e-04	0.0233	0.0249	0.0346	0.0775	0.0163	0.0999	8e-04
22	rs16990370	32781587	0.99	0.165875049708709	0.86	0.318862054747229	0.0233475026019069	0.0761886257580679	0.0159	0.0268	0.0207	0.0044	0.1555	0.0047	0.0064	0.0526	7e-04	0.1059	0.1435	0.0311	0.0035	0.1097	0.0223	0.0065	0.0046	0.0021	5e-04	0.0232	0.0249	0.0346	0.0775	0.0163	0.0999	8e-04
22	rs56923835	32785078	0.99	0.165875049708709	0.86	0.318862054747229	0.0282744281584582	0.0736564921435649	0.0159	0.0268	0.0207	0.0044	0.1554	0.0047	0.0065	0.0526	7e-04	0.1055	0.1435	0.0311	0.0038	0.1097	0.0222	0.0066	0.0046	0.0021	9e-04	0.0232	0.0249	0.0346	0.0774	0.0163	0.1	8e-04
22	rs59895149	32785840	0.99	0.165875049708709	0.87	0.283849475516541	0.0292940357502738	0.0723679956772017	0.0159	0.0268	0.0207	0.0044	0.1554	0.0047	0.0065	0.0526	7e-04	0.1054	0.1435	0.0311	0.0039	0.1096	0.0222	0.0066	0.0046	0.0021	9e-04	0.0232	0.0249	0.0346	0.0774	0.0163	0.1	8e-04
22	rs2072816	32790398	0.99	0.165875049708709	0.87	0.283849475516541	0.0303276980549279	0.0735846631205434	0.0159	0.0268	0.0207	0.0044	0.1555	0.0047	0.0065	0.0526	7e-04	0.1053	0.1434	0.0311	0.0037	0.1097	0.0222	0.0066	0.0046	0.0021	0.0011	0.0232	0.0249	0.0346	0.0774	0.0163	0.0999	8e-04
22	rs2072817	32790810	0.99	0.165875049708709	0.87	0.283849475516541	0.0300495820532954	0.0756067560778512	0.0159	0.0268	0.0207	0.0044	0.1556	0.0047	0.0065	0.0526	7e-04	0.1053	0.1435	0.0311	0.0037	0.1097	0.0222	0.0066	0.0046	0.0021	0.0011	0.0232	0.0249	0.0346	0.0774	0.0163	0.0999	8e-04
22	rs2294311	32793269	0.99	0.165875049708709	0.87	0.283849475516541	0.0285965883842951	0.0740880721507569	0.0159	0.0269	0.0207	0.0044	0.1557	0.0047	0.0065	0.0526	7e-04	0.1053	0.1436	0.0311	0.0037	0.1097	0.0222	0.0066	0.0046	0.0021	0.0011	0.0233	0.0249	0.0346	0.0775	0.0163	0.0994	8e-04
22	rs73168721	32793641	0.99	0.165875049708709	0.87	0.283849475516541	0.026458520954306	0.074160103040642	0.0159	0.0269	0.0207	0.0044	0.1557	0.0047	0.0065	0.0526	7e-04	0.1053	0.1435	0.0312	0.0037	0.1097	0.0222	0.0066	0.0046	0.0021	0.0011	0.0233	0.0249	0.0346	0.0774	0.0163	0.0995	9e-04
22	rs5749429	32803289	0.99	0.165875049708709	0.87	0.283849475516541	0.0254178898175322	0.0826333451104271	0.0159	0.0269	0.0207	0.0043	0.1558	0.0046	0.0064	0.0526	7e-04	0.1055	0.1436	0.0312	0.0037	0.1098	0.0222	0.0065	0.0046	0.0021	0.0011	0.0232	0.0248	0.0347	0.0774	0.0163	0.0995	9e-04
22	rs9609537	32807769	0.99	0.165875049708709	0.87	0.283849475516541	0.0250809841637525	0.0827086536909707	0.016	0.0269	0.0207	0.0043	0.1559	0.0046	0.0064	0.0526	7e-04	0.1056	0.1437	0.0312	0.0037	0.1098	0.0221	0.0065	0.0046	0.0021	0.0011	0.0232	0.0248	0.0347	0.0775	0.0163	0.0995	9e-04
22	rs11545749	32808078	0.99	0.165875049708709	0.87	0.283849475516541	0.0247976360594867	0.083993131630829	0.016	0.0269	0.0207	0.0042	0.1559	0.0046	0.0064	0.0526	7e-04	0.1056	0.1437	0.0312	0.0037	0.1098	0.0221	0.0065	0.0046	0.0021	0.0011	0.0232	0.0248	0.0347	0.0775	0.0163	0.0995	9e-04
22	rs742096	32809223	0.99	0.165875049708709	0.89	0.222038712392691	0.0241486977202529	0.0865092214414839	0.016	0.0269	0.0207	0.0042	0.1559	0.0046	0.0064	0.0526	7e-04	0.1056	0.1437	0.0312	0.0037	0.1098	0.0221	0.0065	0.0046	0.0021	0.0011	0.0232	0.0248	0.0347	0.0775	0.0163	0.0995	9e-04
22	rs35856742	32810378	0.99	0.165875049708709	0.89	0.222038712392691	0.0237945660056217	0.094551885122987	0.016	0.0269	0.0207	0.0042	0.1559	0.0045	0.0064	0.0526	7e-04	0.1055	0.1437	0.0312	0.0037	0.1098	0.0221	0.0065	0.0046	0.0021	0.0011	0.0232	0.0248	0.0347	0.0775	0.0163	0.0995	8e-04
22	rs5998478	32811952	0.99	0.165875049708709	0.89	0.222038712392691	0.0224433612171736	0.10058455016583	0.016	0.0268	0.0207	0.0041	0.1559	0.0045	0.0064	0.0526	7e-04	0.1055	0.1438	0.0312	0.0037	0.1098	0.0221	0.0065	0.0046	0.0021	0.0011	0.0232	0.0248	0.0346	0.0775	0.0163	0.0995	8e-04
22	rs722693	32814532	0.99	0.165875049708709	0.89	0.222038712392691	0.0173528919827841	0.102054029174501	0.016	0.0268	0.0207	0.0038	0.156	0.0045	0.0064	0.0527	7e-04	0.1055	0.144	0.0311	0.0037	0.1097	0.022	0.0064	0.0046	0.0021	0.0011	0.0232	0.0247	0.0346	0.0776	0.0163	0.0997	8e-04
22	rs77691176	32817398	0.99	0.165875049708709	0.9	0.195029827813683	0.0163773895664837	0.0950290950788296	0.016	0.0268	0.0207	0.0033	0.156	0.0045	0.0063	0.0528	7e-04	0.1055	0.1445	0.031	0.0036	0.1098	0.022	0.0064	0.0046	0.0021	0.0011	0.0232	0.0245	0.0346	0.0777	0.0163	0.0998	9e-04
22	rs56252916	32818916	0.99	0.165875049708709	0.91	0.170469891558667	0.0163029148294025	0.0985574267252826	0.016	0.0268	0.0207	0.0033	0.1561	0.0045	0.0063	0.0528	7e-04	0.1055	0.1446	0.031	0.0036	0.1098	0.0219	0.0063	0.0045	0.0021	0.0011	0.0232	0.0245	0.0346	0.0777	0.0163	0.0998	9e-04
22	rs2076049	32821401	0.99	0.165875049708709	0.92	0.14824156235026	0.016624931263084	0.106678437841221	0.016	0.0268	0.0207	0.0032	0.1561	0.0045	0.0063	0.0528	7e-04	0.1055	0.1447	0.0309	0.0036	0.1098	0.0219	0.0063	0.0045	0.0021	0.0011	0.0232	0.0245	0.0346	0.0777	0.0163	0.0999	9e-04
22	rs117167553	32821648	0.99	0.165875049708709	0.92	0.14824156235026	0.0166777914484704	0.107846881974332	0.016	0.0268	0.0207	0.0032	0.1561	0.0045	0.0063	0.0528	7e-04	0.1055	0.1447	0.0309	0.0036	0.1098	0.0219	0.0063	0.0045	0.0021	0.0011	0.0232	0.0245	0.0346	0.0777	0.0163	0.0999	9e-04
22	rs5749435	32823132	0.99	0.165875049708709	0.92	0.14824156235026	0.0171128291361846	0.115045199489055	0.016	0.0268	0.0207	0.0031	0.1562	0.0045	0.0063	0.0528	7e-04	0.1055	0.1448	0.0309	0.0036	0.1099	0.0219	0.0063	0.0045	0.0021	0.0011	0.0232	0.0245	0.0346	0.0777	0.0163	0.0998	9e-04
22	rs5749436	32823156	0.99	0.165875049708709	0.92	0.14824156235026	0.0171668227608395	0.115731792986195	0.016	0.0268	0.0207	0.0031	0.1562	0.0045	0.0063	0.0528	7e-04	0.1055	0.1448	0.0309	0.0036	0.1099	0.0219	0.0063	0.0045	0.0021	0.001	0.0232	0.0245	0.0346	0.0777	0.0163	0.0998	9e-04
22	rs7285033	32825104	0.99	0.165875049708709	0.93	0.128223312274834	0.0160589149205456	0.138223683378998	0.016	0.0274	0.0207	0.0031	0.1562	0.0045	0.0063	0.0527	7e-04	0.1055	0.1448	0.0309	0.0036	0.1099	0.0219	0.0063	0.0045	0.0021	0.001	0.0231	0.0239	0.0345	0.0777	0.0163	0.0998	9e-04
22	rs16990445	32827586	0.99	0.165875049708709	0.93	0.128223312274834	0.0140089201318376	0.151290994582661	0.0161	0.027	0.0206	0.0031	0.1572	0.0044	0.0063	0.0524	8e-04	0.1044	0.1455	0.0308	0.0035	0.1094	0.0217	0.0064	0.0045	0.0022	0.0011	0.0236	0.0238	0.0343	0.0781	0.0165	0.0997	0.001
22	rs2076050	32831540	0.98	0.188103243221556	0.93	0.128223312274834	0.00905027352909418	0.105680824592601	0.0168	0.0258	0.0202	0.0032	0.16	0.0043	0.0062	0.0515	9e-04	0.1001	0.1491	0.0294	0.0028	0.1083	0.0202	0.0067	0.0045	0.0022	0.0011	0.0259	0.0232	0.0338	0.0801	0.0172	0.0998	0.001
22	rs2076051	32831809	0.98	0.188103243221556	0.93	0.128223312274834	0.00890753651644128	0.109188234883191	0.0168	0.0258	0.0202	0.0032	0.16	0.0043	0.0062	0.0515	9e-04	0.1001	0.1491	0.0294	0.0028	0.1083	0.0202	0.0067	0.0045	0.0022	0.0011	0.0259	0.0232	0.0338	0.0801	0.0172	0.0998	0.001
22	rs2076054	32832874	0.98	0.188103243221556	0.93	0.128223312274834	0.00756842424136445	0.0885899300173812	0.0168	0.0259	0.0202	0.0032	0.1601	0.0043	0.0062	0.0516	9e-04	0.1002	0.1492	0.0291	0.0028	0.1083	0.0202	0.0067	0.0045	0.0022	0.0011	0.0259	0.0232	0.0338	0.0801	0.0172	0.0998	0.001
22	rs17691669	32834043	0.98	0.188103243221556	0.93	0.128223312274834	0.00789523324679647	0.0911597400466434	0.0168	0.0259	0.0202	0.0032	0.16	0.0043	0.0062	0.0516	9e-04	0.1002	0.1492	0.0292	0.0028	0.1083	0.0201	0.0067	0.0045	0.0022	0.0011	0.0259	0.0232	0.0338	0.0801	0.0172	0.0999	0.001
22	rs9609552	32835459	0.98	0.188103243221556	0.93	0.128223312274834	0.00771990088272144	0.0624035290588065	0.0168	0.0259	0.0201	0.0032	0.16	0.0043	0.0062	0.0515	9e-04	0.1001	0.1493	0.0292	0.0027	0.1083	0.0201	0.0068	0.0046	0.0022	0.0011	0.026	0.0232	0.0337	0.0803	0.0173	0.0999	0.001
22	rs5754085	32835498	0.98	0.188103243221556	0.94	0.110289943288055	0.00781360672188422	0.06093606042113	0.0168	0.0259	0.0201	0.0032	0.16	0.0043	0.0062	0.0515	9e-04	0.1001	0.1493	0.0292	0.0027	0.1083	0.0201	0.0068	0.0046	0.0022	0.0011	0.026	0.0232	0.0337	0.0803	0.0173	0.0999	0.001
22	rs62241172	32835585	0.98	0.188103243221556	0.94	0.110289943288055	0.00804730458964104	0.0637503875308753	0.0168	0.0259	0.0201	0.0032	0.16	0.0043	0.0062	0.0515	9e-04	0.1001	0.1493	0.0292	0.0027	0.1083	0.0202	0.0068	0.0046	0.0022	0.0011	0.026	0.0232	0.0337	0.0803	0.0173	0.0999	0.001
22	rs74279750	32835943	0.98	0.188103243221556	0.94	0.110289943288055	0.00869200789797859	0.0800894066322641	0.0168	0.0259	0.0201	0.0032	0.1601	0.0043	0.0062	0.0515	9e-04	0.1001	0.1493	0.0291	0.0028	0.1083	0.0201	0.0068	0.0046	0.0022	0.0011	0.026	0.0232	0.0337	0.0802	0.0172	0.0999	0.001
22	rs2179166	32838376	0.97	0.212405230483542	0.94	0.110289943288055	0.00984620974025603	0.0451550381444514	0.0168	0.0257	0.0201	0.0032	0.1606	0.0046	0.0066	0.0513	9e-04	0.0997	0.1488	0.029	0.0023	0.1088	0.02	0.0072	0.0051	0.0021	8e-04	0.0265	0.0231	0.0336	0.08	0.0169	0.0997	0.001
22	rs76006752	32842083	0.97	0.212405230483542	0.96	0.0801626552665664	0.0127195427640199	0.0470367950796664	0.0169	0.0256	0.0201	0.0033	0.1605	0.0046	0.0068	0.0517	8e-04	0.0992	0.1482	0.029	0.002	0.109	0.02	0.0073	0.0054	0.0021	6e-04	0.0269	0.0232	0.0335	0.0803	0.0169	0.0996	0.001
22	rs4821063	32843436	0.97	0.212405230483542	0.97	0.0677063307338505	0.012076355561601	0.0446899155450861	0.0169	0.0256	0.02	0.0033	0.1605	0.0046	0.0068	0.0518	8e-04	0.0991	0.1482	0.029	0.002	0.109	0.02	0.0073	0.0054	0.0021	6e-04	0.0269	0.0232	0.0335	0.0803	0.0169	0.0996	0.001
22	rs9621455	32852077	0.97	0.212405230483542	0.97	0.0677063307338505	0.0101926127193554	0.0234046407137424	0.0171	0.0255	0.02	0.0034	0.1604	0.0047	0.0069	0.0523	8e-04	0.0993	0.1482	0.0276	0.0019	0.1089	0.0201	0.0072	0.0055	0.0021	6e-04	0.0272	0.0232	0.0333	0.0807	0.0169	0.0998	0.001
22	rs73404930	32852855	0.97	0.212405230483542	0.97	0.0677063307338505	0.0103347808205337	0.0229334913064916	0.0171	0.0255	0.02	0.0034	0.1604	0.0047	0.0069	0.0523	8e-04	0.0993	0.1482	0.0276	0.0019	0.1089	0.0201	0.0072	0.0056	0.0021	6e-04	0.0272	0.0232	0.0333	0.0807	0.0169	0.0999	0.001
22	rs9609559	32853660	0.97	0.212405230483542	0.97	0.0677063307338505	0.0107976037485969	0.0232756908926262	0.0171	0.0255	0.02	0.0034	0.1604	0.0047	0.007	0.0523	8e-04	0.0993	0.1483	0.0275	0.0019	0.1089	0.02	0.0072	0.0056	0.0021	6e-04	0.0273	0.0232	0.0333	0.0807	0.0168	0.0998	0.001
22	rs5998498	32853948	0.97	0.212405230483542	0.97	0.0677063307338505	0.0109959112934568	0.0256037211867234	0.0171	0.0255	0.02	0.0034	0.1603	0.0047	0.007	0.0523	8e-04	0.0993	0.1483	0.0275	0.0019	0.1089	0.02	0.0072	0.0056	0.0021	6e-04	0.0273	0.0232	0.0333	0.0807	0.0168	0.0998	0.001
22	rs62241183	32854391	0.97	0.212405230483542	0.97	0.0677063307338505	0.0110681916996931	0.0321034439921945	0.0171	0.0255	0.02	0.0034	0.1604	0.0048	0.007	0.0523	8e-04	0.0993	0.1482	0.0275	0.0019	0.1088	0.02	0.0072	0.0056	0.0021	6e-04	0.0273	0.0232	0.0333	0.0808	0.0168	0.0998	0.001
22	rs1109363	32856516	0.97	0.212405230483542	0.97	0.0677063307338505	0.0121240304076424	0.0640889964898821	0.0171	0.0254	0.0199	0.0034	0.1604	0.0048	0.007	0.0523	8e-04	0.0992	0.1481	0.0275	0.0019	0.1088	0.02	0.0072	0.0056	0.0021	6e-04	0.0273	0.0232	0.0333	0.0808	0.0168	0.0998	0.001
22	rs9609560	32856999	0.97	0.212405230483542	0.97	0.0677063307338505	0.00802981254261485	0.0269680397768315	0.0177	0.0249	0.0201	0.0038	0.1599	0.0053	0.0075	0.0525	8e-04	0.0984	0.1468	0.0275	0.0021	0.1092	0.02	0.0077	0.0061	0.0021	6e-04	0.0276	0.0232	0.0331	0.0804	0.0171	0.0991	9e-04
22	rs760657	32857285	0.97	0.212405230483542	0.97	0.0677063307338505	0.00922384559933891	0.0306704717898915	0.0177	0.0246	0.0204	0.0041	0.1597	0.0057	0.0079	0.0527	8e-04	0.0975	0.1461	0.0279	0.0021	0.1092	0.02	0.0082	0.0064	0.0022	6e-04	0.0279	0.0232	0.0331	0.0795	0.0173	0.0986	9e-04
22	rs9606956	32858681	0.96	0.238871757466757	0.97	0.0677063307338505	0.0358566966807008	0.0620018437431966	0.0195	0.0233	0.0204	0.0047	0.1587	0.007	0.0093	0.0535	6e-04	0.0938	0.144	0.0282	0.0024	0.1105	0.019	0.0097	0.0077	0.0023	7e-04	0.0293	0.0227	0.0321	0.0795	0.0184	0.0964	7e-04
22	rs117445809	32862027	0.96	0.238871757466757	0.97	0.0677063307338505	0.0423712310370792	0.0642925244573774	0.0196	0.0233	0.0206	0.0047	0.1587	0.0071	0.0094	0.0538	5e-04	0.094	0.1443	0.028	0.0025	0.1108	0.0189	0.0098	0.0078	0.0023	7e-04	0.0299	0.0227	0.0321	0.0787	0.0183	0.0951	7e-04
22	rs9609565	32867528	0.95	0.267590046340022	0.97	0.0677063307338505	0.043034649128428	0.0636151556926606	0.0196	0.0233	0.0207	0.0047	0.1587	0.0071	0.0094	0.0539	5e-04	0.094	0.1443	0.028	0.0025	0.1109	0.0188	0.0099	0.0078	0.0023	7e-04	0.0301	0.0227	0.0321	0.0787	0.0183	0.0946	7e-04
22	rs9621461	32871365	0.96	0.238871757466757	0.98	0.0568119256469769	0.0516724856728915	0.0684197657324233	0.0197	0.0233	0.0207	0.0047	0.1586	0.0072	0.0095	0.054	5e-04	0.0936	0.1444	0.0279	0.0026	0.1109	0.0187	0.01	0.0079	0.0023	7e-04	0.0304	0.0228	0.032	0.0785	0.0184	0.0942	7e-04
22	Affx-19426152	32871383	0.96	0.238871757466757	0.99	0.0473477484867341	0.0516557102814301	0.0682108564258629	0.0197	0.0233	0.0207	0.0047	0.1586	0.0072	0.0095	0.054	5e-04	0.0936	0.1444	0.0279	0.0026	0.1109	0.0187	0.01	0.0079	0.0023	7e-04	0.0304	0.0228	0.032	0.0785	0.0184	0.0943	7e-04
22	rs11107	32875190	0.95	0.267590046340022	0.99	0.0473477484867341	0.0615745351151027	0.0764072979413735	0.0197	0.0231	0.0209	0.0048	0.1584	0.0073	0.0096	0.0543	5e-04	0.093	0.1446	0.0283	0.0027	0.1111	0.0189	0.0102	0.008	0.0023	8e-04	0.0301	0.0226	0.0322	0.0783	0.0187	0.0935	7e-04
22	rs9621463	32879082	0.95	0.267590046340022	0.99	0.0473477484867341	0.0604500409402074	0.0761886257580679	0.0197	0.0231	0.0209	0.0048	0.1584	0.0073	0.0096	0.0543	5e-04	0.093	0.1446	0.0283	0.0027	0.1111	0.0189	0.0102	0.008	0.0023	8e-04	0.03	0.0226	0.0322	0.0783	0.0187	0.0935	7e-04
22	Affx-19426392	32880006	0.95	0.267590046340022	0.99	0.0473477484867341	0.0605991823977443	0.0782395183870295	0.0197	0.0231	0.0209	0.0048	0.1584	0.0073	0.0096	0.0543	5e-04	0.093	0.1446	0.0283	0.0027	0.1111	0.0189	0.0102	0.008	0.0023	8e-04	0.03	0.0226	0.0322	0.0783	0.0187	0.0935	7e-04
22	rs17771806	32881581	0.95	0.267590046340022	1	0.0391838568150044	0.0606365057528239	0.0830856120545748	0.0197	0.0231	0.0209	0.0048	0.1584	0.0073	0.0096	0.0544	5e-04	0.093	0.1446	0.0284	0.0027	0.1111	0.0189	0.0102	0.008	0.0023	8e-04	0.03	0.0226	0.0322	0.0783	0.0187	0.0935	7e-04
22	rs9726	32887150	0.95	0.267590046340022	1.01	0.0321931958856115	0.0591737699228966	0.0810582822074278	0.0197	0.0231	0.0208	0.0048	0.1583	0.0073	0.0096	0.0543	5e-04	0.093	0.1446	0.0284	0.0027	0.1111	0.0188	0.0102	0.008	0.0023	8e-04	0.03	0.0227	0.0322	0.0783	0.0187	0.0935	7e-04
22	rs77881174	32894025	0.95	0.267590046340022	1.01	0.0321931958856115	0.0593760255294682	0.0797922432827434	0.0197	0.0231	0.0208	0.0048	0.1583	0.0073	0.0096	0.0544	5e-04	0.093	0.1446	0.0284	0.0027	0.1111	0.0188	0.0102	0.008	0.0023	8e-04	0.03	0.0227	0.0322	0.0783	0.0187	0.0935	7e-04
22	rs2413121	32895978	0.95	0.267590046340022	1.02	0.0262527243843747	0.0574460092214449	0.0786080873123045	0.0197	0.0231	0.0208	0.0048	0.1583	0.0073	0.0096	0.0544	5e-04	0.093	0.1446	0.0284	0.0027	0.1111	0.0188	0.0102	0.008	0.0023	8e-04	0.03	0.0227	0.0322	0.0783	0.0187	0.0935	7e-04
22	rs4820080	32897530	0.95	0.267590046340022	1.02	0.0262527243843747	0.0574640193291496	0.077211288840029	0.0198	0.0231	0.0208	0.0048	0.1583	0.0073	0.0096	0.0544	5e-04	0.093	0.1445	0.0284	0.0027	0.1112	0.0188	0.0102	0.008	0.0024	8e-04	0.03	0.0227	0.0322	0.0783	0.0187	0.0936	7e-04
22	rs2285089	32898291	0.95	0.267590046340022	1.02	0.0262527243843747	0.0561946150751137	0.0736564921435649	0.0198	0.0231	0.0208	0.0048	0.1583	0.0073	0.0096	0.0544	5e-04	0.0927	0.1445	0.0284	0.0027	0.1112	0.0191	0.0102	0.008	0.0024	8e-04	0.03	0.0227	0.0322	0.0783	0.0187	0.0936	7e-04
22	Affx-19427150	32904650	0.95	0.267590046340022	1.03	0.0212444876357053	0.0565502846560853	0.0644283606825479	0.0198	0.023	0.0209	0.0048	0.1579	0.0073	0.0096	0.0545	6e-04	0.0915	0.1445	0.029	0.0029	0.1112	0.019	0.0101	0.0081	0.0025	9e-04	0.0301	0.0228	0.0322	0.0777	0.0191	0.0935	8e-04
22	rs3213515	32904927	0.95	0.267590046340022	1.06	0.0107295960273598	0.057176307945876	0.0647003949659433	0.0198	0.023	0.0209	0.0048	0.1579	0.0073	0.0096	0.0545	6e-04	0.0914	0.1446	0.029	0.0029	0.1111	0.019	0.0101	0.0081	0.0025	9e-04	0.0301	0.0228	0.0322	0.0776	0.0191	0.0935	8e-04
22	rs1894451	32907769	0.95	0.267590046340022	1.06	0.0107295960273598	0.0532486355114037	0.0638180488440038	0.0198	0.0229	0.021	0.0049	0.1579	0.0073	0.0096	0.0546	7e-04	0.0909	0.1444	0.0291	0.003	0.1112	0.019	0.0101	0.0082	0.0025	9e-04	0.0304	0.0226	0.0321	0.0776	0.0193	0.0934	9e-04
22	rs17772478	32908723	0.95	0.267590046340022	1.06	0.0107295960273598	0.0552768605167749	0.0659991280481195	0.0198	0.0229	0.021	0.0049	0.1579	0.0073	0.0096	0.0547	7e-04	0.0909	0.1444	0.0292	0.003	0.1113	0.019	0.0101	0.0082	0.0025	9e-04	0.0304	0.0226	0.032	0.0775	0.0193	0.0933	9e-04
22	rs78964538	32910237	0.95	0.267590046340022	1.06	0.0107295960273598	0.0460535403047473	0.0715142217941962	0.0198	0.0228	0.0209	0.0049	0.158	0.0073	0.0095	0.0548	7e-04	0.0914	0.1442	0.0292	0.003	0.1114	0.019	0.0101	0.0082	0.0026	9e-04	0.0304	0.0225	0.0319	0.0775	0.0193	0.0928	0.001
22	rs117881779	32911747	0.95	0.267590046340022	1.07	0.00840387427400822	0.0500130156877488	0.080312573535994	0.0198	0.0226	0.0209	0.0049	0.1581	0.0073	0.0095	0.0549	7e-04	0.0914	0.144	0.0292	0.0031	0.1115	0.019	0.0101	0.0082	0.0026	9e-04	0.0305	0.0225	0.0318	0.0773	0.0193	0.0927	0.001
22	rs130445	32913778	0.95	0.267590046340022	1.07	0.00840387427400822	0.0558051040098534	0.0803870185287636	0.0198	0.0224	0.021	0.0049	0.1582	0.0073	0.0096	0.055	8e-04	0.0913	0.1437	0.0293	0.0031	0.1117	0.0189	0.0101	0.0082	0.0026	9e-04	0.0307	0.0225	0.0317	0.0771	0.0193	0.0927	0.001
22	rs5998526	32914231	0.95	0.267590046340022	1.07	0.00840387427400822	0.0808812900416925	0.105349091599781	0.0198	0.0222	0.021	0.0048	0.1582	0.0073	0.0096	0.055	8e-04	0.0913	0.1438	0.0293	0.0032	0.1117	0.0189	0.0101	0.0081	0.0027	9e-04	0.0308	0.0225	0.0316	0.0771	0.0193	0.0926	0.001
22	rs130447	32920099	0.94	0.298643641979994	1.07	0.00840387427400822	0.121265842873571	0.04805023439048	0.0205	0.0187	0.0234	0.0047	0.1571	0.007	0.0095	0.0556	0.0012	0.0915	0.1442	0.0305	0.0049	0.1122	0.0195	0.0087	0.0074	0.0032	0.0013	0.0337	0.0213	0.0298	0.0766	0.0198	0.0896	0.0018
22	rs78835794	32921325	0.94	0.298643641979994	1.09	0.00502393591369278	0.141438747459138	0.0877398470770927	0.0206	0.0182	0.0237	0.0047	0.1562	0.0071	0.0095	0.0557	0.0012	0.0913	0.1443	0.0306	0.0051	0.1123	0.0196	0.0085	0.0074	0.0032	0.0013	0.0339	0.0211	0.0293	0.0766	0.0198	0.0902	0.0018
22	rs130454	32922409	0.94	0.298643641979994	1.09	0.00502393591369278	0.134506090984888	0.0569451762326892	0.0206	0.0182	0.0237	0.0047	0.1562	0.0071	0.0096	0.0557	0.0012	0.0913	0.1444	0.0306	0.0051	0.1124	0.0196	0.0085	0.0074	0.0032	0.0013	0.0339	0.0211	0.0293	0.0767	0.0198	0.0902	0.0018
22	rs117513935	32923673	0.94	0.298643641979994	1.09	0.00502393591369278	0.144579897037663	0.0572679468469331	0.0206	0.0181	0.0237	0.0047	0.1562	0.0071	0.0095	0.0558	0.0012	0.0913	0.1444	0.0306	0.0052	0.1124	0.0196	0.0085	0.0074	0.0032	0.0013	0.0339	0.0211	0.0293	0.0767	0.0198	0.0903	0.0018
22	rs762907	32930263	0.94	0.298643641979994	1.09	0.00502393591369278	0.154955721118883	0.053760725549269	0.0206	0.0177	0.0237	0.0047	0.156	0.0071	0.0095	0.0562	0.0013	0.0912	0.1447	0.0306	0.0053	0.1124	0.0196	0.0084	0.0073	0.0032	0.0014	0.0339	0.021	0.0292	0.0767	0.0198	0.0904	0.0019
22	rs2239765	32934225	0.94	0.298643641979994	1.11	0.00289911247787039	0.153413925127786	0.0604061116483617	0.0206	0.0176	0.0238	0.0047	0.1561	0.0071	0.0094	0.0564	0.0013	0.0912	0.1448	0.0307	0.0053	0.1122	0.0195	0.0084	0.0073	0.0032	0.0014	0.034	0.0211	0.0292	0.0767	0.0197	0.0905	0.0019
22	rs73172131	32937112	0.94	0.298643641979994	1.11	0.00289911247787039	0.158236749562442	0.0690480901970368	0.0206	0.0175	0.0238	0.0047	0.156	0.0071	0.0094	0.0564	0.0013	0.0912	0.1449	0.0308	0.0053	0.1122	0.0195	0.0084	0.0073	0.0032	0.0014	0.034	0.0211	0.0291	0.0766	0.0197	0.0906	0.0019
22	rs5998533	32937828	0.94	0.298643641979994	1.11	0.00289911247787039	0.157896626357681	0.0620687150534246	0.0207	0.0175	0.0238	0.0047	0.156	0.0071	0.0094	0.0564	0.0013	0.0912	0.145	0.0308	0.0053	0.1121	0.0194	0.0084	0.0073	0.0032	0.0014	0.0339	0.0211	0.0291	0.0766	0.0197	0.0907	0.0019
22	rs5754143	32939476	0.94	0.298643641979994	1.11	0.00289911247787039	0.159157233405652	0.0562378374433771	0.0207	0.0174	0.0238	0.0047	0.1561	0.0071	0.0094	0.0564	0.0013	0.0913	0.1451	0.0308	0.0054	0.1121	0.0194	0.0084	0.0073	0.0032	0.0014	0.0339	0.0212	0.0291	0.0764	0.0197	0.0907	0.0019
22	rs73172138	32940436	0.94	0.298643641979994	1.14	0.0011872227598965	0.163806763878607	0.0627391045652538	0.0207	0.0174	0.0238	0.0047	0.156	0.0071	0.0094	0.0564	0.0013	0.0913	0.1452	0.0308	0.0054	0.112	0.0194	0.0084	0.0073	0.0032	0.0014	0.034	0.0211	0.0291	0.0764	0.0197	0.0908	0.0019
22	rs2213404	32940537	0.94	0.298643641979994	1.14	0.0011872227598965	0.165408991188039	0.0657933448479825	0.0206	0.0174	0.0238	0.0047	0.156	0.0071	0.0094	0.0563	0.0013	0.0913	0.1453	0.0308	0.0053	0.112	0.0194	0.0084	0.0073	0.0032	0.0013	0.034	0.0211	0.0291	0.0764	0.0197	0.0908	0.0019
22	rs6518787	32941116	0.94	0.298643641979994	1.14	0.0011872227598965	0.165688570708212	0.0653142331235435	0.0206	0.0174	0.0238	0.0047	0.1559	0.0071	0.0094	0.0563	0.0013	0.0914	0.1453	0.0308	0.0053	0.112	0.0194	0.0084	0.0073	0.0032	0.0013	0.034	0.0211	0.0291	0.0764	0.0197	0.0908	0.0019
22	rs13057046	32946884	0.94	0.298643641979994	1.14	0.0011872227598965	0.183858746993495	0.0834632620091467	0.0206	0.0174	0.0237	0.0046	0.1559	0.0071	0.0093	0.0563	0.0013	0.0916	0.1453	0.0308	0.0053	0.1122	0.0193	0.0083	0.0072	0.0032	0.0013	0.0341	0.0211	0.029	0.0762	0.0197	0.0907	0.0019
22	rs4327315	32950277	0.94	0.298643641979994	1.15	0.000865485742366836	0.0954222537450492	0.0149029093293158	0.0206	0.0177	0.0234	0.0044	0.1557	0.0069	0.0087	0.0567	0.0013	0.0938	0.1446	0.0306	0.0055	0.114	0.0191	0.0078	0.0069	0.0034	0.0013	0.0345	0.0209	0.0286	0.0752	0.0195	0.0907	0.002
22	rs76408676	32950583	0.94	0.298643641979994	1.15	0.000865485742366836	0.0602267844145187	0.0180566899876586	0.0206	0.0181	0.0231	0.0043	0.1555	0.0068	0.0083	0.0571	0.0014	0.0955	0.1437	0.0306	0.0056	0.1158	0.0188	0.0076	0.0066	0.0036	0.0013	0.0351	0.0207	0.0282	0.0742	0.0193	0.0901	0.002
22	rs9606982	32951827	0.94	0.298643641979994	1.15	0.000865485742366836	0.0938794582927685	0.22537301434759	0.0208	0.0197	0.022	0.0037	0.1544	0.0061	0.0064	0.0587	0.0016	0.1012	0.1389	0.0307	0.006	0.125	0.0174	0.0061	0.0055	0.0044	0.0012	0.0372	0.0195	0.0267	0.0706	0.0193	0.0882	0.0023
22	rs2157189	32952012	0.94	0.298643641979994	1.15	0.000865485742366836	0.0799837641243017	0.138223683378998	0.0209	0.0199	0.0218	0.0036	0.1543	0.006	0.0061	0.0589	0.0016	0.1021	0.1382	0.0308	0.0061	0.1262	0.0172	0.006	0.0054	0.0045	0.0011	0.0375	0.0193	0.0266	0.0701	0.0195	0.088	0.0023
22	rs74504327	32954314	0.94	0.298643641979994	1.14	0.0011872227598965	0.0826956493527134	0.247899378095038	0.021	0.0202	0.0216	0.0034	0.1532	0.0058	0.0055	0.0593	0.0016	0.1027	0.1388	0.0309	0.006	0.1288	0.017	0.0055	0.0051	0.0047	0.0011	0.0379	0.0193	0.0263	0.0688	0.0194	0.0879	0.0023
22	rs2710386	32954443	0.94	0.298643641979994	1.13	0.00161350121478345	0.0768493082935471	0.238097650956508	0.021	0.0202	0.0216	0.0034	0.1532	0.0062	0.0055	0.0593	0.0016	0.1026	0.1388	0.0309	0.006	0.1287	0.017	0.0055	0.0051	0.0047	0.0011	0.0379	0.0194	0.0263	0.0687	0.0194	0.0879	0.0023
22	rs9609595	32961908	0.94	0.298643641979994	1.13	0.00161350121478345	0.0662103169379932	0.201772997176456	0.021	0.0203	0.0216	0.0034	0.1532	0.0062	0.0054	0.0593	0.0016	0.1027	0.1388	0.0309	0.006	0.129	0.0169	0.0054	0.005	0.0046	0.0011	0.038	0.0194	0.0263	0.0685	0.0193	0.0879	0.0023
22	rs9609597	32963046	0.94	0.298643641979994	1.13	0.00161350121478345	0.0662498808289503	0.192826857139163	0.021	0.0203	0.0216	0.0034	0.1531	0.0062	0.0054	0.0593	0.0016	0.1027	0.1388	0.0309	0.006	0.1291	0.0169	0.0054	0.005	0.0046	0.0011	0.038	0.0194	0.0262	0.0685	0.0193	0.0879	0.0023
22	rs3788459	32966495	0.94	0.298643641979994	1.12	0.00217271107737434	0.0650110492436209	0.194170386651712	0.021	0.0203	0.0216	0.0034	0.1531	0.0062	0.0054	0.0593	0.0016	0.1027	0.1388	0.0309	0.006	0.1292	0.0169	0.0054	0.005	0.0046	0.0011	0.038	0.0194	0.0262	0.0685	0.0193	0.0879	0.0023
22	rs117817258	32969388	0.94	0.298643641979994	1.11	0.00289911247787039	0.0656383800080334	0.1665395885509	0.021	0.0204	0.0217	0.0033	0.1528	0.0062	0.0053	0.0593	0.0016	0.1027	0.1392	0.0309	0.006	0.1295	0.0168	0.0054	0.005	0.0046	0.0011	0.0381	0.0194	0.0262	0.0683	0.0193	0.0879	0.0023
22	rs34500697	32970911	0.94	0.298643641979994	1.11	0.00289911247787039	0.0630569067518778	0.123209689104335	0.021	0.0204	0.0217	0.0033	0.1526	0.0062	0.0053	0.0594	0.0016	0.1027	0.1394	0.0308	0.006	0.1296	0.0168	0.0053	0.005	0.0046	0.0011	0.0381	0.0194	0.0262	0.0683	0.0193	0.088	0.0023
22	rs17700302	32971498	0.94	0.298643641979994	1.1	0.00383352030686692	0.0650305934999013	0.131762517932538	0.021	0.0204	0.0217	0.0033	0.1526	0.0062	0.0053	0.0594	0.0016	0.1027	0.1394	0.0308	0.006	0.1297	0.0168	0.0053	0.005	0.0046	0.0011	0.038	0.0194	0.0262	0.0683	0.0193	0.0879	0.0023
22	rs5754158	32976351	0.93	0.332112317682009	1.1	0.00383352030686692	0.0651088091033886	0.117195942938933	0.0205	0.0204	0.022	0.003	0.1523	0.0061	0.0045	0.0595	0.0016	0.1026	0.1398	0.0305	0.0058	0.1352	0.0157	0.0046	0.0046	0.0045	0.0012	0.0375	0.0195	0.0256	0.0682	0.019	0.088	0.0022
22	rs4820083	32978753	0.93	0.332112317682009	1.08	0.00652609165390683	0.0621798744418483	0.14648136960889	0.0206	0.0202	0.0224	0.003	0.1528	0.0061	0.0044	0.0594	0.0016	0.1025	0.1404	0.0303	0.0057	0.1359	0.0157	0.0044	0.0044	0.0044	0.0012	0.0379	0.0196	0.0256	0.0671	0.0189	0.088	0.0021
22	rs2858737	32980676	0.93	0.332112317682009	1.05	0.0135840880299916	0.0573920014218339	0.115216702404417	0.0207	0.0202	0.0224	0.003	0.1528	0.0061	0.0043	0.0594	0.0016	0.1026	0.1407	0.0302	0.0057	0.1362	0.0157	0.0044	0.0043	0.0044	0.0012	0.038	0.0196	0.0256	0.0667	0.0189	0.0879	0.0021
22	rs73881740	32982798	0.93	0.332112317682009	1.04	0.0170565984053636	0.0559465354240012	0.113932799670477	0.0207	0.0202	0.0224	0.003	0.1528	0.0061	0.0043	0.0594	0.0016	0.1027	0.1407	0.0302	0.0057	0.1362	0.0157	0.0044	0.0043	0.0044	0.0012	0.038	0.0196	0.0256	0.0667	0.0189	0.0879	0.0021
22	rs4577393	32985687	0.93	0.332112317682009	1.03	0.0212444876357053	0.0543171054207908	0.104191205313512	0.0207	0.0202	0.0224	0.003	0.1528	0.0061	0.0043	0.0594	0.0016	0.1027	0.1407	0.0302	0.0057	0.1362	0.0157	0.0044	0.0043	0.0044	0.0012	0.038	0.0196	0.0255	0.0667	0.0189	0.0879	0.0021
22	rs73399233	32986179	0.93	0.332112317682009	1.03	0.0212444876357053	0.0588254962816923	0.111550874796345	0.0207	0.0202	0.0224	0.003	0.1529	0.0061	0.0043	0.0594	0.0016	0.1027	0.1407	0.0302	0.0057	0.1363	0.0157	0.0044	0.0043	0.0044	0.0012	0.038	0.0196	0.0255	0.0667	0.0189	0.0879	0.0021
22	rs75021466	32986761	0.93	0.332112317682009	1.03	0.0212444876357053	0.0596525662619586	0.0969473785145671	0.0207	0.0202	0.0224	0.003	0.1529	0.0061	0.0043	0.0594	0.0016	0.1028	0.1407	0.0302	0.0057	0.1363	0.0156	0.0044	0.0043	0.0043	0.0012	0.038	0.0196	0.0255	0.0667	0.0189	0.0878	0.0021
22	rs41490546	32989033	0.93	0.332112317682009	1.02	0.0262527243843747	0.0569790633164049	0.0708766457271976	0.0207	0.0202	0.0223	0.003	0.1529	0.0061	0.0043	0.0593	0.0016	0.103	0.141	0.0303	0.0056	0.1367	0.0155	0.0043	0.0042	0.0043	0.0011	0.0381	0.0197	0.0252	0.0668	0.0188	0.0876	0.0021
22	rs61441850	32990228	0.93	0.332112317682009	1.02	0.0262527243843747	0.0533342760767288	0.0566875231518936	0.0207	0.0202	0.0221	0.0031	0.1528	0.006	0.0044	0.0591	0.0015	0.1034	0.1412	0.0304	0.0056	0.1376	0.0152	0.0041	0.0041	0.0042	0.0011	0.0382	0.0199	0.0249	0.0671	0.0187	0.087	0.002
22	rs5754163	32991359	0.93	0.332112317682009	1.02	0.0262527243843747	0.0536605515792624	0.0644963240392324	0.0207	0.0203	0.0219	0.0031	0.1527	0.006	0.0044	0.059	0.0015	0.1039	0.1415	0.0304	0.0056	0.1381	0.0148	0.004	0.004	0.0041	0.0011	0.0384	0.02	0.0247	0.0671	0.0191	0.0866	0.0019
22	rs62232741	32993032	0.93	0.332112317682009	1.02	0.0262527243843747	0.05708659506742	0.055279413573728	0.0205	0.0203	0.0218	0.003	0.1528	0.0059	0.0043	0.0588	0.0015	0.1044	0.142	0.0307	0.0055	0.1389	0.0144	0.0037	0.0038	0.004	0.0011	0.0385	0.0201	0.0244	0.0671	0.0194	0.0862	0.0018
22	rs74349262	32994224	0.93	0.332112317682009	1.02	0.0262527243843747	0.0542650779100863	0.0439386527055919	0.0202	0.0203	0.0218	0.003	0.1528	0.0059	0.0043	0.0588	0.0015	0.1044	0.1422	0.0307	0.0055	0.139	0.0143	0.0037	0.0037	0.004	0.0011	0.0386	0.0201	0.0243	0.0674	0.0194	0.0863	0.0018
22	rs5998552	32995957	0.93	0.332112317682009	1.02	0.0262527243843747	0.0372742022716056	0.0400466215622412	0.0202	0.0203	0.0218	0.003	0.1529	0.0059	0.0043	0.0587	0.0015	0.1045	0.1423	0.0307	0.0054	0.1391	0.0143	0.0037	0.0037	0.0036	0.0011	0.0386	0.0201	0.0243	0.0675	0.0195	0.0863	0.0017
22	rs966964	32997766	0.93	0.332112317682009	1.01	0.0321931958856115	0.0248177989714811	0.0238369309313263	0.0202	0.0203	0.0217	0.0031	0.1529	0.0059	0.0042	0.0587	0.0014	0.1045	0.1426	0.0307	0.0054	0.1392	0.0144	0.0037	0.0037	0.0032	0.0011	0.0386	0.0201	0.0243	0.0675	0.0195	0.0863	0.0017
22	rs16990824	32999059	0.93	0.332112317682009	1.01	0.0321931958856115	0.0216926048285401	0.0295556098826515	0.0202	0.0203	0.0217	0.0031	0.1529	0.0059	0.0042	0.0587	0.0014	0.1053	0.1428	0.0304	0.0053	0.1394	0.0144	0.0036	0.0037	0.0026	0.0011	0.0387	0.0202	0.0242	0.0676	0.0197	0.0862	0.0016
22	rs2710359	32999830	0.93	0.332112317682009	1.01	0.0321931958856115	0.026574811644508	0.027106308487739	0.0201	0.0202	0.0217	0.0031	0.1531	0.0059	0.0042	0.0588	0.0013	0.1056	0.1431	0.0304	0.0052	0.1395	0.0144	0.0036	0.0036	0.0018	0.0011	0.0387	0.0202	0.024	0.0677	0.0199	0.0863	0.0014
22	rs113964080	33000440	0.94	0.298643641979994	1	0.0391838568150044	0.0309718716671133	0.0427370572784093	0.0198	0.0198	0.0212	0.0029	0.1549	0.0053	0.0036	0.0581	0.0013	0.107	0.144	0.0301	0.0051	0.1399	0.0145	0.0033	0.0033	0.0016	0.001	0.0383	0.0206	0.0236	0.0672	0.0211	0.0862	0.0013
22	rs16990830	33001199	0.94	0.298643641979994	0.99	0.0473477484867341	0.0867782654535407	0.179064177769424	0.0197	0.0193	0.0206	0.0029	0.1574	0.0045	0.0029	0.057	0.001	0.1089	0.1453	0.0297	0.0048	0.1403	0.0147	0.0029	0.0029	0.0016	9e-04	0.0377	0.021	0.0226	0.0668	0.0225	0.0859	9e-04
22	rs28835002	33006363	0.94	0.298643641979994	0.99	0.0473477484867341	0.0973603747373312	0.235556771106777	0.0197	0.0192	0.0205	0.0029	0.1581	0.0043	0.0027	0.0567	0.001	0.1094	0.1456	0.0298	0.0048	0.1405	0.0148	0.0027	0.0027	0.0016	8e-04	0.0377	0.0211	0.0222	0.0668	0.0229	0.0856	8e-04
22	rs56400867	33010072	0.94	0.298643641979994	0.98	0.0568119256469769	0.0834286181375272	0.17997078875918	0.0198	0.0191	0.0204	0.0029	0.1582	0.0043	0.0027	0.0566	0.001	0.1096	0.1458	0.0298	0.0048	0.1406	0.0148	0.0027	0.0027	0.0016	8e-04	0.0377	0.0212	0.0221	0.0668	0.023	0.0856	8e-04
22	rs60744960	33012617	0.94	0.298643641979994	0.98	0.0568119256469769	0.0810164733781618	0.163507035332616	0.0197	0.0191	0.0203	0.0029	0.1587	0.0042	0.0027	0.0564	0.001	0.1098	0.1459	0.0298	0.0048	0.1405	0.0147	0.0027	0.0027	0.0015	8e-04	0.0377	0.0212	0.0221	0.0668	0.023	0.0856	8e-04
22	rs10427961	33013905	0.94	0.298643641979994	0.98	0.0568119256469769	0.0864254188507299	0.154719472733472	0.0197	0.0191	0.0203	0.0029	0.1589	0.0042	0.0027	0.0563	0.001	0.1099	0.146	0.0297	0.0048	0.1405	0.0147	0.0027	0.0027	0.0015	8e-04	0.0377	0.0212	0.022	0.0667	0.023	0.0855	8e-04
22	rs5749473	33020619	0.94	0.298643641979994	0.97	0.0677063307338505	0.102482978127597	0.154623866827518	0.0197	0.0191	0.0202	0.0029	0.16	0.0041	0.0026	0.0561	0.001	0.1104	0.1462	0.0296	0.0048	0.1406	0.0147	0.0026	0.0026	0.0015	8e-04	0.0378	0.0213	0.0219	0.0665	0.0231	0.0846	8e-04
22	rs2858224	33021961	0.94	0.298643641979994	0.96	0.0801626552665664	0.103637825209327	0.148832041487617	0.0197	0.0192	0.0202	0.0029	0.1602	0.0041	0.0026	0.0561	0.001	0.1104	0.1461	0.0295	0.0048	0.1406	0.0147	0.0026	0.0026	0.0015	8e-04	0.0378	0.0213	0.0221	0.0665	0.0231	0.0844	8e-04
22	rs7511209	33030026	0.94	0.298643641979994	0.96	0.0801626552665664	0.107258408471014	0.157886255595879	0.0194	0.0195	0.0201	0.0028	0.1608	0.0041	0.0026	0.0558	0.001	0.1105	0.1461	0.0292	0.0048	0.1408	0.0147	0.0025	0.0026	0.0015	8e-04	0.0378	0.0212	0.0221	0.0663	0.023	0.0847	7e-04
22	rs9621514	33032824	0.94	0.298643641979994	0.96	0.0801626552665664	0.110051952607217	0.166735908740984	0.0193	0.0196	0.02	0.0028	0.1612	0.0041	0.0027	0.0557	0.001	0.1106	0.1461	0.0291	0.0048	0.1409	0.0147	0.0024	0.0025	0.0014	8e-04	0.0379	0.0212	0.0221	0.0661	0.023	0.0849	7e-04
22	rs9621516	33032952	0.94	0.298643641979994	0.96	0.0801626552665664	0.108663185011026	0.164580858810211	0.0193	0.0196	0.02	0.0028	0.1612	0.0041	0.0027	0.0557	0.001	0.1106	0.146	0.029	0.0048	0.1409	0.0147	0.0024	0.0025	0.0014	8e-04	0.0379	0.0212	0.0221	0.0661	0.023	0.0849	7e-04
22	rs62234572	33034206	0.94	0.298643641979994	0.96	0.0801626552665664	0.108636063274952	0.17206704779392	0.0192	0.0197	0.02	0.0028	0.1614	0.0041	0.0027	0.0556	0.001	0.1106	0.146	0.0289	0.0047	0.1409	0.0147	0.0024	0.0025	0.0015	8e-04	0.0379	0.0212	0.0221	0.0661	0.023	0.085	7e-04
22	rs5749476	33041208	0.94	0.298643641979994	0.96	0.0801626552665664	0.0952972476917756	0.197178827838367	0.0189	0.0195	0.0201	0.0028	0.162	0.0041	0.0027	0.055	9e-04	0.111	0.1457	0.029	0.0046	0.1409	0.0148	0.0023	0.0025	0.0016	8e-04	0.0378	0.0211	0.0221	0.0658	0.0232	0.0853	8e-04
22	rs131065	33042209	0.94	0.298643641979994	0.96	0.0801626552665664	0.0967536587388282	0.20798869413567	0.0189	0.0195	0.0201	0.0028	0.162	0.0041	0.0027	0.0549	9e-04	0.1108	0.1457	0.029	0.0046	0.1412	0.0149	0.0023	0.0025	0.0016	8e-04	0.0378	0.0211	0.022	0.0658	0.0233	0.0853	8e-04
22	rs74704305	33042541	0.94	0.298643641979994	0.96	0.0801626552665664	0.0996053890386098	0.224178172405594	0.0189	0.0195	0.0202	0.0028	0.162	0.0041	0.0027	0.0549	9e-04	0.1108	0.1457	0.0289	0.0046	0.1413	0.0149	0.0023	0.0025	0.0016	8e-04	0.0378	0.0211	0.022	0.0658	0.0232	0.0853	8e-04
22	rs8136076	33045411	0.94	0.298643641979994	0.96	0.0801626552665664	0.079492862023308	0.298716375635655	0.0188	0.019	0.0202	0.0029	0.1623	0.0041	0.0026	0.0543	9e-04	0.1124	0.1452	0.0286	0.0043	0.1419	0.0152	0.0022	0.0024	0.0017	8e-04	0.0375	0.0212	0.0215	0.0655	0.023	0.0862	8e-04
22	rs62234573	33045573	0.94	0.298643641979994	0.96	0.0801626552665664	0.0809488636178407	0.31971217204012	0.0188	0.0191	0.0202	0.0029	0.1622	0.0041	0.0026	0.0541	9e-04	0.113	0.1451	0.0285	0.0041	0.1422	0.0153	0.0022	0.0023	0.0017	7e-04	0.0375	0.0211	0.0213	0.0655	0.0229	0.0863	8e-04
22	rs743758	33045619	0.94	0.298643641979994	0.96	0.0801626552665664	0.0803644275292041	0.343843232318371	0.0188	0.019	0.0202	0.0029	0.1623	0.0041	0.0026	0.0541	9e-04	0.113	0.1451	0.0285	0.0041	0.1423	0.0153	0.0022	0.0023	0.0017	8e-04	0.0375	0.0211	0.0213	0.0654	0.0229	0.0862	8e-04
22	rs117481647	33045804	0.94	0.298643641979994	0.96	0.0801626552665664	0.10131021815133	0.442594329773925	0.0189	0.019	0.02	0.0029	0.1624	0.004	0.0026	0.054	8e-04	0.1131	0.1451	0.0284	0.0041	0.1425	0.0153	0.0021	0.0023	0.0017	8e-04	0.0375	0.0211	0.0212	0.0654	0.0229	0.0862	8e-04
22	rs5749480	33047706	0.95	0.267590046340022	0.95	0.0943132253134139	0.102482978127597	0.30168960325458	0.0193	0.0194	0.0193	0.0025	0.1625	0.0039	0.0024	0.0539	0.001	0.1141	0.1442	0.0279	0.0041	0.1433	0.0153	0.0021	0.0021	0.0018	0.001	0.0374	0.0212	0.0209	0.0652	0.0237	0.0861	0.0011
22	rs80186738	33048039	0.95	0.267590046340022	0.95	0.0943132253134139	0.102065031917867	0.297529568665732	0.0193	0.0194	0.0193	0.0025	0.1625	0.0039	0.0024	0.0539	0.001	0.1141	0.1442	0.0279	0.0041	0.1433	0.0153	0.0021	0.0021	0.0018	0.001	0.0373	0.0212	0.0208	0.0652	0.0237	0.0861	0.0011
22	rs4821083	33056341	0.95	0.267590046340022	0.95	0.0943132253134139	0.0977153920102146	0.291852805246618	0.0193	0.0195	0.0194	0.0025	0.1621	0.0039	0.0023	0.0542	0.001	0.114	0.1439	0.0279	0.0041	0.1433	0.0153	0.002	0.0021	0.0019	0.001	0.0373	0.0213	0.0208	0.0652	0.0239	0.0861	0.0011
22	rs5998589	33095560	0.96	0.238871757466757	0.95	0.0943132253134139	0.11915894301367	0.293032734685178	0.0196	0.0199	0.0192	0.0022	0.16	0.0038	0.0021	0.0554	0.001	0.1135	0.1448	0.0276	0.004	0.1443	0.0154	0.0019	0.0019	0.0021	0.001	0.0373	0.0216	0.0202	0.065	0.0245	0.0861	0.0011
22	rs35928633	33096178	0.96	0.238871757466757	0.95	0.0943132253134139	0.120339493024542	0.302762128271929	0.0196	0.0199	0.0192	0.0022	0.16	0.0038	0.0021	0.0554	0.001	0.1135	0.1448	0.0275	0.004	0.1443	0.0154	0.0019	0.002	0.0021	0.001	0.0373	0.0216	0.0202	0.065	0.0245	0.0861	0.0011
22	rs34223312	33102413	0.96	0.238871757466757	0.95	0.0943132253134139	0.122575863463925	0.296462660939529	0.0196	0.0199	0.0192	0.0022	0.16	0.0038	0.0021	0.0555	0.001	0.1136	0.145	0.0275	0.004	0.1441	0.0154	0.0019	0.002	0.0022	0.001	0.0373	0.0216	0.0202	0.0649	0.0246	0.0861	0.0011
22	rs5754221	33103455	0.96	0.238871757466757	0.95	0.0943132253134139	0.124601243976029	0.295278565456403	0.0196	0.0199	0.0192	0.0022	0.16	0.0038	0.0021	0.0555	0.001	0.1136	0.145	0.0275	0.004	0.1441	0.0154	0.0019	0.002	0.0022	0.001	0.0373	0.0216	0.0202	0.0649	0.0246	0.0861	0.0011
22	rs10854627	33103918	0.96	0.238871757466757	0.95	0.0943132253134139	0.125517778506578	0.292442589675527	0.0196	0.0199	0.0192	0.0022	0.16	0.0038	0.0021	0.0555	0.001	0.1136	0.145	0.0275	0.004	0.1441	0.0154	0.0018	0.002	0.0022	0.001	0.0373	0.0216	0.0202	0.0649	0.0246	0.0861	0.0011
22	rs997120	33108536	0.96	0.238871757466757	0.95	0.0943132253134139	0.103006909152154	0.311142711991857	0.0193	0.0199	0.0191	0.0022	0.1601	0.0038	0.002	0.0556	0.0013	0.1134	0.1448	0.0274	0.004	0.1439	0.0155	0.0018	0.0019	0.0023	0.0013	0.0373	0.0215	0.02	0.0648	0.0247	0.0862	0.0014
22	rs7286819	33108981	0.96	0.238871757466757	0.95	0.0943132253134139	0.103532505886234	0.294923616028765	0.0194	0.02	0.0191	0.0021	0.1601	0.0038	0.002	0.0556	0.0013	0.1134	0.1448	0.0274	0.004	0.1439	0.0155	0.0018	0.0019	0.0023	0.0013	0.0373	0.0215	0.02	0.0647	0.0247	0.0862	0.0014
22	rs56247309	33110597	0.96	0.238871757466757	0.95	0.0943132253134139	0.104165422158355	0.296107282084802	0.0194	0.02	0.0191	0.0021	0.1601	0.0038	0.002	0.0556	0.0013	0.1134	0.1448	0.0274	0.004	0.1439	0.0155	0.0018	0.0019	0.0023	0.0013	0.0373	0.0215	0.02	0.0647	0.0247	0.0862	0.0014
22	rs112101264	33113206	0.96	0.238871757466757	0.95	0.0943132253134139	0.10440338490002	0.30168960325458	0.0194	0.02	0.0191	0.0021	0.1601	0.0037	0.002	0.0556	0.0014	0.1134	0.1448	0.0274	0.004	0.1438	0.0155	0.0018	0.0019	0.0023	0.0013	0.0373	0.0215	0.02	0.0647	0.0247	0.0862	0.0014
22	rs145565405	33114815	0.96	0.238871757466757	0.95	0.0943132253134139	0.106212251935315	0.303716441528849	0.0193	0.02	0.0191	0.0021	0.1601	0.0037	0.002	0.0556	0.0014	0.1134	0.1448	0.0274	0.004	0.1438	0.0155	0.0018	0.0019	0.0023	0.0013	0.0373	0.0215	0.02	0.0647	0.0247	0.0862	0.0014
22	rs743743	33116435	0.96	0.238871757466757	0.95	0.0943132253134139	0.108040445019331	0.309701196533519	0.0193	0.02	0.0191	0.0021	0.1602	0.0037	0.002	0.0556	0.0014	0.1135	0.1449	0.0274	0.004	0.1438	0.0155	0.0018	0.0019	0.0023	0.0013	0.0373	0.0215	0.02	0.0647	0.0248	0.0862	0.0014
22	rs4821089	33118165	0.96	0.238871757466757	0.94	0.110289943288055	0.112557071559419	0.296462660939529	0.0192	0.02	0.0191	0.0021	0.1603	0.0037	0.002	0.0557	0.0014	0.1135	0.145	0.0274	0.004	0.1439	0.0156	0.0018	0.0019	0.0023	0.0013	0.0372	0.0215	0.0199	0.0646	0.0248	0.0862	0.0014
22	rs2413146	33125992	0.97	0.212405230483542	0.94	0.110289943288055	0.151416565783713	0.291734891674382	0.017	0.0198	0.0183	0.002	0.1607	0.0038	0.0023	0.0552	0.0014	0.1151	0.1455	0.0273	0.0038	0.1448	0.0158	0.002	0.0018	0.0025	0.0012	0.0369	0.0216	0.018	0.0655	0.0256	0.0862	0.0013
22	rs3788493	33129022	0.97	0.212405230483542	0.94	0.110289943288055	0.152380023021648	0.285974903063101	0.017	0.0198	0.0183	0.002	0.1607	0.0038	0.0023	0.0552	0.0014	0.1151	0.1455	0.0273	0.0038	0.1448	0.0158	0.002	0.0018	0.0025	0.0012	0.0369	0.0216	0.018	0.0656	0.0257	0.0862	0.0013
22	rs9621546	33130898	0.97	0.212405230483542	0.94	0.110289943288055	0.161248406740177	0.299547986491734	0.017	0.0198	0.0183	0.002	0.1607	0.0038	0.0023	0.0552	0.0014	0.1151	0.1455	0.0273	0.0038	0.1448	0.0158	0.002	0.0018	0.0025	0.0012	0.0369	0.0216	0.018	0.0655	0.0257	0.0862	0.0013
22	rs76285417	33131673	0.97	0.212405230483542	0.94	0.110289943288055	0.167196038962512	0.296344187027406	0.017	0.0198	0.0183	0.002	0.1607	0.0038	0.0023	0.0551	0.0014	0.1152	0.1454	0.0273	0.0038	0.1449	0.0158	0.002	0.0018	0.0024	0.0012	0.0369	0.0216	0.018	0.0655	0.0257	0.0861	0.0013
22	rs9621547	33136520	0.98	0.188103243221556	0.94	0.110289943288055	0.260476681033783	0.348680468442254	0.0169	0.0194	0.0186	0.002	0.161	0.0039	0.0025	0.0539	0.0013	0.1161	0.1447	0.0273	0.0035	0.1468	0.0159	0.0021	0.0016	0.0019	0.0011	0.037	0.0218	0.0181	0.0653	0.0262	0.0856	0.0012
22	rs1894452	33136937	0.98	0.188103243221556	0.94	0.110289943288055	0.260251047410281	0.339765456616193	0.0169	0.0193	0.0186	0.002	0.161	0.0039	0.0026	0.0537	0.0013	0.1162	0.1446	0.0273	0.0035	0.1471	0.0159	0.0021	0.0016	0.0018	0.001	0.037	0.0218	0.0182	0.0653	0.0263	0.0855	0.0012
22	rs5754243	33138682	0.98	0.188103243221556	0.94	0.110289943288055	0.312239284560582	0.32590994164905	0.0169	0.0194	0.0186	0.002	0.1605	0.0039	0.0026	0.0537	0.0013	0.1167	0.1446	0.0274	0.0034	0.1475	0.0158	0.0021	0.0016	0.0018	0.001	0.0375	0.0219	0.0181	0.0653	0.0265	0.0845	0.0012
22	rs73156453	33139757	0.98	0.188103243221556	0.94	0.110289943288055	0.332262070472913	0.349923911982725	0.0169	0.0194	0.0186	0.0019	0.1605	0.0039	0.0026	0.0536	0.0012	0.1169	0.1446	0.0274	0.0034	0.1475	0.0157	0.0023	0.0015	0.0018	0.001	0.0374	0.0219	0.0181	0.0653	0.0266	0.0843	0.0012
22	rs5998611	33140799	0.98	0.188103243221556	0.94	0.110289943288055	0.342778325310586	0.346073384345236	0.0169	0.0194	0.0186	0.0019	0.1605	0.0038	0.0026	0.0536	0.0012	0.117	0.1446	0.0274	0.0034	0.1476	0.0157	0.0023	0.0015	0.0018	9e-04	0.0374	0.022	0.018	0.0654	0.0266	0.0841	0.0011
22	rs2157133	33143528	0.98	0.188103243221556	0.94	0.110289943288055	0.338198656434713	0.320197003853536	0.0169	0.0194	0.0186	0.0019	0.1606	0.0038	0.0027	0.0535	0.0011	0.1168	0.1445	0.0275	0.0034	0.1478	0.0156	0.0024	0.0015	0.0017	9e-04	0.0373	0.022	0.018	0.0655	0.0268	0.0841	0.0011
22	rs118091355	33143700	0.98	0.188103243221556	0.93	0.128223312274834	0.341995441916016	0.325300772011758	0.0169	0.0194	0.0186	0.0019	0.1606	0.0038	0.0027	0.0535	0.0011	0.1168	0.1445	0.0275	0.0034	0.1478	0.0156	0.0024	0.0015	0.0017	9e-04	0.0373	0.022	0.018	0.0655	0.0268	0.0841	0.0011
22	rs73156459	33146241	0.98	0.188103243221556	0.93	0.128223312274834	0.350182707848663	0.335701808560119	0.0169	0.0194	0.0186	0.0019	0.1607	0.0039	0.0027	0.0535	0.0011	0.1167	0.1446	0.0275	0.0034	0.1476	0.0156	0.0025	0.0015	0.0017	8e-04	0.0373	0.022	0.018	0.0656	0.0269	0.0841	0.0011
22	rs58039541	33146363	0.98	0.188103243221556	0.93	0.128223312274834	0.344713401407434	0.322138494996143	0.0169	0.0194	0.0186	0.002	0.1607	0.0039	0.0027	0.0535	0.0011	0.1166	0.1447	0.0275	0.0034	0.1476	0.0156	0.0025	0.0015	0.0017	8e-04	0.0373	0.0221	0.018	0.0656	0.027	0.0842	0.0011
22	rs34843069	33147773	0.99	0.165875049708709	0.93	0.128223312274834	0.386922226920004	0.281415529870671	0.0166	0.0196	0.0188	0.0021	0.1601	0.0039	0.0028	0.0532	9e-04	0.1154	0.1447	0.0275	0.0034	0.1477	0.0154	0.0026	0.0016	0.0016	6e-04	0.0379	0.0225	0.0179	0.0664	0.0274	0.084	0.001
22	rs5994619	33151710	0.99	0.165875049708709	0.93	0.128223312274834	0.423131993243092	0.252283357420548	0.0165	0.0198	0.019	0.0021	0.1594	0.004	0.0028	0.053	8e-04	0.1148	0.1446	0.0276	0.0034	0.148	0.0152	0.0027	0.0016	0.0016	5e-04	0.0382	0.0228	0.0177	0.0673	0.0277	0.0838	9e-04
22	rs9606991	33157167	0.99	0.165875049708709	0.93	0.128223312274834	0.423771508530748	0.249582643096599	0.0165	0.0198	0.019	0.0021	0.1594	0.004	0.0028	0.053	8e-04	0.1148	0.1446	0.0276	0.0034	0.148	0.0152	0.0027	0.0016	0.0016	5e-04	0.0382	0.0229	0.0177	0.0674	0.0277	0.0838	9e-04
22	rs78634203	33157872	0.99	0.165875049708709	0.93	0.128223312274834	0.419941624132426	0.245101988245849	0.0165	0.0198	0.019	0.0021	0.1594	0.004	0.0028	0.053	8e-04	0.1148	0.1446	0.0276	0.0034	0.148	0.0152	0.0027	0.0016	0.0016	5e-04	0.0382	0.0229	0.0177	0.0674	0.0277	0.0838	9e-04
22	rs71313140	33158058	0.99	0.165875049708709	0.93	0.128223312274834	0.41999952356171	0.244878633616197	0.0165	0.0198	0.019	0.0021	0.1594	0.004	0.0028	0.053	8e-04	0.1148	0.1446	0.0276	0.0034	0.148	0.0152	0.0027	0.0016	0.0016	5e-04	0.0382	0.0229	0.0177	0.0674	0.0277	0.0838	9e-04
22	rs4821099	33159636	0.99	0.165875049708709	0.93	0.128223312274834	0.419015774005494	0.244655343842672	0.0165	0.0198	0.019	0.0021	0.1594	0.004	0.0028	0.0529	8e-04	0.1148	0.1446	0.0276	0.0034	0.148	0.0152	0.0027	0.0016	0.0015	5e-04	0.0382	0.0229	0.0177	0.0674	0.0277	0.0838	9e-04
22	rs5998625	33159872	0.99	0.165875049708709	0.93	0.128223312274834	0.416301979302141	0.244543723288683	0.0165	0.0198	0.019	0.0022	0.1594	0.004	0.0028	0.053	8e-04	0.1147	0.1446	0.0276	0.0034	0.148	0.0152	0.0027	0.0016	0.0016	5e-04	0.0382	0.0229	0.0177	0.0674	0.0277	0.0838	9e-04
22	rs117524034	33160751	0.99	0.165875049708709	0.92	0.14824156235026	0.414919604149463	0.242982741623154	0.0165	0.0198	0.019	0.0022	0.1594	0.004	0.0028	0.053	8e-04	0.1147	0.1445	0.0276	0.0034	0.148	0.0152	0.0027	0.0016	0.0016	5e-04	0.0382	0.0229	0.0177	0.0674	0.0277	0.0838	9e-04
22	rs4821102	33166227	0.99	0.165875049708709	0.92	0.14824156235026	0.421100367911728	0.244432118962801	0.0165	0.0198	0.0189	0.0021	0.1594	0.004	0.0028	0.053	8e-04	0.1147	0.1445	0.0277	0.0034	0.148	0.0152	0.0027	0.0016	0.0016	5e-04	0.0382	0.0229	0.0176	0.0675	0.0277	0.0837	9e-04
22	rs135150	33170101	0.99	0.165875049708709	0.92	0.14824156235026	0.429256024631031	0.245884239650522	0.0165	0.0198	0.0189	0.0021	0.1594	0.004	0.0028	0.053	8e-04	0.1147	0.1445	0.0277	0.0034	0.148	0.0152	0.0027	0.0016	0.0016	5e-04	0.0382	0.0229	0.0177	0.0674	0.0277	0.0837	9e-04
22	rs16991182	33177192	0.99	0.165875049708709	0.92	0.14824156235026	0.442109862663645	0.238208322460195	0.0165	0.0198	0.0189	0.0023	0.1591	0.0041	0.0029	0.0527	8e-04	0.1146	0.1442	0.0277	0.0034	0.1482	0.0151	0.0029	0.0017	0.0016	5e-04	0.0381	0.023	0.0177	0.0673	0.0279	0.0836	8e-04
22	rs35201299	33181787	0.99	0.165875049708709	0.92	0.14824156235026	0.442585125561769	0.237102350661469	0.0165	0.0198	0.0189	0.0023	0.1591	0.0041	0.003	0.0526	8e-04	0.1146	0.1442	0.0278	0.0035	0.1482	0.0151	0.0029	0.0018	0.0016	5e-04	0.0381	0.023	0.0177	0.0673	0.028	0.0835	8e-04
22	rs80267	33186098	0.99	0.165875049708709	0.92	0.14824156235026	0.445143973411856	0.239315944137995	0.0165	0.0198	0.0189	0.0024	0.1591	0.0041	0.003	0.0525	8e-04	0.1146	0.1441	0.0278	0.0035	0.1482	0.0151	0.0029	0.0018	0.0016	5e-04	0.038	0.0231	0.0177	0.0673	0.028	0.0835	8e-04
22	rs13054779	33192189	0.99	0.165875049708709	0.91	0.170469891558667	0.45557242152667	0.249245701260408	0.0165	0.0198	0.0189	0.0024	0.1592	0.0041	0.003	0.0524	8e-04	0.1146	0.144	0.0278	0.0035	0.1482	0.0151	0.0029	0.0018	0.0016	5e-04	0.038	0.0231	0.0178	0.0673	0.0281	0.0834	8e-04
22	rs5749512	33200399	0.99	0.165875049708709	0.91	0.170469891558667	0.45346522233203	0.244320530869722	0.0165	0.0198	0.0189	0.0024	0.1593	0.0041	0.003	0.0524	9e-04	0.1146	0.1439	0.0278	0.0035	0.1481	0.0151	0.0029	0.0018	0.0016	5e-04	0.038	0.0231	0.0178	0.0673	0.0281	0.0834	8e-04
22	rs5749516	33205757	0.99	0.165875049708709	0.91	0.170469891558667	0.459135388189287	0.236108390666358	0.0165	0.0198	0.0189	0.0024	0.1593	0.0041	0.003	0.0523	9e-04	0.1146	0.1439	0.0278	0.0035	0.1482	0.0151	0.003	0.0018	0.0016	5e-04	0.038	0.0231	0.0178	0.0673	0.0281	0.0833	8e-04
22	rs11704261	33206863	0.99	0.165875049708709	0.89	0.222038712392691	0.460952274017654	0.235777369120738	0.0165	0.0197	0.0189	0.0024	0.1593	0.0041	0.003	0.0523	9e-04	0.1145	0.1439	0.0278	0.0035	0.1482	0.0151	0.003	0.0018	0.0016	5e-04	0.038	0.0231	0.0178	0.0673	0.0281	0.0833	8e-04
22	rs117475847	33225732	0.99	0.165875049708709	0.89	0.222038712392691	0.428612411140697	0.238097650956508	0.0165	0.0197	0.0189	0.0026	0.1595	0.0042	0.003	0.0521	9e-04	0.1141	0.1434	0.0276	0.0033	0.1484	0.0151	0.003	0.0019	0.0016	5e-04	0.0378	0.0231	0.0178	0.0677	0.0282	0.084	8e-04
22	rs242076	33229830	0.99	0.165875049708709	0.89	0.222038712392691	0.406730589125556	0.240314210332583	0.0165	0.0196	0.0189	0.0026	0.1596	0.0042	0.0031	0.0521	9e-04	0.1139	0.1432	0.0275	0.0032	0.1485	0.0152	0.003	0.0019	0.0016	5e-04	0.0377	0.0231	0.0177	0.0678	0.0282	0.0842	8e-04
22	rs116959820	33234880	0.99	0.165875049708709	0.89	0.222038712392691	0.4193628485096	0.255332611016849	0.0165	0.0196	0.0189	0.0026	0.1597	0.0042	0.0031	0.0521	9e-04	0.1138	0.1433	0.0274	0.0032	0.1484	0.0151	0.003	0.0019	0.0016	5e-04	0.0377	0.023	0.0177	0.0679	0.0282	0.0842	8e-04
22	rs8136803	33237112	0.99	0.165875049708709	0.89	0.222038712392691	0.418437634691846	0.253975961160629	0.0165	0.0196	0.0189	0.0026	0.1597	0.0041	0.0031	0.0521	9e-04	0.1138	0.1433	0.0274	0.0032	0.1484	0.0151	0.003	0.0019	0.0016	5e-04	0.0377	0.023	0.0177	0.0679	0.0282	0.0842	9e-04
22	rs2283883	33243656	1	0.145626599290586	0.89	0.222038712392691	0.400430464731134	0.244208959014143	0.017	0.02	0.0189	0.0027	0.1604	0.0041	0.003	0.0508	0.001	0.1135	0.1431	0.0279	0.0031	0.1477	0.015	0.003	0.0021	0.0016	6e-04	0.037	0.0217	0.0179	0.0697	0.0287	0.0839	9e-04
22	rs1427377	33247859	1	0.145626599290586	0.89	0.222038712392691	0.403148783959734	0.247451118130598	0.0171	0.02	0.019	0.0028	0.1604	0.0041	0.003	0.0506	0.001	0.1133	0.143	0.0279	0.0031	0.1476	0.015	0.003	0.0021	0.0016	6e-04	0.037	0.0217	0.0179	0.0698	0.0287	0.0839	9e-04
22	rs9609643	33251059	1	0.145626599290586	0.89	0.222038712392691	0.39924410674613	0.237323412800166	0.0171	0.0201	0.0189	0.0028	0.1605	0.0041	0.003	0.0505	0.001	0.1133	0.1428	0.0279	0.0031	0.1476	0.015	0.0031	0.0021	0.0016	6e-04	0.037	0.0217	0.0179	0.0699	0.0287	0.084	9e-04
22	rs56131109	33255902	1	0.145626599290586	0.89	0.222038712392691	0.408841592360764	0.254427924721976	0.0173	0.0201	0.019	0.0028	0.1606	0.0042	0.0031	0.0501	0.001	0.1128	0.1424	0.0279	0.0031	0.1477	0.0151	0.0031	0.0022	0.0016	6e-04	0.0371	0.0217	0.0178	0.0699	0.0288	0.0843	0.001
22	rs5749529	33259625	1	0.145626599290586	0.89	0.222038712392691	0.419883728678627	0.2738667369774	0.0174	0.0201	0.019	0.0028	0.1607	0.0043	0.0031	0.0499	0.001	0.1125	0.1421	0.0279	0.003	0.1481	0.0151	0.0032	0.0023	0.0016	7e-04	0.0371	0.0217	0.0178	0.0696	0.0288	0.0844	0.001
22	rs137494	33268574	1	0.145626599290586	0.89	0.222038712392691	0.421332307412285	0.276530625869637	0.0174	0.0202	0.019	0.0028	0.1607	0.0044	0.0032	0.0499	0.001	0.1124	0.1419	0.0279	0.003	0.1481	0.0151	0.0032	0.0023	0.0016	7e-04	0.0371	0.0217	0.0179	0.0696	0.0288	0.0845	0.001
22	rs4437061	33273870	1	0.145626599290586	0.89	0.222038712392691	0.406559666679474	0.236770881567235	0.0175	0.0203	0.0189	0.003	0.1607	0.0044	0.0034	0.0499	0.001	0.112	0.1412	0.0278	0.003	0.148	0.0152	0.0032	0.0024	0.0016	7e-04	0.0371	0.0217	0.0181	0.0697	0.0289	0.0846	0.001
22	rs112552500	33280453	1	0.145626599290586	0.89	0.222038712392691	0.419710066171246	0.195206015803662	0.0174	0.0206	0.0187	0.0031	0.1609	0.0046	0.004	0.0501	9e-04	0.1113	0.1397	0.0277	0.0029	0.1478	0.0155	0.0032	0.0025	0.0016	7e-04	0.037	0.0216	0.0184	0.0701	0.0291	0.0846	0.0011
22	rs9609652	33287772	1	0.145626599290586	0.89	0.222038712392691	0.408327601275238	0.179567655713298	0.0174	0.0207	0.0188	0.0032	0.161	0.0046	0.0041	0.0502	9e-04	0.1112	0.1395	0.0277	0.0029	0.1477	0.0155	0.0032	0.0026	0.0016	7e-04	0.037	0.0215	0.0185	0.0701	0.0291	0.0846	0.0011
22	rs137520	33292491	1	0.145626599290586	0.89	0.222038712392691	0.395021575726315	0.163799650787437	0.0174	0.0207	0.0188	0.0032	0.161	0.0046	0.0041	0.0502	9e-04	0.1112	0.1395	0.0277	0.0029	0.1477	0.0155	0.0032	0.0026	0.0016	7e-04	0.037	0.0215	0.0185	0.0702	0.0291	0.0846	0.0012
22	rs76850983	33297031	1	0.145626599290586	0.89	0.222038712392691	0.402128331512459	0.160784872734272	0.0174	0.0207	0.0187	0.0032	0.161	0.0046	0.0041	0.0502	9e-04	0.1112	0.1394	0.0277	0.0029	0.1477	0.0155	0.0032	0.0026	0.0016	7e-04	0.037	0.0215	0.0185	0.0702	0.0291	0.0845	0.0012
22	rs9619317	33298414	1	0.145626599290586	0.89	0.222038712392691	0.402184989238463	0.159236617507355	0.0175	0.0207	0.0187	0.0032	0.161	0.0047	0.0041	0.0502	9e-04	0.1112	0.1393	0.0277	0.0029	0.1476	0.0155	0.0032	0.0026	0.0016	7e-04	0.037	0.0215	0.0185	0.0703	0.0291	0.0845	0.0012
22	rs137534	33300471	1	0.145626599290586	0.89	0.222038712392691	0.409241587031545	0.156539983186341	0.0175	0.0207	0.0187	0.0032	0.161	0.0047	0.0041	0.0502	9e-04	0.1111	0.1393	0.0277	0.0029	0.1476	0.0156	0.0032	0.0026	0.0016	7e-04	0.037	0.0215	0.0185	0.0703	0.0291	0.0845	0.0013
22	rs118084928	33327519	1	0.145626599290586	0.89	0.222038712392691	0.360825376838671	0.146293899622087	0.0174	0.021	0.0188	0.0033	0.1604	0.0047	0.0042	0.0503	9e-04	0.1109	0.1386	0.0279	0.0032	0.1453	0.0161	0.0032	0.0026	0.002	7e-04	0.0369	0.0215	0.0192	0.0705	0.0296	0.0846	0.0013
22	rs77159665	33328805	1	0.145626599290586	0.9	0.195029827813683	0.356335494391652	0.14638762377519	0.0174	0.021	0.0188	0.0033	0.1603	0.0047	0.0042	0.0503	9e-04	0.1109	0.1386	0.0279	0.0033	0.1452	0.0161	0.0032	0.0026	0.002	7e-04	0.0369	0.0215	0.0193	0.0705	0.0296	0.0846	0.0013
22	rs118117769	33330335	1	0.145626599290586	0.9	0.195029827813683	0.3522451572904	0.142469961976645	0.0174	0.021	0.0188	0.0033	0.1603	0.0047	0.0042	0.0503	9e-04	0.1108	0.1386	0.028	0.0033	0.1451	0.0162	0.0032	0.0026	0.002	7e-04	0.0369	0.0215	0.0193	0.0705	0.0296	0.0846	0.0013
22	rs137560	33336039	1	0.145626599290586	0.9	0.195029827813683	0.349127464517237	0.134296993550187	0.0175	0.0211	0.0188	0.0033	0.1602	0.0047	0.0042	0.0503	9e-04	0.1108	0.1385	0.028	0.0033	0.145	0.0162	0.0032	0.0026	0.002	7e-04	0.0369	0.0215	0.0193	0.0705	0.0296	0.0846	0.0013
22	rs114700096	33350798	1	0.145626599290586	0.9	0.195029827813683	0.356815171810611	0.147138196921556	0.0175	0.0211	0.0187	0.0033	0.1603	0.0047	0.0043	0.0503	9e-04	0.1107	0.1385	0.028	0.0033	0.1451	0.0162	0.0032	0.0027	0.002	7e-04	0.0368	0.0214	0.0193	0.0705	0.0297	0.0846	0.0013
22	rs73162029	33362522	1	0.145626599290586	0.9	0.195029827813683	0.354154496883669	0.135206467687963	0.0175	0.0211	0.0185	0.0034	0.1604	0.0048	0.0043	0.0503	9e-04	0.1105	0.1386	0.0279	0.0033	0.1451	0.0162	0.0033	0.0027	0.002	7e-04	0.0368	0.0214	0.0194	0.0705	0.0296	0.0847	0.0013
22	rs241732	33375960	1	0.145626599290586	0.9	0.195029827813683	0.362006067223577	0.154146153780575	0.0175	0.0211	0.0185	0.0034	0.1603	0.0048	0.0044	0.0503	9e-04	0.1105	0.1384	0.0279	0.0033	0.1451	0.0162	0.0033	0.0028	0.002	7e-04	0.0368	0.0214	0.0195	0.0705	0.0296	0.0847	0.0013
22	rs133932	33394092	1	0.145626599290586	0.9	0.195029827813683	0.39367514330081	0.229625873785198	0.0176	0.021	0.0184	0.0035	0.1601	0.0049	0.0045	0.0501	0.001	0.1104	0.1382	0.0277	0.0033	0.1447	0.0163	0.0034	0.0028	0.002	8e-04	0.0367	0.0214	0.02	0.0704	0.0297	0.0845	0.0014
22	rs470005	33396471	1	0.145626599290586	0.9	0.195029827813683	0.386755549667941	0.219958662185691	0.0176	0.021	0.0184	0.0035	0.1601	0.005	0.0046	0.0501	0.001	0.1103	0.1382	0.0277	0.0033	0.1447	0.0164	0.0034	0.0029	0.002	8e-04	0.0367	0.0214	0.0201	0.0704	0.0297	0.0845	0.0014
22	rs117226937	33398097	1	0.145626599290586	0.9	0.195029827813683	0.395470901589251	0.252396086480084	0.0176	0.021	0.0184	0.0035	0.16	0.005	0.0046	0.0501	0.001	0.1103	0.1381	0.0277	0.0033	0.1446	0.0164	0.0034	0.0029	0.002	8e-04	0.0367	0.0214	0.0201	0.0703	0.0297	0.0845	0.0014
22	rs9609680	33408519	1	0.145626599290586	0.9	0.195029827813683	0.416590262906994	0.240758311008166	0.0176	0.021	0.0184	0.0036	0.16	0.005	0.0047	0.05	0.001	0.1103	0.138	0.0277	0.0033	0.1445	0.0164	0.0035	0.0029	0.002	8e-04	0.0367	0.0214	0.0202	0.0702	0.0297	0.0843	0.0015
22	rs470008	33411446	1	0.145626599290586	0.9	0.195029827813683	0.412563357641876	0.226678834282372	0.0176	0.021	0.0184	0.0036	0.1598	0.005	0.0047	0.05	0.001	0.1102	0.138	0.0277	0.0033	0.1445	0.0165	0.0036	0.003	0.0021	8e-04	0.0366	0.0214	0.0203	0.0702	0.0298	0.0842	0.0015
22	rs78029473	33412520	1	0.145626599290586	0.9	0.195029827813683	0.425751227091142	0.27780746404759	0.0176	0.021	0.0184	0.0036	0.1598	0.0051	0.0047	0.05	0.001	0.1102	0.138	0.0277	0.0033	0.1445	0.0165	0.0036	0.003	0.0021	8e-04	0.0366	0.0214	0.0203	0.0702	0.0298	0.0842	0.0015
22	rs117261192	33415134	1	0.145626599290586	0.9	0.195029827813683	0.432540023555744	0.289144455305643	0.0176	0.021	0.0184	0.0036	0.1598	0.0051	0.0047	0.05	0.001	0.1102	0.138	0.0277	0.0033	0.1445	0.0165	0.0036	0.003	0.0021	8e-04	0.0366	0.0214	0.0203	0.0702	0.0298	0.0842	0.0015
22	rs78569793	33429655	1.01	0.127260826833158	0.9	0.195029827813683	0.40456823305296	0.242092185144619	0.0176	0.0211	0.0184	0.0038	0.1597	0.0053	0.005	0.05	0.0011	0.1092	0.1378	0.0279	0.0034	0.1441	0.0166	0.0039	0.0032	0.0021	9e-04	0.0361	0.0217	0.0208	0.0699	0.0298	0.0836	0.0015
22	rs112577565	33437578	1.01	0.127260826833158	0.9	0.195029827813683	0.389984415374969	0.248460064998204	0.0176	0.0211	0.0184	0.0038	0.1596	0.0054	0.0051	0.05	0.0011	0.109	0.1377	0.0279	0.0035	0.144	0.0167	0.004	0.0032	0.0021	9e-04	0.036	0.0217	0.0209	0.0699	0.0299	0.0835	0.0015
22	rs75409784	33441876	1.01	0.127260826833158	0.9	0.195029827813683	0.277094705572262	0.235887693037499	0.0178	0.0218	0.0184	0.0048	0.1585	0.0064	0.0065	0.0504	0.0014	0.1064	0.1372	0.0287	0.0041	0.1416	0.0175	0.0057	0.0039	0.0023	0.0013	0.0333	0.0222	0.0229	0.069	0.0301	0.0802	0.002
22	rs117352804	33447328	1.01	0.127260826833158	0.9	0.195029827813683	0.300032801243289	0.361422738173099	0.0178	0.0219	0.0184	0.0049	0.1583	0.0066	0.0069	0.0506	0.0015	0.1056	0.1369	0.0289	0.0042	0.1413	0.0176	0.0059	0.0041	0.0023	0.0014	0.0329	0.0222	0.0234	0.0687	0.0302	0.0795	0.0021
22	rs17718633	33451827	1.01	0.127260826833158	0.9	0.195029827813683	0.294749407100399	0.36658116032061	0.0178	0.022	0.0184	0.0049	0.1583	0.0066	0.0069	0.0506	0.0015	0.1056	0.1369	0.0289	0.0042	0.1412	0.0176	0.006	0.0041	0.0023	0.0014	0.0329	0.0222	0.0234	0.0687	0.0302	0.0795	0.0021
22	rs5754400	33457884	1.01	0.127260826833158	0.9	0.195029827813683	0.251224497521562	0.268907857295775	0.0178	0.022	0.0184	0.005	0.1583	0.0067	0.007	0.0509	0.0016	0.1053	0.1368	0.029	0.0042	0.1408	0.0177	0.006	0.0041	0.0023	0.0014	0.0329	0.0223	0.0236	0.0689	0.0302	0.0793	0.0021
22	rs11914139	33458380	1.01	0.127260826833158	0.9	0.195029827813683	0.245114258114349	0.273173119035646	0.0177	0.022	0.0185	0.005	0.1583	0.0067	0.007	0.0509	0.0015	0.1052	0.1367	0.029	0.0042	0.1407	0.0177	0.006	0.0041	0.0023	0.0014	0.0328	0.0223	0.0237	0.0688	0.0302	0.0794	0.0021
22	rs73164314	33461044	1.01	0.127260826833158	0.9	0.195029827813683	0.247566011132815	0.291263381897018	0.0178	0.022	0.0185	0.005	0.1585	0.0066	0.007	0.051	0.0016	0.1048	0.1367	0.029	0.0042	0.1407	0.0178	0.006	0.0041	0.0023	0.0015	0.0328	0.0223	0.0238	0.0687	0.0302	0.0794	0.0021
22	rs9609700	33462254	1.01	0.127260826833158	0.9	0.195029827813683	0.251933128446586	0.29931031239706	0.0178	0.022	0.0185	0.005	0.1585	0.0066	0.0071	0.051	0.0016	0.1048	0.1367	0.029	0.0042	0.1406	0.0178	0.006	0.0041	0.0023	0.0015	0.0328	0.0223	0.0238	0.0687	0.0302	0.0793	0.0021
22	rs929040	33466488	1.01	0.127260826833158	0.9	0.195029827813683	0.248137084258483	0.306943876665039	0.0178	0.022	0.0185	0.005	0.1586	0.0066	0.0071	0.051	0.0016	0.1046	0.1365	0.0291	0.0042	0.1406	0.0179	0.006	0.0041	0.0023	0.0015	0.0328	0.0223	0.0239	0.0687	0.0302	0.0793	0.0021
22	rs75957958	33470948	1.01	0.127260826833158	0.9	0.195029827813683	0.263147189239237	0.401573417502312	0.0178	0.022	0.0185	0.005	0.1586	0.0066	0.0071	0.051	0.0016	0.1045	0.1364	0.0291	0.0042	0.1405	0.018	0.006	0.0041	0.0023	0.0015	0.0328	0.0223	0.0239	0.0686	0.0302	0.0794	0.0022
22	rs73164324	33478194	1.01	0.127260826833158	0.9	0.195029827813683	0.279011874651189	0.43782194431907	0.0178	0.022	0.0185	0.0051	0.1588	0.0066	0.0071	0.0509	0.0016	0.1045	0.1362	0.0291	0.0043	0.1404	0.018	0.0061	0.0042	0.0023	0.0015	0.0328	0.0223	0.024	0.0684	0.0302	0.0795	0.0022
22	rs2040403	33479580	1.01	0.127260826833158	0.9	0.195029827813683	0.280466160762785	0.441930675127654	0.0178	0.022	0.0185	0.0051	0.1588	0.0066	0.0071	0.0509	0.0016	0.1045	0.1362	0.0291	0.0043	0.1403	0.018	0.0061	0.0042	0.0023	0.0015	0.0328	0.0223	0.024	0.0684	0.0302	0.0795	0.0022
22	rs1894535	33492082	1.02	0.110678017971113	0.9	0.195029827813683	0.274905725899776	0.595658382488171	0.0176	0.0222	0.0186	0.0053	0.1576	0.0067	0.0072	0.0513	0.0016	0.1037	0.1355	0.0293	0.0044	0.1392	0.0182	0.0062	0.0043	0.0022	0.0017	0.0328	0.0224	0.0247	0.0683	0.0302	0.0804	0.0023
22	rs2027847	33494722	1.02	0.110678017971113	0.9	0.195029827813683	0.274998683464029	0.582386351564877	0.0176	0.0222	0.0186	0.0053	0.1576	0.0067	0.0072	0.0512	0.0016	0.1038	0.1355	0.0292	0.0044	0.1394	0.0182	0.0062	0.0043	0.0022	0.0017	0.0328	0.0223	0.0245	0.0684	0.0302	0.0804	0.0023
22	rs56267721	33498041	1.02	0.110678017971113	0.9	0.195029827813683	0.298525107968727	0.731467295223636	0.0176	0.0222	0.0186	0.0053	0.1576	0.0067	0.0072	0.0513	0.0016	0.1037	0.1355	0.0292	0.0044	0.1393	0.0182	0.0062	0.0043	0.0022	0.0017	0.0328	0.0223	0.0245	0.0684	0.0302	0.0804	0.0023
22	rs137297	33502167	1.02	0.110678017971113	0.9	0.195029827813683	0.352987046525783	0.905479938639208	0.0175	0.0223	0.0186	0.0053	0.1575	0.0067	0.0072	0.0513	0.0016	0.1037	0.1356	0.0292	0.0044	0.1393	0.0182	0.0062	0.0042	0.0022	0.0017	0.0327	0.0223	0.0245	0.0683	0.0302	0.0804	0.0023
22	rs16991789	33504108	1.02	0.110678017971113	0.9	0.195029827813683	0.399695843907923	1.03526498767857	0.0175	0.0223	0.0186	0.0053	0.1575	0.0067	0.0073	0.0513	0.0016	0.1037	0.1355	0.0292	0.0044	0.1393	0.0182	0.0062	0.0043	0.0022	0.0017	0.0327	0.0223	0.0245	0.0683	0.0302	0.0804	0.0023
22	rs75766422	33508006	1.04	0.0824519171540817	0.91	0.170469891558667	0.242328669605773	0.285740545131732	0.0171	0.0236	0.0189	0.0057	0.1544	0.0068	0.008	0.0513	0.0017	0.1033	0.1335	0.0295	0.0043	0.1373	0.0189	0.0066	0.0048	0.0023	0.0019	0.0324	0.0229	0.0257	0.0686	0.0295	0.082	0.0025
22	rs4445	33508996	1.04	0.0824519171540817	0.91	0.170469891558667	0.198477376292205	0.254993235137525	0.017	0.024	0.019	0.0058	0.1533	0.0069	0.0082	0.0515	0.0017	0.1033	0.1328	0.0297	0.0043	0.1368	0.0189	0.0067	0.005	0.0024	0.002	0.0324	0.0231	0.026	0.0687	0.0293	0.0824	0.0026
22	rs137307	33512106	1.06	0.0601162778244188	0.91	0.170469891558667	0.182524518991912	0.143585361395857	0.017	0.025	0.0192	0.0059	0.154	0.0068	0.0086	0.0539	0.0017	0.1034	0.1309	0.03	0.0042	0.1343	0.0191	0.007	0.0051	0.0024	0.0023	0.0317	0.0227	0.0265	0.0682	0.0285	0.0827	0.0027
22	rs16991804	33512833	1.06	0.0601162778244188	0.91	0.170469891558667	0.187594289950334	0.115388302334708	0.0169	0.0261	0.0192	0.0059	0.1534	0.0067	0.0083	0.0546	0.0016	0.1038	0.1305	0.0307	0.0042	0.1334	0.019	0.0071	0.0049	0.0024	0.0023	0.0316	0.0227	0.0265	0.0683	0.0282	0.0823	0.0027
22	rs11704565	33515087	1.07	0.0508949488002241	0.91	0.170469891558667	0.2770013670388	0.0520741171203467	0.0164	0.0283	0.0191	0.0061	0.1529	0.0067	0.0088	0.0564	0.0015	0.1043	0.1295	0.0311	0.004	0.1307	0.0192	0.0073	0.0046	0.0024	0.0022	0.0315	0.0228	0.0275	0.0691	0.0271	0.0812	0.0026
22	rs10154506	33517666	1.07	0.0508949488002241	0.91	0.170469891558667	0.4193628485096	0.0321533966589417	0.0155	0.03	0.0189	0.0064	0.1531	0.0066	0.0093	0.0589	0.0013	0.1053	0.1278	0.0313	0.0037	0.1283	0.0191	0.0077	0.0045	0.0026	0.0019	0.031	0.0226	0.0285	0.0704	0.0257	0.0807	0.0023
22	rs137320	33521339	1.07	0.0508949488002241	0.91	0.170469891558667	0.355004798200925	0.0177166181015904	0.0154	0.0301	0.0188	0.0063	0.1547	0.0065	0.0093	0.0597	0.0012	0.1053	0.1277	0.0312	0.0035	0.1272	0.019	0.0077	0.0044	0.0026	0.0018	0.0311	0.0226	0.0285	0.0706	0.0255	0.0806	0.0021
22	rs73164340	33523554	1.07	0.0508949488002241	0.91	0.170469891558667	0.389872849217296	0.0129675137212098	0.0155	0.0302	0.0188	0.0063	0.1558	0.0065	0.0092	0.0599	0.0011	0.1052	0.1275	0.0312	0.0033	0.1265	0.019	0.0077	0.0042	0.0026	0.0017	0.0313	0.0226	0.0284	0.0707	0.0254	0.0808	0.0021
22	rs137342	33527362	1.07	0.0508949488002241	0.91	0.170469891558667	0.3819929369841	0.0123314675534143	0.0156	0.0303	0.0188	0.0063	0.156	0.0065	0.0092	0.06	0.0011	0.1052	0.1274	0.0311	0.0033	0.1262	0.019	0.0077	0.0042	0.0026	0.0017	0.0313	0.0227	0.0284	0.0707	0.0254	0.0808	0.0022
22	rs12484905	33533165	1.07	0.0508949488002241	0.91	0.170469891558667	0.345709279932507	0.0091233460804606	0.0156	0.0302	0.0188	0.0062	0.1572	0.0065	0.0091	0.0608	0.0011	0.1052	0.1269	0.031	0.0033	0.1257	0.0189	0.0075	0.0041	0.0026	0.0017	0.0312	0.0227	0.0283	0.0709	0.0251	0.0809	0.0022
22	rs2213456	33539772	1.07	0.0508949488002241	0.91	0.170469891558667	0.344451575133065	0.00864543521770959	0.0156	0.0302	0.0188	0.0062	0.1572	0.0065	0.0091	0.0608	0.0011	0.1052	0.1269	0.031	0.0033	0.1257	0.0189	0.0075	0.0041	0.0026	0.0017	0.0312	0.0227	0.0283	0.0709	0.0251	0.0809	0.0022
22	rs713697	33549485	1.07	0.0508949488002241	0.91	0.170469891558667	0.325261264205877	0.00818082769224919	0.0156	0.0303	0.0188	0.0062	0.1573	0.0065	0.0091	0.0609	0.0011	0.1052	0.1269	0.0309	0.0033	0.1257	0.0189	0.0074	0.0041	0.0026	0.0017	0.0312	0.0226	0.0283	0.071	0.0251	0.081	0.0021
22	rs62232857	33559108	1.07	0.0508949488002241	0.9	0.195029827813683	0.295908438813292	0.00665970559639874	0.0155	0.0303	0.0187	0.0061	0.1575	0.0064	0.009	0.061	0.0011	0.105	0.1268	0.0318	0.0032	0.1256	0.0188	0.0074	0.0042	0.0025	0.0017	0.0311	0.0226	0.0283	0.0709	0.025	0.081	0.0021
22	rs17793354	33559474	1.07	0.0508949488002241	0.9	0.195029827813683	0.290616102108611	0.00703053085747853	0.0155	0.0303	0.0187	0.0061	0.1576	0.0064	0.009	0.061	0.0011	0.105	0.1268	0.0319	0.0032	0.1256	0.0188	0.0073	0.0042	0.0025	0.0017	0.031	0.0226	0.0283	0.0709	0.025	0.0809	0.0021
22	rs76528353	33560083	1.07	0.0508949488002241	0.9	0.195029827813683	0.25384298512934	0.00700704508497268	0.0156	0.0302	0.0186	0.0061	0.1579	0.0064	0.009	0.0612	0.001	0.1044	0.1268	0.0333	0.0031	0.1259	0.0186	0.0072	0.0043	0.0024	0.0017	0.0308	0.0227	0.0281	0.0708	0.0247	0.0808	0.002
22	rs9609728	33561625	1.07	0.0508949488002241	0.9	0.195029827813683	0.117529503921719	0.00383076358338138	0.0156	0.0304	0.0183	0.0061	0.1584	0.0067	0.009	0.0623	8e-04	0.1031	0.1272	0.0324	0.0027	0.1275	0.0181	0.0071	0.0049	0.002	0.0015	0.0306	0.0234	0.0283	0.0707	0.0241	0.0811	0.0016
22	rs117041748	33563455	1.07	0.0508949488002241	0.9	0.195029827813683	0.0912297505824963	0.00228134703520558	0.0156	0.0305	0.0183	0.0061	0.1588	0.0067	0.009	0.0624	8e-04	0.1029	0.1276	0.0323	0.0027	0.127	0.0181	0.007	0.0049	0.0019	0.0014	0.0306	0.0235	0.0286	0.0707	0.024	0.0812	0.0016
22	rs4821132	33566587	1.07	0.0508949488002241	0.9	0.195029827813683	0.0845589972820535	0.0023850940734983	0.0156	0.0305	0.0183	0.0061	0.1588	0.0067	0.009	0.0625	8e-04	0.1029	0.1276	0.0323	0.0027	0.1269	0.0181	0.007	0.0049	0.0019	0.0014	0.0305	0.0235	0.0286	0.0707	0.024	0.0812	0.0016
22	rs2213457	33568560	1.07	0.0508949488002241	0.9	0.195029827813683	0.0788265759334585	0.0023850940734983	0.0156	0.0305	0.0183	0.0061	0.1588	0.0067	0.009	0.0625	8e-04	0.1029	0.1276	0.0323	0.0027	0.1269	0.0181	0.007	0.0049	0.0019	0.0014	0.0305	0.0234	0.0287	0.0707	0.024	0.0812	0.0016
22	rs118141134	33570845	1.07	0.0508949488002241	0.9	0.195029827813683	0.0800061239818817	0.00245123031379081	0.0156	0.0305	0.0184	0.0061	0.1588	0.0067	0.0091	0.0625	8e-04	0.1029	0.1275	0.0322	0.0027	0.1268	0.0181	0.007	0.0049	0.0019	0.0014	0.0305	0.0234	0.0287	0.0707	0.024	0.0812	0.0016
22	rs68035672	33576898	1.07	0.0508949488002241	0.9	0.195029827813683	0.0830158144565671	0.00242465617915284	0.0156	0.0305	0.0184	0.0062	0.1588	0.0067	0.0091	0.0626	8e-04	0.1028	0.1276	0.0322	0.0027	0.1268	0.0181	0.007	0.0049	0.0019	0.0014	0.0305	0.0234	0.0287	0.0707	0.024	0.0812	0.0016
22	rs73881993	33592362	1.07	0.0508949488002241	0.9	0.195029827813683	0.0801179834606552	0.00249139089672747	0.0156	0.0305	0.0185	0.0062	0.1589	0.0066	0.0091	0.0627	8e-04	0.1026	0.1276	0.0322	0.0026	0.1267	0.0181	0.007	0.0049	0.0019	0.0013	0.0304	0.0234	0.0287	0.0708	0.0239	0.0814	0.0015
22	rs76436945	33609311	1.08	0.0428324673547855	0.9	0.195029827813683	0.0558934706679656	0.00242465617915284	0.0156	0.0305	0.0186	0.0062	0.1594	0.0064	0.0091	0.0635	7e-04	0.102	0.1281	0.0322	0.0025	0.1261	0.018	0.0069	0.005	0.0018	0.001	0.0301	0.0236	0.0288	0.0712	0.0234	0.0821	0.0014
22	rs137452	33610617	1.08	0.0428324673547855	0.9	0.195029827813683	0.0522281287806694	0.00301638026007775	0.0157	0.0306	0.0187	0.0062	0.1595	0.0064	0.0091	0.0637	7e-04	0.1018	0.1283	0.0321	0.0025	0.1259	0.0179	0.0069	0.005	0.0017	0.001	0.03	0.0236	0.0288	0.0713	0.0232	0.0823	0.0014
22	rs117218058	33613652	1.08	0.0428324673547855	0.9	0.195029827813683	0.0437051318149966	0.00349879260604028	0.0156	0.0305	0.0186	0.0061	0.16	0.0064	0.009	0.0638	6e-04	0.1016	0.1281	0.032	0.0025	0.126	0.0179	0.0068	0.005	0.0017	9e-04	0.0299	0.0235	0.0288	0.0715	0.0232	0.083	0.0012
22	rs5998820	33617815	1.08	0.0428324673547855	0.9	0.195029827813683	0.035401269421807	0.00530219273964151	0.0156	0.0304	0.0186	0.0061	0.1601	0.0064	0.009	0.064	6e-04	0.1014	0.1281	0.032	0.0024	0.1261	0.0179	0.0067	0.005	0.0016	8e-04	0.0298	0.0234	0.0288	0.0715	0.0231	0.0835	0.0012
22	rs137466	33617882	1.08	0.0428324673547855	0.9	0.195029827813683	0.0351944195568397	0.00565238572612421	0.0156	0.0304	0.0186	0.0061	0.1601	0.0064	0.009	0.064	6e-04	0.1014	0.1281	0.032	0.0024	0.1261	0.0179	0.0067	0.005	0.0016	8e-04	0.0298	0.0234	0.0288	0.0716	0.0231	0.0836	0.0012
22	rs116910985	33617929	1.08	0.0428324673547855	0.9	0.195029827813683	0.0349884117822584	0.00561056838546834	0.0156	0.0304	0.0186	0.0061	0.1601	0.0064	0.009	0.064	6e-04	0.1014	0.1281	0.032	0.0024	0.1261	0.0179	0.0067	0.005	0.0016	8e-04	0.0298	0.0234	0.0288	0.0716	0.0231	0.0836	0.0012
22	rs13056963	33622667	1.08	0.0428324673547855	0.89	0.222038712392691	0.0196682964202673	0.00700704508497268	0.0156	0.0303	0.0185	0.0061	0.1602	0.0064	0.0089	0.064	5e-04	0.1013	0.1283	0.0319	0.0024	0.1257	0.0179	0.0065	0.005	0.0016	7e-04	0.0295	0.0233	0.0288	0.0719	0.023	0.0852	0.001
22	rs77729867	33624082	1.08	0.0428324673547855	0.89	0.222038712392691	0.0199856844675578	0.00645575509089252	0.0156	0.0303	0.0185	0.0061	0.1602	0.0064	0.0089	0.064	5e-04	0.1013	0.1284	0.0319	0.0024	0.1257	0.0179	0.0065	0.005	0.0016	7e-04	0.0295	0.0233	0.0288	0.0719	0.023	0.0852	0.001
22	rs117149295	33635267	1.08	0.0428324673547855	0.89	0.222038712392691	0.0196512452914208	0.00659135095787891	0.0155	0.0302	0.0185	0.006	0.1603	0.0064	0.0089	0.064	5e-04	0.1011	0.1286	0.0319	0.0023	0.1255	0.0179	0.0065	0.0051	0.0016	7e-04	0.0295	0.0232	0.0287	0.0722	0.0229	0.0854	9e-04
22	rs137478	33635280	1.08	0.0428324673547855	0.89	0.222038712392691	0.0198136652644721	0.00677445468628211	0.0155	0.0302	0.0185	0.006	0.1603	0.0064	0.0089	0.0639	5e-04	0.1011	0.1286	0.0319	0.0023	0.1255	0.0179	0.0065	0.0051	0.0016	7e-04	0.0295	0.0232	0.0288	0.0722	0.023	0.0854	9e-04
22	rs9621667	33636545	1.08	0.0428324673547855	0.89	0.222038712392691	0.019329310873864	0.00518143788231617	0.0155	0.0302	0.0185	0.006	0.1602	0.0064	0.0089	0.064	5e-04	0.101	0.1286	0.0319	0.0024	0.1254	0.0179	0.0065	0.0051	0.0016	7e-04	0.0295	0.0232	0.0288	0.0722	0.0229	0.0854	9e-04
22	rs9619337	33646543	1.08	0.0428324673547855	0.89	0.222038712392691	0.0216560063885451	0.0044326350884213	0.0155	0.0302	0.0185	0.006	0.1603	0.0064	0.0089	0.064	5e-04	0.1009	0.1287	0.0318	0.0023	0.1254	0.0179	0.0065	0.005	0.0016	7e-04	0.0295	0.0232	0.0287	0.0724	0.0229	0.0856	9e-04
22	rs16992014	33655257	1.09	0.0358267755764475	0.89	0.222038712392691	0.0143916101940293	0.00167935710784455	0.0159	0.0303	0.0185	0.006	0.1608	0.0063	0.0089	0.0644	4e-04	0.099	0.1294	0.0315	0.0022	0.1249	0.0174	0.0062	0.0051	0.0015	6e-04	0.0293	0.0229	0.0287	0.0746	0.0219	0.0866	8e-04
22	rs7285192	33656368	1.09	0.0358267755764475	0.9	0.195029827813683	0.0106669034566155	0.0026835674621607	0.016	0.0303	0.0185	0.006	0.1609	0.0063	0.009	0.0645	4e-04	0.0984	0.1297	0.0315	0.0021	0.1248	0.0173	0.0062	0.0051	0.0015	6e-04	0.0293	0.0228	0.0287	0.0752	0.0217	0.0869	8e-04
22	rs78318013	33656603	1.09	0.0358267755764475	0.9	0.195029827813683	0.0106940338302321	0.00284008063114408	0.016	0.0303	0.0185	0.006	0.161	0.0063	0.009	0.0645	4e-04	0.0984	0.1297	0.0315	0.0021	0.1247	0.0172	0.0062	0.0051	0.0015	6e-04	0.0292	0.0228	0.0287	0.0753	0.0217	0.0869	8e-04
22	rs4821137	33660345	1.09	0.0358267755764475	0.9	0.195029827813683	0.00766071978199438	0.00262785862819005	0.0163	0.0303	0.0185	0.006	0.1615	0.0064	0.0089	0.0646	4e-04	0.0972	0.1302	0.0315	0.0021	0.1241	0.017	0.0062	0.0051	0.0015	6e-04	0.0291	0.023	0.0284	0.0759	0.0215	0.0873	8e-04
22	rs4821140	33665664	1.09	0.0358267755764475	0.9	0.195029827813683	0.00419545646451009	0.00189169660552258	0.0165	0.0304	0.0185	0.006	0.1615	0.0064	0.0088	0.0647	5e-04	0.0969	0.1305	0.0315	0.0021	0.1239	0.0168	0.0062	0.0051	0.0015	6e-04	0.0291	0.0231	0.0283	0.0761	0.0213	0.0875	8e-04
22	rs56757768	33668037	1.09	0.0358267755764475	0.9	0.195029827813683	0.00361247880334459	0.00081712651979571	0.0165	0.0305	0.0185	0.0061	0.1613	0.0063	0.0084	0.0646	4e-04	0.0967	0.1309	0.0317	0.0021	0.1241	0.0166	0.0062	0.0051	0.0015	5e-04	0.0291	0.0234	0.0283	0.0763	0.0208	0.0876	8e-04
22	rs117946433	33668456	1.09	0.0358267755764475	0.9	0.195029827813683	0.00466641715104246	0.00104125123641301	0.0165	0.0305	0.0184	0.0061	0.1612	0.0063	0.0084	0.0646	4e-04	0.0967	0.131	0.0317	0.0021	0.124	0.0165	0.0062	0.0051	0.0015	5e-04	0.0291	0.0235	0.0283	0.0764	0.0206	0.0877	8e-04
22	rs16992036	33670206	1.09	0.0358267755764475	0.9	0.195029827813683	0.004098657254998	0.00127791160520924	0.0165	0.0306	0.0184	0.0062	0.161	0.0063	0.0085	0.0646	4e-04	0.0966	0.1313	0.0318	0.0021	0.1239	0.0164	0.0063	0.0051	0.0015	5e-04	0.0291	0.0236	0.0283	0.0765	0.0202	0.088	7e-04
22	rs79223970	33672085	1.1	0.0297783867163545	0.9	0.195029827813683	0.00410384427489676	0.00147096667397565	0.0165	0.0306	0.0184	0.0062	0.1609	0.0063	0.0085	0.0646	4e-04	0.0965	0.1314	0.0318	0.0021	0.1239	0.0164	0.0064	0.0051	0.0015	5e-04	0.0291	0.0236	0.0282	0.0765	0.0201	0.0881	7e-04
22	rs7285350	33678629	1.1	0.0297783867163545	0.9	0.195029827813683	0.00360076186243508	0.00186868145220474	0.0165	0.0306	0.0183	0.0062	0.1609	0.0063	0.0085	0.0647	4e-04	0.0964	0.1315	0.0319	0.0021	0.1238	0.0163	0.0064	0.0051	0.0015	5e-04	0.0291	0.0237	0.0282	0.0766	0.02	0.0882	7e-04
22	rs76416233	33682395	1.1	0.0297783867163545	0.9	0.195029827813683	0.00387300982189592	0.00218014209107752	0.0166	0.0306	0.0183	0.0063	0.1608	0.0063	0.0085	0.0647	5e-04	0.0962	0.1316	0.0319	0.0021	0.1237	0.0163	0.0064	0.0051	0.0015	5e-04	0.0291	0.0237	0.0282	0.0766	0.0199	0.0882	7e-04
22	rs8137594	33689953	1.1	0.0297783867163545	0.9	0.195029827813683	0.00395802509624045	0.00245123031379081	0.0166	0.0305	0.0183	0.0063	0.1608	0.0063	0.0085	0.0647	5e-04	0.0961	0.1316	0.032	0.0021	0.1237	0.0163	0.0065	0.0051	0.0015	5e-04	0.0291	0.0237	0.0282	0.0766	0.0199	0.0883	7e-04
22	rs117348000	33690840	1.1	0.0297783867163545	0.9	0.195029827813683	0.00395046510124094	0.00246457724321632	0.0166	0.0305	0.0183	0.0063	0.1608	0.0063	0.0085	0.0647	5e-04	0.0961	0.1316	0.032	0.0021	0.1237	0.0163	0.0065	0.0051	0.0015	5e-04	0.0291	0.0237	0.0282	0.0766	0.0199	0.0882	7e-04
22	rs1555007	33700786	1.1	0.0297783867163545	0.9	0.195029827813683	0.0153643821936315	0.0164605891039461	0.017	0.0309	0.019	0.0071	0.1585	0.0067	0.0085	0.0633	6e-04	0.0921	0.1341	0.0332	0.0021	0.1232	0.0151	0.007	0.0051	0.0026	5e-04	0.0302	0.0239	0.028	0.0783	0.0173	0.0892	6e-04
22	rs77125923	33700965	1.1	0.0297783867163545	0.9	0.195029827813683	0.0141423267221658	0.0170829219298048	0.017	0.0309	0.019	0.0072	0.1584	0.0067	0.0086	0.0633	6e-04	0.0921	0.1341	0.0332	0.0021	0.1232	0.0151	0.007	0.0051	0.0026	5e-04	0.0302	0.0239	0.028	0.0783	0.0173	0.0892	6e-04
22	rs73166237	33702432	1.1	0.0297783867163545	0.9	0.195029827813683	0.0111800894743132	0.0187463260199467	0.017	0.0309	0.019	0.0072	0.1584	0.0067	0.0086	0.0633	6e-04	0.092	0.1342	0.0332	0.0021	0.1232	0.0151	0.007	0.0051	0.0026	5e-04	0.0303	0.0238	0.028	0.0784	0.0173	0.0892	6e-04
22	rs12160591	33703156	1.1	0.0297783867163545	0.9	0.195029827813683	0.0108744005685833	0.0185919817495896	0.017	0.0309	0.019	0.0072	0.1584	0.0067	0.0086	0.0633	6e-04	0.092	0.1342	0.0332	0.0021	0.1232	0.0151	0.007	0.0051	0.0026	5e-04	0.0303	0.0238	0.028	0.0784	0.0173	0.0892	6e-04
22	rs130249	33705684	1.1	0.0297783867163545	0.89	0.222038712392691	0.00955360011912271	0.0149374574516289	0.017	0.0309	0.019	0.0072	0.1584	0.0067	0.0086	0.0633	6e-04	0.092	0.1342	0.0332	0.0021	0.1232	0.0151	0.007	0.0051	0.0026	5e-04	0.0303	0.0238	0.028	0.0784	0.0173	0.0892	6e-04
22	rs73166244	33706945	1.1	0.0297783867163545	0.89	0.222038712392691	0.0107866662129385	0.0150066731474359	0.017	0.0309	0.0191	0.0072	0.1584	0.0067	0.0086	0.0633	6e-04	0.0917	0.1342	0.0332	0.0021	0.1232	0.015	0.007	0.0051	0.0026	5e-04	0.0303	0.0238	0.028	0.0785	0.0172	0.0893	6e-04
22	rs9609758	33709565	1.1	0.0297783867163545	0.89	0.222038712392691	0.011073766497746	0.0187463260199467	0.017	0.0309	0.0192	0.0072	0.1585	0.0068	0.0086	0.0635	6e-04	0.091	0.1344	0.0333	0.0021	0.1229	0.0148	0.0069	0.0051	0.0027	5e-04	0.0303	0.0239	0.0279	0.079	0.017	0.0896	6e-04
22	rs79473513	33726911	1.1	0.0297783867163545	0.89	0.222038712392691	0.0117757206604394	0.0196063367487112	0.017	0.0309	0.0193	0.0072	0.1583	0.0068	0.0087	0.0636	6e-04	0.0906	0.1344	0.0332	0.0021	0.123	0.0147	0.0068	0.0052	0.0027	5e-04	0.0305	0.0238	0.028	0.0792	0.0171	0.0897	6e-04
22	rs57281499	33728060	1.1	0.0297783867163545	0.89	0.222038712392691	0.00964871907939737	0.0188624929852197	0.017	0.0308	0.0194	0.0072	0.1581	0.0068	0.0086	0.0637	6e-04	0.0905	0.1344	0.0331	0.0021	0.1229	0.0145	0.0067	0.0053	0.0027	5e-04	0.0307	0.0237	0.0282	0.0793	0.0171	0.0899	6e-04
22	rs73401440	33729399	1.1	0.0297783867163545	0.89	0.222038712392691	0.00976482122174376	0.0222984157894186	0.017	0.0308	0.0194	0.0073	0.1581	0.0069	0.0086	0.0637	6e-04	0.0905	0.1343	0.0331	0.0021	0.1229	0.0144	0.0067	0.0053	0.0027	5e-04	0.0307	0.0237	0.0282	0.0793	0.0171	0.0899	6e-04
22	rs5998882	33730608	1.1	0.0297783867163545	0.89	0.222038712392691	0.00972937438572276	0.0207279886124778	0.017	0.0308	0.0194	0.0073	0.158	0.0069	0.0087	0.0637	6e-04	0.0905	0.1343	0.0331	0.0021	0.1229	0.0144	0.0067	0.0053	0.0027	5e-04	0.0307	0.0237	0.0282	0.0794	0.0171	0.0899	6e-04
22	rs2285106	33733995	1.1	0.0297783867163545	0.89	0.222038712392691	0.00893594596203535	0.0195273780044194	0.017	0.0308	0.0195	0.0073	0.158	0.0069	0.0087	0.0637	6e-04	0.0904	0.1343	0.0331	0.0021	0.1229	0.0144	0.0067	0.0053	0.0027	5e-04	0.0307	0.0237	0.0282	0.0794	0.0172	0.09	6e-04
22	rs117902709	33738709	1.1	0.0297783867163545	0.89	0.222038712392691	0.0097800426248305	0.0243168076490955	0.0169	0.0308	0.0195	0.0073	0.1579	0.0069	0.0087	0.0648	6e-04	0.0903	0.1343	0.0331	0.0021	0.1224	0.0144	0.0067	0.0053	0.0027	5e-04	0.0308	0.0237	0.0281	0.0794	0.0172	0.0896	6e-04
22	rs75452702	33742712	1.1	0.0297783867163545	0.89	0.222038712392691	0.00996925397906328	0.034644820351873	0.0172	0.0304	0.0204	0.0076	0.1568	0.0071	0.0087	0.0645	7e-04	0.09	0.1339	0.0328	0.0021	0.1224	0.0142	0.0068	0.0056	0.0028	5e-04	0.031	0.0233	0.0284	0.0797	0.0174	0.0897	6e-04
22	rs2142550	33743341	1.1	0.0297783867163545	0.89	0.222038712392691	0.00979528198776055	0.0309644597108265	0.0172	0.0304	0.0204	0.0076	0.1568	0.0071	0.0087	0.0644	7e-04	0.0899	0.134	0.0328	0.0021	0.1224	0.0142	0.0068	0.0056	0.0028	5e-04	0.031	0.0233	0.0284	0.0798	0.0174	0.0897	6e-04
22	rs17723309	33746624	1.1	0.0297783867163545	0.89	0.222038712392691	0.0104730935741262	0.0263727285209235	0.0172	0.0303	0.0204	0.0076	0.1568	0.0071	0.0087	0.0644	7e-04	0.0897	0.1338	0.0328	0.0021	0.1223	0.0142	0.0068	0.0056	0.0028	5e-04	0.031	0.0233	0.0285	0.0797	0.0174	0.0902	6e-04
22	rs56100989	33747028	1.1	0.0297783867163545	0.88	0.251609301083599	0.0105266609939186	0.0279429009047389	0.0172	0.0303	0.0204	0.0076	0.1568	0.0071	0.0087	0.0644	7e-04	0.0897	0.1338	0.0328	0.0021	0.1223	0.0142	0.0068	0.0056	0.0028	5e-04	0.031	0.0233	0.0285	0.0797	0.0174	0.0902	6e-04
22	rs2283894	33749276	1.1	0.0297783867163545	0.88	0.251609301083599	0.0113893398418309	0.0399362256014558	0.0172	0.0303	0.0204	0.0076	0.1567	0.0071	0.0088	0.0645	6e-04	0.0897	0.1337	0.0328	0.0021	0.1222	0.0142	0.0068	0.0056	0.0028	5e-04	0.0311	0.0232	0.0286	0.0798	0.0173	0.0902	6e-04
22	rs4820102	33751062	1.1	0.0297783867163545	0.88	0.251609301083599	0.0144799645924211	0.053258562144801	0.0172	0.0301	0.0205	0.0077	0.1561	0.0074	0.0089	0.0648	6e-04	0.0896	0.1332	0.0326	0.0021	0.1218	0.0143	0.0069	0.0057	0.0029	5e-04	0.0313	0.0231	0.0286	0.0798	0.0174	0.0904	6e-04
22	rs2283895	33751863	1.1	0.0297783867163545	0.88	0.251609301083599	0.0153430415772299	0.0636151556926606	0.0172	0.03	0.0205	0.0078	0.1558	0.0075	0.009	0.0649	6e-04	0.0895	0.1331	0.0324	0.0021	0.1216	0.0145	0.007	0.0057	0.0029	5e-04	0.0315	0.023	0.0286	0.0797	0.0175	0.0905	6e-04
22	rs77717407	33754332	1.1	0.0297783867163545	0.87	0.283849475516541	0.0135947920053681	0.057526725948247	0.0172	0.0298	0.0207	0.0077	0.1541	0.0076	0.009	0.065	6e-04	0.0895	0.1333	0.032	0.0021	0.1223	0.015	0.0069	0.0058	0.003	5e-04	0.0317	0.0227	0.0286	0.0798	0.0177	0.0908	6e-04
22	rs9607038	33776882	1.09	0.0358267755764475	0.86	0.318862054747229	0.00607662478562208	0.039221999549062	0.017	0.0288	0.0214	0.0075	0.1477	0.008	0.009	0.0658	6e-04	0.0895	0.1342	0.0306	0.0021	0.1245	0.0165	0.0066	0.006	0.0032	5e-04	0.0324	0.0218	0.029	0.0803	0.0187	0.0918	7e-04
22	rs16992221	33777684	1.09	0.0358267755764475	0.86	0.318862054747229	0.00610488115214238	0.0401571546215348	0.017	0.0288	0.0214	0.0075	0.1477	0.008	0.009	0.0658	6e-04	0.0895	0.1342	0.0306	0.0021	0.1245	0.0165	0.0066	0.006	0.0032	5e-04	0.0324	0.0218	0.029	0.0803	0.0187	0.0918	7e-04
22	rs5998904	33785111	1.09	0.0358267755764475	0.86	0.318862054747229	0.00563150355475442	0.0352158317848792	0.017	0.0288	0.0214	0.0075	0.1476	0.0081	0.009	0.0658	6e-04	0.0896	0.1341	0.0306	0.0021	0.1246	0.0165	0.0066	0.006	0.0032	5e-04	0.0324	0.0218	0.0291	0.0803	0.0187	0.0917	7e-04
22	rs16992261	33795921	1.09	0.0358267755764475	0.86	0.318862054747229	0.00583709804263064	0.0330586696625765	0.0169	0.0287	0.0215	0.0075	0.1477	0.0081	0.009	0.0659	6e-04	0.0899	0.1337	0.0307	0.0021	0.1246	0.0166	0.0066	0.006	0.0033	5e-04	0.0323	0.0218	0.0293	0.0803	0.0188	0.0916	7e-04
22	rs8136357	33797362	1.09	0.0358267755764475	0.85	0.356744695657816	0.00583709804263064	0.0319039923282261	0.0169	0.0287	0.0215	0.0075	0.1477	0.0081	0.009	0.0659	6e-04	0.0899	0.1336	0.0307	0.0021	0.1247	0.0166	0.0066	0.006	0.0033	5e-04	0.0323	0.0218	0.0293	0.0803	0.0188	0.0915	7e-04
22	rs7290813	33797682	1.09	0.0358267755764475	0.85	0.356744695657816	0.00594725453270721	0.0343866830986205	0.0169	0.0287	0.0215	0.0075	0.1477	0.0081	0.009	0.0659	6e-04	0.0899	0.1337	0.0306	0.0021	0.1247	0.0166	0.0066	0.006	0.0033	5e-04	0.0323	0.0217	0.0293	0.0803	0.0188	0.0915	7e-04
22	rs62225286	33802295	1.09	0.0358267755764475	0.85	0.356744695657816	0.00645564846477811	0.0344382397724384	0.0168	0.0287	0.0215	0.0074	0.1475	0.0081	0.009	0.0657	6e-04	0.0901	0.1338	0.0306	0.0021	0.1247	0.0166	0.0066	0.006	0.0033	5e-04	0.0323	0.0216	0.0294	0.0802	0.0188	0.0917	7e-04
22	rs5994737	33804804	1.08	0.0428324673547855	0.85	0.356744695657816	0.00687592528300854	0.0224247463605548	0.0168	0.0286	0.0214	0.0074	0.1466	0.0081	0.0088	0.0653	6e-04	0.0905	0.1341	0.0309	0.0022	0.1249	0.0167	0.0065	0.0059	0.0034	5e-04	0.0323	0.0211	0.0297	0.08	0.0189	0.0924	7e-04
22	rs117531661	33804893	1.08	0.0428324673547855	0.85	0.356744695657816	0.00797751083018761	0.0229334913064916	0.0167	0.0287	0.0215	0.0074	0.1463	0.0081	0.0088	0.0654	6e-04	0.0904	0.1341	0.0309	0.0022	0.125	0.0167	0.0066	0.0059	0.0034	5e-04	0.0322	0.021	0.0299	0.08	0.019	0.0922	7e-04
22	rs17802641	33805341	1.08	0.0428324673547855	0.85	0.356744695657816	0.00665377102296339	0.0133568750284817	0.0166	0.0292	0.0215	0.0073	0.145	0.0081	0.0087	0.0659	7e-04	0.0903	0.1342	0.0311	0.0023	0.1256	0.0168	0.0065	0.0059	0.0034	6e-04	0.0321	0.0205	0.0302	0.0797	0.0192	0.0921	7e-04
22	rs8138344	33820256	1.06	0.0601162778244188	0.85	0.356744695657816	0.011241994641106	0.0105494670929533	0.0171	0.0293	0.022	0.0074	0.1381	0.0081	0.0089	0.066	0.0012	0.0909	0.1348	0.0311	0.0027	0.1275	0.0169	0.0067	0.0063	0.0038	0.001	0.0323	0.0179	0.032	0.0792	0.0199	0.0921	0.0011
22	rs117954898	33826743	1.06	0.0601162778244188	0.85	0.356744695657816	0.0120169595348516	0.0144234210990915	0.0172	0.0293	0.022	0.0074	0.1375	0.0082	0.0089	0.066	0.0012	0.0909	0.1349	0.0311	0.0027	0.1276	0.0169	0.0067	0.0064	0.0038	0.001	0.0322	0.0178	0.032	0.0792	0.0199	0.0922	0.0011
22	rs73166278	33828432	1.06	0.0601162778244188	0.85	0.356744695657816	0.0115899737759113	0.0145937694185621	0.0172	0.0293	0.022	0.0075	0.137	0.0082	0.0089	0.066	0.0012	0.0909	0.135	0.0311	0.0027	0.1279	0.017	0.0068	0.0064	0.0039	0.001	0.0321	0.0177	0.032	0.0793	0.0199	0.0921	0.0011
22	rs8141158	33834668	1.06	0.0601162778244188	0.85	0.356744695657816	0.0112928356606741	0.0119266993199836	0.0173	0.0293	0.0221	0.0075	0.1366	0.0083	0.009	0.0661	0.0013	0.0909	0.1351	0.0311	0.0027	0.128	0.017	0.0068	0.0065	0.0039	0.0011	0.032	0.0176	0.032	0.0794	0.0199	0.0921	0.0011
22	rs5998943	33836233	1.06	0.0601162778244188	0.85	0.356744695657816	0.0115496364094618	0.011107902440145	0.0173	0.0293	0.0221	0.0075	0.1365	0.0082	0.009	0.0661	0.0013	0.0909	0.135	0.0311	0.0027	0.1281	0.017	0.0068	0.0065	0.0039	0.0011	0.032	0.0176	0.032	0.0794	0.0198	0.0922	0.0011
22	rs113629547	33843280	1.05	0.0706003084525404	0.85	0.356744695657816	0.0153643821936315	0.0131290437305973	0.0172	0.0294	0.0225	0.0074	0.1359	0.0083	0.009	0.0663	0.0013	0.0909	0.1351	0.0302	0.0028	0.1288	0.017	0.0072	0.0065	0.0041	0.0011	0.0314	0.0175	0.0322	0.0795	0.0199	0.0918	0.0012
22	rs112161767	33843956	1.05	0.0706003084525404	0.85	0.356744695657816	0.0130884373920408	0.0132915793851038	0.0172	0.0294	0.0225	0.0074	0.1357	0.0083	0.0091	0.0664	0.0013	0.0909	0.1352	0.0301	0.0028	0.1289	0.017	0.0073	0.0065	0.0039	0.0011	0.0313	0.0175	0.0323	0.0795	0.0199	0.0917	0.0012
22	rs5754555	33844303	1.05	0.0706003084525404	0.78	0.709419594942363	0.0136599111278606	0.0133242071152657	0.0172	0.0294	0.0226	0.0074	0.1357	0.0083	0.0091	0.0664	0.0013	0.091	0.1352	0.03	0.0028	0.129	0.0171	0.0073	0.0065	0.004	0.0011	0.0312	0.0174	0.0324	0.0795	0.0199	0.0916	0.0012
22	rs62225300	33846238	1.05	0.0706003084525404	0.78	0.709419594942363	0.0166702324466278	0.0137520216307888	0.0171	0.0294	0.0226	0.0074	0.1354	0.0083	0.0092	0.0664	0.0013	0.091	0.1352	0.03	0.0028	0.129	0.017	0.0073	0.0065	0.004	0.0011	0.0312	0.0174	0.0325	0.0795	0.0199	0.0916	0.0012
22	rs9609802	33846914	1.05	0.0706003084525404	0.78	0.709419594942363	0.0171745463176155	0.0138184409764091	0.0171	0.0294	0.0226	0.0074	0.1354	0.0083	0.0092	0.0664	0.0013	0.091	0.1351	0.0301	0.0028	0.129	0.017	0.0073	0.0066	0.004	0.0011	0.0312	0.0174	0.0325	0.0795	0.0199	0.0915	0.0012
22	rs117031189	33847291	1.05	0.0706003084525404	0.78	0.709419594942363	0.0180157763854573	0.0147651151954679	0.0172	0.0294	0.0226	0.0074	0.1354	0.0083	0.0092	0.0664	0.0014	0.0911	0.1351	0.03	0.0028	0.129	0.017	0.0073	0.0065	0.004	0.0011	0.0312	0.0174	0.0325	0.0795	0.0199	0.0914	0.0012
22	rs7285886	33848092	1.05	0.0706003084525404	0.78	0.709419594942363	0.0240203842686932	0.01948795674029	0.0172	0.0294	0.0228	0.0074	0.1348	0.0083	0.0093	0.0663	0.0015	0.0912	0.1348	0.03	0.0029	0.129	0.0172	0.0075	0.0066	0.0042	0.0012	0.0311	0.0173	0.0328	0.0796	0.0201	0.0908	0.0014
22	rs9306279	33893601	1.04	0.0824519171540817	0.77	0.773176121721263	0.0553822410950316	0.0336175881502314	0.0174	0.0296	0.0233	0.0075	0.1337	0.0084	0.0095	0.0659	0.0018	0.0913	0.1338	0.0302	0.0029	0.1281	0.0173	0.0079	0.0066	0.0046	0.0014	0.0309	0.0169	0.0335	0.0799	0.0205	0.0899	0.0017
22	rs7290423	33894488	1.04	0.0824519171540817	0.77	0.773176121721263	0.0564256302235046	0.0361594049063466	0.0174	0.0296	0.0233	0.0075	0.1337	0.0084	0.0095	0.066	0.0018	0.0913	0.1338	0.0302	0.0029	0.1281	0.0173	0.0078	0.0066	0.0046	0.0014	0.0309	0.0169	0.0335	0.0799	0.0205	0.0899	0.0017
22	rs2301405	33895712	1.04	0.0824519171540817	0.77	0.773176121721263	0.0555405632312767	0.0328564964502637	0.0174	0.0295	0.0233	0.0075	0.1337	0.0084	0.0095	0.0659	0.0018	0.0912	0.1338	0.0302	0.003	0.1282	0.0173	0.0079	0.0066	0.0046	0.0014	0.031	0.0169	0.0335	0.0799	0.0205	0.09	0.0017
22	rs4239872	33898451	1.02	0.110678017971113	0.77	0.773176121721263	0.0806113574766713	0.0411022088758644	0.0177	0.03	0.0235	0.0072	0.1319	0.0078	0.0091	0.067	0.0022	0.0929	0.133	0.0289	0.003	0.1274	0.0176	0.0076	0.0064	0.0047	0.0015	0.0323	0.0165	0.0338	0.0803	0.0209	0.0895	0.0019
22	rs4821153	33898484	1.02	0.110678017971113	0.77	0.773176121721263	0.0860734865366796	0.0401018709599281	0.0177	0.03	0.0235	0.0072	0.1318	0.0078	0.0091	0.0672	0.0022	0.0929	0.1328	0.0289	0.003	0.1278	0.0177	0.0076	0.0064	0.0047	0.0015	0.0323	0.0164	0.0337	0.0803	0.021	0.0895	0.0019
22	rs62225321	33898906	1.02	0.110678017971113	0.77	0.773176121721263	0.102169418619725	0.0279429009047389	0.0176	0.0301	0.0234	0.0071	0.131	0.0076	0.0089	0.0678	0.0022	0.0937	0.1338	0.0286	0.0029	0.1279	0.0172	0.0075	0.0063	0.0046	0.0015	0.0323	0.0161	0.0336	0.0803	0.0209	0.0897	0.0019
22	rs2267222	33904754	1.02	0.110678017971113	0.77	0.773176121721263	0.122692725230898	0.0170829219298048	0.0175	0.0299	0.0231	0.007	0.1317	0.0071	0.0083	0.0699	0.0018	0.0949	0.1366	0.0279	0.0023	0.1282	0.0155	0.0074	0.006	0.0042	0.0015	0.0327	0.0157	0.033	0.0804	0.02	0.0903	0.0016
22	rs1540299	33907964	1.02	0.110678017971113	0.77	0.773176121721263	0.123512658006409	0.0172310061886586	0.0175	0.0299	0.0231	0.007	0.1317	0.0071	0.0083	0.07	0.0017	0.0949	0.1367	0.0279	0.0023	0.1282	0.0155	0.0074	0.006	0.0042	0.0015	0.0327	0.0157	0.033	0.0804	0.02	0.0903	0.0016
22	rs2899209	33915503	1.02	0.110678017971113	0.77	0.773176121721263	0.135528017106751	0.0164968815994975	0.0175	0.0299	0.0232	0.007	0.1317	0.0071	0.0083	0.0701	0.0017	0.0948	0.1369	0.0278	0.0022	0.1283	0.0154	0.0074	0.006	0.0042	0.0014	0.0327	0.0157	0.0329	0.0804	0.02	0.0902	0.0016
22	rs113171689	33917874	1.02	0.110678017971113	0.77	0.773176121721263	0.140326884084068	0.0172310061886586	0.0175	0.0299	0.0232	0.007	0.1316	0.0071	0.0083	0.0701	0.0017	0.0948	0.137	0.0278	0.0022	0.1283	0.0154	0.0074	0.006	0.0042	0.0014	0.0327	0.0156	0.0329	0.0804	0.02	0.0903	0.0016
22	rs4821157	33924919	1.02	0.110678017971113	0.77	0.773176121721263	0.157930619299688	0.0170459991428332	0.0176	0.0299	0.0232	0.0069	0.1314	0.0071	0.0083	0.0702	0.0017	0.0948	0.1371	0.0278	0.0022	0.1285	0.015	0.0074	0.006	0.0042	0.0014	0.0328	0.0156	0.0329	0.0804	0.02	0.0905	0.0016
22	rs55756604	33945338	1.01	0.127260826833158	0.77	0.773176121721263	0.264601791328324	0.0129031834954321	0.018	0.0296	0.0232	0.0066	0.1324	0.0067	0.0079	0.0698	0.0022	0.0946	0.1371	0.0275	0.0021	0.1287	0.0144	0.0071	0.0057	0.0042	0.0014	0.0334	0.0153	0.0324	0.0796	0.021	0.092	0.0015
22	rs5994774	33945678	1.01	0.127260826833158	0.77	0.773176121721263	0.262512169656966	0.0132589918451705	0.018	0.0297	0.0233	0.0066	0.1326	0.0067	0.0079	0.0699	0.0022	0.0947	0.1371	0.0275	0.0021	0.1284	0.0144	0.0071	0.0057	0.0042	0.0014	0.0334	0.0153	0.0324	0.0795	0.021	0.0919	0.0015
22	rs78183192	33947534	1.01	0.127260826833158	0.77	0.773176121721263	0.262602835716782	0.0132589918451705	0.018	0.0297	0.0233	0.0066	0.1326	0.0067	0.0079	0.0699	0.0022	0.0947	0.1371	0.0275	0.0021	0.1284	0.0144	0.0071	0.0057	0.0042	0.0014	0.0334	0.0153	0.0324	0.0795	0.021	0.0919	0.0015
22	rs112707010	33947792	1.01	0.127260826833158	0.77	0.773176121721263	0.25795566242271	0.0130643109999383	0.018	0.0297	0.0233	0.0066	0.1326	0.0067	0.0079	0.0699	0.0022	0.0947	0.1371	0.0275	0.0021	0.1284	0.0144	0.0071	0.0057	0.0042	0.0014	0.0334	0.0153	0.0324	0.0795	0.0211	0.092	0.0015
22	rs762062	33951266	1.01	0.127260826833158	0.77	0.773176121721263	0.269865170610601	0.0119266993199836	0.018	0.0297	0.0233	0.0066	0.1327	0.0067	0.0079	0.0699	0.0022	0.0946	0.1371	0.0274	0.0021	0.1284	0.0143	0.0071	0.0057	0.0042	0.0014	0.0334	0.0153	0.0324	0.0796	0.0212	0.092	0.0015
22	rs5754611	33962949	1.01	0.127260826833158	0.77	0.773176121721263	0.257731220729909	0.0103187354506704	0.0179	0.0297	0.0233	0.0065	0.1329	0.0067	0.0079	0.0697	0.0022	0.0945	0.137	0.0275	0.0022	0.1285	0.0144	0.0069	0.0057	0.0042	0.0015	0.0333	0.0153	0.0323	0.0795	0.0215	0.092	0.0015
22	rs2267232	33966965	1.01	0.127260826833158	0.76	0.840461917458717	0.271109056031573	0.00885619889445047	0.0179	0.0295	0.0234	0.0065	0.133	0.0067	0.0078	0.0698	0.0022	0.0945	0.1367	0.0275	0.0021	0.1285	0.0144	0.0069	0.0057	0.0041	0.0015	0.0334	0.0153	0.0323	0.0793	0.0221	0.092	0.0015
22	rs9619358	33967686	1	0.145626599290586	0.76	0.840461917458717	0.248312944284243	0.00203308325303549	0.0163	0.0284	0.0234	0.0064	0.1348	0.0065	0.0078	0.0692	0.0022	0.0957	0.1355	0.0275	0.0021	0.1254	0.0142	0.0066	0.0054	0.0036	0.0016	0.0337	0.0162	0.0324	0.0788	0.0246	0.0946	0.0014
22	rs5994776	33969514	0.97	0.212405230483542	0.76	0.840461917458717	0.429958694573265	0.00208147113529353	0.0145	0.0273	0.0233	0.0064	0.1366	0.0065	0.0077	0.0679	0.0021	0.0962	0.1355	0.0275	0.0019	0.1224	0.014	0.0063	0.0053	0.0037	0.0016	0.0343	0.0169	0.0324	0.078	0.0267	0.0982	0.0011
22	rs17731862	33973354	0.97	0.212405230483542	0.76	0.840461917458717	0.435246864501016	0.00231995385091221	0.0143	0.0271	0.0233	0.0063	0.1367	0.0064	0.0077	0.0678	0.0021	0.0963	0.1355	0.0274	0.0019	0.1225	0.0139	0.0061	0.0052	0.0037	0.0016	0.0343	0.0169	0.0323	0.0784	0.0269	0.0984	0.0012
22	rs80159209	33979353	0.97	0.212405230483542	0.76	0.840461917458717	0.427677101199996	0.0024114289454729	0.0143	0.0271	0.0233	0.0063	0.1368	0.0064	0.0077	0.0677	0.0021	0.0964	0.1355	0.0273	0.0019	0.1225	0.0139	0.0061	0.0052	0.0037	0.0016	0.0343	0.0169	0.0323	0.0786	0.0271	0.0984	0.0012
22	rs73168556	33983411	0.97	0.212405230483542	0.76	0.840461917458717	0.408784466251374	0.0024114289454729	0.0143	0.0271	0.0233	0.0064	0.1368	0.0064	0.0078	0.0676	0.0021	0.0964	0.1355	0.0273	0.0019	0.1225	0.0139	0.0061	0.0052	0.0037	0.0016	0.0343	0.0169	0.0323	0.0786	0.0271	0.0984	0.0012
22	rs5754617	33984757	0.97	0.212405230483542	0.76	0.840461917458717	0.395133883054444	0.0016258116047978	0.0143	0.0271	0.0233	0.0064	0.1368	0.0064	0.0078	0.0676	0.0021	0.0963	0.1356	0.0273	0.0019	0.1223	0.0139	0.0061	0.0052	0.0037	0.0016	0.0343	0.0169	0.0322	0.0787	0.0271	0.0984	0.0012
22	rs9609838	33992584	0.97	0.212405230483542	0.76	0.840461917458717	0.421506303752556	0.00158367166221767	0.0143	0.027	0.0232	0.0064	0.1368	0.0064	0.0078	0.0676	0.0022	0.0964	0.1357	0.0274	0.0019	0.1222	0.0139	0.0061	0.0052	0.0037	0.0016	0.0343	0.017	0.0322	0.0787	0.0272	0.0984	0.0012
22	rs117342842	33996191	0.97	0.212405230483542	0.76	0.840461917458717	0.423538901955716	0.00161521864629921	0.0143	0.027	0.0232	0.0064	0.1368	0.0064	0.0078	0.0676	0.0022	0.0964	0.1357	0.0274	0.0019	0.1221	0.0139	0.0061	0.0052	0.0037	0.0016	0.0343	0.017	0.0322	0.0787	0.0272	0.0984	0.0012
22	rs34750178	33997195	0.97	0.212405230483542	0.76	0.840461917458717	0.436190332164234	0.00152161919750671	0.0142	0.027	0.0232	0.0064	0.1368	0.0064	0.0078	0.0677	0.0022	0.0964	0.1357	0.0274	0.0019	0.1221	0.0139	0.0062	0.0052	0.0037	0.0016	0.0343	0.017	0.0323	0.0787	0.0272	0.0983	0.0012
22	rs36002910	34000460	0.97	0.212405230483542	0.76	0.840461917458717	0.520348156477217	0.0016578226781233	0.0142	0.0269	0.023	0.0064	0.1371	0.0064	0.0078	0.0677	0.0023	0.0966	0.1357	0.0274	0.0019	0.1218	0.0138	0.0062	0.0053	0.0037	0.0016	0.0343	0.017	0.0323	0.0789	0.0272	0.098	0.0012
22	rs118118953	34002123	0.97	0.212405230483542	0.76	0.840461917458717	0.527117665016773	0.00196168281727883	0.0142	0.027	0.023	0.0064	0.1371	0.0064	0.0079	0.0677	0.0024	0.0966	0.1357	0.0274	0.0019	0.1218	0.0138	0.0062	0.0053	0.0037	0.0016	0.0343	0.017	0.0323	0.0789	0.0272	0.098	0.0012
22	rs77923846	34004270	0.97	0.212405230483542	0.76	0.840461917458717	0.533603460404602	0.00208147113529353	0.0142	0.027	0.023	0.0064	0.1371	0.0064	0.0079	0.0677	0.0024	0.0966	0.1358	0.0274	0.0019	0.1218	0.0138	0.0062	0.0053	0.0037	0.0016	0.0343	0.017	0.0323	0.0789	0.0272	0.0979	0.0012
22	rs73168578	34005225	0.97	0.212405230483542	0.76	0.840461917458717	0.540257683290379	0.00218014209107752	0.0142	0.027	0.023	0.0064	0.1371	0.0064	0.0079	0.0677	0.0024	0.0966	0.1357	0.0274	0.0019	0.1217	0.0138	0.0062	0.0053	0.0037	0.0016	0.0343	0.017	0.0323	0.0789	0.0272	0.0979	0.0012
22	rs62225366	34010265	0.97	0.212405230483542	0.76	0.840461917458717	0.55646616268551	0.00231995385091221	0.0142	0.027	0.0229	0.0064	0.1372	0.0064	0.0079	0.0677	0.0024	0.0966	0.1357	0.0274	0.0019	0.1217	0.0139	0.0062	0.0053	0.0037	0.0016	0.0343	0.017	0.0323	0.0788	0.0272	0.0979	0.0012
22	rs762859	34011334	0.97	0.212405230483542	0.76	0.840461917458717	0.558059543846393	0.0024114289454729	0.0142	0.027	0.0229	0.0064	0.1371	0.0064	0.0079	0.0677	0.0024	0.0966	0.1357	0.0274	0.0019	0.1217	0.0138	0.0062	0.0053	0.0037	0.0016	0.0343	0.017	0.0323	0.0788	0.0272	0.0979	0.0012
22	rs117094792	34012066	0.97	0.212405230483542	0.76	0.840461917458717	0.558790558212452	0.00235891856504344	0.0142	0.027	0.0229	0.0064	0.1371	0.0064	0.0079	0.0677	0.0024	0.0966	0.1357	0.0274	0.0019	0.1217	0.0138	0.0062	0.0053	0.0037	0.0016	0.0343	0.017	0.0323	0.0788	0.0272	0.0979	0.0012
22	rs73398720	34019068	0.97	0.212405230483542	0.76	0.840461917458717	0.548465490681764	0.00245123031379081	0.0142	0.0269	0.0229	0.0064	0.1372	0.0064	0.0079	0.0676	0.0024	0.0965	0.1356	0.0274	0.0019	0.1218	0.0138	0.0062	0.0053	0.0037	0.0016	0.0343	0.017	0.0323	0.0788	0.0272	0.0979	0.0012
22	rs240590	34021876	0.97	0.212405230483542	0.76	0.840461917458717	0.476660299202247	0.00289820185035787	0.0142	0.0268	0.0228	0.0065	0.1374	0.0064	0.008	0.0673	0.0023	0.096	0.135	0.0276	0.0019	0.1223	0.0139	0.0063	0.0054	0.0037	0.0017	0.0342	0.0173	0.0323	0.0787	0.0274	0.0982	0.0012
22	rs117818422	34022024	0.97	0.212405230483542	0.75	0.911329023803182	0.477585016407159	0.00313714458839784	0.0142	0.0268	0.0227	0.0065	0.1374	0.0064	0.008	0.0672	0.0024	0.096	0.135	0.0276	0.0019	0.1223	0.0139	0.0063	0.0054	0.0037	0.0017	0.0342	0.0173	0.0324	0.0787	0.0274	0.0981	0.0012
22	rs86487	34022284	0.97	0.212405230483542	0.75	0.911329023803182	0.484517027782375	0.00291283292196839	0.0143	0.0268	0.0227	0.0065	0.1373	0.0064	0.008	0.0672	0.0024	0.0959	0.1349	0.0276	0.0019	0.1224	0.0139	0.0063	0.0054	0.0037	0.0017	0.0342	0.0173	0.0324	0.0787	0.0275	0.0982	0.0012
22	rs113863420	34025619	0.97	0.212405230483542	0.75	0.911329023803182	0.416013795259521	0.00313714458839784	0.0144	0.027	0.0228	0.0064	0.1386	0.0065	0.008	0.0667	0.0023	0.0963	0.1351	0.0277	0.0019	0.1217	0.0137	0.0063	0.0054	0.0037	0.0017	0.0342	0.0173	0.0322	0.0792	0.0275	0.0965	0.0013
22	rs117886697	34031711	0.97	0.212405230483542	0.76	0.840461917458717	0.365452042662678	0.00319849812721499	0.0145	0.027	0.023	0.0064	0.1395	0.0065	0.0079	0.0668	0.0023	0.0964	0.1351	0.0277	0.0019	0.121	0.0136	0.0063	0.0054	0.0037	0.0017	0.0341	0.0173	0.0321	0.0797	0.0276	0.0957	0.0014
22	rs130757	34045258	0.97	0.212405230483542	0.76	0.840461917458717	0.364858575814722	0.00204512109275584	0.0145	0.027	0.023	0.0064	0.1396	0.0065	0.0079	0.0669	0.0023	0.0966	0.135	0.0277	0.0019	0.1209	0.0135	0.0063	0.0054	0.0037	0.0017	0.0341	0.0173	0.032	0.0797	0.0276	0.0953	0.0014
22	rs36104592	34045644	0.97	0.212405230483542	0.76	0.840461917458717	0.364265602683808	0.00209366671479434	0.0145	0.027	0.023	0.0064	0.1397	0.0065	0.0079	0.0669	0.0023	0.0966	0.135	0.0277	0.0019	0.1209	0.0135	0.0063	0.0054	0.0037	0.0017	0.0341	0.0173	0.0321	0.0797	0.0276	0.0952	0.0014
22	rs73168601	34049393	0.97	0.212405230483542	0.76	0.840461917458717	0.364750725791512	0.00229417623256253	0.0146	0.027	0.0231	0.0063	0.1397	0.0065	0.0079	0.0669	0.0023	0.0966	0.135	0.0277	0.0019	0.1207	0.0135	0.0063	0.0054	0.0037	0.0017	0.0341	0.0174	0.032	0.08	0.0276	0.095	0.0014
22	rs5754632	34061221	0.97	0.212405230483542	0.76	0.840461917458717	0.349707644983065	0.00417907186330334	0.0147	0.0269	0.0232	0.0063	0.1397	0.0066	0.0079	0.0672	0.0023	0.0964	0.1349	0.0278	0.002	0.1203	0.0135	0.0063	0.0055	0.0037	0.0018	0.0341	0.0175	0.0319	0.0805	0.0277	0.0947	0.0014
22	rs240355	34061251	0.97	0.212405230483542	0.76	0.840461917458717	0.349443864956538	0.0045065585482473	0.0147	0.0269	0.0232	0.0063	0.1397	0.0066	0.0079	0.0672	0.0023	0.0964	0.1349	0.0278	0.002	0.1203	0.0135	0.0063	0.0055	0.0037	0.0018	0.0341	0.0175	0.0319	0.0805	0.0277	0.0947	0.0014
22	rs2267250	34067054	0.96	0.238871757466757	0.76	0.840461917458717	0.156033645250544	0.00983710265062258	0.0147	0.0268	0.0232	0.0061	0.1402	0.0066	0.0078	0.0673	0.002	0.096	0.1337	0.0285	0.0026	0.1204	0.0137	0.0063	0.0055	0.004	0.0018	0.0339	0.0184	0.0314	0.0805	0.0284	0.0937	0.0015
22	rs60018166	34068825	0.95	0.267590046340022	0.76	0.840461917458717	0.0976900067519739	0.0104049540046055	0.0149	0.0268	0.0233	0.0057	0.1414	0.0062	0.0074	0.0679	0.0015	0.0954	0.1298	0.0306	0.0034	0.1209	0.0142	0.0061	0.0057	0.0045	0.0019	0.0337	0.0194	0.0306	0.0803	0.0289	0.0925	0.0016
22	rs4821173	34070821	0.95	0.267590046340022	0.76	0.840461917458717	0.0943505683050158	0.0134223313752947	0.0149	0.0268	0.0234	0.0057	0.1414	0.0062	0.0074	0.0679	0.0015	0.0953	0.1297	0.0306	0.0035	0.121	0.0143	0.0061	0.0058	0.0045	0.0019	0.0337	0.0195	0.0306	0.0803	0.029	0.0925	0.0016
22	rs5999051	34071663	0.95	0.267590046340022	0.76	0.840461917458717	0.0934838859676665	0.011257299455546	0.0149	0.0268	0.0234	0.0057	0.1415	0.0062	0.0074	0.0681	0.0015	0.0953	0.1298	0.0306	0.0035	0.1209	0.0143	0.006	0.0058	0.0045	0.0019	0.0334	0.0196	0.0305	0.0803	0.029	0.0925	0.0016
22	rs117691725	34074960	0.95	0.267590046340022	0.76	0.840461917458717	0.0930155107917948	0.0118650341543469	0.0149	0.0268	0.0234	0.0057	0.1415	0.0062	0.0073	0.0683	0.0015	0.0953	0.1296	0.0306	0.0035	0.1209	0.0143	0.006	0.0057	0.0045	0.0019	0.0335	0.0197	0.0304	0.0803	0.0289	0.0925	0.0016
22	rs2267260	34077196	0.94	0.298643641979994	0.76	0.840461917458717	0.0762841124623418	0.040323211082813	0.0148	0.0263	0.0235	0.0048	0.1422	0.0055	0.0059	0.0705	0.0012	0.0939	0.1313	0.0296	0.0036	0.1227	0.0147	0.0048	0.0054	0.0043	0.0015	0.0348	0.0204	0.0295	0.0814	0.0283	0.0929	0.0013
22	rs73170515	34077804	0.94	0.298643641979994	0.76	0.840461917458717	0.075851177000182	0.0390034073936742	0.0149	0.0263	0.0235	0.0048	0.1422	0.0055	0.0059	0.0704	0.0012	0.094	0.1312	0.0295	0.0036	0.1227	0.0147	0.0048	0.0054	0.0044	0.0015	0.0348	0.0204	0.0295	0.0813	0.0283	0.0929	0.0013
22	rs80214370	34081902	0.94	0.298643641979994	0.76	0.840461917458717	0.0739226198098801	0.0401571546215348	0.0149	0.0263	0.0235	0.0048	0.1422	0.0055	0.0058	0.0704	0.0012	0.094	0.1312	0.0296	0.0036	0.1228	0.0147	0.0048	0.0054	0.0044	0.0015	0.0349	0.0204	0.0296	0.0814	0.0283	0.0928	0.0013
22	rs240072	34085522	0.94	0.298643641979994	0.76	0.840461917458717	0.0711312645260974	0.0411581074576938	0.0149	0.0263	0.0235	0.0047	0.1422	0.0055	0.0058	0.0704	0.0012	0.0941	0.1311	0.0296	0.0036	0.1228	0.0147	0.0048	0.0054	0.0043	0.0015	0.0349	0.0204	0.0296	0.0815	0.0283	0.0927	0.0013
22	rs73170527	34092189	0.94	0.298643641979994	0.76	0.840461917458717	0.0415844116636489	0.05720333017767	0.0147	0.026	0.0237	0.0046	0.1425	0.0054	0.0056	0.0693	0.001	0.0945	0.1314	0.0298	0.0038	0.1236	0.0149	0.0046	0.0052	0.0038	0.0012	0.0352	0.0205	0.0296	0.0825	0.0283	0.0923	0.0011
22	rs2283930	34095499	0.94	0.298643641979994	0.76	0.840461917458717	0.0409364280100101	0.0677244383514736	0.0148	0.026	0.0238	0.0046	0.1425	0.0054	0.0056	0.0693	9e-04	0.0945	0.1315	0.0298	0.0038	0.1237	0.0149	0.0046	0.0052	0.0038	0.0012	0.0352	0.0206	0.0296	0.0826	0.0283	0.0923	0.0011
22	rs240082	34098417	0.94	0.298643641979994	0.76	0.840461917458717	0.0414831554222053	0.065519386739129	0.0147	0.0261	0.0237	0.0045	0.1425	0.0054	0.0056	0.0693	9e-04	0.0944	0.1315	0.0297	0.0038	0.1237	0.0149	0.0046	0.0052	0.0037	0.0012	0.0352	0.0206	0.0296	0.0827	0.0283	0.0924	0.0011
22	rs11704291	34103264	0.94	0.298643641979994	0.76	0.840461917458717	0.0437350954925155	0.0698192862789994	0.0147	0.0261	0.0237	0.0045	0.1423	0.0054	0.0057	0.0693	9e-04	0.0944	0.1315	0.0297	0.0038	0.1237	0.0149	0.0046	0.0051	0.0037	0.0012	0.0353	0.0205	0.0296	0.0827	0.0283	0.0927	0.0011
22	Affx-19457883	34104403	0.94	0.298643641979994	0.76	0.840461917458717	0.050374973649307	0.0761886257580679	0.0147	0.0261	0.0237	0.0045	0.1421	0.0054	0.0059	0.0692	8e-04	0.0943	0.1316	0.0296	0.0039	0.1237	0.0148	0.0046	0.0051	0.0036	0.0012	0.0353	0.0204	0.0295	0.0828	0.0283	0.0931	0.001
22	rs76114213	34109215	0.94	0.298643641979994	0.76	0.840461917458717	0.0999397589203034	0.141080163726806	0.0143	0.0264	0.024	0.0042	0.1427	0.0055	0.0058	0.0701	5e-04	0.094	0.1308	0.0293	0.0043	0.1242	0.0145	0.0047	0.0051	0.0032	9e-04	0.0354	0.0204	0.0292	0.084	0.0283	0.0931	8e-04
22	rs62225399	34109454	0.94	0.298643641979994	0.76	0.840461917458717	0.100662321847759	0.147138196921556	0.0143	0.0264	0.024	0.0042	0.1427	0.0055	0.0058	0.0701	5e-04	0.094	0.1308	0.0293	0.0043	0.1242	0.0145	0.0047	0.0051	0.0032	9e-04	0.0354	0.0204	0.0292	0.084	0.0283	0.093	8e-04
22	rs1979254	34110028	0.94	0.298643641979994	0.76	0.840461917458717	0.101388140206047	0.158078914483586	0.0143	0.0264	0.024	0.0042	0.1427	0.0055	0.0058	0.0701	5e-04	0.0941	0.1308	0.0293	0.0043	0.1242	0.0145	0.0047	0.0051	0.0032	9e-04	0.0354	0.0204	0.0292	0.084	0.0283	0.0931	8e-04
22	rs2267271	34113589	0.94	0.298643641979994	0.76	0.840461917458717	0.104933400736885	0.200725750430196	0.0143	0.0264	0.024	0.0042	0.1427	0.0055	0.0058	0.0701	5e-04	0.094	0.1307	0.0293	0.0043	0.1244	0.0145	0.0047	0.0051	0.0031	9e-04	0.0354	0.0205	0.0292	0.0838	0.0282	0.0933	8e-04
22	rs8137922	34113903	0.94	0.298643641979994	0.76	0.840461917458717	0.103848663897656	0.178360128274988	0.0143	0.0264	0.0241	0.0042	0.1427	0.0055	0.0058	0.0701	5e-04	0.094	0.1307	0.0293	0.0043	0.1244	0.0145	0.0046	0.0051	0.0031	9e-04	0.0354	0.0204	0.0292	0.0839	0.0282	0.0933	8e-04
22	rs74649057	34117355	0.94	0.298643641979994	0.76	0.840461917458717	0.105838259546145	0.187893636225069	0.0138	0.0263	0.024	0.0039	0.1444	0.0052	0.0054	0.0698	4e-04	0.0928	0.1314	0.0298	0.0046	0.1254	0.0145	0.0045	0.0047	0.0027	8e-04	0.035	0.0201	0.0305	0.0842	0.0282	0.0926	7e-04
22	rs78979622	34119682	0.94	0.298643641979994	0.75	0.911329023803182	0.112307761729348	0.229516504139965	0.0137	0.0263	0.0241	0.0039	0.1446	0.0052	0.0054	0.0698	4e-04	0.0927	0.1315	0.0298	0.0046	0.1255	0.0145	0.0045	0.0046	0.0026	8e-04	0.035	0.02	0.0306	0.0843	0.0283	0.0925	7e-04
22	rs239315	34119866	0.94	0.298643641979994	0.75	0.911329023803182	0.115603564858732	0.257939203760382	0.0137	0.0263	0.0241	0.0039	0.1446	0.0052	0.0054	0.0698	4e-04	0.0927	0.1315	0.0298	0.0046	0.1255	0.0145	0.0045	0.0047	0.0026	8e-04	0.035	0.02	0.0306	0.0843	0.0283	0.0925	7e-04
22	rs239316	34119898	0.94	0.298643641979994	0.75	0.911329023803182	0.117985503870621	0.262834610220234	0.0137	0.0263	0.0241	0.0039	0.1446	0.0052	0.0054	0.0698	4e-04	0.0927	0.1315	0.0298	0.0046	0.1255	0.0144	0.0045	0.0047	0.0026	8e-04	0.035	0.02	0.0306	0.0843	0.0283	0.0925	6e-04
22	rs5999073	34121238	0.94	0.298643641979994	0.75	0.911329023803182	0.111644600647347	0.232255797695451	0.0137	0.0263	0.0241	0.0039	0.1447	0.005	0.0054	0.0698	3e-04	0.0926	0.1316	0.0299	0.0046	0.1256	0.0143	0.0046	0.0046	0.0026	8e-04	0.035	0.02	0.0307	0.0843	0.0282	0.0925	6e-04
22	rs62225403	34122129	0.94	0.298643641979994	0.74	0.985826031678479	0.108392156199693	0.301808716284214	0.0137	0.0263	0.024	0.0039	0.1451	0.0046	0.0054	0.0697	3e-04	0.0925	0.1318	0.03	0.0046	0.1258	0.0143	0.0046	0.0045	0.0025	7e-04	0.0352	0.0201	0.0308	0.0844	0.0281	0.0925	6e-04
22	rs76519794	34128731	0.94	0.298643641979994	0.74	0.985826031678479	0.114255822828083	0.311142711991857	0.0135	0.0261	0.0241	0.0038	0.1454	0.0046	0.0054	0.0694	3e-04	0.0933	0.1318	0.0302	0.0046	0.1257	0.0143	0.0047	0.0045	0.0022	7e-04	0.0355	0.0202	0.031	0.0837	0.0281	0.0925	4e-04
22	rs239333	34137784	0.93	0.332112317682009	0.74	0.985826031678479	0.126974824251417	0.340999659973837	0.0135	0.026	0.0242	0.0038	0.1458	0.0045	0.0055	0.0691	2e-04	0.0938	0.1318	0.0304	0.0046	0.1254	0.0143	0.0048	0.0045	0.0021	6e-04	0.0356	0.0201	0.0311	0.083	0.0281	0.0926	4e-04
22	rs116318797	34145542	0.93	0.332112317682009	0.74	0.985826031678479	0.125725303005316	0.317775015679637	0.0134	0.0259	0.0242	0.0038	0.146	0.0045	0.0055	0.0691	2e-04	0.0938	0.1321	0.0306	0.0047	0.1253	0.0143	0.0049	0.0045	0.002	6e-04	0.0356	0.0201	0.0311	0.0828	0.028	0.0927	3e-04
22	rs11912486	34145596	0.93	0.332112317682009	0.74	0.985826031678479	0.127153939640588	0.319954560854514	0.0134	0.0259	0.0243	0.0038	0.1459	0.0045	0.0055	0.0691	2e-04	0.0937	0.132	0.0306	0.0047	0.1253	0.0143	0.0049	0.0045	0.002	6e-04	0.0356	0.0201	0.0311	0.0828	0.028	0.0927	3e-04
22	rs2283940	34154020	0.93	0.332112317682009	0.74	0.985826031678479	0.127004666182259	0.335824740648384	0.0133	0.0256	0.0252	0.0036	0.1465	0.0044	0.0053	0.0692	2e-04	0.0934	0.1321	0.0311	0.0047	0.1251	0.0139	0.0048	0.0044	0.0019	6e-04	0.0361	0.0199	0.0313	0.0822	0.027	0.0937	3e-04
22	rs1008501	34154285	0.93	0.332112317682009	0.74	0.985826031678479	0.126378878746846	0.331162550778797	0.0133	0.0256	0.0252	0.0036	0.1465	0.0044	0.0053	0.0692	2e-04	0.0934	0.1322	0.0311	0.0047	0.1251	0.0139	0.0048	0.0044	0.0019	6e-04	0.0361	0.0199	0.0313	0.0822	0.027	0.0937	3e-04
22	rs238863	34164768	0.93	0.332112317682009	0.72	1.14588815616863	0.126259893753752	0.316082861885231	0.0132	0.0255	0.0254	0.0036	0.1465	0.0044	0.0052	0.0692	2e-04	0.0934	0.1327	0.0311	0.0047	0.125	0.0139	0.0049	0.0043	0.0019	6e-04	0.0362	0.0199	0.0313	0.0821	0.0269	0.0938	3e-04
22	rs7284823	34168009	0.93	0.332112317682009	0.72	1.14588815616863	0.131651136287734	0.339395448425031	0.0133	0.0255	0.0255	0.0035	0.1466	0.0044	0.0053	0.0693	2e-04	0.0933	0.1329	0.0311	0.0047	0.1249	0.0138	0.0048	0.0042	0.0019	6e-04	0.0361	0.0198	0.0314	0.0819	0.0269	0.0938	3e-04
22	rs77010958	34175297	0.93	0.332112317682009	0.72	1.14588815616863	0.133458062641467	0.33521021111056	0.0134	0.0254	0.0255	0.0034	0.1465	0.0044	0.0052	0.0694	2e-04	0.0933	0.133	0.0311	0.0047	0.1249	0.0138	0.0049	0.0041	0.002	6e-04	0.0361	0.0199	0.0314	0.0818	0.027	0.0938	3e-04
22	rs73170585	34176109	0.93	0.332112317682009	0.71	1.23153511570326	0.136087392827292	0.326031815698004	0.0135	0.0254	0.0255	0.0034	0.1465	0.0044	0.0053	0.0694	2e-04	0.0932	0.1331	0.0311	0.0047	0.1249	0.0138	0.0049	0.0039	0.002	6e-04	0.0361	0.0199	0.0314	0.0818	0.027	0.0938	3e-04
22	rs447336	34178318	0.93	0.332112317682009	0.71	1.23153511570326	0.139346472355298	0.32432679690171	0.0135	0.0254	0.0255	0.0034	0.1465	0.0044	0.0053	0.0694	2e-04	0.0932	0.1331	0.0311	0.0047	0.1249	0.0139	0.0049	0.0039	0.002	6e-04	0.0361	0.0199	0.0314	0.0818	0.027	0.0938	3e-04
22	rs11705320	34187093	0.93	0.332112317682009	0.71	1.23153511570326	0.14007348064116	0.329205221808356	0.0135	0.0254	0.0255	0.0034	0.1465	0.0044	0.0053	0.0694	2e-04	0.0932	0.1331	0.0312	0.0048	0.1249	0.0139	0.0049	0.0039	0.002	6e-04	0.0361	0.0199	0.0314	0.0818	0.027	0.0938	3e-04
22	rs2267288	34193122	0.93	0.332112317682009	0.71	1.23153511570326	0.14249188341654	0.326885308073674	0.0135	0.0254	0.0255	0.0034	0.1465	0.0044	0.0053	0.0694	2e-04	0.0932	0.1331	0.0312	0.0048	0.1249	0.0138	0.0049	0.0039	0.002	6e-04	0.0361	0.0199	0.0314	0.0818	0.027	0.0938	3e-04
22	rs76297586	34208551	0.93	0.332112317682009	0.71	1.23153511570326	0.148023852070301	0.358412827821463	0.0136	0.0254	0.0257	0.0033	0.1462	0.0045	0.0052	0.0697	2e-04	0.0932	0.1329	0.0311	0.0047	0.1254	0.0139	0.0048	0.0037	0.002	6e-04	0.0361	0.0199	0.0315	0.0814	0.0271	0.0937	4e-04
22	rs5999111	34208570	0.93	0.332112317682009	0.71	1.23153511570326	0.147272481048784	0.359791480993366	0.0136	0.0254	0.0257	0.0033	0.1462	0.0045	0.0052	0.0697	2e-04	0.0932	0.1329	0.0311	0.0047	0.1253	0.0139	0.0048	0.0037	0.002	6e-04	0.0361	0.0199	0.0315	0.0815	0.0271	0.0937	4e-04
22	rs118089314	34210843	0.93	0.332112317682009	0.71	1.23153511570326	0.147044253811047	0.357786665923323	0.0136	0.0253	0.0256	0.0033	0.1461	0.0045	0.0052	0.0697	2e-04	0.0931	0.1327	0.0311	0.0047	0.1254	0.0138	0.0048	0.0037	0.002	6e-04	0.0367	0.0199	0.0313	0.0818	0.027	0.0936	4e-04
22	rs77152715	34210917	0.93	0.332112317682009	0.71	1.23153511570326	0.147076844820644	0.357536288561415	0.0136	0.0253	0.0256	0.0033	0.1461	0.0045	0.0052	0.0697	2e-04	0.0931	0.1327	0.0311	0.0047	0.1254	0.0138	0.0048	0.0037	0.002	6e-04	0.0367	0.0199	0.0313	0.0818	0.027	0.0936	4e-04
22	rs16993089	34212201	0.93	0.332112317682009	0.71	1.23153511570326	0.147533569820667	0.367337785812469	0.0136	0.0253	0.0257	0.0033	0.1462	0.0044	0.0052	0.0697	2e-04	0.093	0.1326	0.0311	0.0047	0.1255	0.0138	0.0048	0.0036	0.002	6e-04	0.0367	0.0199	0.0314	0.0817	0.027	0.0936	4e-04
22	rs9941961	34217757	0.93	0.332112317682009	0.71	1.23153511570326	0.152913133776621	0.405198647529321	0.0137	0.0253	0.0258	0.0032	0.146	0.0044	0.0051	0.0698	2e-04	0.093	0.1323	0.031	0.0047	0.1258	0.0139	0.0048	0.0036	0.002	7e-04	0.0367	0.02	0.0314	0.0816	0.0271	0.0936	4e-04
22	rs9621774	34218171	0.93	0.332112317682009	0.71	1.23153511570326	0.152180390333895	0.394092610574007	0.0137	0.0253	0.0258	0.0032	0.146	0.0044	0.0051	0.0698	2e-04	0.093	0.1323	0.031	0.0047	0.1258	0.0139	0.0048	0.0036	0.002	7e-04	0.0367	0.02	0.0314	0.0816	0.0271	0.0936	4e-04
22	rs4820118	34223010	0.93	0.332112317682009	0.71	1.23153511570326	0.174997366974762	0.397828169227205	0.0137	0.025	0.0262	0.003	0.1456	0.0043	0.0053	0.0698	3e-04	0.093	0.1314	0.031	0.0047	0.1267	0.0141	0.0046	0.0035	0.0021	7e-04	0.0367	0.0201	0.0314	0.0815	0.0274	0.0937	4e-04
22	rs5994801	34224799	0.93	0.332112317682009	0.71	1.23153511570326	0.18167502450842	0.418348916129328	0.0137	0.0248	0.0264	0.0029	0.1455	0.0042	0.0052	0.0699	3e-04	0.0929	0.1312	0.031	0.0047	0.1271	0.0141	0.0046	0.0034	0.0021	7e-04	0.0367	0.0202	0.0314	0.0815	0.0274	0.0937	5e-04
22	rs5999118	34227042	0.92	0.368072033098782	0.71	1.23153511570326	0.174348356240343	0.418348916129328	0.0138	0.0241	0.0267	0.0029	0.1457	0.0043	0.0051	0.0695	4e-04	0.0925	0.1315	0.0312	0.0049	0.1268	0.0141	0.0047	0.0034	0.002	8e-04	0.0366	0.0202	0.0314	0.0814	0.0274	0.0941	5e-04
22	rs5754714	34235677	0.92	0.368072033098782	0.71	1.23153511570326	0.191145058329051	0.406236065819739	0.0139	0.024	0.0269	0.003	0.145	0.0045	0.0053	0.0696	4e-04	0.0922	0.1315	0.0309	0.0049	0.127	0.0141	0.0049	0.0035	0.002	8e-04	0.0367	0.0202	0.0314	0.0811	0.0274	0.0942	5e-04
22	rs2018292	34250471	0.92	0.368072033098782	0.71	1.23153511570326	0.178555402224082	0.340752715683388	0.0139	0.0237	0.027	0.003	0.145	0.0045	0.0052	0.0694	5e-04	0.0918	0.1316	0.0312	0.005	0.1269	0.0142	0.005	0.0034	0.0021	8e-04	0.0368	0.0202	0.0313	0.0812	0.0272	0.0944	5e-04
22	rs2277840	34252545	0.92	0.368072033098782	0.71	1.23153511570326	0.179323231639521	0.372013357969827	0.0139	0.0236	0.027	0.003	0.1452	0.0045	0.0052	0.0694	5e-04	0.0917	0.1316	0.0312	0.005	0.1269	0.0142	0.005	0.0034	0.0021	9e-04	0.0368	0.0201	0.0313	0.0812	0.0272	0.0944	5e-04
22	rs10854640	34256923	0.92	0.368072033098782	0.72	1.14588815616863	0.174492460007706	0.348929055423898	0.0139	0.0236	0.027	0.003	0.1452	0.0045	0.0052	0.0694	5e-04	0.0916	0.1317	0.0313	0.005	0.1267	0.0142	0.005	0.0034	0.0021	9e-04	0.0369	0.0202	0.0313	0.0812	0.0271	0.0945	5e-04
22	rs78301074	34258472	0.92	0.368072033098782	0.73	1.06399829815523	0.173413364828412	0.33447320802936	0.0139	0.0237	0.027	0.003	0.1452	0.0045	0.0052	0.0694	5e-04	0.0917	0.1317	0.0313	0.005	0.1267	0.0142	0.005	0.0034	0.0021	9e-04	0.0369	0.0202	0.0313	0.0812	0.0271	0.0945	5e-04
22	rs5999125	34263325	0.92	0.368072033098782	0.73	1.06399829815523	0.167935142502538	0.302881368181338	0.0139	0.0237	0.027	0.003	0.1452	0.0045	0.0052	0.0694	5e-04	0.0917	0.1317	0.0313	0.005	0.1266	0.0142	0.005	0.0034	0.0021	9e-04	0.0369	0.0202	0.0313	0.0812	0.0271	0.0944	5e-04
22	rs79442817	34265402	0.92	0.368072033098782	0.73	1.06399829815523	0.161248406740177	0.274445166579399	0.0139	0.0236	0.027	0.003	0.1452	0.0044	0.0052	0.0694	5e-04	0.0918	0.1316	0.0313	0.005	0.1265	0.0142	0.005	0.0034	0.0021	9e-04	0.0369	0.0202	0.0312	0.0812	0.0271	0.0946	5e-04
22	rs9621788	34268396	0.92	0.368072033098782	0.73	1.06399829815523	0.147664217270772	0.302166140036837	0.0139	0.0234	0.027	0.003	0.145	0.0044	0.0052	0.0695	5e-04	0.0918	0.1316	0.0314	0.0051	0.1263	0.0142	0.0051	0.0034	0.0021	0.001	0.037	0.0204	0.031	0.0809	0.027	0.0949	6e-04
22	rs73154546	34271689	0.92	0.368072033098782	0.73	1.06399829815523	0.122809654858352	0.332387600426347	0.0138	0.0229	0.0267	0.003	0.144	0.0043	0.0052	0.0712	8e-04	0.0915	0.1305	0.0315	0.0051	0.1258	0.0151	0.0052	0.0033	0.0022	0.0011	0.0372	0.0211	0.0311	0.0793	0.027	0.0958	8e-04
22	rs7290176	34274556	0.92	0.368072033098782	0.73	1.06399829815523	0.120339493024542	0.331162550778797	0.0139	0.0229	0.0267	0.003	0.144	0.0043	0.0051	0.0714	9e-04	0.0914	0.1303	0.0316	0.0051	0.1257	0.0153	0.0052	0.0033	0.0022	0.001	0.0372	0.0212	0.0311	0.0791	0.027	0.0959	8e-04
22	rs117614152	34279596	0.92	0.368072033098782	0.73	1.06399829815523	0.0895138591144436	0.302285309496075	0.0139	0.0228	0.0265	0.003	0.1435	0.0041	0.005	0.0718	0.0011	0.0911	0.1297	0.0319	0.0051	0.1252	0.0158	0.0052	0.0032	0.0023	0.0012	0.0369	0.0215	0.0313	0.0786	0.0271	0.0967	9e-04
22	rs5754747	34284173	0.92	0.368072033098782	0.73	1.06399829815523	0.0830616169148033	0.305508201234763	0.0139	0.0228	0.0263	0.0029	0.1431	0.0039	0.0049	0.072	0.0014	0.091	0.1292	0.0323	0.0051	0.1248	0.0162	0.0053	0.0032	0.0025	0.0013	0.0365	0.0219	0.0314	0.0782	0.0272	0.0974	0.0011
22	rs9607089	34294069	0.92	0.368072033098782	0.73	1.06399829815523	0.0748828831343862	0.259188771051762	0.0139	0.0228	0.0261	0.003	0.1427	0.0039	0.0049	0.072	0.0015	0.091	0.1289	0.0323	0.0052	0.125	0.0163	0.0053	0.0032	0.0025	0.0013	0.0363	0.0221	0.0315	0.078	0.0272	0.0976	0.0012
22	rs2157153	34296093	0.92	0.368072033098782	0.73	1.06399829815523	0.0783402556934566	0.261693574608818	0.014	0.0228	0.0261	0.003	0.1426	0.0039	0.0049	0.072	0.0015	0.091	0.1289	0.0323	0.0052	0.1251	0.0163	0.0053	0.0032	0.0025	0.0013	0.0363	0.0221	0.0315	0.078	0.0272	0.0976	0.0012
22	rs77016292	34297802	0.92	0.368072033098782	0.74	0.985826031678479	0.0768057361121574	0.259984935510679	0.014	0.0228	0.0261	0.003	0.1426	0.0039	0.0049	0.072	0.0015	0.091	0.1289	0.0323	0.0052	0.1251	0.0163	0.0053	0.0032	0.0026	0.0013	0.0363	0.0221	0.0315	0.078	0.0272	0.0976	0.0012
22	rs62225071	34298354	0.92	0.368072033098782	0.74	0.985826031678479	0.0761973980915549	0.262035722368887	0.014	0.0228	0.0261	0.003	0.1426	0.0039	0.0049	0.072	0.0015	0.091	0.1289	0.0323	0.0052	0.1251	0.0163	0.0053	0.0032	0.0026	0.0013	0.0363	0.0221	0.0315	0.078	0.0272	0.0976	0.0012
22	rs117636421	34302336	0.92	0.368072033098782	0.74	0.985826031678479	0.0745191741772101	0.263063003381915	0.014	0.0228	0.026	0.003	0.1426	0.0039	0.0049	0.072	0.0015	0.091	0.1288	0.0323	0.0052	0.1251	0.0163	0.0053	0.0032	0.0026	0.0013	0.0363	0.0221	0.0315	0.0781	0.0272	0.0976	0.0012
22	rs34375307	34303377	0.92	0.368072033098782	0.74	0.985826031678479	0.073434913573165	0.265464863944612	0.014	0.0227	0.026	0.003	0.1426	0.0039	0.0049	0.072	0.0015	0.091	0.1288	0.0323	0.0052	0.1251	0.0163	0.0053	0.0032	0.0026	0.0013	0.0363	0.0221	0.0315	0.0781	0.0271	0.0976	0.0012
22	rs73154565	34306502	0.93	0.332112317682009	0.74	0.985826031678479	0.069547003984367	0.249582643096599	0.014	0.0227	0.0259	0.003	0.1424	0.0039	0.0049	0.0719	0.0016	0.0909	0.1287	0.0323	0.0052	0.1251	0.0163	0.0053	0.0032	0.0026	0.0014	0.0365	0.0223	0.0315	0.0779	0.0271	0.0977	0.0014
22	rs74852917	34310779	0.93	0.332112317682009	0.73	1.06399829815523	0.0694041315025097	0.249470313126324	0.0139	0.0227	0.0258	0.003	0.1422	0.0039	0.005	0.0719	0.0016	0.0909	0.1286	0.0323	0.0053	0.125	0.0163	0.0054	0.0031	0.0027	0.0015	0.0367	0.0224	0.0315	0.0778	0.027	0.0977	0.0014
22	rs2267327	34315577	0.92	0.368072033098782	0.73	1.06399829815523	0.0677246500481653	0.209048413889045	0.014	0.0226	0.0257	0.0031	0.1413	0.0039	0.0051	0.0719	0.0017	0.0907	0.1283	0.0327	0.0054	0.1255	0.0162	0.0055	0.0031	0.0029	0.0016	0.0371	0.0225	0.0317	0.0774	0.0263	0.0977	0.0017
22	rs75758906	34317415	0.92	0.368072033098782	0.73	1.06399829815523	0.0693633459763689	0.21181203192158	0.014	0.0226	0.0257	0.0031	0.1413	0.0039	0.0051	0.0719	0.0017	0.0907	0.1283	0.0327	0.0054	0.1254	0.0162	0.0055	0.0031	0.0029	0.0016	0.0371	0.0225	0.0316	0.0774	0.0263	0.0977	0.0017
22	rs57079229	34318741	0.92	0.368072033098782	0.72	1.14588815616863	0.0712971966735231	0.215658341327121	0.014	0.0226	0.0257	0.0031	0.1413	0.0039	0.0051	0.0719	0.0017	0.0907	0.1283	0.0327	0.0054	0.1255	0.0163	0.0055	0.0031	0.0029	0.0016	0.0371	0.0225	0.0316	0.0774	0.0263	0.0977	0.0017
22	rs5749693	34319286	0.92	0.368072033098782	0.72	1.14588815616863	0.0735195818228625	0.219096369421157	0.0139	0.0226	0.0257	0.0031	0.1413	0.0039	0.0051	0.0719	0.0017	0.0907	0.1284	0.0328	0.0054	0.1255	0.0163	0.0055	0.0031	0.0029	0.0016	0.0371	0.0225	0.0316	0.0774	0.0263	0.0977	0.0017
22	rs73154574	34319736	0.92	0.368072033098782	0.72	1.14588815616863	0.0747757909861631	0.220282308031626	0.0139	0.0226	0.0257	0.003	0.1413	0.0039	0.0051	0.0719	0.0017	0.0907	0.1284	0.0328	0.0054	0.1254	0.0163	0.0055	0.0031	0.0029	0.0016	0.0371	0.0225	0.0316	0.0773	0.0263	0.0978	0.0017
22	rs5999144	34322368	0.92	0.368072033098782	0.72	1.14588815616863	0.0754844320576057	0.220066526812829	0.0139	0.0226	0.0257	0.003	0.1413	0.0039	0.0051	0.0719	0.0017	0.0907	0.1284	0.0328	0.0054	0.1254	0.0163	0.0055	0.0031	0.0029	0.0016	0.0371	0.0225	0.0316	0.0773	0.0264	0.0978	0.0017
22	rs73154578	34325547	0.92	0.368072033098782	0.72	1.14588815616863	0.0729282312722355	0.21490866035715	0.0139	0.0226	0.0257	0.003	0.1413	0.0039	0.005	0.072	0.0017	0.0907	0.1283	0.0329	0.0054	0.1254	0.0163	0.0055	0.0031	0.0029	0.0016	0.0371	0.0225	0.0316	0.0772	0.0264	0.0977	0.0017
22	rs4239874	34326145	0.92	0.368072033098782	0.72	1.14588815616863	0.0725077325129721	0.215336944165473	0.0139	0.0226	0.0257	0.003	0.1413	0.0039	0.005	0.072	0.0017	0.0907	0.1283	0.033	0.0054	0.1254	0.0163	0.0055	0.0031	0.0029	0.0016	0.0371	0.0225	0.0316	0.0771	0.0265	0.0976	0.0017
22	rs1962597	34326430	0.92	0.368072033098782	0.72	1.14588815616863	0.072214321676954	0.21448065770206	0.0139	0.0226	0.0257	0.003	0.1413	0.0039	0.005	0.072	0.0017	0.0907	0.1283	0.033	0.0054	0.1255	0.0163	0.0055	0.0031	0.0029	0.0016	0.0371	0.0225	0.0316	0.0771	0.0265	0.0977	0.0017
22	rs76817235	34336250	0.93	0.332112317682009	0.72	1.14588815616863	0.056372262979079	0.227550742548961	0.0139	0.0226	0.0257	0.003	0.141	0.0039	0.0049	0.0719	0.0017	0.0904	0.1282	0.0334	0.0054	0.1257	0.0164	0.0056	0.0031	0.0028	0.0016	0.0371	0.0225	0.0316	0.077	0.0269	0.0973	0.0017
22	rs17747966	34336619	0.93	0.332112317682009	0.72	1.14588815616863	0.0568716664587141	0.227768889453881	0.0139	0.0226	0.0257	0.003	0.141	0.0039	0.0049	0.0719	0.0017	0.0904	0.1282	0.0335	0.0054	0.1257	0.0164	0.0056	0.0031	0.0028	0.0016	0.0371	0.0225	0.0316	0.077	0.0269	0.0973	0.0017
22	rs8135664	34337020	0.93	0.332112317682009	0.72	1.14588815616863	0.0568716664587141	0.227877988354609	0.0139	0.0226	0.0257	0.003	0.141	0.0039	0.0049	0.0719	0.0017	0.0904	0.1282	0.0335	0.0054	0.1257	0.0164	0.0056	0.0031	0.0028	0.0016	0.0371	0.0225	0.0316	0.077	0.027	0.0973	0.0017
22	rs11703032	34337383	0.93	0.332112317682009	0.72	1.14588815616863	0.0568716664587141	0.227877988354609	0.0139	0.0225	0.0257	0.003	0.141	0.0039	0.0049	0.0719	0.0017	0.0904	0.1282	0.0334	0.0054	0.1257	0.0164	0.0056	0.0031	0.0028	0.0016	0.0371	0.0225	0.0315	0.077	0.0269	0.0973	0.0017
22	rs876391	34342735	0.93	0.332112317682009	0.72	1.14588815616863	0.0530947147741486	0.237986995956401	0.0139	0.0225	0.0257	0.003	0.1409	0.0039	0.0048	0.072	0.0017	0.0902	0.1281	0.0334	0.0054	0.1257	0.0164	0.0056	0.0031	0.0028	0.0016	0.0371	0.0225	0.0316	0.0772	0.0269	0.0974	0.0017
22	rs16993330	34343697	0.93	0.332112317682009	0.72	1.14588815616863	0.0522450287872228	0.239315944137995	0.0139	0.0226	0.0257	0.003	0.1409	0.0039	0.0048	0.072	0.0017	0.0902	0.1281	0.0334	0.0054	0.1257	0.0164	0.0056	0.0031	0.0028	0.0016	0.0371	0.0225	0.0316	0.0772	0.0269	0.0974	0.0017
22	rs9609890	34352803	0.93	0.332112317682009	0.72	1.14588815616863	0.0513710883678293	0.244990302826352	0.0139	0.0226	0.0257	0.0031	0.1408	0.0039	0.0048	0.072	0.0017	0.0901	0.128	0.0335	0.0054	0.1256	0.0164	0.0056	0.0031	0.0029	0.0016	0.037	0.0225	0.0316	0.0771	0.0269	0.0973	0.0017
22	rs5754770	34354953	0.93	0.332112317682009	0.72	1.14588815616863	0.035569956039232	0.232914789816243	0.0138	0.0227	0.0256	0.0032	0.1403	0.0041	0.0047	0.0721	0.0017	0.0898	0.1284	0.0339	0.0053	0.1254	0.0168	0.0058	0.0032	0.0029	0.0017	0.0368	0.0226	0.0319	0.0767	0.0267	0.0972	0.0018
22	rs396972	34356096	0.93	0.332112317682009	0.72	1.14588815616863	0.01701288575174	0.240980459697896	0.0138	0.0229	0.0249	0.0034	0.1395	0.0044	0.0049	0.0724	0.0018	0.0894	0.1279	0.0348	0.0049	0.1237	0.0175	0.006	0.0035	0.0028	0.0017	0.0369	0.0225	0.0326	0.077	0.0261	0.098	0.0018
22	rs73154599	34356504	0.93	0.332112317682009	0.73	1.06399829815523	0.0104570635255539	0.243428411070079	0.0145	0.0231	0.0245	0.0035	0.1387	0.0045	0.005	0.0726	0.0018	0.0892	0.1278	0.0351	0.0047	0.1227	0.0179	0.006	0.0036	0.0028	0.0017	0.0368	0.0225	0.0329	0.0773	0.0259	0.0982	0.0019
22	rs8142678	34363286	0.92	0.368072033098782	0.73	1.06399829815523	0.00542512165815026	0.317654058953631	0.0186	0.0239	0.0219	0.0038	0.1329	0.0053	0.0055	0.0749	0.0018	0.087	0.1272	0.0373	0.0034	0.1189	0.0199	0.0058	0.004	0.0028	0.0018	0.0351	0.0216	0.0352	0.0794	0.0247	0.1001	0.0019
22	rs7292884	34365382	0.92	0.368072033098782	0.73	1.06399829815523	0.0053608503422559	0.318501041760164	0.0186	0.0239	0.0219	0.0038	0.1329	0.0053	0.0055	0.0749	0.0018	0.087	0.1272	0.0373	0.0034	0.1188	0.0199	0.0058	0.004	0.0028	0.0018	0.0351	0.0216	0.0352	0.0794	0.0247	0.1	0.0019
22	rs75879424	34368674	0.92	0.368072033098782	0.73	1.06399829815523	0.00537686228922672	0.320682052288788	0.0186	0.0239	0.0219	0.0038	0.1329	0.0053	0.0055	0.0749	0.0018	0.087	0.1272	0.0374	0.0034	0.1189	0.0199	0.0058	0.004	0.0028	0.0018	0.0351	0.0216	0.0353	0.0794	0.0246	0.1	0.0019
22	rs12169215	34378012	0.92	0.368072033098782	0.73	1.06399829815523	0.00665377102296339	0.355035268164582	0.0186	0.0239	0.0219	0.0038	0.1328	0.0053	0.0056	0.075	0.0018	0.0869	0.1271	0.0374	0.0034	0.1189	0.02	0.0059	0.004	0.0028	0.0018	0.0351	0.0216	0.0353	0.0795	0.0246	0.1	0.0019
22	rs78888445	34384135	0.92	0.368072033098782	0.73	1.06399829815523	0.00615101465906277	0.35766147099645	0.0187	0.0239	0.0219	0.0038	0.1326	0.0053	0.0056	0.075	0.0018	0.0869	0.1271	0.0374	0.0034	0.119	0.02	0.0059	0.004	0.0028	0.0018	0.0351	0.0216	0.0354	0.0795	0.0245	0.1	0.0019
22	rs13055678	34391401	0.92	0.368072033098782	0.73	1.06399829815523	0.00691479830272009	0.350048326218706	0.0196	0.0239	0.0213	0.0038	0.1315	0.0054	0.0055	0.0748	0.0018	0.0868	0.1267	0.0375	0.0031	0.1198	0.0199	0.0059	0.004	0.0028	0.0017	0.0355	0.0216	0.0361	0.0803	0.0237	0.0999	0.0017
22	rs5754792	34396981	0.92	0.368072033098782	0.73	1.06399829815523	0.0131707799238296	0.359039301528281	0.0201	0.0239	0.0207	0.0038	0.131	0.0055	0.0054	0.0743	0.0017	0.0864	0.1269	0.0377	0.0028	0.1199	0.0198	0.0059	0.004	0.0029	0.0016	0.0361	0.0217	0.037	0.081	0.023	0.1004	0.0016
22	rs243243	34397453	0.92	0.368072033098782	0.73	1.06399829815523	0.0133622733795102	0.358788674654465	0.0201	0.0239	0.0206	0.0038	0.131	0.0055	0.0054	0.0742	0.0017	0.0864	0.127	0.0376	0.0029	0.1199	0.0197	0.0059	0.004	0.0029	0.0016	0.0361	0.0218	0.0369	0.081	0.0229	0.1005	0.0016
22	rs12167472	34399754	0.92	0.368072033098782	0.73	1.06399829815523	0.0127257298166293	0.351417719787432	0.0201	0.0239	0.0206	0.0038	0.131	0.0055	0.0054	0.0742	0.0017	0.0864	0.127	0.0377	0.0028	0.1199	0.0197	0.0059	0.004	0.0029	0.0016	0.0361	0.0218	0.0369	0.0811	0.0229	0.1005	0.0016
22	rs1002622	34412897	0.92	0.368072033098782	0.73	1.06399829815523	0.0162361007869541	0.353661846823201	0.0205	0.0237	0.0204	0.0038	0.1301	0.0054	0.0053	0.0741	0.0016	0.0867	0.1274	0.0378	0.0027	0.1202	0.0195	0.0059	0.004	0.0029	0.0014	0.0362	0.0219	0.0367	0.0817	0.0224	0.1015	0.0015
22	rs17748681	34413273	0.92	0.368072033098782	0.73	1.06399829815523	0.0170589601259825	0.356160107168408	0.0205	0.0237	0.0204	0.0038	0.13	0.0054	0.0053	0.0741	0.0016	0.0867	0.1274	0.0378	0.0027	0.1202	0.0195	0.0059	0.004	0.0029	0.0014	0.0362	0.0219	0.0367	0.0817	0.0224	0.1015	0.0015
22	rs5749712	34414466	0.92	0.368072033098782	0.73	1.06399829815523	0.0181682449410882	0.36343331417172	0.0205	0.0237	0.0204	0.0038	0.1299	0.0054	0.0053	0.0741	0.0016	0.0867	0.1275	0.0378	0.0027	0.1201	0.0195	0.0059	0.004	0.0029	0.0014	0.0362	0.0219	0.0367	0.0817	0.0224	0.1015	0.0015
22	rs79037147	34419996	0.92	0.368072033098782	0.73	1.06399829815523	0.0175954125115792	0.363684858623505	0.0205	0.0238	0.0203	0.0038	0.1299	0.0054	0.0053	0.0741	0.0016	0.0868	0.1275	0.0377	0.0027	0.1202	0.0195	0.0059	0.004	0.0029	0.0013	0.0362	0.0219	0.0367	0.0818	0.0223	0.1015	0.0015
22	rs242889	34420138	0.92	0.368072033098782	0.72	1.14588815616863	0.0174855819029614	0.362804669109467	0.0205	0.0238	0.0203	0.0038	0.1299	0.0054	0.0054	0.0741	0.0016	0.0868	0.1274	0.0377	0.0027	0.1202	0.0195	0.0059	0.004	0.0029	0.0013	0.0362	0.0219	0.0367	0.0818	0.0223	0.1015	0.0015
22	rs171438	34424834	0.92	0.368072033098782	0.72	1.14588815616863	0.0174074393701673	0.359164633651009	0.0205	0.0238	0.0203	0.0038	0.1298	0.0054	0.0054	0.074	0.0016	0.0868	0.1274	0.0377	0.0027	0.1202	0.0195	0.0059	0.004	0.0029	0.0013	0.0362	0.0218	0.0367	0.0819	0.0223	0.1016	0.0015
22	rs12170391	34432776	0.92	0.368072033098782	0.72	1.14588815616863	0.0152225245098171	0.330795293442729	0.0205	0.024	0.0199	0.0037	0.1293	0.0054	0.0053	0.0737	0.0016	0.0878	0.1279	0.0376	0.0025	0.1203	0.0192	0.0058	0.0041	0.0029	0.0012	0.0361	0.0219	0.0365	0.0829	0.0219	0.1017	0.0014
22	rs242898	34436795	0.92	0.368072033098782	0.72	1.14588815616863	0.0159415844696262	0.338902285951402	0.0206	0.0242	0.0197	0.0037	0.1292	0.0054	0.0052	0.0734	0.0015	0.0883	0.1282	0.0375	0.0025	0.1203	0.0191	0.0057	0.0041	0.0028	0.0012	0.0361	0.022	0.0363	0.0835	0.0217	0.1017	0.0014
22	rs75138165	34437237	0.92	0.368072033098782	0.72	1.14588815616863	0.015926962678152	0.339025557082936	0.0206	0.0242	0.0197	0.0037	0.1292	0.0054	0.0052	0.0734	0.0015	0.0883	0.1282	0.0375	0.0025	0.1203	0.0191	0.0057	0.0041	0.0028	0.0012	0.0361	0.022	0.0363	0.0835	0.0217	0.1017	0.0014
22	rs76661932	34441255	0.92	0.368072033098782	0.71	1.23153511570326	0.0161842737376225	0.343348208141248	0.0206	0.0242	0.0197	0.0037	0.1292	0.0054	0.0052	0.0734	0.0015	0.0883	0.1282	0.0375	0.0024	0.1204	0.0191	0.0057	0.0041	0.0028	0.0012	0.036	0.022	0.0363	0.0835	0.0217	0.1017	0.0014
22	rs5754814	34447269	0.92	0.368072033098782	0.71	1.23153511570326	0.0169669027151791	0.338409331429494	0.0206	0.0242	0.0196	0.0036	0.1292	0.0054	0.0052	0.0734	0.0015	0.0883	0.1283	0.0375	0.0024	0.1204	0.0191	0.0056	0.0041	0.0028	0.0012	0.036	0.022	0.0362	0.0836	0.0217	0.1019	0.0014
22	rs9609935	34458847	0.92	0.368072033098782	0.71	1.23153511570326	0.0170205584685281	0.339518771510102	0.0206	0.0242	0.0196	0.0036	0.1292	0.0053	0.0052	0.0735	0.0015	0.0884	0.1284	0.0375	0.0024	0.1204	0.0191	0.0056	0.0041	0.0028	0.0012	0.0359	0.0219	0.0362	0.0837	0.0216	0.1021	0.0013
22	rs111363401	34460730	0.92	0.368072033098782	0.71	1.23153511570326	0.0170820315958682	0.341987954409437	0.0206	0.0242	0.0196	0.0036	0.1292	0.0053	0.0052	0.0735	0.0015	0.0884	0.1284	0.0375	0.0024	0.1204	0.0192	0.0056	0.0041	0.0028	0.0012	0.0359	0.0219	0.0362	0.0837	0.0216	0.1021	0.0013
22	rs1495664	34466882	0.92	0.368072033098782	0.71	1.23153511570326	0.0186559122818379	0.351168625105529	0.0207	0.0241	0.0195	0.0035	0.1293	0.0051	0.005	0.0736	0.0015	0.0885	0.1284	0.0375	0.0023	0.1205	0.0191	0.0054	0.004	0.0027	0.0012	0.0358	0.0219	0.0361	0.084	0.0214	0.1029	0.0013
22	rs56371302	34467030	0.92	0.368072033098782	0.71	1.23153511570326	0.0185004638191738	0.350919581074007	0.0207	0.0241	0.0195	0.0035	0.1293	0.0051	0.005	0.0736	0.0015	0.0885	0.1284	0.0375	0.0023	0.1205	0.0191	0.0054	0.004	0.0027	0.0012	0.0358	0.0219	0.0361	0.084	0.0214	0.1029	0.0013
22	rs35482368	34469447	0.92	0.368072033098782	0.71	1.23153511570326	0.0188453582494133	0.357786665923323	0.0207	0.0241	0.0196	0.0035	0.1292	0.0051	0.005	0.0738	0.0015	0.0885	0.1284	0.0375	0.0023	0.1203	0.0191	0.0054	0.0039	0.0027	0.0012	0.0357	0.0218	0.0362	0.0842	0.0213	0.103	0.0013
22	rs17749103	34473635	0.92	0.368072033098782	0.71	1.23153511570326	0.0186969775604433	0.369357607049417	0.0208	0.0241	0.0199	0.0035	0.1292	0.0051	0.005	0.0741	0.0014	0.0886	0.1284	0.0374	0.0023	0.1199	0.0192	0.0053	0.004	0.0027	0.0012	0.0356	0.0218	0.0362	0.0843	0.0213	0.1031	0.0013
22	rs2213326	34474645	0.92	0.368072033098782	0.71	1.23153511570326	0.0187628190080955	0.373660076557514	0.0208	0.0241	0.0198	0.0035	0.1292	0.005	0.005	0.0741	0.0014	0.0886	0.1284	0.0374	0.0023	0.12	0.0192	0.0053	0.0039	0.0027	0.0012	0.0356	0.0218	0.0362	0.0843	0.0212	0.1031	0.0013
22	rs1603284	34475231	0.92	0.368072033098782	0.71	1.23153511570326	0.0190445313753023	0.374293974208262	0.0208	0.0241	0.0198	0.0035	0.1292	0.005	0.005	0.0741	0.0014	0.0886	0.1283	0.0374	0.0023	0.12	0.0192	0.0053	0.0039	0.0027	0.0012	0.0357	0.0218	0.0362	0.0843	0.0212	0.1031	0.0013
22	rs5994836	34476087	0.92	0.368072033098782	0.71	1.23153511570326	0.0200288580785969	0.373786831923414	0.0208	0.0241	0.0198	0.0036	0.1292	0.005	0.005	0.0741	0.0014	0.0886	0.1283	0.0374	0.0023	0.1199	0.0192	0.0053	0.0039	0.0026	0.0012	0.0357	0.0218	0.0362	0.0844	0.0212	0.1033	0.0013
22	rs62229288	34477454	0.92	0.368072033098782	0.72	1.14588815616863	0.020782077809218	0.373406602093806	0.0208	0.0241	0.0197	0.0036	0.1291	0.005	0.005	0.0742	0.0014	0.0885	0.1282	0.0374	0.0023	0.1199	0.0192	0.0053	0.0039	0.0026	0.0012	0.0357	0.0218	0.0362	0.0844	0.0212	0.1034	0.0013
22	rs5994839	34484181	0.92	0.368072033098782	0.72	1.14588815616863	0.0188205687528336	0.359415335251917	0.0208	0.0241	0.0196	0.0035	0.1293	0.005	0.005	0.074	0.0013	0.0888	0.1283	0.0374	0.0022	0.1199	0.0193	0.0053	0.0039	0.0026	0.0011	0.0357	0.0216	0.0362	0.0844	0.021	0.1036	0.0013
22	rs57208417	34486857	0.92	0.368072033098782	0.72	1.14588815616863	0.0200634456627466	0.360167738665319	0.0208	0.0242	0.0195	0.0035	0.1295	0.005	0.005	0.0745	0.0013	0.0888	0.1283	0.0373	0.0021	0.1199	0.0193	0.0053	0.0038	0.0026	0.0011	0.0357	0.0215	0.0361	0.0844	0.0208	0.1036	0.0013
22	rs2413215	34488452	0.92	0.368072033098782	0.72	1.14588815616863	0.0199511942391094	0.355660053271068	0.0208	0.0242	0.0194	0.0035	0.1296	0.005	0.005	0.0744	0.0013	0.0889	0.1283	0.0373	0.0021	0.1199	0.0193	0.0052	0.0038	0.0026	0.0011	0.0358	0.0215	0.0361	0.0844	0.0208	0.1037	0.0012
22	rs80019988	34493647	0.92	0.368072033098782	0.72	1.14588815616863	0.0174777561136937	0.345329538580049	0.0209	0.0242	0.0193	0.0034	0.1298	0.0049	0.005	0.0742	0.0013	0.089	0.1286	0.0372	0.0021	0.12	0.0193	0.0052	0.0038	0.0026	0.0011	0.0356	0.0213	0.0362	0.0845	0.0207	0.1036	0.0012
22	rs76639854	34495223	0.93	0.332112317682009	0.71	1.23153511570326	0.010135117994189	0.275719035853756	0.0217	0.0241	0.018	0.0032	0.1318	0.0044	0.0048	0.0726	0.0013	0.0906	0.1316	0.0365	0.0019	0.1213	0.0194	0.0045	0.0036	0.0024	0.001	0.0345	0.0201	0.0365	0.0858	0.0194	0.1032	0.0012
22	rs135195	34499558	0.94	0.298643641979994	0.71	1.23153511570326	0.00964369499931903	0.21694550675944	0.0226	0.0247	0.0164	0.0029	0.1338	0.0039	0.0045	0.071	0.0012	0.0925	0.1344	0.0353	0.0017	0.1219	0.0191	0.0039	0.0032	0.0024	9e-04	0.0335	0.0191	0.0373	0.0872	0.0182	0.1023	0.0012
22	rs135198	34501541	0.94	0.298643641979994	0.71	1.23153511570326	0.00986152707864746	0.221146125014922	0.0226	0.0248	0.0164	0.0029	0.1339	0.0039	0.0045	0.071	0.0012	0.0925	0.1344	0.0353	0.0018	0.1219	0.0191	0.0038	0.0032	0.0024	9e-04	0.0335	0.0191	0.0374	0.0872	0.0182	0.1024	0.0011
22	rs242997	34503059	0.94	0.298643641979994	0.71	1.23153511570326	0.00940979132938764	0.223202115815338	0.0226	0.0247	0.0163	0.0028	0.1338	0.0039	0.0043	0.071	0.0012	0.093	0.1346	0.0352	0.0017	0.122	0.0191	0.0038	0.0032	0.0024	8e-04	0.0334	0.019	0.0374	0.0872	0.0181	0.1026	0.0011
22	rs9609948	34506382	0.94	0.298643641979994	0.71	1.23153511570326	0.0102661438347525	0.219311838498192	0.0226	0.0247	0.0162	0.0028	0.1339	0.0039	0.0043	0.071	0.0012	0.093	0.1347	0.0352	0.0017	0.1221	0.0191	0.0037	0.0031	0.0024	8e-04	0.0333	0.0189	0.0374	0.0872	0.018	0.1028	0.0011
22	rs117114797	34507140	0.94	0.298643641979994	0.71	1.23153511570326	0.010197851706174	0.215229846873593	0.0226	0.0247	0.0162	0.0028	0.134	0.0039	0.0043	0.071	0.0012	0.093	0.1347	0.0352	0.0017	0.1221	0.0191	0.0037	0.0031	0.0024	8e-04	0.0332	0.0189	0.0374	0.0872	0.018	0.1028	0.0011
22	rs117181679	34509679	0.94	0.298643641979994	0.71	1.23153511570326	0.0106506501543314	0.216408881536101	0.0227	0.0247	0.0162	0.0028	0.1341	0.0039	0.0043	0.071	0.0012	0.0931	0.1348	0.0352	0.0017	0.1221	0.0191	0.0037	0.0031	0.0024	8e-04	0.0332	0.0189	0.0374	0.0872	0.018	0.1029	0.0011
22	rs74825783	34509709	0.94	0.298643641979994	0.71	1.23153511570326	0.0106831754474403	0.216408881536101	0.0227	0.0247	0.0162	0.0028	0.1341	0.0039	0.0043	0.071	0.0012	0.0931	0.1348	0.0352	0.0017	0.1221	0.0191	0.0037	0.0031	0.0024	8e-04	0.0332	0.0189	0.0374	0.0872	0.018	0.1029	0.0011
22	rs77935842	34512345	0.94	0.298643641979994	0.72	1.14588815616863	0.0107157755464391	0.217267691610937	0.0227	0.0247	0.0162	0.0028	0.1341	0.0039	0.0043	0.071	0.0012	0.0931	0.1348	0.0352	0.0017	0.1221	0.0191	0.0037	0.0031	0.0024	8e-04	0.0332	0.0188	0.0374	0.0872	0.0179	0.1029	0.0011
22	rs243001	34514810	0.94	0.298643641979994	0.69	1.41424540481464	0.0118400837447132	0.216623479164879	0.0228	0.0247	0.0161	0.0028	0.1343	0.004	0.0043	0.071	0.0012	0.0931	0.1349	0.0352	0.0017	0.1219	0.0191	0.0037	0.0031	0.0024	8e-04	0.0331	0.0188	0.0374	0.0873	0.0178	0.1029	0.0011
22	rs55734830	34523560	0.94	0.298643641979994	0.69	1.41424540481464	0.0178801516005574	0.191177626640573	0.0235	0.0244	0.0157	0.0026	0.1365	0.0038	0.004	0.0706	0.0012	0.0934	0.1364	0.0344	0.0016	0.1207	0.0182	0.0033	0.0028	0.0025	8e-04	0.0335	0.0176	0.0373	0.0877	0.0167	0.1054	0.001
22	rs73884366	34525115	0.94	0.298643641979994	0.69	1.41424540481464	0.0183540704608509	0.185851008116084	0.0235	0.0244	0.0157	0.0026	0.1367	0.0038	0.004	0.0706	0.0011	0.0934	0.1366	0.0344	0.0016	0.1206	0.0181	0.0033	0.0028	0.0025	8e-04	0.0335	0.0175	0.0372	0.0877	0.0166	0.1055	0.001
22	rs130668	34526428	0.94	0.298643641979994	0.69	1.41424540481464	0.0190528633775657	0.187177849683327	0.0236	0.0244	0.0157	0.0026	0.1368	0.0037	0.004	0.0705	0.0011	0.0934	0.1368	0.0343	0.0016	0.1206	0.0181	0.0033	0.0028	0.0026	8e-04	0.0335	0.0174	0.0372	0.0877	0.0166	0.1056	0.001
22	rs5999216	34533451	0.95	0.267590046340022	0.69	1.41424540481464	0.027648718788514	0.192826857139163	0.0241	0.0242	0.0154	0.0023	0.1377	0.0034	0.0037	0.0704	0.001	0.0953	0.137	0.0341	0.0016	0.1202	0.0179	0.0028	0.0025	0.0026	8e-04	0.034	0.0165	0.0371	0.0874	0.016	0.1066	9e-04
22	rs73155955	34536720	0.95	0.267590046340022	0.69	1.41424540481464	0.0296815621817447	0.195102369144182	0.0243	0.0242	0.0154	0.0022	0.1378	0.0034	0.0037	0.0704	0.001	0.0955	0.1372	0.0341	0.0016	0.1201	0.0179	0.0028	0.0024	0.0026	8e-04	0.0341	0.0163	0.0371	0.0874	0.0158	0.1067	9e-04
22	rs5754849	34543541	0.95	0.267590046340022	0.69	1.41424540481464	0.0315777332789886	0.201039732629142	0.0244	0.0242	0.0153	0.0022	0.1379	0.0034	0.0037	0.0703	0.001	0.0956	0.1372	0.0341	0.0017	0.1201	0.0179	0.0027	0.0024	0.0026	9e-04	0.0342	0.0162	0.037	0.0874	0.0157	0.1068	9e-04
22	rs113757848	34545881	0.95	0.267590046340022	0.69	1.41424540481464	0.0317334889191127	0.200830392877578	0.0244	0.0242	0.0153	0.0022	0.1379	0.0034	0.0037	0.0703	0.001	0.0956	0.1373	0.0341	0.0017	0.1201	0.0178	0.0027	0.0024	0.0026	9e-04	0.0342	0.0162	0.037	0.0874	0.0157	0.1069	9e-04
22	rs5999225	34549635	0.95	0.267590046340022	0.7	1.32097605551375	0.0347576577027944	0.214266761911741	0.0245	0.0242	0.0152	0.0021	0.1381	0.0033	0.0036	0.0704	0.001	0.0957	0.1375	0.034	0.0016	0.1201	0.0177	0.0026	0.0024	0.0026	9e-04	0.0343	0.016	0.037	0.0874	0.0157	0.107	8e-04
22	rs72620421	34550083	0.95	0.267590046340022	0.69	1.41424540481464	0.033870353197615	0.213946050265809	0.0245	0.0242	0.0152	0.0021	0.1382	0.0033	0.0036	0.0703	0.001	0.0961	0.1374	0.0339	0.0016	0.12	0.0177	0.0026	0.0023	0.0026	9e-04	0.0344	0.0159	0.037	0.0873	0.0157	0.1069	8e-04
22	rs365833	34552415	0.95	0.267590046340022	0.69	1.41424540481464	0.0335448464613598	0.21448065770206	0.0246	0.0242	0.0153	0.0021	0.1383	0.0033	0.0037	0.0702	0.001	0.097	0.1372	0.0337	0.0016	0.1197	0.0177	0.0026	0.0023	0.0027	9e-04	0.0345	0.0158	0.037	0.0872	0.0157	0.1067	8e-04
22	rs118098513	34553443	0.95	0.267590046340022	0.69	1.41424540481464	0.0332091388358868	0.213305102836358	0.0246	0.0242	0.0153	0.0021	0.1383	0.0033	0.0037	0.0702	0.001	0.097	0.1372	0.0336	0.0016	0.1197	0.0177	0.0026	0.0023	0.0027	9e-04	0.0346	0.0157	0.037	0.0872	0.0157	0.1067	8e-04
22	rs12485116	34560376	0.96	0.238871757466757	0.69	1.41424540481464	0.0437201119017861	0.222227450416585	0.0253	0.0242	0.0144	0.0019	0.1409	0.0032	0.0034	0.0709	9e-04	0.0977	0.1377	0.0331	0.0016	0.1198	0.0172	0.0022	0.0022	0.0026	8e-04	0.0353	0.0149	0.0362	0.0874	0.0148	0.1066	7e-04
22	rs8137976	34562535	0.96	0.238871757466757	0.69	1.41424540481464	0.043495778328867	0.224178172405594	0.0253	0.0242	0.0143	0.0019	0.141	0.0032	0.0034	0.0709	9e-04	0.0977	0.1378	0.0331	0.0016	0.1199	0.0172	0.0022	0.0022	0.0026	8e-04	0.0353	0.0149	0.0362	0.0874	0.0148	0.1065	7e-04
22	rs17749601	34570018	0.96	0.238871757466757	0.69	1.41424540481464	0.0434659266929307	0.228205386790011	0.0253	0.0242	0.0143	0.0019	0.141	0.0031	0.0034	0.071	9e-04	0.0977	0.1378	0.0331	0.0016	0.1199	0.0171	0.0022	0.0022	0.0026	8e-04	0.0353	0.0149	0.0361	0.0874	0.0148	0.1065	7e-04
22	rs1489874	34571858	0.96	0.238871757466757	0.68	1.51137531466284	0.0441862341791256	0.233134587761115	0.0253	0.0242	0.0143	0.0019	0.141	0.0031	0.0034	0.0711	9e-04	0.0978	0.1378	0.0331	0.0016	0.1199	0.0171	0.0022	0.0022	0.0026	8e-04	0.0353	0.015	0.0361	0.0874	0.0147	0.1065	7e-04
22	rs73155975	34574038	0.96	0.238871757466757	0.68	1.51137531466284	0.0442013265551626	0.23699184441006	0.0253	0.0242	0.0143	0.0019	0.1411	0.0031	0.0034	0.071	9e-04	0.0978	0.1378	0.033	0.0016	0.12	0.0171	0.0022	0.0021	0.0026	8e-04	0.0353	0.015	0.0361	0.0874	0.0147	0.1066	7e-04
22	rs202410	34576191	0.96	0.238871757466757	0.68	1.51137531466284	0.0443070716104808	0.242203447592666	0.0253	0.0242	0.0142	0.0018	0.1413	0.0031	0.0034	0.0711	9e-04	0.098	0.138	0.0328	0.0016	0.1201	0.017	0.0021	0.0021	0.0026	8e-04	0.0353	0.0149	0.036	0.0875	0.0146	0.1067	7e-04
22	rs5999246	34583078	0.96	0.238871757466757	0.68	1.51137531466284	0.0441560599691062	0.244432118962801	0.0253	0.0242	0.0141	0.0018	0.1413	0.003	0.0033	0.0711	9e-04	0.0981	0.1381	0.0329	0.0016	0.1201	0.017	0.0021	0.0021	0.0026	8e-04	0.0354	0.0149	0.036	0.0875	0.0146	0.1068	7e-04
22	rs75634590	34588728	0.96	0.238871757466757	0.68	1.51137531466284	0.0479896958744767	0.256011788873321	0.0254	0.0242	0.0139	0.0017	0.1415	0.0029	0.0033	0.0712	8e-04	0.0983	0.1381	0.0332	0.0016	0.1202	0.0169	0.002	0.0021	0.0025	8e-04	0.0353	0.0149	0.0355	0.0875	0.0145	0.1068	7e-04
22	rs12483983	34590934	0.96	0.238871757466757	0.68	1.51137531466284	0.0496201563875232	0.273982392761181	0.0255	0.0243	0.0139	0.0017	0.1416	0.0029	0.0033	0.0712	8e-04	0.0983	0.1382	0.0333	0.0016	0.1202	0.0169	0.002	0.0021	0.0025	8e-04	0.0353	0.0148	0.0355	0.0875	0.0144	0.1068	7e-04
22	rs418433	34598662	0.96	0.238871757466757	0.68	1.51137531466284	0.0498326958453513	0.273057568878456	0.0255	0.0243	0.0139	0.0018	0.1415	0.0029	0.0033	0.071	8e-04	0.0983	0.1381	0.0333	0.0017	0.1203	0.0169	0.002	0.0022	0.0025	8e-04	0.0354	0.0148	0.0355	0.0876	0.0144	0.1067	7e-04
22	rs16993739	34603597	0.96	0.238871757466757	0.68	1.51137531466284	0.0488568484342622	0.276878674942021	0.0255	0.0242	0.0139	0.0018	0.1416	0.0029	0.0033	0.0711	8e-04	0.0983	0.1381	0.0332	0.0017	0.1203	0.0169	0.002	0.0022	0.0025	8e-04	0.0355	0.0148	0.0355	0.0876	0.0144	0.1067	7e-04
22	rs73158209	34605946	0.96	0.238871757466757	0.68	1.51137531466284	0.0486793543102443	0.2738667369774	0.0255	0.0242	0.0139	0.0018	0.1416	0.0028	0.0033	0.0711	8e-04	0.0984	0.1381	0.0332	0.0017	0.1203	0.0169	0.002	0.0022	0.0025	8e-04	0.0355	0.0148	0.0355	0.0875	0.0144	0.1067	7e-04
22	rs75718737	34613273	0.96	0.238871757466757	0.68	1.51137531466284	0.0490185856555487	0.278620938602695	0.0256	0.0242	0.0139	0.0017	0.1416	0.0028	0.0032	0.0712	8e-04	0.0984	0.1381	0.0332	0.0017	0.1204	0.0169	0.002	0.0022	0.0025	8e-04	0.0355	0.0148	0.0355	0.0875	0.0144	0.1067	7e-04
22	rs17750048	34620442	0.96	0.238871757466757	0.68	1.51137531466284	0.0490995896967046	0.287734452506649	0.0256	0.0242	0.0139	0.0017	0.1417	0.0028	0.0032	0.0713	8e-04	0.0985	0.1381	0.0331	0.0017	0.1204	0.0169	0.002	0.0022	0.0025	9e-04	0.0355	0.0147	0.0354	0.0876	0.0143	0.1067	7e-04
22	rs753600	34620754	0.96	0.238871757466757	0.68	1.51137531466284	0.0493919525169072	0.289850242052787	0.0256	0.0242	0.0139	0.0017	0.1417	0.0028	0.0032	0.0713	8e-04	0.0985	0.1381	0.0331	0.0017	0.1204	0.0169	0.002	0.0022	0.0025	9e-04	0.0355	0.0147	0.0354	0.0875	0.0143	0.1067	7e-04
22	rs61576961	34624564	0.96	0.238871757466757	0.68	1.51137531466284	0.0494896672709879	0.28961492171579	0.0256	0.0242	0.0139	0.0017	0.1417	0.0028	0.0032	0.0713	8e-04	0.0985	0.1381	0.0331	0.0017	0.1204	0.0169	0.002	0.0022	0.0025	9e-04	0.0355	0.0147	0.0354	0.0876	0.0143	0.1067	7e-04
22	rs2097300	34628912	0.96	0.238871757466757	0.68	1.51137531466284	0.0498654486147287	0.297648185287458	0.0256	0.0242	0.0139	0.0017	0.1417	0.0028	0.0032	0.0713	8e-04	0.0986	0.1381	0.033	0.0017	0.1204	0.0169	0.002	0.0022	0.0025	9e-04	0.0355	0.0147	0.0355	0.0875	0.0143	0.1067	7e-04
22	rs5749770	34642970	0.96	0.238871757466757	0.68	1.51137531466284	0.049148235481177	0.284335629527589	0.0257	0.0242	0.0139	0.0017	0.1416	0.0027	0.0032	0.0714	8e-04	0.0985	0.1381	0.033	0.0017	0.1204	0.0169	0.002	0.0022	0.0025	9e-04	0.0356	0.0147	0.0355	0.0876	0.0143	0.1066	7e-04
22	rs62229374	34654900	0.97	0.212405230483542	0.68	1.51137531466284	0.0450062597693817	0.254880141437348	0.0261	0.0239	0.0131	0.0018	0.1422	0.0026	0.0033	0.0719	8e-04	0.1001	0.1415	0.0315	0.0018	0.1207	0.0166	0.0019	0.0023	0.0023	0.001	0.0345	0.0142	0.0354	0.087	0.0128	0.1061	9e-04
22	rs73158227	34687670	0.97	0.212405230483542	0.68	1.51137531466284	0.0476870803837659	0.225046943191918	0.0262	0.0239	0.0129	0.0018	0.1425	0.0025	0.0032	0.0719	8e-04	0.1005	0.1418	0.0314	0.0018	0.1205	0.0165	0.0019	0.0023	0.0023	0.001	0.0345	0.0141	0.0353	0.0868	0.0126	0.1061	0.001
22	rs2097307	34691035	0.97	0.212405230483542	0.68	1.51137531466284	0.0505566125689379	0.235225998707462	0.0262	0.0239	0.0129	0.0018	0.1426	0.0024	0.0032	0.0719	8e-04	0.1006	0.1419	0.0314	0.0018	0.1205	0.0164	0.0019	0.0023	0.0023	0.001	0.0345	0.0141	0.0353	0.0868	0.0125	0.1061	0.001
22	rs74621902	34692400	0.97	0.212405230483542	0.68	1.51137531466284	0.0501773240104593	0.239315944137995	0.0262	0.0239	0.0129	0.0018	0.1426	0.0024	0.0032	0.0719	8e-04	0.1006	0.1419	0.0314	0.0018	0.1205	0.0164	0.0019	0.0023	0.0023	0.001	0.0345	0.0141	0.0353	0.0868	0.0125	0.1061	0.001
22	rs74607744	34694532	0.97	0.212405230483542	0.68	1.51137531466284	0.050688990250798	0.243205543777458	0.0262	0.0239	0.0129	0.0018	0.1426	0.0024	0.0032	0.0719	8e-04	0.1007	0.1419	0.0314	0.0018	0.1205	0.0164	0.0019	0.0023	0.0023	0.001	0.0345	0.0141	0.0353	0.0868	0.0125	0.1061	0.001
22	rs12158899	34695593	0.97	0.212405230483542	0.68	1.51137531466284	0.051806820600309	0.247227084769851	0.0262	0.0239	0.0129	0.0018	0.1426	0.0024	0.0032	0.0719	8e-04	0.1007	0.1419	0.0314	0.0018	0.1205	0.0164	0.0019	0.0023	0.0023	0.001	0.0345	0.0141	0.0353	0.0869	0.0126	0.1062	0.001
22	rs76069891	34698408	0.97	0.212405230483542	0.68	1.51137531466284	0.0521943397772147	0.258847792122691	0.0262	0.0238	0.0128	0.0018	0.1426	0.0024	0.0032	0.0719	8e-04	0.1008	0.1419	0.0314	0.0018	0.1204	0.0164	0.0019	0.0023	0.0023	0.001	0.0345	0.0141	0.0353	0.0868	0.0126	0.1062	0.001
22	rs16993879	34708649	0.98	0.188103243221556	0.68	1.51137531466284	0.0513209706625299	0.249357999179389	0.0263	0.0238	0.0128	0.0018	0.1426	0.0024	0.0033	0.0719	8e-04	0.1009	0.142	0.0314	0.0018	0.1203	0.0163	0.002	0.0023	0.0023	0.001	0.0345	0.0141	0.0353	0.0867	0.0126	0.1062	0.001
22	rs130427	34715414	0.98	0.188103243221556	0.68	1.51137531466284	0.0535917512378979	0.25138209803717	0.0263	0.0238	0.0127	0.0018	0.1427	0.0024	0.0033	0.0719	8e-04	0.101	0.1421	0.0314	0.0018	0.1201	0.0162	0.002	0.0023	0.0023	0.001	0.0346	0.0142	0.0353	0.0867	0.0126	0.1063	0.001
22	rs116952230	34719475	0.98	0.188103243221556	0.68	1.51137531466284	0.0539190794404673	0.251044388737988	0.0263	0.0237	0.0127	0.0018	0.1427	0.0024	0.0033	0.0719	8e-04	0.101	0.1421	0.0313	0.0018	0.1202	0.0162	0.002	0.0023	0.0023	0.001	0.0345	0.0142	0.0353	0.0867	0.0125	0.1063	0.001
22	rs438916	34731050	0.98	0.188103243221556	0.68	1.51137531466284	0.0590819867567168	0.259188771051762	0.0263	0.0237	0.0126	0.0018	0.1428	0.0024	0.0033	0.072	8e-04	0.101	0.1422	0.0313	0.0018	0.1203	0.0161	0.0019	0.0023	0.0023	0.001	0.0345	0.0141	0.0353	0.0866	0.0124	0.1064	0.001
22	rs118047770	34731553	0.98	0.188103243221556	0.68	1.51137531466284	0.0584421474544589	0.256804879998099	0.0263	0.0237	0.0126	0.0018	0.1428	0.0024	0.0033	0.072	8e-04	0.101	0.1422	0.0313	0.0018	0.1203	0.0161	0.0019	0.0023	0.0023	0.001	0.0345	0.0141	0.0353	0.0866	0.0124	0.1064	0.001
22	rs75404604	34750997	0.98	0.188103243221556	0.68	1.51137531466284	0.0586427417768548	0.254088928301906	0.0263	0.0236	0.0126	0.0018	0.1429	0.0024	0.0033	0.072	8e-04	0.101	0.1423	0.0312	0.0018	0.1204	0.0161	0.0019	0.0023	0.0023	0.001	0.0345	0.014	0.0353	0.0866	0.0124	0.1066	0.001
22	rs9621896	34752223	0.98	0.188103243221556	0.68	1.51137531466284	0.0586062361460253	0.25307279466191	0.0263	0.0237	0.0126	0.0018	0.1429	0.0024	0.0033	0.072	8e-04	0.101	0.1423	0.0312	0.0018	0.1204	0.016	0.0019	0.0023	0.0023	0.001	0.0345	0.014	0.0353	0.0866	0.0124	0.1066	0.001
22	rs411451	34758540	0.98	0.188103243221556	0.68	1.51137531466284	0.0606178421753617	0.253185634953753	0.0263	0.0237	0.0125	0.0018	0.1431	0.0024	0.0033	0.072	8e-04	0.1011	0.1425	0.0311	0.0018	0.1204	0.0159	0.0019	0.0023	0.0023	0.001	0.0344	0.014	0.0353	0.0864	0.0124	0.1068	0.001
22	rs130953	34770148	0.98	0.188103243221556	0.69	1.41424540481464	0.0616311196859446	0.254993235137525	0.0263	0.0237	0.0125	0.0018	0.1432	0.0024	0.0033	0.0721	8e-04	0.1011	0.1424	0.031	0.0018	0.1204	0.0158	0.0019	0.0023	0.0023	0.001	0.0344	0.014	0.0352	0.0864	0.0123	0.1068	0.001
22	rs117181892	34771389	0.98	0.188103243221556	0.69	1.41424540481464	0.0615368311329106	0.252508831443636	0.0263	0.0237	0.0124	0.0018	0.1432	0.0024	0.0033	0.0721	8e-04	0.1011	0.1424	0.031	0.0018	0.1204	0.0158	0.002	0.0023	0.0023	0.001	0.0344	0.014	0.0352	0.0864	0.0123	0.1068	0.001
22	rs7289740	34773031	0.98	0.188103243221556	0.69	1.41424540481464	0.0615368311329106	0.252508831443636	0.0263	0.0237	0.0124	0.0018	0.1432	0.0024	0.0033	0.0721	8e-04	0.1011	0.1424	0.031	0.0018	0.1204	0.0158	0.002	0.0023	0.0023	0.001	0.0344	0.014	0.0352	0.0864	0.0123	0.1068	0.001
22	rs34188027	34787677	0.98	0.188103243221556	0.69	1.41424540481464	0.0625220967460738	0.262720436874489	0.0263	0.0237	0.0124	0.0018	0.1434	0.0024	0.0034	0.0721	0.001	0.1011	0.1423	0.0304	0.0019	0.1205	0.0157	0.002	0.0023	0.0024	0.001	0.0345	0.0139	0.035	0.0864	0.0123	0.1069	0.0012
22	rs34045827	34791736	0.98	0.188103243221556	0.69	1.41424540481464	0.0632294478267291	0.263519975462864	0.0263	0.0237	0.0124	0.0018	0.1435	0.0024	0.0034	0.0722	0.001	0.1011	0.1423	0.0303	0.0019	0.1205	0.0157	0.002	0.0023	0.0024	0.0011	0.0345	0.0139	0.035	0.0864	0.0123	0.1069	0.0012
22	rs5755017	34793751	0.98	0.188103243221556	0.69	1.41424540481464	0.0639613812037192	0.262606279024679	0.0263	0.0237	0.0124	0.0018	0.1435	0.0024	0.0034	0.0722	0.001	0.1011	0.1423	0.0303	0.0019	0.1205	0.0157	0.002	0.0023	0.0024	0.0011	0.0345	0.0139	0.035	0.0864	0.0123	0.1069	0.0013
22	rs78158380	34798245	0.98	0.188103243221556	0.69	1.41424540481464	0.0617632838421111	0.26294879905751	0.0263	0.0237	0.0124	0.0018	0.1435	0.0024	0.0034	0.0722	0.001	0.1011	0.1422	0.0302	0.002	0.1204	0.0157	0.002	0.0023	0.0024	0.0011	0.0343	0.014	0.035	0.0863	0.0123	0.1069	0.0013
22	rs5994922	34799521	0.98	0.188103243221556	0.69	1.41424540481464	0.0562656294015369	0.281532156629292	0.0267	0.0238	0.0124	0.0018	0.145	0.0024	0.0035	0.0717	0.001	0.1008	0.1416	0.0299	0.0019	0.1203	0.0155	0.002	0.0023	0.0025	0.0011	0.0343	0.0139	0.035	0.0858	0.0123	0.1076	0.0013
22	rs5749844	34802655	0.99	0.165875049708709	0.69	1.41424540481464	0.0912540654217185	0.260554092563123	0.0265	0.0238	0.0124	0.0019	0.1464	0.0025	0.0037	0.0721	0.001	0.1007	0.1404	0.0294	0.0016	0.1208	0.0148	0.002	0.0023	0.0027	0.0012	0.0352	0.0134	0.0351	0.0858	0.0114	0.108	0.0014
22	rs9619442	34802671	0.99	0.165875049708709	0.69	1.41424540481464	0.0922789902828764	0.259302461967339	0.0265	0.0238	0.0124	0.0019	0.1464	0.0025	0.0038	0.0721	0.001	0.1007	0.1404	0.0294	0.0016	0.1208	0.0148	0.002	0.0023	0.0027	0.0012	0.0352	0.0134	0.0351	0.0858	0.0114	0.108	0.0014
22	rs11089669	34803550	0.99	0.165875049708709	0.7	1.32097605551375	0.0941520251220958	0.2738667369774	0.0265	0.0238	0.0123	0.0019	0.1464	0.0025	0.0038	0.0721	0.001	0.1007	0.1404	0.0294	0.0016	0.1208	0.0148	0.002	0.0023	0.0027	0.0012	0.0352	0.0134	0.0351	0.0858	0.0114	0.108	0.0014
22	rs5755039	34812086	0.99	0.165875049708709	0.7	1.32097605551375	0.093311154073191	0.260781864474684	0.0265	0.0238	0.0124	0.0019	0.1468	0.0024	0.0038	0.0722	0.001	0.1008	0.1405	0.0293	0.0016	0.1207	0.0147	0.0021	0.0023	0.0027	0.0011	0.0352	0.0134	0.0349	0.0858	0.0114	0.1077	0.0014
22	rs1459029	34813253	0.99	0.165875049708709	0.7	1.32097605551375	0.0951973170523809	0.268677895816773	0.0265	0.0238	0.0124	0.0019	0.147	0.0024	0.0038	0.0722	0.001	0.1009	0.1405	0.0293	0.0016	0.1207	0.0147	0.0021	0.0023	0.0027	0.0011	0.0353	0.0133	0.0347	0.0858	0.0114	0.1077	0.0014
22	rs76188550	34814862	0.99	0.165875049708709	0.7	1.32097605551375	0.0944996485872124	0.261465553772957	0.0265	0.0238	0.0123	0.0019	0.1473	0.0024	0.0038	0.0722	0.001	0.1008	0.1407	0.0293	0.0016	0.1205	0.0146	0.002	0.0023	0.0027	0.0011	0.0353	0.0133	0.0345	0.0859	0.0114	0.1075	0.0014
22	rs5999349	34818540	1	0.145626599290586	0.71	1.23153511570326	0.0984023579877865	0.279551517987119	0.0268	0.0236	0.0124	0.0018	0.1486	0.0024	0.004	0.0713	0.001	0.1008	0.1416	0.0296	0.0015	0.1198	0.0145	0.0019	0.0023	0.0027	0.0011	0.0354	0.0133	0.0337	0.0864	0.0115	0.1067	0.0014
22	rs13055293	34832523	1	0.145626599290586	0.7	1.32097605551375	0.099399971302435	0.251494699700036	0.0269	0.0236	0.0124	0.0019	0.1487	0.0024	0.0041	0.071	0.001	0.1009	0.1421	0.0297	0.0014	0.1198	0.0145	0.0019	0.0024	0.0027	0.001	0.0354	0.0134	0.0332	0.0864	0.0115	0.1066	0.0014
22	rs9621937	34835232	1	0.145626599290586	0.7	1.32097605551375	0.0999140132728872	0.245437141713546	0.0269	0.0236	0.0124	0.0019	0.1487	0.0024	0.0041	0.0708	0.001	0.1009	0.1422	0.0297	0.0014	0.1197	0.0145	0.0019	0.0024	0.0027	0.001	0.0354	0.0134	0.0332	0.0865	0.0115	0.1066	0.0014
22	rs74809596	34846202	1	0.145626599290586	0.7	1.32097605551375	0.0998368012203978	0.22875138966079	0.0269	0.0236	0.0123	0.0018	0.1487	0.0024	0.0041	0.0706	0.001	0.101	0.1425	0.0298	0.0014	0.1196	0.0145	0.0019	0.0024	0.0027	0.001	0.0353	0.0135	0.033	0.0866	0.0115	0.1065	0.0014
22	rs75753596	34847770	1	0.145626599290586	0.7	1.32097605551375	0.0998368012203978	0.223093750891437	0.0269	0.0237	0.0123	0.0018	0.1488	0.0023	0.0042	0.0705	0.001	0.1011	0.1426	0.0298	0.0014	0.1195	0.0145	0.0019	0.0025	0.0027	0.001	0.0353	0.0135	0.033	0.0865	0.0115	0.1065	0.0014
22	rs10427794	34851109	1	0.145626599290586	0.7	1.32097605551375	0.107824359154225	0.250032123118875	0.027	0.0237	0.0123	0.0018	0.1487	0.0023	0.0042	0.0703	0.001	0.1011	0.1429	0.0298	0.0014	0.1194	0.0145	0.0019	0.0025	0.0027	0.001	0.0353	0.0135	0.0328	0.0867	0.0115	0.1065	0.0014
22	rs2609850	34851377	1	0.145626599290586	0.7	1.32097605551375	0.107689441562236	0.249133419373995	0.027	0.0237	0.0123	0.0018	0.1487	0.0023	0.0042	0.0703	0.001	0.1011	0.1429	0.0298	0.0014	0.1194	0.0145	0.0019	0.0025	0.0027	0.001	0.0353	0.0136	0.0328	0.0867	0.0115	0.1065	0.0014
22	rs71314904	34855476	1	0.145626599290586	0.7	1.32097605551375	0.0960237179644031	0.240869377161002	0.0269	0.0237	0.0123	0.0018	0.1488	0.0024	0.0043	0.0702	0.001	0.1011	0.143	0.0297	0.0015	0.1193	0.0146	0.0019	0.0025	0.0027	0.001	0.0352	0.0138	0.0327	0.0866	0.0115	0.1064	0.0015
22	rs16994132	34859565	1	0.145626599290586	0.7	1.32097605551375	0.0944747915805051	0.224721025839204	0.0269	0.0237	0.0122	0.0019	0.1493	0.0024	0.0044	0.07	9e-04	0.1013	0.1433	0.0294	0.0015	0.1191	0.0147	0.0019	0.0026	0.0027	0.0011	0.0351	0.0138	0.0324	0.0866	0.0114	0.1063	0.0015
22	rs130575	34859793	1	0.145626599290586	0.7	1.32097605551375	0.0955473628757026	0.220498158502243	0.0269	0.0237	0.0122	0.0019	0.1494	0.0024	0.0044	0.07	9e-04	0.1013	0.1433	0.0294	0.0015	0.1191	0.0147	0.0019	0.0026	0.0027	0.0011	0.0351	0.0138	0.0324	0.0866	0.0114	0.1063	0.0015
22	rs79762095	34862760	1	0.145626599290586	0.7	1.32097605551375	0.0719008096321998	0.167915531392717	0.0269	0.0244	0.012	0.0017	0.1507	0.0024	0.0043	0.0672	9e-04	0.101	0.148	0.0289	0.0015	0.1188	0.0148	0.0017	0.0027	0.0026	0.001	0.0345	0.0136	0.0315	0.0847	0.0111	0.1077	0.0015
22	rs73160346	34869455	1	0.145626599290586	0.7	1.32097605551375	0.0692818218229368	0.158657391375239	0.0269	0.0246	0.012	0.0017	0.1509	0.0024	0.0043	0.0665	8e-04	0.1009	0.1489	0.0289	0.0015	0.1189	0.0148	0.0017	0.0027	0.0025	0.001	0.0345	0.0137	0.0313	0.0844	0.011	0.108	0.0015
22	rs7290609	34875363	1	0.145626599290586	0.7	1.32097605551375	0.071567372820457	0.1593332279395	0.0269	0.0246	0.012	0.0017	0.1509	0.0024	0.0043	0.0664	8e-04	0.1009	0.149	0.029	0.0015	0.119	0.0148	0.0017	0.0027	0.0025	0.001	0.0345	0.0137	0.0313	0.0843	0.0109	0.108	0.0015
22	rs117593707	34882496	1	0.145626599290586	0.7	1.32097605551375	0.0585697456002795	0.160591050923285	0.0269	0.0246	0.0121	0.0017	0.1513	0.0024	0.0041	0.0663	8e-04	0.1014	0.1492	0.0291	0.0015	0.119	0.0148	0.0017	0.0028	0.0025	0.001	0.0345	0.0136	0.0304	0.0842	0.011	0.1078	0.0016
22	rs130698	34887654	1	0.145626599290586	0.68	1.51137531466284	0.0584239342255401	0.161658093231535	0.0269	0.0246	0.0121	0.0017	0.1513	0.0024	0.0041	0.0663	8e-04	0.1014	0.1492	0.0291	0.0015	0.119	0.0148	0.0017	0.0028	0.0025	0.001	0.0345	0.0136	0.0304	0.0842	0.011	0.1078	0.0016
22	rs738968	34889097	1	0.145626599290586	0.67	1.61239581898495	0.0594865396484993	0.166147191699886	0.0269	0.0246	0.0121	0.0017	0.1512	0.0025	0.0042	0.0663	8e-04	0.1014	0.1491	0.029	0.0015	0.119	0.0148	0.0018	0.0028	0.0025	0.001	0.0345	0.0137	0.0302	0.0843	0.011	0.1078	0.0016
22	rs205243	34890448	1	0.145626599290586	0.67	1.61239581898495	0.0605618742410107	0.172861814678099	0.0269	0.0246	0.0121	0.0017	0.1512	0.0025	0.0042	0.0663	8e-04	0.1015	0.1491	0.029	0.0015	0.119	0.0148	0.0018	0.0029	0.0025	0.001	0.0345	0.0137	0.03	0.0843	0.0111	0.1078	0.0016
22	rs78252251	34890704	1	0.145626599290586	0.67	1.61239581898495	0.0605618742410107	0.172861814678099	0.0269	0.0246	0.0121	0.0017	0.1512	0.0025	0.0042	0.0663	8e-04	0.1015	0.1491	0.029	0.0015	0.119	0.0148	0.0018	0.0029	0.0025	0.001	0.0345	0.0137	0.03	0.0843	0.0111	0.1078	0.0016
22	rs135260	34892600	1	0.145626599290586	0.67	1.61239581898495	0.0605805264197135	0.173160180601383	0.0269	0.0246	0.0121	0.0017	0.1512	0.0025	0.0042	0.0663	8e-04	0.1015	0.1491	0.029	0.0015	0.119	0.0148	0.0018	0.0029	0.0025	0.001	0.0345	0.0137	0.03	0.0843	0.0111	0.1078	0.0016
22	rs2227030	34898385	1	0.145626599290586	0.67	1.61239581898495	0.0597634210434934	0.174554916830278	0.0269	0.0246	0.0121	0.0017	0.1512	0.0025	0.0042	0.0663	8e-04	0.1015	0.1493	0.029	0.0015	0.119	0.0147	0.0018	0.0029	0.0025	0.001	0.0346	0.0137	0.03	0.0843	0.0111	0.1075	0.0016
22	rs9619447	34902153	1	0.145626599290586	0.67	1.61239581898495	0.0586244870756713	0.174954125875564	0.0269	0.0246	0.0121	0.0017	0.1513	0.0025	0.0042	0.0663	9e-04	0.1016	0.1492	0.029	0.0015	0.119	0.0147	0.0018	0.0029	0.0025	0.001	0.0346	0.0137	0.0299	0.0843	0.0111	0.1075	0.0016
22	rs117923340	34902351	1	0.145626599290586	0.67	1.61239581898495	0.0582420091656921	0.173458725360656	0.0269	0.0246	0.0121	0.0017	0.1512	0.0025	0.0042	0.0663	9e-04	0.1016	0.1493	0.029	0.0015	0.119	0.0147	0.0018	0.0029	0.0025	0.001	0.0346	0.0137	0.0299	0.0843	0.0111	0.1075	0.0016
22	rs117003882	34911380	1	0.145626599290586	0.67	1.61239581898495	0.0575180721795537	0.17206704779392	0.0269	0.0246	0.0121	0.0017	0.1512	0.0026	0.0042	0.0664	9e-04	0.1015	0.1492	0.0289	0.0015	0.1189	0.0147	0.0018	0.0029	0.0026	0.001	0.0346	0.0137	0.0299	0.0842	0.0111	0.1076	0.0016
22	rs16994296	34918250	1	0.145626599290586	0.66	1.71733498537621	0.0571224689708867	0.177255701343504	0.027	0.0246	0.0121	0.0017	0.1512	0.0026	0.0042	0.0665	9e-04	0.1014	0.1492	0.0289	0.0015	0.1189	0.0147	0.0018	0.0029	0.0026	0.001	0.0346	0.0137	0.0299	0.0842	0.0111	0.1076	0.0016
22	rs2223271	34920388	1	0.145626599290586	0.66	1.71733498537621	0.0572122193455661	0.178058685953681	0.027	0.0246	0.0121	0.0017	0.1512	0.0026	0.0042	0.0665	9e-04	0.1014	0.1492	0.0289	0.0015	0.1189	0.0147	0.0018	0.0029	0.0026	0.001	0.0346	0.0137	0.0299	0.0842	0.0111	0.1076	0.0016
22	rs76039265	34929202	1	0.145626599290586	0.66	1.71733498537621	0.0545255489967965	0.17685467971828	0.027	0.0246	0.0121	0.0017	0.1512	0.0026	0.0043	0.0665	9e-04	0.1012	0.1492	0.0288	0.0016	0.1189	0.0147	0.0018	0.0029	0.0026	0.001	0.0346	0.0137	0.0299	0.0842	0.0112	0.1076	0.0016
22	rs35548291	34931124	1	0.145626599290586	0.66	1.71733498537621	0.0544212604868725	0.177857822252424	0.027	0.0246	0.0121	0.0017	0.1512	0.0026	0.0043	0.0665	9e-04	0.1012	0.1492	0.0288	0.0016	0.1188	0.0147	0.0018	0.0029	0.0026	0.001	0.0346	0.0137	0.0299	0.0842	0.0112	0.1076	0.0016
22	rs714018	34972634	1	0.145626599290586	0.66	1.71733498537621	0.0528558756883972	0.171769339030634	0.0271	0.0245	0.0121	0.0018	0.1513	0.0027	0.0043	0.0663	9e-04	0.101	0.1493	0.0288	0.0016	0.1185	0.0147	0.0018	0.0029	0.0026	0.001	0.0346	0.0137	0.0299	0.0842	0.0112	0.1076	0.0016
22	rs5999446	34973064	1	0.145626599290586	0.67	1.61239581898495	0.0527537369706673	0.170283492808381	0.0271	0.0245	0.0121	0.0018	0.1513	0.0027	0.0043	0.0663	9e-04	0.101	0.1493	0.0288	0.0016	0.1185	0.0147	0.0018	0.0029	0.0026	0.001	0.0346	0.0137	0.0299	0.0842	0.0112	0.1076	0.0016
22	rs5999450	34982457	1	0.145626599290586	0.67	1.61239581898495	0.0425327491611305	0.168112418281161	0.0272	0.0245	0.0121	0.0018	0.1515	0.0028	0.0043	0.066	9e-04	0.1009	0.1496	0.0288	0.0016	0.118	0.0147	0.0019	0.003	0.0026	0.001	0.0346	0.0139	0.0299	0.0841	0.0115	0.1073	0.0016
22	rs77392743	34985127	1.01	0.127260826833158	0.67	1.61239581898495	0.00806921060510821	0.0962262556519893	0.0266	0.0246	0.0126	0.0023	0.1517	0.0036	0.0045	0.0639	7e-04	0.1007	0.1534	0.0285	0.0016	0.1171	0.0143	0.0021	0.0036	0.0024	9e-04	0.0348	0.0145	0.0298	0.0818	0.013	0.1059	0.0013
22	rs5749887	34985195	1.01	0.127260826833158	0.66	1.71733498537621	0.00774537117577905	0.0941549343395938	0.0266	0.0246	0.0127	0.0023	0.1517	0.0037	0.0045	0.0639	7e-04	0.1007	0.1535	0.0285	0.0016	0.1171	0.0143	0.0021	0.0036	0.0024	9e-04	0.0348	0.0145	0.0298	0.0818	0.013	0.1059	0.0013
22	rs12159812	34990465	1	0.145626599290586	0.66	1.71733498537621	0.00500878048741605	0.0662739246303819	0.0265	0.0246	0.0129	0.0024	0.1517	0.0039	0.0046	0.0631	7e-04	0.1005	0.1552	0.0283	0.0017	0.1168	0.0142	0.0022	0.0038	0.0023	8e-04	0.0346	0.0147	0.0298	0.0809	0.0135	0.1053	0.0012
22	rs35254032	34993160	1	0.145626599290586	0.66	1.71733498537621	0.00494839443382701	0.0703118997827638	0.0265	0.0246	0.0129	0.0024	0.1517	0.0039	0.0046	0.0631	7e-04	0.1006	0.1552	0.0283	0.0017	0.1168	0.0141	0.0022	0.0038	0.0023	8e-04	0.0347	0.0147	0.0298	0.0808	0.0135	0.1053	0.0012
22	rs4821268	34997079	1	0.145626599290586	0.66	1.71733498537621	0.00521840813626653	0.0710889082410334	0.0265	0.0246	0.0129	0.0024	0.1517	0.0039	0.0046	0.063	7e-04	0.1005	0.1553	0.0283	0.0017	0.1168	0.0142	0.0022	0.0038	0.0023	8e-04	0.0347	0.0147	0.0298	0.0808	0.0135	0.1053	0.0012
22	rs5999462	35001232	1	0.145626599290586	0.66	1.71733498537621	0.00514985262051074	0.0718694516388229	0.0265	0.0247	0.0129	0.0024	0.1517	0.0039	0.0046	0.0631	7e-04	0.1005	0.1554	0.0283	0.0017	0.1168	0.0142	0.0022	0.0038	0.0023	8e-04	0.0347	0.0147	0.0298	0.0808	0.0135	0.1052	0.0012
22	rs75317049	35001433	1	0.145626599290586	0.66	1.71733498537621	0.00519651829255024	0.0725820932031408	0.0265	0.0247	0.0129	0.0024	0.1517	0.0039	0.0046	0.0631	7e-04	0.1005	0.1554	0.0283	0.0017	0.1168	0.0141	0.0022	0.0038	0.0023	8e-04	0.0347	0.0147	0.0298	0.0808	0.0135	0.1052	0.0012
22	rs77703510	35001774	1	0.145626599290586	0.66	1.71733498537621	0.00519964102150778	0.0735846631205434	0.0265	0.0247	0.0129	0.0024	0.1517	0.0039	0.0046	0.0631	7e-04	0.1005	0.1554	0.0283	0.0017	0.1168	0.0141	0.0022	0.0038	0.0023	8e-04	0.0347	0.0147	0.0298	0.0808	0.0135	0.1052	0.0012
22	rs78385329	35002559	1	0.145626599290586	0.66	1.71733498537621	0.00524351305954567	0.0747373861482215	0.0265	0.0247	0.0129	0.0024	0.1516	0.0039	0.0046	0.0631	7e-04	0.1005	0.1554	0.0283	0.0017	0.1168	0.0141	0.0022	0.0038	0.0023	8e-04	0.0347	0.0147	0.0298	0.0808	0.0135	0.1052	0.0012
22	rs117019075	35003222	1	0.145626599290586	0.66	1.71733498537621	0.00523094885666892	0.0743042512102028	0.0265	0.0247	0.0129	0.0024	0.1516	0.0039	0.0046	0.0631	7e-04	0.1005	0.1554	0.0283	0.0017	0.1168	0.0141	0.0022	0.0038	0.0023	8e-04	0.0347	0.0147	0.0298	0.0808	0.0135	0.1052	0.0012
22	rs2179148	35028125	1	0.145626599290586	0.66	1.71733498537621	0.0053736569243405	0.0821820760467997	0.0265	0.0247	0.0129	0.0024	0.1516	0.004	0.0046	0.0636	7e-04	0.1003	0.1555	0.0282	0.0017	0.1166	0.0141	0.0022	0.0038	0.0023	8e-04	0.0347	0.0148	0.0298	0.0807	0.0136	0.1051	0.0012
22	rs5999481	35031598	1	0.145626599290586	0.66	1.71733498537621	0.0053193930432182	0.0846763759828098	0.0265	0.0247	0.0129	0.0024	0.1516	0.004	0.0046	0.0636	7e-04	0.1003	0.1556	0.0282	0.0017	0.1165	0.0141	0.0022	0.0038	0.0023	8e-04	0.0346	0.0148	0.0298	0.0806	0.0136	0.105	0.0012
22	rs5749911	35036132	1	0.145626599290586	0.66	1.71733498537621	0.00533849603139503	0.0871236644848596	0.0265	0.0247	0.013	0.0024	0.1516	0.004	0.0046	0.0635	7e-04	0.1003	0.1556	0.0282	0.0017	0.1165	0.0141	0.0022	0.0038	0.0023	8e-04	0.0346	0.0148	0.0298	0.0806	0.0136	0.105	0.0012
22	rs16994504	35047216	1	0.145626599290586	0.67	1.61239581898495	0.00553903811449785	0.0975097124464381	0.0266	0.0247	0.0131	0.0024	0.1516	0.004	0.0046	0.0635	7e-04	0.1002	0.1557	0.0282	0.0017	0.1165	0.0141	0.0022	0.0038	0.0023	8e-04	0.0345	0.0148	0.0298	0.0806	0.0136	0.105	0.0013
22	rs4821274	35047355	1	0.145626599290586	0.67	1.61239581898495	0.00573527055040629	0.0981539405805051	0.0266	0.0247	0.0131	0.0024	0.1517	0.004	0.0046	0.0635	7e-04	0.1002	0.1557	0.0282	0.0017	0.1165	0.0141	0.0022	0.0038	0.0023	8e-04	0.0345	0.0148	0.0298	0.0806	0.0137	0.105	0.0013
22	rs5755188	35047695	1	0.145626599290586	0.67	1.61239581898495	0.00554231998526984	0.0974293009109307	0.0266	0.0247	0.0131	0.0024	0.1516	0.004	0.0046	0.0635	7e-04	0.1002	0.1557	0.0282	0.0017	0.1165	0.0141	0.0022	0.0038	0.0023	8e-04	0.0345	0.0148	0.0298	0.0806	0.0137	0.105	0.0012
22	rs16994510	35048291	1	0.145626599290586	0.67	1.61239581898495	0.00547046729722115	0.104852248394759	0.0266	0.0247	0.0131	0.0024	0.1516	0.004	0.0046	0.0635	7e-04	0.1002	0.1557	0.0282	0.0017	0.1165	0.0141	0.0022	0.0038	0.0023	8e-04	0.0345	0.0148	0.0298	0.0806	0.0137	0.105	0.0012
22	rs9610070	35049402	1	0.145626599290586	0.67	1.61239581898495	0.00527502649404169	0.104108688783079	0.0266	0.0247	0.0131	0.0024	0.1516	0.004	0.0046	0.0635	7e-04	0.1003	0.1557	0.0282	0.0017	0.1165	0.0141	0.0022	0.0038	0.0023	8e-04	0.0345	0.0148	0.0298	0.0806	0.0137	0.105	0.0012
22	rs7285096	35066091	1	0.145626599290586	0.67	1.61239581898495	0.00867345578235086	0.106761735439972	0.0265	0.0247	0.0134	0.0026	0.1518	0.004	0.0049	0.0638	6e-04	0.1002	0.1557	0.0283	0.0017	0.1167	0.0141	0.0021	0.0041	0.0023	8e-04	0.0338	0.015	0.0298	0.0807	0.0137	0.104	0.0012
22	rs71314915	35068674	1	0.145626599290586	0.67	1.61239581898495	0.00867345578235086	0.106595165313916	0.0265	0.0247	0.0134	0.0026	0.1518	0.004	0.0049	0.0638	6e-04	0.1002	0.1557	0.0283	0.0017	0.1167	0.0141	0.0021	0.0041	0.0023	8e-04	0.0338	0.015	0.0298	0.0807	0.0137	0.104	0.0012
22	rs7286174	35091071	1	0.145626599290586	0.67	1.61239581898495	0.0104037637161321	0.105100556467389	0.0265	0.0247	0.0134	0.0026	0.1518	0.004	0.005	0.0639	6e-04	0.1003	0.1555	0.0283	0.0017	0.1166	0.0141	0.0021	0.0042	0.0023	8e-04	0.0335	0.015	0.0298	0.0807	0.0137	0.104	0.0012
22	rs5999503	35092473	1	0.145626599290586	0.67	1.61239581898495	0.0103825013040867	0.105929888658967	0.0265	0.0247	0.0134	0.0026	0.1518	0.004	0.005	0.0639	6e-04	0.1003	0.1555	0.0283	0.0017	0.1166	0.0141	0.0021	0.0042	0.0023	8e-04	0.0335	0.015	0.0298	0.0807	0.0137	0.104	0.0012
22	rs2213448	35093399	1	0.145626599290586	0.67	1.61239581898495	0.0103665760334428	0.106595165313916	0.0266	0.0247	0.0134	0.0026	0.1518	0.004	0.005	0.0639	6e-04	0.1003	0.1555	0.0283	0.0017	0.1166	0.0141	0.0021	0.0042	0.0023	8e-04	0.0335	0.015	0.0298	0.0807	0.0137	0.104	0.0012
22	rs17772681	35108876	1	0.145626599290586	0.67	1.61239581898495	0.0115553924302033	0.102054029174501	0.0265	0.0246	0.0134	0.0027	0.152	0.004	0.0051	0.0639	6e-04	0.1003	0.1545	0.0282	0.0017	0.1166	0.0141	0.0021	0.0043	0.0022	8e-04	0.0333	0.0151	0.0298	0.0809	0.0137	0.1045	0.0012
22	rs118136083	35109337	1	0.145626599290586	0.67	1.61239581898495	0.0115784380439154	0.102054029174501	0.0265	0.0246	0.0134	0.0027	0.152	0.004	0.0051	0.0639	6e-04	0.1003	0.1545	0.0282	0.0017	0.1166	0.0141	0.0021	0.0044	0.0022	8e-04	0.0333	0.0151	0.0298	0.0809	0.0137	0.1045	0.0012
22	rs118001321	35114710	1	0.145626599290586	0.67	1.61239581898495	0.0121001754085141	0.102463688367744	0.0265	0.0246	0.0134	0.0027	0.1521	0.004	0.0052	0.0639	6e-04	0.1002	0.1542	0.0282	0.0017	0.1166	0.0141	0.0022	0.0044	0.0022	8e-04	0.0332	0.0151	0.0297	0.081	0.0137	0.1047	0.0012
22	rs5755243	35118171	1	0.145626599290586	0.67	1.61239581898495	0.0121479205895202	0.0981539405805051	0.0265	0.0246	0.0134	0.0027	0.1521	0.004	0.0052	0.0639	6e-04	0.1002	0.1541	0.0282	0.0017	0.1166	0.0141	0.0022	0.0044	0.0022	8e-04	0.0332	0.0151	0.0297	0.081	0.0137	0.1047	0.0012
22	rs739067	35127979	1	0.145626599290586	0.68	1.51137531466284	0.0120823072294791	0.0990424648448036	0.0265	0.0246	0.0134	0.0027	0.1521	0.004	0.0052	0.0639	6e-04	0.1002	0.154	0.0282	0.0017	0.1166	0.0141	0.0022	0.0044	0.0022	8e-04	0.0332	0.0151	0.0297	0.0811	0.0137	0.1048	0.0012
22	rs117276455	35138148	1	0.145626599290586	0.68	1.51137531466284	0.0119105983297456	0.101399902916346	0.0265	0.0246	0.0134	0.0027	0.1521	0.004	0.0052	0.0639	6e-04	0.1002	0.154	0.0282	0.0017	0.1165	0.0141	0.0022	0.0044	0.0022	8e-04	0.0331	0.0151	0.0297	0.0811	0.0137	0.1048	0.0012
22	rs117180471	35147080	1	0.145626599290586	0.68	1.51137531466284	0.0118518143931699	0.0829347456538004	0.0262	0.0241	0.0139	0.0029	0.1519	0.0046	0.0059	0.0642	6e-04	0.0989	0.1554	0.0281	0.0016	0.1155	0.0145	0.0031	0.0047	0.002	8e-04	0.0324	0.016	0.0296	0.0807	0.014	0.1037	0.0012
22	rs79007422	35155956	1	0.145626599290586	0.68	1.51137531466284	0.0121299996535365	0.0871236644848596	0.0262	0.0241	0.0139	0.0029	0.1519	0.0047	0.0059	0.0642	6e-04	0.0988	0.1555	0.0281	0.0016	0.1154	0.0145	0.0031	0.0047	0.002	8e-04	0.0323	0.016	0.0296	0.0807	0.014	0.1036	0.0012
22	rs117748658	35166424	1	0.145626599290586	0.68	1.51137531466284	0.0167383541079437	0.0939963386278548	0.0263	0.0241	0.0137	0.0029	0.1518	0.0047	0.0059	0.066	6e-04	0.0986	0.1553	0.028	0.0017	0.1152	0.0143	0.0032	0.0047	0.002	8e-04	0.0317	0.016	0.0294	0.0805	0.0141	0.1033	0.0012
22	rs75792094	35167637	1	0.145626599290586	0.68	1.51137531466284	0.0165872494047696	0.102873984975318	0.0263	0.0241	0.0137	0.0029	0.1518	0.0047	0.0059	0.0661	6e-04	0.0986	0.1553	0.028	0.0017	0.1152	0.0143	0.0032	0.0047	0.002	8e-04	0.0317	0.0161	0.0294	0.0804	0.0141	0.1033	0.0012
22	rs137272	35167697	1	0.145626599290586	0.68	1.51137531466284	0.0166475705374516	0.102873984975318	0.0263	0.0241	0.0137	0.0029	0.1518	0.0047	0.0059	0.0661	6e-04	0.0986	0.1553	0.028	0.0017	0.1152	0.0143	0.0032	0.0047	0.002	8e-04	0.0317	0.0161	0.0294	0.0804	0.0141	0.1033	0.0012
22	rs117601797	35168581	1	0.145626599290586	0.68	1.51137531466284	0.0173840465637702	0.103038281858851	0.0263	0.0241	0.0137	0.0029	0.1518	0.0047	0.0059	0.0661	6e-04	0.0986	0.1553	0.028	0.0017	0.1152	0.0143	0.0033	0.0047	0.002	8e-04	0.0317	0.0161	0.0294	0.0804	0.0141	0.1033	0.0012
22	rs62240852	35172582	1	0.145626599290586	0.68	1.51137531466284	0.0167686959156071	0.0905340721375833	0.0263	0.0241	0.0137	0.0029	0.1518	0.0047	0.0059	0.0661	6e-04	0.0986	0.1553	0.028	0.0018	0.1152	0.0143	0.0033	0.0047	0.002	8e-04	0.0317	0.0161	0.0294	0.0804	0.0142	0.1032	0.0012
22	rs4645082	35182552	1	0.145626599290586	0.68	1.51137531466284	0.015934272338683	0.0894432810971409	0.0263	0.0241	0.0137	0.0029	0.1519	0.0047	0.0059	0.0661	6e-04	0.0986	0.1554	0.028	0.0018	0.1153	0.0143	0.0033	0.0047	0.002	8e-04	0.0316	0.0161	0.0293	0.0804	0.0142	0.1031	0.0012
22	rs34125559	35192087	1	0.145626599290586	0.68	1.51137531466284	0.0158904514153698	0.0872775472308369	0.0263	0.0241	0.0137	0.0029	0.1519	0.0047	0.0059	0.0661	6e-04	0.0987	0.1554	0.028	0.0018	0.1153	0.0143	0.0033	0.0047	0.002	8e-04	0.0316	0.0161	0.0293	0.0804	0.0142	0.1031	0.0012
22	rs5999549	35203632	1	0.145626599290586	0.68	1.51137531466284	0.0152649798289618	0.115731792986195	0.0263	0.0242	0.0137	0.0029	0.1519	0.0047	0.0059	0.066	6e-04	0.0986	0.1553	0.028	0.0018	0.1154	0.0142	0.0034	0.0047	0.002	8e-04	0.0315	0.0162	0.0293	0.0804	0.0142	0.103	0.0012
22	rs5999551	35209136	1	0.145626599290586	0.68	1.51137531466284	0.0155215500855395	0.121017717592685	0.0263	0.0242	0.0137	0.0029	0.1519	0.0048	0.006	0.066	6e-04	0.0986	0.1553	0.028	0.0018	0.1155	0.0142	0.0034	0.0047	0.002	8e-04	0.0315	0.0162	0.0293	0.0803	0.0142	0.103	0.0012
22	rs73164191	35211032	1	0.145626599290586	0.68	1.51137531466284	0.0142228217050599	0.116506062240943	0.0263	0.0242	0.0137	0.0029	0.1518	0.0048	0.0059	0.0658	6e-04	0.0987	0.1553	0.028	0.0018	0.1155	0.0142	0.0035	0.0048	0.002	9e-04	0.0315	0.0163	0.0292	0.0802	0.0142	0.1031	0.0012
22	rs9610140	35211276	1	0.145626599290586	0.68	1.51137531466284	0.0140688369957778	0.11444570419554	0.0263	0.0242	0.0137	0.0029	0.1518	0.0048	0.0059	0.0657	6e-04	0.0987	0.1553	0.028	0.0018	0.1155	0.0142	0.0035	0.0048	0.002	9e-04	0.0315	0.0163	0.0293	0.0802	0.0142	0.1031	0.0012
22	rs984322	35221511	1	0.145626599290586	0.68	1.51137531466284	0.0132216436908116	0.103449469081106	0.0263	0.0243	0.0137	0.0029	0.1518	0.0048	0.0059	0.0657	6e-04	0.0987	0.1553	0.028	0.0018	0.1155	0.0142	0.0035	0.0048	0.002	9e-04	0.0314	0.0163	0.0292	0.0802	0.0141	0.103	0.0012
22	rs12159254	35225787	1	0.145626599290586	0.68	1.51137531466284	0.0121778328391218	0.0895210201122447	0.0263	0.0243	0.0137	0.0029	0.1518	0.0048	0.0059	0.0657	6e-04	0.0986	0.1553	0.028	0.0018	0.1155	0.0142	0.0035	0.0048	0.002	9e-04	0.0314	0.0163	0.0293	0.0802	0.0142	0.103	0.0012
22	rs2038085	35236527	0.99	0.165875049708709	0.68	1.51137531466284	0.0107157755464391	0.101236627245305	0.0263	0.0248	0.014	0.0028	0.1516	0.0051	0.0058	0.0651	6e-04	0.0962	0.1546	0.0288	0.0021	0.1164	0.0141	0.0041	0.0051	0.0021	0.0013	0.0306	0.0171	0.0297	0.0798	0.0147	0.102	0.0015
22	rs77655218	35238561	0.99	0.165875049708709	0.68	1.51137531466284	0.0109074390969691	0.100828886621474	0.0263	0.0248	0.014	0.0028	0.1516	0.0051	0.0058	0.065	6e-04	0.0962	0.1546	0.0288	0.0021	0.1164	0.0141	0.0041	0.0051	0.0021	0.0013	0.0306	0.0171	0.0296	0.0798	0.0147	0.1021	0.0015
22	rs11703953	35242735	0.99	0.165875049708709	0.69	1.41424540481464	0.0117407242726961	0.10017783667289	0.0263	0.0248	0.014	0.0028	0.1516	0.0051	0.0058	0.065	6e-04	0.0962	0.1547	0.0287	0.0021	0.1164	0.0141	0.0041	0.0051	0.0019	0.0013	0.0306	0.0171	0.0296	0.0798	0.0148	0.1022	0.0015
22	rs13057782	35245946	0.99	0.165875049708709	0.69	1.41424540481464	0.0109460794936892	0.0975901499978567	0.0262	0.0249	0.0141	0.0028	0.1515	0.0051	0.0058	0.065	6e-04	0.0962	0.1547	0.0287	0.0021	0.1167	0.0141	0.0041	0.005	0.0017	0.0012	0.0306	0.0172	0.0296	0.0798	0.0148	0.1024	0.0014
22	rs5755382	35260875	0.99	0.165875049708709	0.69	1.41424540481464	0.0100001959738714	0.0936003114649581	0.0262	0.025	0.0143	0.0028	0.1508	0.0052	0.0058	0.0645	6e-04	0.0958	0.1544	0.0287	0.0023	0.1174	0.0142	0.0043	0.0051	0.0017	0.0013	0.0306	0.0172	0.0296	0.0797	0.0148	0.1026	0.0014
22	rs11703990	35281938	0.99	0.165875049708709	0.69	1.41424540481464	0.00972937438572276	0.0791252688413024	0.0261	0.0251	0.0147	0.0028	0.15	0.0052	0.0059	0.0639	6e-04	0.0958	0.154	0.0287	0.0024	0.1179	0.0144	0.0043	0.0052	0.0017	0.0013	0.0305	0.018	0.0295	0.0801	0.0151	0.1019	0.0014
22	rs137217	35291275	0.99	0.165875049708709	0.69	1.41424540481464	0.0105481457284214	0.0899101185383723	0.0261	0.0251	0.0147	0.0028	0.1499	0.0053	0.0059	0.0638	6e-04	0.0958	0.154	0.0286	0.0024	0.1179	0.0144	0.0043	0.0052	0.0017	0.0013	0.0304	0.018	0.0296	0.0801	0.0152	0.1019	0.0015
22	rs8139897	35292292	0.99	0.165875049708709	0.69	1.41424540481464	0.00998987391615493	0.0764072979413735	0.0261	0.0251	0.0147	0.0028	0.1499	0.0053	0.0059	0.0638	6e-04	0.0959	0.1539	0.0286	0.0024	0.1179	0.0144	0.0043	0.0052	0.0017	0.0013	0.0304	0.018	0.0296	0.0801	0.0152	0.1019	0.0014
22	rs737828	35308197	0.98	0.188103243221556	0.7	1.32097605551375	0.0105105691172478	0.0561737222140632	0.026	0.0252	0.0168	0.0029	0.1491	0.0054	0.0059	0.0636	6e-04	0.0954	0.1533	0.0279	0.0024	0.1178	0.0147	0.004	0.0052	0.0016	0.0013	0.03	0.0182	0.0296	0.0801	0.0156	0.102	0.0015
22	rs5755409	35309065	0.99	0.165875049708709	0.7	1.32097605551375	0.0142631963710804	0.0535721753336495	0.0264	0.0252	0.0168	0.0029	0.1492	0.0054	0.0059	0.0636	6e-04	0.0954	0.1532	0.0279	0.0024	0.1177	0.0147	0.0036	0.0052	0.0016	0.0013	0.03	0.0182	0.0296	0.0801	0.0156	0.102	0.0015
22	rs117649015	35317012	0.98	0.188103243221556	0.7	1.32097605551375	0.0178562955238552	0.0875856385991147	0.0265	0.0256	0.0172	0.003	0.1491	0.0054	0.006	0.0637	6e-04	0.095	0.1522	0.0281	0.0025	0.1174	0.0145	0.0036	0.0053	0.0017	0.0014	0.0297	0.0184	0.0298	0.0802	0.0156	0.1019	0.0015
22	rs4821318	35327772	0.98	0.188103243221556	0.7	1.32097605551375	0.0198823434213502	0.0743042512102028	0.0264	0.0259	0.0175	0.003	0.149	0.0055	0.0061	0.0638	6e-04	0.0945	0.1515	0.0282	0.0026	0.117	0.0144	0.0038	0.0054	0.0017	0.0015	0.0295	0.0186	0.03	0.0804	0.0157	0.1019	0.0016
22	rs2413283	35328229	0.98	0.188103243221556	0.71	1.23153511570326	0.0202283287072557	0.0779451720202022	0.0264	0.0259	0.0175	0.003	0.149	0.0055	0.0061	0.0638	6e-04	0.0945	0.1515	0.0282	0.0026	0.117	0.0144	0.0038	0.0054	0.0017	0.0015	0.0295	0.0186	0.03	0.0804	0.0157	0.1019	0.0016
22	rs76892526	35330223	0.98	0.188103243221556	0.72	1.14588815616863	0.0198050926236419	0.0740160700702378	0.0264	0.0259	0.0176	0.0031	0.149	0.0055	0.0061	0.0638	6e-04	0.0945	0.1515	0.0282	0.0026	0.117	0.0144	0.0038	0.0054	0.0017	0.0015	0.0295	0.0186	0.03	0.0804	0.0157	0.1019	0.0016
22	rs5750001	35331562	0.98	0.188103243221556	0.72	1.14588815616863	0.0217292478835821	0.0625376679516786	0.0264	0.0259	0.0176	0.0031	0.1491	0.0055	0.0061	0.0638	6e-04	0.0944	0.1515	0.0282	0.0026	0.117	0.0144	0.0038	0.0054	0.0017	0.0015	0.0294	0.0187	0.03	0.0805	0.0157	0.1018	0.0016
22	rs4239875	35338995	0.98	0.188103243221556	0.72	1.14588815616863	0.0236481157509306	0.0610688546371162	0.0263	0.0261	0.0178	0.0032	0.1488	0.0055	0.0061	0.0637	6e-04	0.0941	0.1514	0.0283	0.0026	0.1167	0.0145	0.0038	0.0054	0.0017	0.0015	0.0293	0.0187	0.03	0.0806	0.0157	0.1017	0.0016
22	rs4635628	35340584	0.98	0.188103243221556	0.72	1.14588815616863	0.0240203842686932	0.0577211380326175	0.0263	0.0265	0.0182	0.0033	0.1483	0.0057	0.0063	0.0637	6e-04	0.096	0.1513	0.0286	0.0027	0.1161	0.0148	0.004	0.0056	0.0017	0.0015	0.0276	0.0191	0.03	0.0809	0.016	0.1	0.0015
22	rs7288089	35341316	0.98	0.188103243221556	0.73	1.06399829815523	0.020933363315582	0.0511472113061697	0.0263	0.0265	0.0183	0.0034	0.1482	0.0058	0.0063	0.0637	6e-04	0.0955	0.1517	0.0285	0.0026	0.1157	0.0149	0.0041	0.0057	0.0016	0.0015	0.0279	0.0193	0.0299	0.0809	0.0161	0.0997	0.0015
22	rs2157216	35344317	0.98	0.188103243221556	0.73	1.06399829815523	0.0204994544878533	0.0397708889073667	0.0258	0.0268	0.0185	0.0034	0.1479	0.0059	0.0065	0.0638	6e-04	0.0944	0.152	0.0287	0.0026	0.1153	0.015	0.0042	0.0057	0.0017	0.0015	0.0282	0.0199	0.0297	0.0812	0.0163	0.099	0.0015
22	rs7289498	35344720	0.98	0.188103243221556	0.73	1.06399829815523	0.0197622698173401	0.0446899155450861	0.0256	0.0268	0.0186	0.0034	0.148	0.0059	0.0065	0.0638	6e-04	0.0941	0.1522	0.0287	0.0026	0.1153	0.0151	0.0042	0.0057	0.0017	0.0015	0.0284	0.0199	0.0297	0.0811	0.0164	0.0985	0.0016
22	rs5750007	35347360	0.98	0.188103243221556	0.73	1.06399829815523	0.0177373641094624	0.0366354534572784	0.0251	0.027	0.0188	0.0034	0.1488	0.006	0.0065	0.0642	6e-04	0.0927	0.1529	0.0289	0.0026	0.116	0.0156	0.0044	0.0058	0.0018	0.0015	0.029	0.0202	0.03	0.0809	0.0168	0.095	0.0016
22	rs1013513	35353740	0.97	0.212405230483542	0.73	1.06399829815523	0.0208976952716038	0.0171939261747321	0.0241	0.0271	0.0191	0.0036	0.1491	0.0061	0.0066	0.0634	6e-04	0.0908	0.1525	0.0294	0.0026	0.1152	0.0165	0.0045	0.0056	0.0018	0.0017	0.0289	0.0205	0.03	0.0826	0.0173	0.0948	0.0016
22	rs9610180	35360118	0.97	0.212405230483542	0.74	0.985826031678479	0.0216285868202406	0.0145937694185621	0.024	0.0271	0.0191	0.0036	0.1492	0.0061	0.0066	0.0634	6e-04	0.0905	0.1523	0.0295	0.0027	0.1149	0.0166	0.0045	0.0056	0.0018	0.0017	0.0289	0.0206	0.03	0.0829	0.0174	0.0948	0.0016
22	rs78400796	35360419	0.97	0.212405230483542	0.74	0.985826031678479	0.0221724547480824	0.0151107951997655	0.024	0.0271	0.0192	0.0036	0.1492	0.0061	0.0066	0.0633	6e-04	0.0904	0.1523	0.0295	0.0027	0.1149	0.0166	0.0045	0.0056	0.0018	0.0017	0.0289	0.0206	0.03	0.0829	0.0174	0.0947	0.0016
22	rs62243089	35362559	0.97	0.212405230483542	0.74	0.985826031678479	0.0284185254982923	0.0143555612767348	0.024	0.0271	0.0193	0.0036	0.149	0.0062	0.0066	0.0632	6e-04	0.09	0.1523	0.0296	0.0027	0.1148	0.0168	0.0046	0.0056	0.0017	0.0018	0.0289	0.0206	0.0299	0.0831	0.0174	0.0946	0.0017
22	rs9607213	35362762	0.97	0.212405230483542	0.74	0.985826031678479	0.0285742874880296	0.0156014283986724	0.024	0.0271	0.0193	0.0036	0.1489	0.0062	0.0066	0.0632	6e-04	0.09	0.1523	0.0297	0.0027	0.1148	0.0168	0.0047	0.0057	0.0017	0.0018	0.0289	0.0206	0.0299	0.0831	0.0174	0.0946	0.0017
22	rs73166082	35366127	0.97	0.212405230483542	0.74	0.985826031678479	0.0288876210200362	0.0137852112631742	0.0239	0.0271	0.0193	0.0037	0.1487	0.0062	0.0066	0.0632	6e-04	0.0897	0.1521	0.0297	0.0027	0.1148	0.017	0.0047	0.0057	0.0018	0.0018	0.0289	0.0207	0.0299	0.0832	0.0175	0.0945	0.0017
22	rs9607215	35368333	0.97	0.212405230483542	0.74	0.985826031678479	0.031362958328456	0.0158496618750186	0.024	0.0271	0.0194	0.0037	0.1487	0.0062	0.0067	0.0632	6e-04	0.0896	0.152	0.0298	0.0027	0.1148	0.017	0.0047	0.0057	0.0018	0.0018	0.0289	0.0207	0.0299	0.0833	0.0175	0.0944	0.0017
22	rs5755469	35369739	0.97	0.212405230483542	0.74	0.985826031678479	0.0231934255218912	0.0122374530174724	0.0239	0.0273	0.0194	0.0037	0.1489	0.0062	0.0067	0.0635	6e-04	0.0892	0.1506	0.0301	0.0027	0.1147	0.0171	0.0048	0.0057	0.0018	0.0018	0.0291	0.0209	0.0298	0.0833	0.0176	0.095	0.0017
22	rs4821334	35370103	0.97	0.212405230483542	0.74	0.985826031678479	0.0212383219209697	0.011377548202471	0.0238	0.0273	0.0195	0.0037	0.1488	0.0062	0.0067	0.0635	6e-04	0.089	0.1505	0.0302	0.0027	0.1147	0.0171	0.0048	0.0057	0.0018	0.0018	0.0291	0.0209	0.0298	0.0832	0.0176	0.0949	0.0017
22	rs9619497	35371248	0.97	0.212405230483542	0.74	0.985826031678479	0.0217292478835821	0.0100057429421696	0.0235	0.0276	0.0197	0.0038	0.1486	0.0062	0.0067	0.0636	6e-04	0.0885	0.1505	0.0305	0.0027	0.1146	0.0173	0.0047	0.0057	0.0017	0.0018	0.0292	0.0211	0.0297	0.0831	0.0177	0.0946	0.0017
22	rs5755470	35371444	0.97	0.212405230483542	0.74	0.985826031678479	0.01807985926999	0.0101189868557896	0.0235	0.0276	0.0197	0.0038	0.1486	0.0062	0.0067	0.0636	6e-04	0.0884	0.1504	0.0305	0.0027	0.1146	0.0174	0.0047	0.0058	0.0018	0.0018	0.0293	0.0212	0.0296	0.0831	0.0178	0.0945	0.0017
22	rs737821	35371707	0.97	0.212405230483542	0.74	0.985826031678479	0.0180397879850778	0.0114077118862803	0.0236	0.0277	0.0198	0.0038	0.1485	0.0063	0.0067	0.0637	6e-04	0.0883	0.15	0.0305	0.0027	0.1146	0.0174	0.0047	0.0058	0.0018	0.0018	0.0293	0.0212	0.0296	0.0831	0.0178	0.0943	0.0017
22	rs73166090	35372628	0.96	0.238871757466757	0.74	0.985826031678479	0.0153501526832686	0.0113173426194154	0.0236	0.0278	0.0203	0.0039	0.149	0.0065	0.0068	0.0635	6e-04	0.0874	0.1492	0.0306	0.0026	0.1143	0.0175	0.0048	0.0058	0.0018	0.0018	0.0294	0.0214	0.0295	0.0832	0.018	0.0943	0.0017
22	rs5755472	35373807	0.96	0.238871757466757	0.74	0.985826031678479	0.0147681644136467	0.0141529409142537	0.0236	0.0279	0.0209	0.004	0.1495	0.0067	0.0069	0.0632	7e-04	0.0866	0.1482	0.0307	0.0026	0.1141	0.0176	0.0049	0.0058	0.0019	0.0018	0.0295	0.0217	0.0295	0.0832	0.0181	0.094	0.0017
22	rs6518916	35375081	0.96	0.238871757466757	0.74	0.985826031678479	0.012856177501259	0.0161357336318064	0.0236	0.0281	0.0211	0.0041	0.15	0.0068	0.0069	0.0629	7e-04	0.0857	0.1478	0.0307	0.0025	0.1139	0.0178	0.005	0.0058	0.0019	0.0018	0.0297	0.0219	0.0295	0.0833	0.0182	0.0939	0.0017
22	rs5755474	35376084	0.96	0.238871757466757	0.74	0.985826031678479	0.0119282760329211	0.0140521706072025	0.0238	0.0281	0.0213	0.0041	0.1506	0.0067	0.0069	0.0629	7e-04	0.0848	0.1476	0.031	0.0024	0.114	0.0179	0.005	0.0058	0.0018	0.0017	0.0296	0.0222	0.0294	0.083	0.0183	0.094	0.0016
22	rs2097366	35376831	0.96	0.238871757466757	0.74	0.985826031678479	0.0115611506035415	0.0133568750284817	0.024	0.028	0.0213	0.0041	0.1508	0.0067	0.0068	0.0629	7e-04	0.0846	0.1477	0.031	0.0023	0.114	0.018	0.005	0.0057	0.0018	0.0017	0.0296	0.0222	0.0294	0.0828	0.0183	0.094	0.0016
22	rs2018079	35378195	0.96	0.238871757466757	0.74	0.985826031678479	0.0135234278877453	0.0142878612642874	0.0244	0.028	0.0214	0.004	0.1513	0.0067	0.0068	0.0628	7e-04	0.0841	0.148	0.0309	0.0023	0.114	0.0181	0.005	0.0057	0.0018	0.0017	0.0297	0.0223	0.0294	0.0825	0.0182	0.0939	0.0016
22	rs35433006	35382268	0.96	0.238871757466757	0.74	0.985826031678479	0.0151590051316909	0.0141193108034926	0.0248	0.028	0.0214	0.0041	0.1517	0.0067	0.0068	0.0623	7e-04	0.0837	0.1484	0.0307	0.0023	0.1137	0.0181	0.005	0.0057	0.0018	0.0017	0.0298	0.0223	0.0294	0.0822	0.0181	0.0942	0.0015
22	rs7284835	35389836	0.96	0.238871757466757	0.74	0.985826031678479	0.0138764499109835	0.0182088497742041	0.0249	0.0278	0.0215	0.0041	0.1517	0.0067	0.0068	0.0621	7e-04	0.0833	0.1484	0.0306	0.0022	0.1138	0.0183	0.005	0.0056	0.0018	0.0017	0.0299	0.0224	0.0294	0.0823	0.0181	0.0944	0.0015
22	rs76592472	35398125	0.96	0.238871757466757	0.74	0.985826031678479	0.0140488436182265	0.0163519484473983	0.025	0.0278	0.0215	0.0041	0.1517	0.0067	0.0069	0.0621	7e-04	0.0831	0.1484	0.0307	0.0022	0.1137	0.0183	0.005	0.0056	0.0018	0.0016	0.03	0.0224	0.0293	0.0823	0.0181	0.0945	0.0015
22	rs74438061	35401413	0.95	0.267590046340022	0.74	0.985826031678479	0.0955473628757026	0.019291431872802	0.0268	0.0262	0.0224	0.0043	0.1512	0.0063	0.0072	0.0614	8e-04	0.0768	0.15	0.0316	0.002	0.1145	0.0198	0.005	0.0054	0.0017	0.001	0.0324	0.024	0.0282	0.0825	0.0185	0.0946	0.001
22	rs731536	35402518	0.94	0.298643641979994	0.74	0.985826031678479	0.124955547256599	0.0185919817495896	0.0266	0.0252	0.0229	0.0041	0.1519	0.006	0.0071	0.0614	8e-04	0.0751	0.1488	0.032	0.002	0.1159	0.0198	0.005	0.0052	0.0015	7e-04	0.034	0.0247	0.0273	0.0829	0.018	0.0955	8e-04
22	rs116845775	35404874	0.94	0.298643641979994	0.74	0.985826031678479	0.124306458403783	0.0179051556398911	0.0266	0.0252	0.0229	0.0041	0.1519	0.006	0.0071	0.0614	8e-04	0.0751	0.1488	0.032	0.002	0.1159	0.0198	0.005	0.0052	0.0015	7e-04	0.034	0.0247	0.0273	0.0829	0.018	0.0955	8e-04
22	rs5755514	35412524	0.94	0.298643641979994	0.75	0.911329023803182	0.129556784887169	0.0202435765215351	0.0266	0.0252	0.0229	0.0041	0.152	0.006	0.0071	0.0614	8e-04	0.0751	0.1488	0.0321	0.002	0.116	0.0198	0.005	0.0052	0.0015	7e-04	0.034	0.0247	0.0272	0.0829	0.018	0.0955	8e-04
22	rs713708	35412768	0.94	0.298643641979994	0.75	0.911329023803182	0.129466186394876	0.0206468682382012	0.0266	0.0252	0.0229	0.0041	0.152	0.006	0.0071	0.0614	8e-04	0.0751	0.1488	0.0321	0.002	0.1159	0.0198	0.005	0.0052	0.0015	7e-04	0.034	0.0247	0.0272	0.0829	0.0181	0.0956	8e-04
22	rs7292124	35419122	0.94	0.298643641979994	0.75	0.911329023803182	0.140453688594876	0.0258739064348485	0.0265	0.0253	0.0231	0.0041	0.152	0.0059	0.0072	0.0612	8e-04	0.0751	0.1488	0.0322	0.002	0.1158	0.0198	0.005	0.0052	0.0016	6e-04	0.0339	0.0248	0.0273	0.0829	0.0181	0.0955	8e-04
22	rs5999685	35435980	0.94	0.298643641979994	0.75	0.911329023803182	0.155831198761238	0.0233616195959469	0.0265	0.0253	0.0235	0.0041	0.1527	0.0057	0.0071	0.0602	0.001	0.0754	0.1487	0.0324	0.002	0.1162	0.0196	0.005	0.0052	0.0016	6e-04	0.0332	0.025	0.0274	0.0832	0.018	0.0952	8e-04
22	rs13053737	35438771	0.94	0.298643641979994	0.75	0.911329023803182	0.163702587660997	0.0224247463605548	0.0265	0.0253	0.0236	0.004	0.1528	0.0057	0.0071	0.06	0.001	0.0755	0.1487	0.0324	0.002	0.1161	0.0196	0.005	0.0052	0.0016	6e-04	0.033	0.0251	0.0275	0.0833	0.018	0.0952	8e-04
22	rs73168028	35439451	0.94	0.298643641979994	0.75	0.911329023803182	0.166774548029565	0.022805792204926	0.0265	0.0254	0.0236	0.004	0.1528	0.0057	0.007	0.06	0.001	0.0755	0.1487	0.0324	0.002	0.116	0.0195	0.005	0.0052	0.0016	6e-04	0.033	0.0251	0.0275	0.0834	0.018	0.0953	8e-04
22	rs5999687	35440082	0.94	0.298643641979994	0.75	0.911329023803182	0.170732617994886	0.022466932682521	0.0265	0.0253	0.0237	0.004	0.1529	0.0057	0.007	0.0598	0.001	0.0755	0.1487	0.0325	0.002	0.116	0.0195	0.005	0.0052	0.0016	6e-04	0.0328	0.0251	0.0275	0.0835	0.018	0.0953	8e-04
22	rs80097772	35441637	0.94	0.298643641979994	0.75	0.911329023803182	0.156574260159494	0.0269680397768315	0.0264	0.0253	0.0238	0.004	0.1528	0.0056	0.0069	0.0601	0.001	0.0761	0.1487	0.0324	0.002	0.1164	0.0194	0.0049	0.0051	0.0015	5e-04	0.0329	0.0252	0.0275	0.084	0.0176	0.0949	8e-04
22	rs12485117	35442268	0.94	0.298643641979994	0.75	0.911329023803182	0.163182288510134	0.0326548949177395	0.0264	0.0253	0.0238	0.004	0.1528	0.0055	0.0069	0.0601	0.001	0.0762	0.1487	0.0324	0.002	0.1164	0.0194	0.0049	0.0051	0.0015	5e-04	0.0329	0.0252	0.0275	0.0841	0.0176	0.0948	8e-04
22	rs78283013	35444362	0.95	0.267590046340022	0.76	0.840461917458717	0.167055472981499	0.0283656717039014	0.0263	0.0253	0.0239	0.0039	0.1528	0.0055	0.0069	0.06	0.001	0.0762	0.1487	0.0324	0.002	0.1165	0.0194	0.0049	0.0051	0.0015	5e-04	0.0329	0.0255	0.0275	0.0841	0.0175	0.0947	8e-04
22	rs77278120	35447136	0.95	0.267590046340022	0.77	0.773176121721263	0.166248557657743	0.0282714654507171	0.0263	0.0253	0.0239	0.0039	0.1528	0.0055	0.0069	0.06	0.001	0.0763	0.1487	0.0323	0.002	0.1165	0.0194	0.0049	0.0051	0.0015	5e-04	0.0329	0.0255	0.0275	0.0841	0.0175	0.0946	8e-04
22	rs5999690	35450940	0.95	0.267590046340022	0.77	0.773176121721263	0.168393635993264	0.0340780870354446	0.0262	0.0252	0.024	0.0039	0.1528	0.0055	0.0068	0.0601	0.001	0.0763	0.1488	0.0323	0.002	0.1165	0.0194	0.0049	0.0051	0.0015	5e-04	0.0329	0.0256	0.0275	0.0841	0.0174	0.0945	8e-04
22	rs361863	35463162	0.95	0.267590046340022	0.77	0.773176121721263	0.163043705867956	0.030523966350704	0.0259	0.0252	0.0242	0.0039	0.153	0.0055	0.0068	0.0603	0.001	0.0771	0.1486	0.0323	0.0019	0.1169	0.0193	0.0048	0.0052	0.0014	4e-04	0.0328	0.0257	0.0271	0.084	0.0171	0.0944	7e-04
22	rs61739193	35463225	0.95	0.267590046340022	0.77	0.773176121721263	0.166003427534864	0.0303291330216578	0.0259	0.0252	0.0242	0.0039	0.153	0.0055	0.0068	0.0603	0.001	0.0771	0.1486	0.0323	0.0019	0.1169	0.0193	0.0048	0.0052	0.0014	4e-04	0.0328	0.0257	0.0271	0.084	0.017	0.0944	7e-04
22	rs362090	35463249	0.95	0.267590046340022	0.77	0.773176121721263	0.161558297697988	0.0304752036483773	0.0259	0.0252	0.0242	0.0039	0.153	0.0055	0.0068	0.0603	0.001	0.0771	0.1486	0.0323	0.0019	0.1169	0.0193	0.0048	0.0052	0.0014	4e-04	0.0328	0.0256	0.0271	0.084	0.017	0.0944	7e-04
22	rs362112	35463994	0.95	0.267590046340022	0.77	0.773176121721263	0.161076395913025	0.0290292214773337	0.0259	0.0252	0.0242	0.0039	0.153	0.0055	0.0068	0.0603	0.001	0.0771	0.1486	0.0323	0.0019	0.1169	0.0193	0.0048	0.0052	0.0014	4e-04	0.0328	0.0256	0.0271	0.084	0.017	0.0944	7e-04
22	rs11705037	35466275	0.95	0.267590046340022	0.78	0.709419594942363	0.161282821832492	0.0284600247675554	0.0259	0.0252	0.0243	0.0039	0.1531	0.0054	0.0068	0.0603	0.001	0.0772	0.1486	0.0323	0.0019	0.1168	0.0193	0.0048	0.0052	0.0014	4e-04	0.0328	0.0256	0.0271	0.0841	0.017	0.0945	7e-04
22	rs361785	35466485	0.95	0.267590046340022	0.78	0.709419594942363	0.161937527330184	0.0280834937104366	0.0259	0.0252	0.0243	0.0039	0.1531	0.0054	0.0068	0.0603	0.001	0.0772	0.1486	0.0323	0.0019	0.1168	0.0193	0.0048	0.0052	0.0014	4e-04	0.0328	0.0256	0.0271	0.0841	0.017	0.0945	7e-04
22	rs4821351	35469757	0.95	0.267590046340022	0.81	0.53874877155386	0.150423690861192	0.0238369309313263	0.0259	0.0252	0.0243	0.0039	0.1532	0.0053	0.0068	0.0604	0.001	0.0774	0.1485	0.0323	0.0019	0.1168	0.0193	0.0048	0.0052	0.0013	4e-04	0.0328	0.0255	0.0271	0.0841	0.017	0.0943	7e-04
22	rs62241661	35472150	0.95	0.267590046340022	0.8	0.592267592767429	0.135310856072548	0.0206063657619705	0.0259	0.0253	0.0243	0.0039	0.1532	0.0052	0.0068	0.0606	0.001	0.0776	0.1483	0.0323	0.0019	0.1168	0.0193	0.0048	0.0052	0.0012	4e-04	0.0328	0.0255	0.0271	0.084	0.0169	0.0942	7e-04
22	rs118137268	35472266	0.95	0.267590046340022	0.8	0.592267592767429	0.135434922451267	0.020404430872072	0.0259	0.0253	0.0243	0.0039	0.1533	0.0052	0.0068	0.0606	0.001	0.0777	0.1483	0.0323	0.0019	0.1168	0.0193	0.0048	0.0052	0.0012	4e-04	0.0327	0.0255	0.0271	0.084	0.0169	0.0942	7e-04
22	rs117112372	35475457	0.95	0.267590046340022	0.8	0.592267592767429	0.132659959346982	0.019291431872802	0.0259	0.0253	0.0243	0.0039	0.1533	0.0052	0.0068	0.0606	0.001	0.0777	0.1483	0.0323	0.0019	0.1168	0.0193	0.0048	0.0052	0.0012	4e-04	0.0327	0.0255	0.0271	0.084	0.0169	0.0941	7e-04
22	rs8140287	35478529	0.95	0.267590046340022	0.81	0.53874877155386	0.125606692079122	0.0173052840625233	0.0259	0.0253	0.0244	0.0039	0.1533	0.0052	0.0068	0.0606	0.001	0.0778	0.1482	0.0323	0.0019	0.1168	0.0193	0.0048	0.0052	0.0012	4e-04	0.0327	0.0255	0.0271	0.0839	0.0169	0.0941	7e-04
22	rs7291048	35480467	0.95	0.267590046340022	0.8	0.592267592767429	0.122605072544055	0.016207647158578	0.0259	0.0254	0.0244	0.0039	0.1533	0.0052	0.0068	0.0607	0.001	0.0779	0.1482	0.0323	0.0019	0.1168	0.0194	0.0048	0.0052	0.0011	4e-04	0.0327	0.0255	0.0271	0.0838	0.0169	0.094	7e-04
22	rs61735502	35481493	0.95	0.267590046340022	0.8	0.592267592767429	0.121759730714265	0.0162797187862473	0.0259	0.0255	0.0244	0.0039	0.1533	0.0052	0.0068	0.0607	0.001	0.0779	0.1481	0.0323	0.002	0.1168	0.0194	0.0049	0.0053	0.0011	4e-04	0.0327	0.0255	0.0271	0.0838	0.0169	0.0939	7e-04
22	rs73168076	35487542	0.95	0.267590046340022	0.8	0.592267592767429	0.11571631519558	0.0160998361772707	0.0259	0.0255	0.0244	0.0039	0.1533	0.0052	0.0068	0.0608	0.001	0.078	0.148	0.0324	0.0019	0.1168	0.0194	0.0049	0.0053	0.0011	4e-04	0.0327	0.0255	0.0271	0.0837	0.0168	0.0937	7e-04
22	rs74498710	35505687	0.95	0.267590046340022	0.8	0.592267592767429	0.10427114167209	0.0196063367487112	0.0258	0.0258	0.0244	0.0039	0.1532	0.0052	0.0069	0.061	0.001	0.0781	0.1475	0.0324	0.002	0.117	0.0195	0.0049	0.0054	0.0011	5e-04	0.0329	0.0255	0.0272	0.0833	0.0169	0.0933	7e-04
22	rs11705229	35508826	0.95	0.267590046340022	0.81	0.53874877155386	0.0990667333276475	0.0369543923713855	0.0258	0.0264	0.0247	0.004	0.1533	0.0052	0.007	0.0614	0.001	0.0783	0.1469	0.0326	0.002	0.117	0.0197	0.0051	0.0055	0.001	5e-04	0.0329	0.0256	0.0273	0.082	0.0172	0.092	8e-04
22	rs28581	35513951	0.96	0.238871757466757	0.81	0.53874877155386	0.0992717199547018	0.0233616195959469	0.0257	0.0268	0.0248	0.0041	0.1536	0.0051	0.0072	0.0613	0.001	0.0788	0.1466	0.0326	0.0021	0.1169	0.0198	0.0053	0.0056	0.001	5e-04	0.0327	0.0257	0.0273	0.0812	0.0174	0.0915	8e-04
22	rs7292947	35517633	0.96	0.238871757466757	0.81	0.53874877155386	0.0973350473729233	0.0255139579225171	0.0256	0.0269	0.0248	0.0041	0.1536	0.0051	0.0072	0.0613	0.001	0.0788	0.1465	0.0326	0.0021	0.1168	0.0198	0.0053	0.0056	0.001	6e-04	0.0327	0.0257	0.0275	0.0811	0.0174	0.0914	8e-04
22	rs112528368	35519853	0.96	0.238871757466757	0.81	0.53874877155386	0.0980712200067954	0.024668668750964	0.0256	0.0269	0.0248	0.0041	0.1536	0.0051	0.0072	0.0613	0.001	0.0788	0.1465	0.0326	0.0021	0.1168	0.0199	0.0053	0.0056	0.001	6e-04	0.0327	0.0257	0.0275	0.081	0.0174	0.0914	8e-04
22	rs80187279	35522108	0.96	0.238871757466757	0.81	0.53874877155386	0.0991948188863754	0.0243606587246182	0.0256	0.0269	0.0248	0.0041	0.1536	0.0051	0.0072	0.0613	0.001	0.0788	0.1465	0.0326	0.0021	0.1168	0.0199	0.0053	0.0056	0.001	6e-04	0.0327	0.0257	0.0275	0.081	0.0174	0.0914	8e-04
22	rs113861262	35525268	0.96	0.238871757466757	0.82	0.488512084344485	0.099399971302435	0.0244924375674286	0.0256	0.0269	0.0248	0.0041	0.1537	0.0051	0.0072	0.0612	0.001	0.0788	0.1465	0.0326	0.0021	0.1167	0.0199	0.0053	0.0056	0.001	6e-04	0.0327	0.0257	0.0276	0.081	0.0174	0.0914	8e-04
22	rs80730	35526281	0.96	0.238871757466757	0.82	0.488512084344485	0.100094319928571	0.0247128204185027	0.0256	0.0269	0.0248	0.0041	0.1537	0.0051	0.0072	0.0612	0.001	0.0788	0.1465	0.0326	0.0021	0.1167	0.0199	0.0053	0.0056	0.001	6e-04	0.0327	0.0257	0.0276	0.081	0.0174	0.0914	8e-04
22	rs116913396	35527928	0.96	0.238871757466757	0.82	0.488512084344485	0.0765229052951073	0.013389583117561	0.0256	0.027	0.0249	0.0041	0.1536	0.0052	0.0072	0.0611	0.001	0.0789	0.1464	0.0327	0.0021	0.1165	0.0199	0.0054	0.0056	0.001	6e-04	0.0327	0.0258	0.0276	0.0809	0.0173	0.0913	8e-04
22	rs134220	35530483	0.97	0.212405230483542	0.82	0.488512084344485	0.109424295355276	0.0515171046324881	0.0257	0.0273	0.0256	0.0043	0.1539	0.0056	0.0075	0.0593	0.001	0.08	0.1449	0.0338	0.0021	0.114	0.0201	0.0059	0.0058	9e-04	7e-04	0.0333	0.0277	0.029	0.0786	0.0179	0.0895	8e-04
22	rs11703379	35530868	0.97	0.212405230483542	0.82	0.488512084344485	0.109615086565994	0.0435364726885953	0.0257	0.0274	0.0257	0.0044	0.1542	0.0057	0.0075	0.0589	0.001	0.0803	0.1447	0.0336	0.002	0.1135	0.0198	0.006	0.0059	9e-04	7e-04	0.0335	0.028	0.0292	0.0784	0.0179	0.0893	8e-04
22	rs9610220	35531612	0.98	0.188103243221556	0.82	0.488512084344485	0.134722474403766	0.0330080728018168	0.0258	0.0275	0.0259	0.0046	0.1546	0.0058	0.0077	0.0584	0.0011	0.0811	0.1442	0.0335	0.002	0.1129	0.0201	0.0062	0.006	8e-04	7e-04	0.0335	0.0286	0.0296	0.0768	0.018	0.0887	8e-04
22	rs9306297	35531698	0.98	0.188103243221556	0.82	0.488512084344485	0.149632176217126	0.0404895755339638	0.0258	0.0275	0.026	0.0046	0.1547	0.0058	0.0077	0.0584	0.0011	0.0812	0.1442	0.0335	0.002	0.1128	0.0201	0.0063	0.0061	8e-04	7e-04	0.0335	0.0287	0.0296	0.0767	0.018	0.0886	8e-04
22	rs5999731	35532059	0.98	0.188103243221556	0.82	0.488512084344485	0.164015232706225	0.0278026392690001	0.0257	0.0278	0.026	0.0047	0.1549	0.0059	0.0078	0.0582	0.0011	0.0828	0.1429	0.0333	0.002	0.1122	0.0202	0.0063	0.0061	8e-04	7e-04	0.0335	0.0301	0.0298	0.0752	0.0183	0.088	8e-04
22	rs134223	35532345	0.99	0.165875049708709	0.82	0.488512084344485	0.128141812122456	0.0266009526377615	0.0256	0.0281	0.0259	0.0046	0.156	0.0056	0.0075	0.0583	0.0011	0.0838	0.1426	0.033	0.0019	0.1129	0.0201	0.0061	0.006	8e-04	7e-04	0.0335	0.0305	0.03	0.075	0.0181	0.0864	9e-04
22	rs134231	35537967	1	0.145626599290586	0.82	0.488512084344485	0.095372238955494	0.0230615318717745	0.0252	0.0284	0.0257	0.0044	0.1571	0.0052	0.0071	0.0582	0.0011	0.0855	0.1414	0.0326	0.0019	0.1132	0.0198	0.0058	0.0058	8e-04	6e-04	0.0336	0.0311	0.0305	0.0749	0.0178	0.086	0.001
22	rs739301	35538698	1	0.145626599290586	0.82	0.488512084344485	0.092941692420525	0.0223404879041468	0.0252	0.0284	0.0257	0.0044	0.1572	0.0052	0.0071	0.0582	0.0011	0.0855	0.1414	0.0326	0.0019	0.1132	0.0197	0.0058	0.0058	8e-04	6e-04	0.0336	0.0311	0.0305	0.0749	0.0178	0.086	0.001
22	rs5755607	35540218	1.01	0.127260826833158	0.83	0.441484906400802	0.0944747915805051	0.0180946713218615	0.0252	0.0285	0.0255	0.0044	0.1575	0.0052	0.0071	0.0582	0.0011	0.0859	0.1414	0.0325	0.002	0.1134	0.019	0.0058	0.0058	8e-04	6e-04	0.0336	0.0314	0.0306	0.0748	0.018	0.086	0.0011
22	rs5999744	35540603	1.01	0.127260826833158	0.83	0.441484906400802	0.0891300248760888	0.0174543109489232	0.0251	0.0286	0.0253	0.0044	0.1577	0.005	0.007	0.0581	0.0011	0.086	0.1412	0.0326	0.0019	0.1133	0.0188	0.0058	0.0057	8e-04	6e-04	0.0335	0.0316	0.0307	0.0747	0.0183	0.0861	0.0011
22	rs9610224	35541191	1.01	0.127260826833158	0.83	0.441484906400802	0.0833138191725159	0.0167520334009652	0.0251	0.0286	0.0252	0.0044	0.1578	0.005	0.007	0.058	0.001	0.0861	0.1411	0.0327	0.0019	0.1133	0.0188	0.0058	0.0057	8e-04	6e-04	0.0335	0.0316	0.0308	0.0747	0.0183	0.0862	0.0011
22	rs2413302	35543407	1.01	0.127260826833158	0.83	0.441484906400802	0.0802299432751072	0.0168987013667234	0.025	0.0286	0.0251	0.0044	0.1579	0.005	0.007	0.058	0.001	0.0862	0.141	0.0327	0.0019	0.1133	0.0188	0.0058	0.0057	8e-04	6e-04	0.0334	0.0316	0.0308	0.0747	0.0183	0.0862	0.0011
22	rs134300	35558414	1.01	0.127260826833158	0.83	0.441484906400802	0.0707588360801704	0.0124889663012906	0.0249	0.0285	0.0252	0.0044	0.1582	0.005	0.007	0.0578	0.001	0.0863	0.1411	0.0326	0.0019	0.114	0.0188	0.0058	0.0057	7e-04	6e-04	0.0332	0.0314	0.0309	0.0745	0.0182	0.0863	0.0011
22	rs134302	35558709	1.01	0.127260826833158	0.83	0.441484906400802	0.0710069803808106	0.0129031834954321	0.0249	0.0285	0.0252	0.0044	0.1582	0.005	0.007	0.0578	0.001	0.0863	0.1411	0.0325	0.0019	0.114	0.0188	0.0058	0.0057	8e-04	6e-04	0.0332	0.0314	0.0309	0.0745	0.0182	0.0863	0.0011
22	rs134406	35579346	1.02	0.110678017971113	0.83	0.441484906400802	0.0761973980915549	0.0142203211230938	0.0249	0.0285	0.0253	0.0044	0.1583	0.005	0.0069	0.0577	0.001	0.0863	0.1411	0.0325	0.0019	0.1142	0.0188	0.0058	0.0056	8e-04	6e-04	0.0332	0.0314	0.0309	0.0745	0.0181	0.0864	0.0011
22	rs62243533	35579481	1.02	0.110678017971113	0.83	0.441484906400802	0.0761540647765625	0.0142203211230938	0.0249	0.0285	0.0253	0.0044	0.1583	0.005	0.0069	0.0577	0.001	0.0863	0.1411	0.0325	0.0019	0.1142	0.0188	0.0058	0.0056	8e-04	6e-04	0.0332	0.0314	0.0309	0.0745	0.0181	0.0864	0.0011
22	rs134431	35588773	1.02	0.110678017971113	0.83	0.441484906400802	0.0762841124623418	0.0142540712059596	0.0248	0.0285	0.0253	0.0044	0.1583	0.005	0.0069	0.0577	0.001	0.0863	0.1411	0.0325	0.0019	0.1142	0.0189	0.0058	0.0056	8e-04	6e-04	0.0332	0.0313	0.0309	0.0744	0.0181	0.0863	0.0011
22	rs78016737	35592652	1.02	0.110678017971113	0.83	0.441484906400802	0.0703465176146883	0.0132264445026222	0.0248	0.0285	0.0253	0.0044	0.1582	0.005	0.0069	0.0576	0.001	0.0863	0.1412	0.0328	0.0019	0.1142	0.0188	0.0058	0.0057	8e-04	6e-04	0.0332	0.0313	0.031	0.0744	0.0181	0.0863	0.0011
22	rs11704975	35593042	1.02	0.110678017971113	0.83	0.441484906400802	0.0706762468880391	0.0133568750284817	0.0248	0.0285	0.0253	0.0044	0.1582	0.005	0.0069	0.0576	0.001	0.0863	0.1412	0.0328	0.0019	0.1142	0.0188	0.0058	0.0056	8e-04	6e-04	0.0332	0.0313	0.031	0.0744	0.018	0.0863	0.0011
22	rs61134707	35603836	1.02	0.110678017971113	0.84	0.397589870063919	0.0662498808289503	0.0134223313752947	0.0248	0.0286	0.0253	0.0044	0.1581	0.005	0.0069	0.0575	9e-04	0.0862	0.1412	0.0328	0.0019	0.1142	0.0189	0.0058	0.0056	8e-04	6e-04	0.0332	0.0313	0.0311	0.0744	0.018	0.0863	0.0011
22	rs9622164	35616077	1.02	0.110678017971113	0.84	0.397589870063919	0.0598004029376654	0.0136526932927299	0.0248	0.0287	0.0252	0.0043	0.1582	0.0049	0.0068	0.0574	9e-04	0.0863	0.1414	0.0327	0.0019	0.1146	0.0188	0.0058	0.0055	7e-04	6e-04	0.0332	0.0313	0.0311	0.0742	0.0179	0.0864	0.0011
22	rs4629262	35636183	1.04	0.0824519171540817	0.84	0.397589870063919	0.0484701509614473	0.0154253086006933	0.0245	0.0295	0.025	0.004	0.1584	0.0047	0.0066	0.0573	7e-04	0.0867	0.142	0.0325	0.0018	0.116	0.0188	0.0056	0.0053	7e-04	5e-04	0.0331	0.0312	0.0309	0.0736	0.0177	0.0865	0.0011
22	rs16995553	35660605	1.06	0.0601162778244188	0.86	0.318862054747229	0.0447013485295752	0.022805792204926	0.024	0.0306	0.0246	0.0036	0.1588	0.0044	0.0063	0.0571	5e-04	0.0873	0.1431	0.0322	0.0017	0.1178	0.0187	0.0054	0.005	7e-04	4e-04	0.033	0.0309	0.0306	0.0726	0.0175	0.0867	0.0011
22	rs1053593	35660875	1.06	0.0601162778244188	0.86	0.318862054747229	0.0446861400040295	0.022805792204926	0.024	0.0306	0.0246	0.0036	0.1588	0.0044	0.0063	0.0571	5e-04	0.0873	0.1431	0.0322	0.0017	0.1178	0.0187	0.0054	0.005	7e-04	4e-04	0.033	0.0309	0.0306	0.0726	0.0175	0.0867	0.0011
22	rs2235147	35664327	1.06	0.0601162778244188	0.86	0.318862054747229	0.0447013485295752	0.0227208493050022	0.024	0.0306	0.0246	0.0036	0.1588	0.0044	0.0063	0.0571	5e-04	0.0873	0.1431	0.0322	0.0017	0.1178	0.0187	0.0054	0.005	7e-04	4e-04	0.033	0.0309	0.0306	0.0726	0.0175	0.0867	0.0011
22	rs9610279	35667461	1.06	0.0601162778244188	0.86	0.318862054747229	0.0439903529569131	0.0225937199050502	0.024	0.0306	0.0246	0.0036	0.1588	0.0044	0.0062	0.0571	5e-04	0.0873	0.1431	0.0322	0.0017	0.1178	0.0187	0.0054	0.005	7e-04	4e-04	0.033	0.0309	0.0306	0.0726	0.0175	0.0867	0.0011
22	rs5750093	35684533	1.06	0.0601162778244188	0.86	0.318862054747229	0.0443827092886622	0.0213412895040986	0.024	0.0306	0.0246	0.0036	0.1588	0.0043	0.0062	0.0571	5e-04	0.0874	0.1432	0.0322	0.0017	0.1179	0.0186	0.0054	0.005	7e-04	4e-04	0.033	0.0309	0.0307	0.0726	0.0175	0.0866	0.0011
22	rs73170193	35699103	1.06	0.0601162778244188	0.87	0.283849475516541	0.0412667473616772	0.0227208493050022	0.024	0.0306	0.0246	0.0036	0.1587	0.0043	0.0062	0.0571	5e-04	0.0874	0.1432	0.0322	0.0017	0.1178	0.0186	0.0054	0.005	7e-04	4e-04	0.033	0.0309	0.0307	0.0726	0.0175	0.087	0.0011
22	rs138764	35703128	1.06	0.0601162778244188	0.87	0.283849475516541	0.0378410551349653	0.0233616195959469	0.024	0.0306	0.0246	0.0035	0.1586	0.0043	0.0062	0.057	5e-04	0.0874	0.1432	0.0322	0.0017	0.1176	0.0186	0.0055	0.005	7e-04	4e-04	0.033	0.0309	0.0307	0.0725	0.0175	0.0878	0.0011
22	rs13057416	35704080	1.06	0.0601162778244188	0.87	0.283849475516541	0.0344262199965435	0.0239673541978909	0.0238	0.0306	0.0246	0.0035	0.1583	0.0043	0.0061	0.0571	5e-04	0.0875	0.1432	0.0323	0.0017	0.1176	0.0187	0.0054	0.005	7e-04	4e-04	0.0328	0.0307	0.0309	0.0725	0.0176	0.0879	0.0011
22	rs112823782	35707588	1.06	0.0601162778244188	0.87	0.283849475516541	0.0318296059334881	0.0245364390200317	0.0236	0.0306	0.0246	0.0035	0.158	0.0043	0.0061	0.0572	6e-04	0.0876	0.1433	0.0324	0.0017	0.1177	0.0188	0.0054	0.005	7e-04	4e-04	0.0327	0.0305	0.0311	0.0725	0.0176	0.088	0.0011
22	rs73170199	35708569	1.06	0.0601162778244188	0.87	0.283849475516541	0.0310190926158407	0.024889802270672	0.0236	0.0306	0.0246	0.0035	0.158	0.0043	0.0061	0.0571	6e-04	0.0876	0.1433	0.0324	0.0017	0.1176	0.0188	0.0054	0.005	7e-04	4e-04	0.0326	0.0304	0.0311	0.0725	0.0176	0.088	0.0011
22	rs11704301	35711543	1.06	0.0601162778244188	0.87	0.283849475516541	0.0303625894998186	0.0252902034751081	0.0236	0.0306	0.0246	0.0035	0.1579	0.0043	0.0061	0.0572	6e-04	0.0876	0.1433	0.0324	0.0017	0.1177	0.0188	0.0054	0.005	7e-04	4e-04	0.0326	0.0303	0.0312	0.0725	0.0177	0.0881	0.0011
22	rs138784	35717246	1.06	0.0601162778244188	0.88	0.251609301083599	0.0309836721650001	0.024889802270672	0.0236	0.0307	0.0246	0.0035	0.158	0.0043	0.0061	0.0571	5e-04	0.0877	0.1434	0.0324	0.0017	0.1177	0.0188	0.0054	0.005	7e-04	4e-04	0.0325	0.0303	0.0312	0.0726	0.0177	0.0879	0.001
22	rs116912627	35719301	1.07	0.0508949488002241	0.88	0.251609301083599	0.0316615348912524	0.0275231106336827	0.0235	0.0308	0.0248	0.0035	0.158	0.0043	0.006	0.0568	5e-04	0.0879	0.1433	0.0324	0.0016	0.118	0.0188	0.0055	0.005	7e-04	4e-04	0.0324	0.0303	0.0313	0.0724	0.0178	0.0875	0.001
22	rs10483190	35722011	1.07	0.0508949488002241	0.88	0.251609301083599	0.0360006672032925	0.0323034698908389	0.0235	0.031	0.0251	0.0035	0.1579	0.0044	0.006	0.0564	5e-04	0.0883	0.1431	0.0325	0.0015	0.1183	0.0188	0.0058	0.0051	6e-04	3e-04	0.0323	0.0304	0.0315	0.0721	0.018	0.0869	9e-04
22	rs117631997	35723739	1.08	0.0428324673547855	0.88	0.251609301083599	0.0371133299694173	0.034851966632784	0.0235	0.031	0.0251	0.0034	0.1578	0.0044	0.0059	0.0563	5e-04	0.0884	0.1432	0.0325	0.0015	0.1185	0.0188	0.0058	0.0051	6e-04	3e-04	0.0323	0.0304	0.0315	0.072	0.018	0.0867	9e-04
22	rs4466	35723831	1.08	0.0428324673547855	0.88	0.251609301083599	0.0370063492360406	0.0342322255786851	0.0235	0.031	0.0251	0.0034	0.1578	0.0044	0.0059	0.0563	5e-04	0.0884	0.1432	0.0325	0.0015	0.1185	0.0188	0.0058	0.0051	6e-04	3e-04	0.0323	0.0304	0.0315	0.072	0.018	0.0867	9e-04
22	rs13055137	35727976	1.08	0.0428324673547855	0.88	0.251609301083599	0.0372071136054506	0.0342322255786851	0.0234	0.0311	0.0251	0.0034	0.1577	0.0044	0.0059	0.0563	5e-04	0.0884	0.1434	0.0325	0.0015	0.1186	0.0188	0.0059	0.0051	6e-04	3e-04	0.0325	0.0305	0.0315	0.072	0.018	0.0864	9e-04
22	rs138788	35729721	1.08	0.0428324673547855	0.88	0.251609301083599	0.0373817182106435	0.0290768923996497	0.0233	0.0312	0.0251	0.0035	0.1576	0.0044	0.0059	0.0562	5e-04	0.0884	0.1434	0.0326	0.0015	0.1186	0.0187	0.0059	0.0052	6e-04	3e-04	0.0325	0.0305	0.0315	0.072	0.018	0.0864	9e-04
22	rs138794	35733654	1.09	0.0358267755764475	0.88	0.251609301083599	0.0272909873110301	0.0242292183668624	0.0231	0.0317	0.025	0.0034	0.1568	0.0046	0.0058	0.0563	4e-04	0.088	0.1443	0.0323	0.0016	0.1193	0.0185	0.0061	0.0053	6e-04	4e-04	0.033	0.0305	0.0311	0.0719	0.0178	0.0862	7e-04
22	rs114628428	35742762	1.09	0.0358267755764475	0.88	0.251609301083599	0.0260804645885857	0.0307683230870573	0.0231	0.0319	0.0249	0.0034	0.1568	0.0046	0.0057	0.0564	4e-04	0.088	0.1445	0.0319	0.0016	0.1197	0.018	0.0061	0.0054	7e-04	4e-04	0.0332	0.0306	0.0309	0.0718	0.0178	0.0862	8e-04
22	rs6518950	35745196	1.1	0.0297783867163545	0.88	0.251609301083599	0.0251521809598896	0.0260547753255892	0.0231	0.0319	0.0249	0.0034	0.1569	0.0046	0.0057	0.0565	4e-04	0.088	0.1445	0.0319	0.0016	0.1195	0.0179	0.0061	0.0054	7e-04	4e-04	0.0333	0.0306	0.0309	0.0719	0.0178	0.0863	8e-04
22	rs133407	35749400	1.1	0.0297783867163545	0.88	0.251609301083599	0.024586631947765	0.0262362397624773	0.0231	0.0318	0.0249	0.0034	0.1568	0.0046	0.0057	0.0565	4e-04	0.088	0.1446	0.0319	0.0016	0.1196	0.0178	0.0061	0.0054	7e-04	4e-04	0.0333	0.0306	0.0309	0.0718	0.0178	0.0863	8e-04
22	rs17793276	35750980	1.1	0.0297783867163545	0.88	0.251609301083599	0.0252950072910208	0.0336175881502314	0.0231	0.0318	0.0248	0.0034	0.1566	0.0046	0.0057	0.0565	4e-04	0.0878	0.1446	0.0319	0.0016	0.1198	0.0178	0.0061	0.0054	7e-04	4e-04	0.0333	0.0306	0.0309	0.0718	0.0178	0.0863	8e-04
22	rs59329045	35755340	1.1	0.0297783867163545	0.88	0.251609301083599	0.025500047759233	0.0414381110616784	0.0231	0.0316	0.0248	0.0035	0.1562	0.0046	0.0056	0.0566	4e-04	0.0876	0.1445	0.0319	0.0016	0.1203	0.0178	0.0061	0.0055	8e-04	4e-04	0.0333	0.0306	0.0307	0.0721	0.0178	0.0864	8e-04
22	rs79861874	35758019	1.13	0.0164362283145484	0.88	0.251609301083599	0.0238729381278062	0.0592865141321168	0.023	0.0314	0.0243	0.0037	0.1548	0.005	0.0055	0.057	5e-04	0.0858	0.1453	0.032	0.0017	0.1217	0.0175	0.0069	0.0058	0.001	4e-04	0.0336	0.0304	0.0295	0.0723	0.0177	0.0866	9e-04
22	rs2413345	35764919	1.13	0.0164362283145484	0.88	0.251609301083599	0.0205874733380368	0.0567518894301204	0.0229	0.0313	0.0242	0.0037	0.1547	0.0051	0.0055	0.0571	5e-04	0.0855	0.1454	0.032	0.0017	0.1219	0.0174	0.007	0.0059	0.0011	5e-04	0.0337	0.0304	0.0292	0.0723	0.0176	0.0866	9e-04
22	rs735267	35768057	1.13	0.0164362283145484	0.88	0.251609301083599	0.0227640008789151	0.0644283606825479	0.0229	0.0313	0.0242	0.0037	0.1549	0.0052	0.0056	0.0571	5e-04	0.0856	0.1455	0.032	0.0017	0.122	0.0174	0.0071	0.0059	0.0011	5e-04	0.0333	0.0304	0.0291	0.0722	0.0176	0.0866	9e-04
22	rs77069690	35772168	1.13	0.0164362283145484	0.88	0.251609301083599	0.0234054705095919	0.0616012571642129	0.0228	0.0313	0.0242	0.0037	0.1549	0.0052	0.0056	0.0571	5e-04	0.0856	0.1455	0.032	0.0017	0.1219	0.0173	0.0071	0.0059	0.0011	5e-04	0.0334	0.0304	0.0292	0.0722	0.0176	0.0866	9e-04
22	rs17885925	35779223	1.13	0.0164362283145484	0.88	0.251609301083599	0.024178378090503	0.0818067822017122	0.0227	0.0313	0.0241	0.0037	0.1548	0.0052	0.0056	0.0571	5e-04	0.0857	0.1456	0.032	0.0017	0.1219	0.0172	0.0072	0.006	0.0011	5e-04	0.0334	0.0303	0.0292	0.0723	0.0176	0.0864	9e-04
22	rs2071749	35783413	1.13	0.0164362283145484	0.88	0.251609301083599	0.0230687767475648	0.0835388748898197	0.0227	0.0313	0.0241	0.0037	0.1548	0.0052	0.0056	0.0571	5e-04	0.0857	0.1456	0.032	0.0017	0.1219	0.0172	0.0072	0.006	0.0011	5e-04	0.0334	0.0303	0.0292	0.0723	0.0176	0.0864	9e-04
22	rs5995099	35787235	1.13	0.0164362283145484	0.88	0.251609301083599	0.0250911463116695	0.107512540683026	0.0227	0.0312	0.024	0.0037	0.1548	0.0052	0.0056	0.057	5e-04	0.0857	0.1456	0.032	0.0017	0.1219	0.0172	0.0073	0.006	0.0011	5e-04	0.0334	0.0303	0.0292	0.0723	0.0176	0.0865	9e-04
22	rs2285112	35789263	1.13	0.0164362283145484	0.88	0.251609301083599	0.0259657187513382	0.129066862162823	0.0227	0.0312	0.024	0.0037	0.1548	0.0052	0.0056	0.057	6e-04	0.0857	0.1457	0.032	0.0017	0.1219	0.0172	0.0073	0.006	0.0012	5e-04	0.0333	0.0303	0.0292	0.0723	0.0176	0.0865	9e-04
22	rs76382557	35792477	1.16	0.00852198573445534	0.88	0.251609301083599	0.0589536489995451	0.287851872625035	0.0223	0.0311	0.0233	0.0038	0.1553	0.0052	0.0056	0.0559	7e-04	0.085	0.1463	0.0319	0.0019	0.1218	0.017	0.0076	0.0058	0.0013	6e-04	0.034	0.0304	0.0292	0.0721	0.0178	0.0867	0.001
22	rs116786363	35793918	1.16	0.00852198573445534	0.88	0.251609301083599	0.061442637890198	0.304671654085224	0.0222	0.0311	0.0232	0.0038	0.1554	0.0052	0.0056	0.0559	7e-04	0.0849	0.1461	0.0319	0.0019	0.1219	0.0169	0.0076	0.0058	0.0014	6e-04	0.034	0.0304	0.0292	0.0721	0.0179	0.0868	0.001
22	rs4645742	35797833	1.16	0.00852198573445534	0.88	0.251609301083599	0.0631910785284134	0.309821246674187	0.0222	0.0312	0.0231	0.0038	0.1554	0.0052	0.0057	0.0559	7e-04	0.0848	0.1461	0.0319	0.0019	0.1219	0.0169	0.0076	0.0057	0.0014	6e-04	0.0341	0.0304	0.0292	0.0721	0.0179	0.0868	0.001
22	rs4645747	35798935	1.16	0.00852198573445534	0.88	0.251609301083599	0.0644653752675538	0.317533115843343	0.0222	0.0312	0.0231	0.0038	0.1554	0.0052	0.0057	0.0559	8e-04	0.0848	0.1461	0.0319	0.0019	0.1219	0.0169	0.0077	0.0057	0.0013	6e-04	0.0341	0.0304	0.0292	0.0721	0.0179	0.0868	0.001
22	Affx-19501660	35805720	1.18	0.00530284828807677	0.88	0.251609301083599	0.0784285335697955	0.495423849566471	0.0222	0.0314	0.0226	0.0039	0.1553	0.0053	0.0057	0.0557	0.001	0.0849	0.1459	0.0319	0.0019	0.1212	0.017	0.0078	0.0055	0.0015	7e-04	0.0342	0.0303	0.0291	0.0726	0.0183	0.0865	0.0012
22	rs2071740	35814215	1.18	0.00530284828807677	0.89	0.222038712392691	0.0715881831203257	0.511899009041047	0.0223	0.0314	0.0226	0.0039	0.1553	0.0053	0.0057	0.0557	0.001	0.0849	0.1459	0.0318	0.0019	0.1211	0.017	0.0079	0.0055	0.0015	7e-04	0.0342	0.0302	0.0291	0.0727	0.0184	0.0865	0.0012
22	rs133426	35815296	1.18	0.00530284828807677	0.89	0.222038712392691	0.0665669497484018	0.506254610460143	0.0223	0.0314	0.0225	0.0039	0.1553	0.0053	0.0058	0.0556	0.001	0.0849	0.1459	0.0318	0.0019	0.1211	0.017	0.0079	0.0055	0.0015	7e-04	0.0342	0.0302	0.029	0.0727	0.0184	0.0864	0.0012
22	rs2071744	35817553	1.18	0.00530284828807677	0.89	0.222038712392691	0.0757863738582135	0.605264075135819	0.0223	0.0314	0.0225	0.0039	0.1553	0.0053	0.0058	0.0557	0.001	0.0848	0.1459	0.0318	0.002	0.121	0.017	0.0079	0.0055	0.0016	7e-04	0.0342	0.0302	0.029	0.0727	0.0184	0.0865	0.0012
22	rs28407014	35840396	1.21	0.00245896276483189	0.9	0.195029827813683	0.239689964652017	1.21036315692814	0.0224	0.0314	0.0214	0.0038	0.1549	0.0055	0.0055	0.056	0.0012	0.0839	0.1478	0.0311	0.0021	0.12	0.0167	0.0079	0.0053	0.0021	8e-04	0.0344	0.0304	0.0288	0.0732	0.0187	0.0863	0.0013
22	rs28716894	35842782	1.21	0.00245896276483189	0.9	0.195029827813683	0.255090851232778	1.3722704332059	0.0224	0.0314	0.0214	0.0039	0.1546	0.0056	0.0055	0.0562	0.0012	0.0837	0.1481	0.0308	0.0021	0.12	0.0168	0.0079	0.0053	0.0022	8e-04	0.0343	0.0304	0.0287	0.0732	0.0188	0.0862	0.0014
22	rs116859443	35843799	1.21	0.00245896276483189	0.9	0.195029827813683	0.281830298869053	1.35737991733816	0.0224	0.0314	0.0214	0.0039	0.1545	0.0056	0.0055	0.0562	0.0012	0.0837	0.1482	0.0307	0.0021	0.12	0.0168	0.0079	0.0053	0.0023	9e-04	0.0343	0.0304	0.0287	0.0732	0.0188	0.0863	0.0014
22	rs76972169	35844298	1.21	0.00245896276483189	0.9	0.195029827813683	0.283906809138491	1.35974705151901	0.0224	0.0314	0.0214	0.0039	0.1544	0.0056	0.0055	0.0563	0.0012	0.0836	0.1483	0.0306	0.0021	0.12	0.0168	0.0079	0.0053	0.0023	9e-04	0.0343	0.0304	0.0286	0.0732	0.0188	0.0863	0.0014
22	rs28374436	35848659	1.21	0.00245896276483189	0.9	0.195029827813683	0.310848250972502	1.46182402308374	0.0225	0.0315	0.0212	0.004	0.1532	0.0056	0.0054	0.0567	0.0013	0.0837	0.1486	0.0301	0.0021	0.1203	0.0169	0.0079	0.0053	0.0024	9e-04	0.0342	0.0305	0.0284	0.073	0.019	0.0867	0.0014
22	rs4075686	35855828	1.21	0.00245896276483189	0.9	0.195029827813683	0.313932796895482	1.41693161322775	0.0225	0.0315	0.021	0.0042	0.1512	0.0058	0.0053	0.0571	0.0013	0.0836	0.1492	0.0291	0.0022	0.1206	0.0175	0.0079	0.0054	0.0025	0.001	0.0342	0.0305	0.0281	0.073	0.0192	0.0871	0.0015
22	rs66908696	35859158	1.21	0.00245896276483189	0.9	0.195029827813683	0.346549066891239	1.36888385315709	0.0224	0.0314	0.0208	0.0043	0.1507	0.0058	0.0053	0.0574	0.0014	0.0836	0.1491	0.0292	0.0022	0.1206	0.0178	0.0078	0.0054	0.0026	0.001	0.0345	0.0305	0.0278	0.0732	0.0192	0.0871	0.0016
22	rs77152499	35860077	1.21	0.00245896276483189	0.9	0.195029827813683	0.459256404748934	1.33576966299508	0.0225	0.0314	0.0208	0.0043	0.1503	0.0058	0.0053	0.0576	0.0014	0.0836	0.1489	0.0292	0.0022	0.1206	0.0178	0.0078	0.0054	0.0026	0.001	0.0345	0.0305	0.0277	0.0733	0.0192	0.0872	0.0016
22	rs78841212	35864572	1.21	0.00245896276483189	0.9	0.195029827813683	0.335352597682415	1.02657335890734	0.0226	0.0314	0.0206	0.0045	0.1485	0.006	0.0053	0.0586	0.0014	0.0841	0.1464	0.0285	0.0023	0.1215	0.0181	0.0077	0.0053	0.0026	0.001	0.0349	0.0308	0.0271	0.0744	0.0198	0.0877	0.0016
22	rs28458415	35868392	1.2	0.00320148280547221	0.9	0.195029827813683	0.260883089619095	1.07049322689585	0.0226	0.0315	0.0204	0.0046	0.1467	0.0061	0.0053	0.0598	0.0014	0.0842	0.1446	0.0282	0.0023	0.122	0.0184	0.0076	0.0053	0.0026	0.0011	0.0352	0.031	0.0266	0.075	0.0202	0.0881	0.0016
22	rs28532438	35869319	1.19	0.00413610465934531	0.9	0.195029827813683	0.211838443472894	0.98955216369835	0.0227	0.0314	0.0204	0.0047	0.1463	0.0061	0.0053	0.0601	0.0014	0.0841	0.1447	0.028	0.0023	0.122	0.0185	0.0076	0.0053	0.0026	0.0011	0.0352	0.0311	0.0266	0.0752	0.0203	0.0881	0.0016
22	rs28661233	35871232	1.19	0.00413610465934531	0.9	0.195029827813683	0.208392181136501	1.01516680595698	0.0226	0.0314	0.0203	0.0047	0.1458	0.0062	0.0054	0.0606	0.0014	0.0839	0.1448	0.0278	0.0023	0.122	0.0186	0.0076	0.0053	0.0026	0.0011	0.0354	0.0312	0.0265	0.0753	0.0203	0.0881	0.0016
22	rs28540904	35875615	1.18	0.00530284828807677	0.9	0.195029827813683	0.177643801578122	0.946460921608369	0.0227	0.0315	0.0199	0.0048	0.1443	0.0062	0.0054	0.0613	0.0014	0.0835	0.1451	0.0279	0.0024	0.1213	0.019	0.0076	0.0053	0.0025	0.0011	0.0355	0.0313	0.0263	0.0762	0.0204	0.0883	0.0015
22	rs73154026	35879081	1.17	0.00674752145384042	0.88	0.251609301083599	0.171944882391508	0.78133158681669	0.0227	0.0317	0.0195	0.0048	0.1428	0.0062	0.0054	0.0619	0.0013	0.0833	0.1457	0.028	0.0024	0.1209	0.0193	0.0075	0.0052	0.0025	0.001	0.0356	0.0314	0.0264	0.0768	0.0205	0.0883	0.0015
22	rs118075321	35879139	1.17	0.00674752145384042	0.88	0.251609301083599	0.17640835400428	0.786966447453464	0.0227	0.0317	0.0195	0.0048	0.1428	0.0062	0.0054	0.0619	0.0013	0.0833	0.1458	0.028	0.0024	0.1209	0.0193	0.0075	0.0052	0.0025	0.001	0.0356	0.0314	0.0264	0.0768	0.0205	0.0884	0.0015
22	rs79210957	35881356	1.17	0.00674752145384042	0.86	0.318862054747229	0.202261377339727	0.746501834763184	0.0227	0.0319	0.0191	0.0048	0.1418	0.0062	0.0053	0.0623	0.0013	0.0832	0.1462	0.028	0.0025	0.1208	0.0194	0.0075	0.0052	0.0025	0.001	0.0356	0.0313	0.0262	0.0773	0.0204	0.0886	0.0014
22	rs28620356	35882540	1.16	0.00852198573445534	0.86	0.318862054747229	0.217598485688907	0.820493748927029	0.0227	0.0319	0.0189	0.0049	0.1413	0.0063	0.0053	0.0625	0.0013	0.0831	0.1464	0.0281	0.0025	0.1208	0.0195	0.0074	0.0052	0.0026	0.001	0.0356	0.0313	0.0262	0.0775	0.0204	0.0887	0.0014
22	rs77512881	35885798	1.14	0.0132988856882812	0.86	0.318862054747229	0.340224340688233	0.647837353449546	0.0228	0.0322	0.0185	0.0049	0.1395	0.0062	0.0052	0.0634	0.0011	0.0826	0.1485	0.0286	0.0023	0.1214	0.0194	0.0074	0.0051	0.0025	9e-04	0.0353	0.031	0.0258	0.0784	0.0202	0.0885	0.0011
22	rs28625952	35889624	1.12	0.0201729039058691	0.86	0.318862054747229	0.464353174307203	0.73371818425779	0.0225	0.0327	0.018	0.0052	0.1375	0.0063	0.0052	0.0649	8e-04	0.0813	0.1507	0.0294	0.0021	0.1219	0.0193	0.0074	0.0051	0.0025	7e-04	0.0355	0.0305	0.0254	0.0793	0.0199	0.0882	7e-04
22	rs9622202	35890112	1.11	0.0245911388883176	0.86	0.318862054747229	0.368210017859201	0.465448547939201	0.0225	0.0328	0.018	0.0053	0.137	0.0064	0.0052	0.065	8e-04	0.0809	0.1515	0.0295	0.0021	0.1219	0.0194	0.0074	0.0051	0.0025	7e-04	0.0355	0.0306	0.0253	0.0794	0.0199	0.088	7e-04
22	rs8136332	35898803	1.1	0.0297783867163545	0.86	0.318862054747229	0.399131212605746	0.472322804073539	0.0224	0.0334	0.0179	0.0053	0.1356	0.0065	0.0052	0.0663	7e-04	0.0805	0.1526	0.0295	0.0019	0.1221	0.0192	0.0075	0.0052	0.0024	6e-04	0.0353	0.0306	0.0249	0.0791	0.0196	0.0885	6e-04
22	rs9607269	35902517	1.1	0.0297783867163545	0.86	0.318862054747229	0.366802666380681	0.446448736735691	0.0225	0.0335	0.0179	0.0054	0.135	0.0065	0.0052	0.0664	7e-04	0.0805	0.1529	0.0295	0.0019	0.1222	0.0192	0.0075	0.0052	0.0024	6e-04	0.0353	0.0306	0.0249	0.0792	0.0195	0.0886	6e-04
22	rs5999849	35902777	1.1	0.0297783867163545	0.86	0.318862054747229	0.363027345763188	0.428187232058917	0.0225	0.0336	0.0179	0.0054	0.135	0.0065	0.0052	0.0664	7e-04	0.0805	0.1529	0.0295	0.0019	0.1222	0.0192	0.0075	0.0052	0.0024	6e-04	0.0353	0.0306	0.0249	0.0792	0.0195	0.0886	6e-04
22	rs5999851	35905067	1.1	0.0297783867163545	0.86	0.318862054747229	0.372230624605145	0.411564189709942	0.0225	0.0337	0.0179	0.0054	0.1348	0.0068	0.0052	0.0664	7e-04	0.0804	0.1529	0.0295	0.0019	0.1223	0.0192	0.0074	0.0053	0.0024	6e-04	0.0353	0.0306	0.0249	0.079	0.0197	0.0886	6e-04
22	rs76617451	35910311	1.09	0.0358267755764475	0.86	0.318862054747229	0.359111541168229	0.370874522362595	0.0226	0.0339	0.018	0.0054	0.1345	0.0071	0.0053	0.0664	6e-04	0.0804	0.1524	0.0301	0.0019	0.1224	0.0191	0.0073	0.0053	0.0024	6e-04	0.0353	0.0305	0.0249	0.0791	0.0195	0.0885	6e-04
22	rs117694251	35911044	1.09	0.0358267755764475	0.86	0.318862054747229	0.352510025412512	0.363936452423715	0.0226	0.0339	0.018	0.0054	0.1344	0.0071	0.0053	0.0664	6e-04	0.0804	0.1524	0.0302	0.0019	0.1224	0.0191	0.0073	0.0053	0.0024	6e-04	0.0353	0.0305	0.0249	0.0791	0.0195	0.0885	6e-04
22	rs5999854	35913606	1.09	0.0358267755764475	0.86	0.318862054747229	0.336799938491897	0.340382396347649	0.0226	0.034	0.018	0.0054	0.1343	0.0073	0.0053	0.0665	6e-04	0.0804	0.1521	0.0305	0.0019	0.1224	0.019	0.0072	0.0053	0.0023	5e-04	0.0353	0.0304	0.0249	0.0792	0.0195	0.0884	6e-04
22	rs5999855	35913976	1.09	0.0358267755764475	0.86	0.318862054747229	0.354101387898632	0.363307560459478	0.0227	0.0341	0.018	0.0054	0.1342	0.0072	0.0053	0.0665	8e-04	0.0802	0.1522	0.0305	0.0019	0.1225	0.0188	0.0073	0.0054	0.0024	5e-04	0.0353	0.0303	0.0249	0.0792	0.0194	0.0883	6e-04
22	rs77678393	35914490	1.09	0.0358267755764475	0.86	0.318862054747229	0.332519045442568	0.368221072650091	0.0228	0.0341	0.018	0.0054	0.1341	0.0072	0.0053	0.0667	7e-04	0.0801	0.1525	0.0306	0.002	0.1228	0.0179	0.0073	0.0053	0.0023	5e-04	0.0353	0.0302	0.025	0.0795	0.0192	0.0884	6e-04
22	rs9610308	35915388	1.08	0.0428324673547855	0.86	0.318862054747229	0.274673406096065	0.383838442072956	0.0231	0.0342	0.018	0.0055	0.1345	0.0072	0.0053	0.067	7e-04	0.08	0.1527	0.0306	0.002	0.1237	0.0162	0.0072	0.0053	0.0022	5e-04	0.035	0.03	0.0251	0.0803	0.0189	0.0878	6e-04
22	rs73154040	35915430	1.08	0.0428324673547855	0.86	0.318862054747229	0.288799675112944	0.407014605699748	0.0232	0.0342	0.018	0.0055	0.1345	0.0072	0.0053	0.0671	7e-04	0.08	0.1527	0.0306	0.002	0.1238	0.0162	0.0072	0.0053	0.0022	5e-04	0.035	0.03	0.0251	0.0803	0.0189	0.0878	6e-04
22	rs470108	35916076	1.07	0.0508949488002241	0.86	0.318862054747229	0.193202108217026	0.375816559261941	0.0235	0.0344	0.0181	0.0054	0.1339	0.0072	0.0055	0.0674	8e-04	0.0802	0.1534	0.0307	0.0022	0.1241	0.0161	0.0072	0.0051	0.002	6e-04	0.0348	0.0295	0.0254	0.0801	0.0184	0.0876	6e-04
22	rs139057	35916680	1.06	0.0601162778244188	0.86	0.318862054747229	0.152080632044983	0.382051712386311	0.0241	0.0347	0.0182	0.0052	0.1328	0.007	0.0055	0.0678	8e-04	0.0804	0.155	0.0309	0.0024	0.1247	0.0157	0.007	0.0049	0.0018	6e-04	0.0345	0.0289	0.0257	0.08	0.0176	0.0872	7e-04
22	rs713968	35917546	1.05	0.0706003084525404	0.86	0.318862054747229	0.128712689712951	0.389597183044396	0.0245	0.035	0.0182	0.005	0.1315	0.0068	0.0056	0.0684	9e-04	0.0807	0.157	0.0309	0.0026	0.1261	0.0152	0.0067	0.0046	0.0015	7e-04	0.0338	0.028	0.0259	0.0801	0.0165	0.0879	7e-04
22	rs35806646	35918270	1.05	0.0706003084525404	0.86	0.318862054747229	0.12486691409581	0.389468952418388	0.0245	0.035	0.0182	0.0049	0.1315	0.0067	0.0056	0.0686	9e-04	0.0807	0.157	0.031	0.0025	0.1264	0.0151	0.0066	0.0046	0.0014	7e-04	0.0337	0.0278	0.026	0.0801	0.0164	0.088	7e-04
22	rs139059	35919446	1.04	0.0824519171540817	0.86	0.318862054747229	0.118642899356728	0.405069021324154	0.0247	0.0354	0.0182	0.0048	0.1311	0.0066	0.0056	0.0688	9e-04	0.0806	0.1572	0.0313	0.0025	0.1268	0.015	0.0063	0.0045	0.0014	7e-04	0.0336	0.0274	0.0259	0.0801	0.016	0.0887	7e-04
22	rs470109	35919837	1.04	0.0824519171540817	0.86	0.318862054747229	0.122313172573963	0.419133703803598	0.0248	0.0356	0.0182	0.0047	0.1311	0.0066	0.0056	0.0688	9e-04	0.0805	0.1572	0.0314	0.0025	0.1268	0.0149	0.0063	0.0044	0.0013	7e-04	0.0334	0.0272	0.0259	0.08	0.0159	0.089	7e-04
22	rs5999860	35922604	1.04	0.0824519171540817	0.86	0.318862054747229	0.123307362973676	0.445916567275182	0.025	0.0359	0.0184	0.0046	0.1306	0.0066	0.0055	0.069	9e-04	0.0806	0.1572	0.0317	0.0026	0.127	0.0148	0.0061	0.0043	0.0013	8e-04	0.0331	0.0271	0.0259	0.08	0.0156	0.0895	7e-04
22	rs4821409	35925430	1.02	0.110678017971113	0.86	0.318862054747229	0.170021851123595	0.606413463282001	0.0257	0.0373	0.0184	0.004	0.1298	0.0061	0.0052	0.0705	0.001	0.0823	0.1576	0.0328	0.0028	0.1262	0.0152	0.005	0.0038	0.0012	0.001	0.0318	0.0256	0.0256	0.0804	0.0147	0.09	7e-04
22	rs76475935	35933613	1.02	0.110678017971113	0.86	0.318862054747229	0.169738027566504	0.645211504966924	0.0258	0.0376	0.0183	0.0038	0.1302	0.0059	0.0051	0.0707	0.001	0.083	0.1579	0.0331	0.0028	0.126	0.0154	0.0047	0.0037	0.0012	0.001	0.0315	0.0253	0.0255	0.0806	0.0146	0.0894	7e-04
22	rs13053308	35934614	1.02	0.110678017971113	0.86	0.318862054747229	0.163355613796788	0.643170888784072	0.0258	0.0376	0.0183	0.0038	0.1302	0.0059	0.0051	0.0708	0.001	0.0831	0.1579	0.0331	0.0028	0.1259	0.0153	0.0047	0.0037	0.0011	0.001	0.0315	0.0252	0.0255	0.0806	0.0146	0.0895	7e-04
22	rs4820197	35939369	1.01	0.127260826833158	0.86	0.318862054747229	0.156337605537713	0.625452410096793	0.0259	0.0374	0.0183	0.0037	0.1302	0.0058	0.005	0.0709	0.001	0.0835	0.1581	0.0332	0.0029	0.126	0.0154	0.0046	0.0036	0.0011	0.001	0.0314	0.025	0.0255	0.0805	0.0146	0.0895	7e-04
22	rs5995117	35944014	1.01	0.127260826833158	0.86	0.318862054747229	0.151449728249586	0.643753768965199	0.0258	0.0373	0.0182	0.0037	0.1309	0.0055	0.005	0.071	0.001	0.0839	0.158	0.0338	0.0029	0.1252	0.0154	0.0044	0.0035	0.0011	0.0011	0.0315	0.0249	0.0255	0.0807	0.0146	0.0897	8e-04
22	rs41279995	35948120	1.01	0.127260826833158	0.86	0.318862054747229	0.158100648604012	0.682932946566079	0.0258	0.0376	0.0181	0.0036	0.1311	0.0053	0.0048	0.071	0.001	0.0842	0.1581	0.034	0.0029	0.125	0.0153	0.0044	0.0033	0.0011	0.0011	0.0314	0.025	0.0254	0.0809	0.0146	0.0895	8e-04
22	rs736210	35948435	1.01	0.127260826833158	0.86	0.318862054747229	0.157998618102469	0.68633249616507	0.0258	0.0376	0.0181	0.0036	0.1311	0.0053	0.0048	0.071	0.001	0.0843	0.1581	0.0341	0.0029	0.125	0.0153	0.0044	0.0033	0.0011	0.0011	0.0313	0.025	0.0254	0.0808	0.0146	0.0895	8e-04
22	rs62231848	35951876	1.01	0.127260826833158	0.86	0.318862054747229	0.155966145869961	0.743037953377709	0.026	0.0378	0.0181	0.0035	0.1311	0.0052	0.0047	0.0711	0.001	0.0848	0.1581	0.0343	0.0029	0.1251	0.0153	0.0043	0.0032	0.0011	0.0011	0.0313	0.0247	0.0253	0.081	0.0144	0.0894	8e-04
22	rs6518959	35952322	1.01	0.127260826833158	0.86	0.318862054747229	0.155056589292098	0.744844755888054	0.026	0.0378	0.0181	0.0035	0.1311	0.0052	0.0046	0.071	0.001	0.0848	0.158	0.0344	0.0029	0.1251	0.0153	0.0043	0.0032	0.0011	0.0011	0.0313	0.0247	0.0253	0.0809	0.0144	0.0894	8e-04
22	rs926336	35952603	1.01	0.127260826833158	0.86	0.318862054747229	0.15667574814294	0.757670288357796	0.026	0.0378	0.018	0.0035	0.1311	0.0052	0.0046	0.071	0.001	0.0849	0.1579	0.0344	0.0029	0.1251	0.0153	0.0043	0.0031	0.0011	0.0011	0.0313	0.0246	0.0253	0.0812	0.0144	0.0893	8e-04
22	rs2179248	35956104	1.01	0.127260826833158	0.86	0.318862054747229	0.177279916690721	0.904695419428619	0.0264	0.0384	0.018	0.0032	0.13	0.005	0.0044	0.0703	0.001	0.0876	0.1564	0.035	0.003	0.1245	0.0158	0.0043	0.0029	0.001	0.0011	0.0303	0.0239	0.025	0.0841	0.0142	0.0887	9e-04
22	rs112449613	35956126	1.01	0.127260826833158	0.86	0.318862054747229	0.174853021525944	0.894978813724186	0.0265	0.0384	0.018	0.0032	0.1301	0.0049	0.0043	0.0702	0.001	0.088	0.1563	0.0352	0.003	0.1245	0.0156	0.0043	0.0029	0.001	0.0011	0.0303	0.0236	0.025	0.0841	0.0142	0.0886	9e-04
22	rs5750115	35959242	1.01	0.127260826833158	0.86	0.318862054747229	0.237024325161695	0.999782873194655	0.0268	0.0384	0.0184	0.003	0.1299	0.0046	0.0035	0.0707	0.001	0.0885	0.1567	0.0361	0.0031	0.124	0.0156	0.0041	0.0028	0.001	0.001	0.0298	0.0235	0.0249	0.0847	0.0134	0.0888	0.001
22	rs118154774	35961330	1	0.145626599290586	0.86	0.318862054747229	0.255760725566664	1.01837745362049	0.0268	0.0383	0.0184	0.0029	0.1304	0.0045	0.0034	0.0708	9e-04	0.0887	0.1566	0.0363	0.0032	0.1233	0.0156	0.004	0.0027	0.001	0.001	0.0299	0.0236	0.0248	0.0849	0.0133	0.0887	0.001
22	rs738368	35962060	1	0.145626599290586	0.86	0.318862054747229	0.258449808877884	1.03655381957159	0.0268	0.0383	0.0184	0.0029	0.1306	0.0045	0.0033	0.0709	9e-04	0.0887	0.1566	0.0363	0.0032	0.1231	0.0157	0.004	0.0027	0.001	0.001	0.03	0.0236	0.0248	0.085	0.0133	0.0886	0.001
22	rs926338	35964158	1	0.145626599290586	0.86	0.318862054747229	0.263873946232178	1.05010483986247	0.0268	0.0383	0.0185	0.0029	0.131	0.0044	0.0032	0.071	9e-04	0.0887	0.1567	0.0364	0.0033	0.1227	0.0157	0.004	0.0027	0.001	0.001	0.03	0.0237	0.0247	0.085	0.0133	0.0886	0.001
22	rs55634757	35964410	1	0.145626599290586	0.86	0.318862054747229	0.265558738865458	1.05543752738596	0.0268	0.0383	0.0185	0.0029	0.131	0.0044	0.0032	0.071	9e-04	0.0886	0.1567	0.0364	0.0033	0.1227	0.0157	0.0039	0.0027	0.001	0.001	0.03	0.0237	0.0246	0.085	0.0133	0.0887	0.001
22	rs75270207	35967700	1	0.145626599290586	0.86	0.318862054747229	0.280372213267481	1.08721412190128	0.0267	0.0384	0.0185	0.0029	0.1312	0.0044	0.0031	0.0712	9e-04	0.0886	0.1568	0.0365	0.0033	0.1225	0.0158	0.0037	0.0027	0.001	0.001	0.03	0.0237	0.0246	0.0852	0.0132	0.0885	0.001
22	rs13055700	35972304	1	0.145626599290586	0.86	0.318862054747229	0.300130210247316	1.14225270434825	0.0267	0.0384	0.0186	0.0028	0.1316	0.0044	0.003	0.0714	8e-04	0.0884	0.157	0.0366	0.0033	0.1221	0.0158	0.0035	0.0027	0.0011	0.001	0.03	0.0238	0.0245	0.0855	0.0131	0.0884	0.001
22	rs5750120	35975792	1	0.145626599290586	0.86	0.318862054747229	0.307089102065383	1.13733305353814	0.0267	0.0384	0.0186	0.0028	0.1316	0.0044	0.003	0.0715	8e-04	0.0885	0.1571	0.0366	0.0033	0.122	0.0158	0.0035	0.0027	0.0011	0.001	0.0299	0.0237	0.0245	0.0856	0.0131	0.0885	0.001
22	rs9610321	35977158	1	0.145626599290586	0.86	0.318862054747229	0.306645539200479	1.13880854376792	0.0268	0.0384	0.0186	0.0028	0.1316	0.0044	0.003	0.0715	8e-04	0.0885	0.1572	0.0367	0.0033	0.122	0.0159	0.0034	0.0027	0.0011	0.001	0.0299	0.0237	0.0244	0.0854	0.0131	0.0885	0.001
22	rs78445996	35979968	1	0.145626599290586	0.86	0.318862054747229	0.31869022262138	1.13733305353814	0.0267	0.0385	0.0186	0.0028	0.1317	0.0044	0.003	0.0716	8e-04	0.0886	0.1571	0.0367	0.0033	0.1219	0.0159	0.0034	0.0026	0.0011	0.001	0.0299	0.0237	0.0243	0.0854	0.013	0.0885	0.001
22	rs12628385	35982589	1	0.145626599290586	0.86	0.318862054747229	0.341213486063929	1.08185169090874	0.0265	0.0385	0.0188	0.0028	0.1318	0.0044	0.0029	0.0717	6e-04	0.0888	0.1574	0.0369	0.003	0.1219	0.016	0.0033	0.0026	0.0011	0.001	0.0299	0.0238	0.024	0.0855	0.0129	0.0884	8e-04
22	rs932332	35982800	1	0.145626599290586	0.86	0.318862054747229	0.337835736733784	1.07827948024545	0.0265	0.0385	0.0188	0.0028	0.1319	0.0043	0.0029	0.0717	6e-04	0.0888	0.1574	0.0369	0.003	0.1219	0.016	0.0033	0.0026	0.0011	0.0011	0.0299	0.0238	0.024	0.0855	0.0128	0.0884	8e-04
22	rs78252786	35984019	1	0.145626599290586	0.86	0.318862054747229	0.350710945684395	1.06692805638382	0.0265	0.0384	0.0188	0.0028	0.1321	0.0044	0.0029	0.0717	6e-04	0.0888	0.1574	0.037	0.003	0.1217	0.016	0.0033	0.0026	0.0011	0.0011	0.0298	0.0238	0.0241	0.0854	0.0128	0.0883	9e-04
22	rs5995124	35984385	1	0.145626599290586	0.86	0.318862054747229	0.350341136075277	1.06093711964051	0.0265	0.0384	0.0188	0.0028	0.1322	0.0044	0.0029	0.0718	6e-04	0.0889	0.1573	0.0371	0.003	0.1216	0.016	0.0033	0.0026	0.0011	0.0011	0.0298	0.0238	0.0241	0.0854	0.0128	0.0883	9e-04
22	rs7285118	35985165	1	0.145626599290586	0.86	0.318862054747229	0.360718139440837	1.04251861697294	0.0264	0.0383	0.0189	0.0028	0.1322	0.0044	0.0029	0.0719	6e-04	0.089	0.1573	0.0371	0.003	0.1216	0.0161	0.0033	0.0026	0.0011	0.0011	0.0297	0.0238	0.024	0.0854	0.0128	0.0882	9e-04
22	rs5755778	35992907	0.99	0.165875049708709	0.86	0.318862054747229	0.363673123403832	0.925767556132946	0.0258	0.0381	0.0197	0.0027	0.1319	0.0044	0.0027	0.0725	6e-04	0.0898	0.1579	0.0377	0.0028	0.1214	0.0166	0.0032	0.0025	0.0011	9e-04	0.029	0.0236	0.0237	0.0854	0.0127	0.0875	9e-04
22	rs4821419	35993783	0.99	0.165875049708709	0.86	0.318862054747229	0.355962641335049	0.901715498189454	0.0256	0.038	0.0199	0.0026	0.1319	0.0044	0.0026	0.0726	6e-04	0.09	0.1581	0.0379	0.0028	0.1214	0.0168	0.0032	0.0025	0.0011	8e-04	0.0288	0.0236	0.0237	0.0854	0.0127	0.0872	9e-04
22	rs9607278	35996272	0.99	0.165875049708709	0.86	0.318862054747229	0.344608658544597	0.865802403287811	0.0255	0.0379	0.02	0.0026	0.1322	0.0045	0.0026	0.0728	7e-04	0.0901	0.1578	0.038	0.0027	0.1214	0.0169	0.0032	0.0028	0.0011	8e-04	0.0286	0.0235	0.0236	0.0856	0.0127	0.0868	9e-04
22	rs4820205	36001258	0.99	0.165875049708709	0.86	0.318862054747229	0.34116138866089	0.866579940369392	0.0255	0.0379	0.02	0.0026	0.1322	0.0045	0.0026	0.0728	7e-04	0.0901	0.1578	0.038	0.0027	0.1214	0.0169	0.0032	0.0028	0.0011	8e-04	0.0286	0.0235	0.0236	0.0856	0.0127	0.0867	9e-04
22	rs45446591	36002985	0.99	0.165875049708709	0.86	0.318862054747229	0.337473019399268	0.857414171761864	0.0255	0.0379	0.0199	0.0026	0.1321	0.0045	0.0026	0.0729	7e-04	0.0902	0.1579	0.0378	0.0027	0.1219	0.0168	0.0032	0.0028	0.0011	7e-04	0.0284	0.0235	0.0236	0.0856	0.0125	0.0867	9e-04
22	rs7292	36007045	0.99	0.165875049708709	0.86	0.318862054747229	0.330056359319599	0.847958914269475	0.0254	0.0379	0.0198	0.0026	0.1321	0.0045	0.0026	0.0729	7e-04	0.0902	0.1579	0.0377	0.0027	0.1223	0.0167	0.0032	0.0029	0.0011	7e-04	0.0284	0.0235	0.0236	0.0855	0.0125	0.0866	9e-04
22	rs7293	36007075	0.99	0.165875049708709	0.86	0.318862054747229	0.329288727395627	0.844090095662569	0.0254	0.0379	0.0198	0.0026	0.1321	0.0045	0.0027	0.0729	7e-04	0.0902	0.1579	0.0377	0.0027	0.1223	0.0167	0.0032	0.0029	0.0011	7e-04	0.0284	0.0235	0.0236	0.0855	0.0125	0.0866	9e-04
22	rs5755791	36011129	0.99	0.165875049708709	0.86	0.318862054747229	0.337006965946819	0.847184856943815	0.0254	0.0379	0.0199	0.0026	0.1318	0.0046	0.0027	0.073	7e-04	0.0906	0.1579	0.0376	0.0027	0.1223	0.0168	0.0032	0.0029	0.0011	7e-04	0.0283	0.0236	0.0234	0.0855	0.0125	0.0865	9e-04
22	rs45485197	36013119	0.99	0.165875049708709	0.86	0.318862054747229	0.346181530478644	0.858811041237386	0.0254	0.0379	0.0199	0.0027	0.1318	0.0046	0.0027	0.0729	7e-04	0.0906	0.1579	0.0376	0.0028	0.1223	0.0168	0.0032	0.0029	0.0011	7e-04	0.0283	0.0236	0.0234	0.0855	0.0125	0.0864	9e-04
22	rs45492203	36014553	0.99	0.165875049708709	0.86	0.318862054747229	0.348021228134842	0.859121520350892	0.0254	0.0379	0.0199	0.0027	0.1318	0.0046	0.0027	0.0729	7e-04	0.0906	0.1578	0.0377	0.0027	0.1224	0.0168	0.0032	0.0029	0.0011	7e-04	0.0283	0.0236	0.0234	0.0855	0.0125	0.0864	9e-04
22	rs117876649	36015831	0.99	0.165875049708709	0.86	0.318862054747229	0.350235513150186	0.865491428617763	0.0254	0.0379	0.0199	0.0027	0.1318	0.0046	0.0027	0.0729	7e-04	0.0906	0.1578	0.0377	0.0028	0.1224	0.0168	0.0032	0.0029	0.0011	7e-04	0.0283	0.0236	0.0234	0.0855	0.0125	0.0864	9e-04
22	rs55841632	36027062	0.99	0.165875049708709	0.86	0.318862054747229	0.380779400656818	0.848268578235953	0.0253	0.0379	0.0201	0.0027	0.1317	0.0047	0.0027	0.073	7e-04	0.0905	0.1575	0.0377	0.0028	0.1225	0.0168	0.0032	0.0031	0.0012	7e-04	0.0281	0.0235	0.0232	0.0857	0.0126	0.086	9e-04
22	rs2103768	36032971	0.99	0.165875049708709	0.86	0.318862054747229	0.366100023966943	0.847184856943815	0.0253	0.0379	0.0201	0.0027	0.1316	0.0047	0.0028	0.0731	7e-04	0.0905	0.1574	0.0377	0.0028	0.1225	0.0168	0.0032	0.0031	0.0012	7e-04	0.028	0.0235	0.0232	0.0858	0.0127	0.0859	9e-04
22	rs5999901	36034065	0.99	0.165875049708709	0.86	0.318862054747229	0.357508624796396	0.824647618866395	0.0251	0.0379	0.0201	0.0027	0.1319	0.0047	0.0028	0.0733	7e-04	0.0906	0.1573	0.0377	0.0028	0.1227	0.0168	0.0033	0.0032	0.0012	7e-04	0.0278	0.0234	0.0232	0.0855	0.0127	0.0858	9e-04
22	rs10154656	36034818	0.99	0.165875049708709	0.86	0.318862054747229	0.353358292680936	0.807445696505669	0.0249	0.0379	0.0201	0.0028	0.1321	0.0047	0.0027	0.0734	7e-04	0.0906	0.1573	0.0377	0.0028	0.1228	0.0169	0.0033	0.0032	0.0012	7e-04	0.0277	0.0234	0.0232	0.0854	0.0127	0.0857	0.001
22	rs5755809	36038700	0.99	0.165875049708709	0.87	0.283849475516541	0.387033365281818	0.7572168115315	0.0249	0.0379	0.0203	0.0029	0.1324	0.0047	0.0028	0.0732	8e-04	0.0907	0.1569	0.0376	0.0028	0.1226	0.0169	0.0033	0.0037	0.0013	8e-04	0.0275	0.0228	0.0232	0.0855	0.0127	0.0856	0.0011
22	rs5999910	36040410	0.99	0.165875049708709	0.87	0.283849475516541	0.37054360367152	0.731167291906236	0.0249	0.0379	0.0204	0.003	0.1325	0.0047	0.0028	0.0731	8e-04	0.0907	0.1568	0.0375	0.0028	0.1227	0.0169	0.0033	0.0039	0.0013	8e-04	0.0274	0.0226	0.0232	0.0856	0.0128	0.0855	0.0011
22	rs5995131	36043201	0.99	0.165875049708709	0.87	0.283849475516541	0.362758445294469	0.714112307472454	0.0249	0.0379	0.0206	0.003	0.1325	0.0047	0.0028	0.0731	8e-04	0.0908	0.1566	0.0375	0.0028	0.1228	0.017	0.0034	0.0039	0.0013	8e-04	0.0273	0.0225	0.0233	0.0856	0.0128	0.0851	0.001
22	rs4820207	36043635	0.99	0.165875049708709	0.87	0.283849475516541	0.372775658684694	0.708447260310056	0.0249	0.0378	0.0206	0.0031	0.1325	0.0048	0.0029	0.0731	8e-04	0.0908	0.1565	0.0375	0.0028	0.1227	0.017	0.0034	0.004	0.0013	8e-04	0.0272	0.0224	0.0233	0.0856	0.0128	0.0851	0.001
22	rs112979011	36044352	0.98	0.188103243221556	0.86	0.318862054747229	0.329646839579875	0.620535189305305	0.0248	0.0377	0.0209	0.0036	0.1325	0.0048	0.0032	0.0726	9e-04	0.0911	0.1561	0.0376	0.0028	0.1225	0.017	0.0035	0.0043	0.0014	8e-04	0.027	0.0222	0.0235	0.0855	0.013	0.0847	0.001
22	rs77311828	36044487	0.98	0.188103243221556	0.86	0.318862054747229	0.325007232992613	0.607563368820833	0.0248	0.0377	0.021	0.0036	0.1325	0.0049	0.0033	0.0725	9e-04	0.0911	0.1561	0.0376	0.0027	0.1224	0.017	0.0035	0.0043	0.0014	8e-04	0.027	0.0221	0.0236	0.0855	0.013	0.0846	0.001
22	rs5995134	36052321	0.97	0.212405230483542	0.87	0.283849475516541	0.325667930062476	0.454184016972525	0.0247	0.0373	0.0218	0.0047	0.1323	0.0051	0.004	0.0714	9e-04	0.0918	0.1549	0.0378	0.0026	0.122	0.0169	0.0038	0.0051	0.0015	8e-04	0.0264	0.0215	0.0242	0.0852	0.0132	0.0837	0.001
22	rs5755828	36053342	0.97	0.212405230483542	0.87	0.283849475516541	0.324245762310591	0.449378671533836	0.0247	0.0373	0.0218	0.0047	0.1323	0.0051	0.004	0.0714	9e-04	0.0918	0.1549	0.0378	0.0026	0.122	0.0169	0.0038	0.0051	0.0015	8e-04	0.0264	0.0215	0.0242	0.0852	0.0132	0.0837	0.001
22	rs34730073	36053526	0.97	0.212405230483542	0.87	0.283849475516541	0.324347237738234	0.44924538265958	0.0247	0.0373	0.0218	0.0047	0.1323	0.0051	0.004	0.0714	9e-04	0.0918	0.1549	0.0378	0.0026	0.122	0.0169	0.0038	0.0051	0.0015	8e-04	0.0264	0.0215	0.0242	0.0852	0.0132	0.0837	0.001
22	rs117706555	36063884	0.97	0.212405230483542	0.87	0.283849475516541	0.360021494972343	0.442328836132061	0.0247	0.0373	0.0219	0.0049	0.1323	0.0051	0.004	0.0711	9e-04	0.0919	0.1548	0.0379	0.0026	0.1221	0.0168	0.0039	0.0051	0.0016	8e-04	0.0263	0.0215	0.0242	0.0851	0.0133	0.0837	0.001
22	rs4327313	36072262	0.97	0.212405230483542	0.87	0.283849475516541	0.395470901589251	0.398473212365151	0.0246	0.0374	0.0223	0.0054	0.1322	0.0053	0.004	0.0699	9e-04	0.0924	0.154	0.038	0.0026	0.1219	0.0166	0.004	0.0053	0.0017	8e-04	0.0262	0.0213	0.0246	0.085	0.0138	0.0836	0.001
22	rs5755867	36074043	0.97	0.212405230483542	0.87	0.283849475516541	0.441931703963859	0.377849367753773	0.0246	0.0373	0.0224	0.0056	0.1324	0.0053	0.004	0.0697	9e-04	0.0923	0.154	0.038	0.0026	0.122	0.0165	0.0041	0.0053	0.0017	9e-04	0.026	0.0211	0.0246	0.0849	0.0139	0.0836	0.001
22	rs8140555	36082417	0.96	0.238871757466757	0.87	0.283849475516541	0.57930542996327	0.328105716531779	0.0245	0.037	0.023	0.0061	0.1331	0.0054	0.0041	0.0692	0.001	0.0926	0.1539	0.038	0.0027	0.1223	0.0161	0.0042	0.0054	0.0017	9e-04	0.0257	0.0204	0.024	0.0854	0.0142	0.083	0.001
22	rs79556356	36084791	0.96	0.238871757466757	0.87	0.283849475516541	0.581470699643116	0.323475272943134	0.0245	0.037	0.0229	0.0062	0.1331	0.0054	0.0041	0.0692	9e-04	0.0926	0.1537	0.038	0.0027	0.1223	0.0161	0.0042	0.0055	0.0017	9e-04	0.0259	0.0204	0.024	0.0854	0.0142	0.083	0.001
22	rs5755878	36085347	0.96	0.238871757466757	0.87	0.283849475516541	0.583707568750061	0.323596878928943	0.0245	0.037	0.0229	0.0062	0.1331	0.0054	0.0041	0.0692	9e-04	0.0926	0.1537	0.038	0.0027	0.1223	0.0161	0.0042	0.0055	0.0017	9e-04	0.0259	0.0203	0.024	0.0854	0.0143	0.0829	0.001
22	rs5999950	36094766	0.95	0.267590046340022	0.87	0.283849475516541	0.900426252240996	0.403514393819479	0.0246	0.0388	0.024	0.0067	0.1358	0.0052	0.0039	0.0672	9e-04	0.0938	0.1502	0.0372	0.0026	0.12	0.0157	0.0047	0.0057	0.0019	9e-04	0.0255	0.0191	0.0255	0.0848	0.0146	0.0845	9e-04
22	rs117766904	36103676	0.95	0.267590046340022	0.87	0.283849475516541	0.877052077063701	0.404809802999131	0.0246	0.0387	0.0243	0.0067	0.136	0.0051	0.0039	0.0669	9e-04	0.0939	0.1497	0.0371	0.0026	0.12	0.0157	0.0047	0.0056	0.0019	8e-04	0.0256	0.0189	0.0257	0.0851	0.0145	0.0849	9e-04
22	rs10460756	36103951	0.95	0.267590046340022	0.87	0.283849475516541	0.869021484042351	0.398215160568717	0.0246	0.0387	0.0243	0.0067	0.136	0.0052	0.0039	0.0669	9e-04	0.0939	0.1497	0.0371	0.0026	0.12	0.0157	0.0047	0.0056	0.0019	8e-04	0.0256	0.0189	0.0257	0.0851	0.0145	0.0849	9e-04
22	rs5755921	36104730	0.95	0.267590046340022	0.87	0.283849475516541	0.853616627187122	0.389084330824566	0.0246	0.0387	0.0243	0.0067	0.136	0.0052	0.0039	0.0669	9e-04	0.0939	0.1497	0.0371	0.0026	0.12	0.0157	0.0047	0.0056	0.0019	8e-04	0.0257	0.0189	0.0258	0.0851	0.0145	0.085	9e-04
22	rs117371213	36107321	0.95	0.267590046340022	0.87	0.283849475516541	0.849683467307752	0.385883260852052	0.0246	0.0387	0.0244	0.0067	0.136	0.0051	0.0039	0.0668	9e-04	0.0938	0.1497	0.0371	0.0026	0.1199	0.0157	0.0047	0.0056	0.0019	8e-04	0.0258	0.0189	0.0258	0.085	0.0145	0.085	9e-04
22	rs1540297	36110465	0.95	0.267590046340022	0.87	0.283849475516541	0.843118751905812	0.377086704297892	0.0246	0.0387	0.0245	0.0067	0.1359	0.0051	0.0039	0.0668	9e-04	0.0938	0.1498	0.0371	0.0026	0.1198	0.0157	0.0047	0.0056	0.0019	8e-04	0.0259	0.0189	0.0258	0.085	0.0145	0.085	9e-04
22	rs8140119	36110944	0.95	0.267590046340022	0.87	0.283849475516541	0.842958908022732	0.377595098622985	0.0246	0.0387	0.0245	0.0067	0.1359	0.0051	0.0038	0.0668	9e-04	0.0938	0.1498	0.0371	0.0026	0.1198	0.0157	0.0047	0.0056	0.0019	8e-04	0.0259	0.0189	0.0258	0.085	0.0145	0.085	9e-04
22	rs117696654	36112965	0.95	0.267590046340022	0.87	0.283849475516541	0.840882114036388	0.376832579152721	0.0246	0.0387	0.0245	0.0067	0.1359	0.0051	0.0038	0.0668	9e-04	0.0938	0.1498	0.0371	0.0026	0.1199	0.0157	0.0047	0.0056	0.0019	8e-04	0.026	0.019	0.0258	0.085	0.0145	0.085	9e-04
22	rs5999970	36115172	0.94	0.298643641979994	0.87	0.283849475516541	0.84343847844202	0.403125993137984	0.0246	0.0388	0.0244	0.0067	0.1359	0.0051	0.0038	0.0668	0.001	0.0938	0.1497	0.0371	0.0028	0.1199	0.0156	0.0047	0.0057	0.002	9e-04	0.026	0.019	0.0258	0.085	0.0144	0.0849	8e-04
22	rs2076671	36122930	0.94	0.298643641979994	0.87	0.283849475516541	0.864896714657049	0.403125993137984	0.0245	0.0388	0.0244	0.0066	0.1358	0.0051	0.0038	0.0668	0.001	0.0939	0.1496	0.0373	0.0028	0.1198	0.0157	0.0047	0.0056	0.002	9e-04	0.0259	0.019	0.0258	0.0849	0.0143	0.0852	8e-04
22	rs2076672	36123083	0.94	0.298643641979994	0.87	0.283849475516541	0.878759547331932	0.414952784916233	0.0245	0.0388	0.0244	0.0066	0.1358	0.0051	0.0038	0.0668	0.001	0.094	0.1497	0.0374	0.0028	0.1195	0.0157	0.0047	0.0056	0.002	9e-04	0.0259	0.019	0.0258	0.0849	0.0143	0.0852	0.001
22	rs5750164	36125876	0.94	0.298643641979994	0.87	0.283849475516541	1.18410624736351	0.435440935232717	0.0245	0.0388	0.0244	0.0066	0.1356	0.0047	0.0038	0.0667	0.001	0.0933	0.1498	0.0397	0.0028	0.1192	0.0156	0.0042	0.0057	0.002	9e-04	0.0259	0.019	0.0258	0.0849	0.0144	0.0851	0.001
22	rs74510800	36127324	0.94	0.298643641979994	0.87	0.283849475516541	1.16972506488706	0.42779251752812	0.0245	0.0388	0.024	0.0066	0.1356	0.0047	0.0038	0.0668	9e-04	0.0934	0.1499	0.0397	0.0028	0.1192	0.0156	0.0042	0.0057	0.002	9e-04	0.0259	0.019	0.0258	0.0852	0.0141	0.0851	0.001
22	rs117722987	36128062	0.94	0.298643641979994	0.87	0.283849475516541	1.16388242374478	0.428976954637315	0.0244	0.0388	0.024	0.0066	0.1356	0.0047	0.0038	0.0668	0.001	0.0934	0.1499	0.0397	0.0028	0.1192	0.0156	0.0042	0.0056	0.002	9e-04	0.0259	0.019	0.0258	0.0853	0.0141	0.0851	0.001
22	rs879680	36130527	0.94	0.298643641979994	0.87	0.283849475516541	1.15295843982786	0.418218156934874	0.0244	0.0388	0.024	0.0066	0.1358	0.0047	0.0038	0.0663	0.001	0.0935	0.1497	0.0398	0.0027	0.1193	0.0156	0.0042	0.0056	0.002	8e-04	0.026	0.019	0.0259	0.0853	0.0142	0.0853	0.001
22	rs9610342	36130577	0.94	0.298643641979994	0.87	0.283849475516541	1.15141415033686	0.416911174792667	0.0244	0.0388	0.024	0.0066	0.1358	0.0047	0.0038	0.0663	0.001	0.0935	0.1498	0.0398	0.0027	0.1194	0.0156	0.0042	0.0056	0.002	8e-04	0.026	0.019	0.0258	0.0853	0.0142	0.0852	0.001
22	rs5999989	36130786	0.94	0.298643641979994	0.87	0.283849475516541	1.15969011562235	0.418348916129328	0.0244	0.0388	0.024	0.0066	0.1358	0.0047	0.0038	0.0663	9e-04	0.0935	0.1498	0.0398	0.0027	0.1194	0.0155	0.0042	0.0056	0.002	8e-04	0.026	0.019	0.0258	0.0853	0.0142	0.0852	0.001
22	rs5001172	36133739	0.94	0.298643641979994	0.87	0.283849475516541	1.2113132023165	0.365195160757507	0.0241	0.0385	0.0237	0.0066	0.1359	0.0045	0.0037	0.066	8e-04	0.0942	0.1492	0.0399	0.0027	0.1186	0.0153	0.0042	0.0058	0.0019	8e-04	0.0268	0.019	0.0261	0.0859	0.0143	0.0856	9e-04
22	rs13054868	36134668	0.93	0.332112317682009	0.87	0.283849475516541	1.15568564150377	0.348929055423898	0.0235	0.0384	0.0237	0.0065	0.1356	0.0043	0.0036	0.0649	7e-04	0.0948	0.1472	0.0397	0.0026	0.119	0.0152	0.004	0.0055	0.0019	7e-04	0.0271	0.0185	0.0268	0.0869	0.0159	0.0871	9e-04
22	rs78016169	36165656	0.95	0.267590046340022	0.87	0.283849475516541	1.29939858279537	0.512174750250598	0.0231	0.0396	0.0236	0.0059	0.1286	0.0033	0.0033	0.0657	7e-04	0.0962	0.1575	0.0386	0.0028	0.1198	0.0133	0.004	0.0054	0.002	0.001	0.0276	0.0204	0.0273	0.0854	0.0144	0.0847	0.0011
22	rs116896918	36170990	0.95	0.267590046340022	0.87	0.283849475516541	1.29150892088371	0.537840807472134	0.0231	0.0396	0.0236	0.006	0.1286	0.0033	0.0033	0.0657	7e-04	0.0962	0.1575	0.0386	0.0028	0.1198	0.0133	0.004	0.0054	0.002	0.001	0.0276	0.0204	0.0273	0.0854	0.0144	0.0847	0.0011
22	rs9622285	36175768	0.95	0.267590046340022	0.87	0.283849475516541	1.28875660936446	0.558595900600393	0.0231	0.0396	0.0236	0.006	0.1286	0.0033	0.0033	0.0657	7e-04	0.0963	0.1575	0.0386	0.0028	0.1198	0.0133	0.004	0.0054	0.002	0.001	0.0276	0.0204	0.0274	0.0854	0.0144	0.0847	0.0011
22	rs13055121	36176577	0.95	0.267590046340022	0.87	0.283849475516541	1.2885668773085	0.561133292492757	0.0231	0.0396	0.0236	0.006	0.1286	0.0033	0.0033	0.0657	7e-04	0.0963	0.1575	0.0386	0.0028	0.1198	0.0133	0.004	0.0054	0.002	0.001	0.0276	0.0204	0.0274	0.0855	0.0144	0.0847	0.0011
22	rs6000004	36180535	0.95	0.267590046340022	0.87	0.283849475516541	1.28335342349695	0.568903781967514	0.0231	0.0396	0.0236	0.006	0.1286	0.0033	0.0033	0.0657	7e-04	0.0962	0.1576	0.0386	0.0028	0.1198	0.0133	0.004	0.0054	0.002	0.001	0.0276	0.0204	0.0274	0.0855	0.0144	0.0847	0.0011
22	rs5755950	36183988	0.95	0.267590046340022	0.87	0.283849475516541	1.27994535178406	0.583098070253111	0.0231	0.0396	0.0236	0.006	0.1286	0.0034	0.0033	0.0657	7e-04	0.0962	0.1575	0.0386	0.0028	0.1197	0.0133	0.004	0.0054	0.002	0.001	0.0276	0.0204	0.0274	0.0855	0.0144	0.0846	0.0011
22	rs78036802	36198350	0.95	0.267590046340022	0.87	0.283849475516541	1.24643055793042	0.579825901361674	0.0231	0.0396	0.0236	0.0059	0.1286	0.0034	0.0033	0.0657	7e-04	0.0962	0.1575	0.0387	0.0028	0.1197	0.0133	0.004	0.0055	0.002	0.001	0.0276	0.0204	0.0274	0.0854	0.0144	0.0846	0.0011
22	rs9610354	36202141	0.95	0.267590046340022	0.87	0.283849475516541	1.24268622156752	0.587658017895726	0.0231	0.0396	0.0237	0.0059	0.1286	0.0034	0.0033	0.0657	7e-04	0.0962	0.1575	0.0387	0.0028	0.1197	0.0133	0.004	0.0055	0.002	0.001	0.0276	0.0204	0.0274	0.0854	0.0145	0.0846	0.0011
22	rs73159795	36218764	0.95	0.267590046340022	0.87	0.283849475516541	1.23997429199211	0.597662511720021	0.0231	0.0396	0.0237	0.0059	0.1286	0.0034	0.0033	0.0656	7e-04	0.0962	0.1575	0.0387	0.0028	0.1196	0.0133	0.004	0.0055	0.002	0.001	0.0276	0.0204	0.0274	0.0854	0.0145	0.0846	0.0011
22	rs5755960	36233761	0.95	0.267590046340022	0.87	0.283849475516541	1.23773166394644	0.631539161242072	0.0229	0.0396	0.0237	0.006	0.1286	0.0034	0.0034	0.0654	8e-04	0.0961	0.1575	0.0388	0.0028	0.1192	0.0133	0.004	0.0056	0.002	0.001	0.0279	0.0206	0.0274	0.0855	0.0146	0.0844	0.0011
22	rs56275388	36240057	0.94	0.298643641979994	0.87	0.283849475516541	1.26870445610496	0.692402009564105	0.0229	0.0397	0.0237	0.0061	0.1285	0.0034	0.0034	0.0652	8e-04	0.0961	0.1576	0.0388	0.0028	0.1191	0.0133	0.004	0.0057	0.002	0.001	0.028	0.0206	0.0274	0.0856	0.0147	0.0844	0.0011
22	rs956119	36252267	0.94	0.298643641979994	0.87	0.283849475516541	1.2976860184325	0.724274729374287	0.0229	0.0397	0.0236	0.0061	0.1285	0.0034	0.0034	0.0652	8e-04	0.096	0.1576	0.0389	0.0028	0.119	0.0133	0.004	0.0058	0.002	0.001	0.028	0.0206	0.0274	0.0856	0.0148	0.0843	0.0011
22	rs75060918	36269528	0.94	0.298643641979994	0.87	0.283849475516541	1.29692515466636	0.724723804029967	0.0229	0.0397	0.0236	0.0061	0.1285	0.0034	0.0034	0.0652	8e-04	0.096	0.1576	0.0389	0.0028	0.119	0.0133	0.004	0.0058	0.002	0.001	0.028	0.0206	0.0274	0.0856	0.0148	0.0843	0.0011
22	rs190463375	36271656	0.94	0.298643641979994	0.87	0.283849475516541	1.29654478648845	0.729217932476073	0.0229	0.0397	0.0236	0.0061	0.1285	0.0034	0.0034	0.0652	8e-04	0.0961	0.1576	0.0389	0.0028	0.119	0.0133	0.004	0.0058	0.002	0.001	0.028	0.0206	0.0274	0.0855	0.0148	0.0843	0.0011
22	rs73161707	36283665	0.94	0.298643641979994	0.87	0.283849475516541	1.29492869571391	0.727569372463984	0.0229	0.0397	0.0236	0.0061	0.1285	0.0034	0.0034	0.0651	8e-04	0.0961	0.1576	0.0389	0.0028	0.119	0.0133	0.004	0.0058	0.002	0.001	0.028	0.0206	0.0274	0.0855	0.0148	0.0843	0.0011
22	rs7287809	36288106	0.94	0.298643641979994	0.87	0.283849475516541	1.29587924439546	0.728468484852876	0.0229	0.0397	0.0236	0.0061	0.1285	0.0034	0.0034	0.0651	8e-04	0.0961	0.1576	0.0389	0.0028	0.119	0.0133	0.004	0.0058	0.002	0.001	0.028	0.0206	0.0274	0.0855	0.0148	0.0843	0.0011
22	rs6000026	36288320	0.94	0.298643641979994	0.87	0.283849475516541	1.3013024397806	0.727719207490346	0.0229	0.0397	0.0236	0.0061	0.1285	0.0034	0.0034	0.0652	8e-04	0.096	0.1576	0.0389	0.0028	0.1191	0.0133	0.004	0.0058	0.002	0.001	0.028	0.0206	0.0273	0.0856	0.0147	0.0843	0.0011
22	rs5750200	36311770	0.94	0.298643641979994	0.87	0.283849475516541	1.30292155163503	0.725322666051657	0.0228	0.0397	0.0236	0.0061	0.1285	0.0034	0.0034	0.0651	8e-04	0.096	0.1576	0.0389	0.0028	0.1191	0.0133	0.004	0.0058	0.002	0.001	0.028	0.0206	0.0273	0.0859	0.0147	0.0842	0.0011
22	rs76880662	36321663	0.94	0.298643641979994	0.87	0.283849475516541	1.30435081531639	0.725023221357615	0.0228	0.0397	0.0236	0.0061	0.1285	0.0034	0.0034	0.0651	8e-04	0.096	0.1576	0.0389	0.0028	0.119	0.0133	0.004	0.0058	0.002	0.001	0.028	0.0206	0.0273	0.0861	0.0147	0.0842	0.0011
22	rs11705304	36330938	0.94	0.298643641979994	0.87	0.283849475516541	1.30673424460866	0.72457410563194	0.0228	0.0397	0.0236	0.0061	0.1285	0.0034	0.0034	0.0651	8e-04	0.0959	0.1576	0.0389	0.0028	0.119	0.0133	0.004	0.0058	0.002	0.001	0.0279	0.0206	0.0273	0.0862	0.0147	0.0842	0.0011
22	rs5750202	36339542	0.94	0.298643641979994	0.87	0.283849475516541	1.3073065136024	0.723227128268699	0.0228	0.0397	0.0236	0.0061	0.1285	0.0034	0.0034	0.0651	8e-04	0.0959	0.1576	0.0389	0.0028	0.119	0.0133	0.004	0.0058	0.002	0.001	0.0279	0.0206	0.0272	0.0863	0.0147	0.0842	0.0011
22	rs75048125	36342905	0.94	0.298643641979994	0.87	0.283849475516541	1.30721112882737	0.722329451906071	0.0228	0.0397	0.0236	0.0061	0.1285	0.0034	0.0034	0.0651	8e-04	0.0959	0.1576	0.0389	0.0028	0.119	0.0133	0.004	0.0058	0.002	0.001	0.0279	0.0206	0.0272	0.0863	0.0147	0.0842	0.0011
22	rs139192031	36363641	0.94	0.298643641979994	0.87	0.283849475516541	1.28837715590624	0.628783921455685	0.0228	0.0397	0.0236	0.0061	0.1285	0.0034	0.0034	0.065	8e-04	0.0958	0.1576	0.0389	0.0028	0.119	0.0133	0.004	0.0058	0.002	0.001	0.028	0.0206	0.0272	0.0863	0.0147	0.0841	0.0011
22	rs117388783	36369287	0.94	0.298643641979994	0.87	0.283849475516541	1.32969902054613	0.620968694563372	0.0228	0.0397	0.0236	0.0061	0.1285	0.0034	0.0034	0.065	8e-04	0.0958	0.1576	0.0388	0.0028	0.119	0.0133	0.004	0.0058	0.002	0.001	0.0279	0.0204	0.0272	0.0863	0.0147	0.0844	0.0011
22	rs76570802	36375913	0.94	0.298643641979994	0.87	0.283849475516541	1.33037109829979	0.620101755297761	0.0228	0.0397	0.0236	0.0061	0.1285	0.0034	0.0034	0.065	8e-04	0.0958	0.1576	0.0388	0.0028	0.119	0.0133	0.004	0.0058	0.002	0.001	0.0279	0.0204	0.0272	0.0863	0.0147	0.0844	0.0011
22	rs118133888	36377903	0.94	0.298643641979994	0.87	0.283849475516541	1.3298910296624	0.615194496992373	0.0228	0.0397	0.0236	0.0061	0.1285	0.0034	0.0034	0.065	8e-04	0.0958	0.1576	0.0388	0.0028	0.119	0.0133	0.004	0.0058	0.002	0.001	0.0279	0.0204	0.0272	0.0863	0.0147	0.0844	0.0011
22	rs79398316	36414359	0.94	0.298643641979994	0.87	0.283849475516541	1.32538158770677	0.56085122121596	0.0228	0.0397	0.0236	0.0061	0.1285	0.0034	0.0034	0.065	8e-04	0.0958	0.1577	0.0388	0.0028	0.1189	0.0133	0.004	0.0058	0.002	0.001	0.0279	0.0204	0.0272	0.0863	0.0147	0.0844	0.0011
22	rs78377960	36423437	0.95	0.267590046340022	0.87	0.283849475516541	1.30254051526937	0.553529584155357	0.0226	0.0397	0.0236	0.0062	0.129	0.0036	0.0034	0.0646	9e-04	0.0956	0.1589	0.0389	0.0028	0.1186	0.0133	0.0041	0.0058	0.002	0.001	0.0279	0.0203	0.0275	0.0861	0.0146	0.0836	0.0011
22	rs1573708	36427484	0.95	0.267590046340022	0.87	0.283849475516541	1.26644198629474	0.555920600639061	0.0226	0.0397	0.0236	0.0062	0.1294	0.0036	0.0034	0.0645	9e-04	0.0956	0.159	0.0389	0.0028	0.1184	0.0133	0.0041	0.0058	0.0019	0.001	0.028	0.0203	0.0276	0.0861	0.0144	0.0834	0.001
22	rs5750222	36449158	0.95	0.267590046340022	0.86	0.318862054747229	1.37987459661197	0.528231375657549	0.0225	0.0397	0.0236	0.0062	0.1297	0.0035	0.0034	0.0645	9e-04	0.0953	0.1591	0.0387	0.0029	0.1183	0.0133	0.0041	0.0063	0.0019	0.001	0.028	0.0204	0.0277	0.0859	0.0143	0.0833	0.001
22	rs12169267	36451815	0.95	0.267590046340022	0.86	0.318862054747229	1.33181169707416	0.485741216496807	0.0224	0.0396	0.0238	0.0061	0.1309	0.0034	0.0034	0.0646	7e-04	0.0953	0.1596	0.0381	0.0029	0.118	0.0133	0.004	0.0063	0.0017	9e-04	0.0282	0.0206	0.0281	0.0855	0.0142	0.0831	9e-04
22	rs132606	36457613	0.96	0.238871757466757	0.86	0.318862054747229	1.34239406465419	0.354161096644246	0.0227	0.039	0.0243	0.0059	0.1359	0.0031	0.0031	0.0649	5e-04	0.0947	0.1618	0.0361	0.0028	0.116	0.0132	0.0037	0.0064	0.0015	8e-04	0.0283	0.0208	0.0291	0.0841	0.0136	0.0825	8e-04
22	rs117962129	36467031	0.96	0.238871757466757	0.86	0.318862054747229	1.17557915947265	0.302046984679206	0.0226	0.0384	0.0242	0.0057	0.1367	0.003	0.003	0.0646	5e-04	0.0948	0.1622	0.0361	0.0028	0.1156	0.0133	0.0037	0.0063	0.0014	7e-04	0.0287	0.021	0.0293	0.0841	0.0135	0.0825	8e-04
22	rs6000112	36475222	0.96	0.238871757466757	0.86	0.318862054747229	1.06246429817017	0.276182711614721	0.0226	0.0383	0.0242	0.0055	0.1374	0.003	0.0028	0.0643	5e-04	0.0948	0.1626	0.0362	0.0028	0.115	0.0133	0.0037	0.0062	0.0014	7e-04	0.029	0.0212	0.0294	0.0839	0.0134	0.0826	7e-04
22	rs117647168	36477019	0.96	0.238871757466757	0.86	0.318862054747229	1.04947848626302	0.273057568878456	0.0226	0.0382	0.0242	0.0054	0.1375	0.003	0.0028	0.0643	5e-04	0.0948	0.1627	0.0362	0.0028	0.115	0.0133	0.0037	0.0062	0.0014	7e-04	0.029	0.0212	0.0295	0.0839	0.0133	0.0826	7e-04
22	rs739203	36480881	0.96	0.238871757466757	0.86	0.318862054747229	1.00686095221996	0.263405709233921	0.0225	0.0381	0.0242	0.0054	0.138	0.003	0.0028	0.0643	5e-04	0.0947	0.1627	0.0361	0.0028	0.1148	0.0133	0.0036	0.0062	0.0014	7e-04	0.0291	0.0213	0.0295	0.0839	0.0133	0.0825	7e-04
22	Affx-19519325	36498980	0.96	0.238871757466757	0.86	0.318862054747229	0.724612703341213	0.288556699369835	0.0222	0.0376	0.024	0.0044	0.1423	0.0026	0.0025	0.0646	5e-04	0.0944	0.1652	0.0357	0.0029	0.1133	0.0132	0.0031	0.0057	0.0013	6e-04	0.0303	0.0231	0.0294	0.0839	0.0117	0.0805	6e-04
22	rs876417	36501713	0.96	0.238871757466757	0.85	0.356744695657816	0.721472624855358	0.30168960325458	0.0222	0.0376	0.024	0.0044	0.1424	0.0026	0.0025	0.0645	5e-04	0.0944	0.1652	0.0358	0.0029	0.1133	0.0132	0.003	0.0056	0.0013	6e-04	0.0304	0.0232	0.0294	0.0839	0.0116	0.0804	6e-04
22	rs78188544	36517307	0.96	0.238871757466757	0.85	0.356744695657816	0.562252337791839	0.287147570753528	0.022	0.0376	0.0241	0.004	0.143	0.0027	0.0027	0.0647	4e-04	0.0943	0.1646	0.0361	0.0028	0.1128	0.0133	0.0033	0.0056	0.0011	5e-04	0.0307	0.0233	0.0296	0.0839	0.0116	0.0803	5e-04
22	rs11089780	36519002	0.96	0.238871757466757	0.85	0.356744695657816	0.536012735254067	0.298716375635655	0.022	0.0376	0.0241	0.0038	0.1432	0.0026	0.0028	0.0649	3e-04	0.0942	0.1644	0.0362	0.0028	0.1128	0.0133	0.0032	0.0056	0.0011	5e-04	0.0308	0.0234	0.0296	0.0839	0.0115	0.0803	5e-04
22	rs2413380	36519040	0.96	0.238871757466757	0.85	0.356744695657816	0.532043437822265	0.301451419550361	0.022	0.0376	0.0241	0.0038	0.1432	0.0027	0.0028	0.0649	3e-04	0.0942	0.1643	0.0363	0.0028	0.1128	0.0133	0.0032	0.0056	0.0011	5e-04	0.0308	0.0234	0.0296	0.0839	0.0115	0.0803	5e-04
22	rs6000142	36519596	0.96	0.238871757466757	0.85	0.356744695657816	0.538753814055863	0.301332348883514	0.022	0.0376	0.0242	0.0038	0.1432	0.0027	0.0028	0.0648	3e-04	0.0942	0.1644	0.0363	0.0028	0.1127	0.0134	0.0032	0.0056	0.0011	5e-04	0.0308	0.0234	0.0296	0.0838	0.0115	0.0803	5e-04
22	rs5756080	36527967	0.96	0.238871757466757	0.85	0.356744695657816	0.494942817554997	0.305986536131528	0.022	0.0375	0.0245	0.0031	0.1458	0.0027	0.0028	0.066	4e-04	0.0935	0.1639	0.0361	0.0029	0.1119	0.0133	0.003	0.0056	0.0011	5e-04	0.0308	0.0236	0.0299	0.0827	0.0112	0.0805	5e-04
22	rs9610403	36532058	0.96	0.238871757466757	0.85	0.356744695657816	0.342465060668092	0.317895986017691	0.022	0.0374	0.0246	0.0031	0.1462	0.003	0.0029	0.0671	4e-04	0.0929	0.1638	0.036	0.0029	0.1115	0.0132	0.003	0.005	0.0012	5e-04	0.0314	0.0239	0.0301	0.0813	0.0109	0.081	5e-04
22	rs132617	36533785	0.96	0.238871757466757	0.86	0.318862054747229	0.331543091202883	0.321167317112758	0.022	0.0374	0.0246	0.0031	0.1464	0.0031	0.0029	0.0672	4e-04	0.0926	0.1637	0.036	0.0029	0.1114	0.0132	0.003	0.0049	0.0012	5e-04	0.0315	0.024	0.0301	0.0813	0.0109	0.081	5e-04
22	rs61731692	36537725	0.96	0.238871757466757	0.86	0.318862054747229	0.217925577205196	0.365069234526769	0.0216	0.0374	0.0247	0.003	0.1476	0.0031	0.0028	0.0676	4e-04	0.0928	0.1626	0.0363	0.0031	0.1116	0.0133	0.0029	0.0038	0.0012	5e-04	0.0318	0.0241	0.0301	0.0808	0.0108	0.0812	6e-04
22	rs61741884	36537763	0.96	0.238871757466757	0.85	0.356744695657816	0.217230836845188	0.365950976306509	0.0216	0.0374	0.0247	0.003	0.1476	0.0031	0.0028	0.0676	4e-04	0.0928	0.1626	0.0363	0.0031	0.1116	0.0133	0.0029	0.0038	0.0012	5e-04	0.0318	0.0241	0.0301	0.0808	0.0108	0.0812	6e-04
22	rs3827346	36537893	0.96	0.238871757466757	0.85	0.356744695657816	0.21280587619983	0.367337785812469	0.0216	0.0374	0.0247	0.003	0.1476	0.0031	0.0028	0.0676	4e-04	0.0928	0.1625	0.0363	0.0031	0.1116	0.0133	0.0029	0.0037	0.0012	5e-04	0.0318	0.0241	0.0301	0.0808	0.0108	0.0812	6e-04
22	rs80579	36540261	0.96	0.238871757466757	0.85	0.356744695657816	0.208631584171243	0.373406602093806	0.0216	0.0374	0.0247	0.003	0.1479	0.0031	0.0028	0.0676	4e-04	0.0927	0.1623	0.0364	0.0031	0.1115	0.0133	0.0029	0.0037	0.0012	5e-04	0.0319	0.0241	0.0301	0.0808	0.0108	0.0813	6e-04
22	rs132628	36541825	0.96	0.238871757466757	0.85	0.356744695657816	0.218334828765106	0.390110222609675	0.0216	0.0372	0.0247	0.003	0.1482	0.0032	0.0029	0.0679	5e-04	0.0922	0.1616	0.0365	0.0031	0.1113	0.0134	0.0029	0.0035	0.0012	4e-04	0.032	0.0244	0.0301	0.0805	0.0109	0.0812	9e-04
22	rs132642	36545137	0.96	0.238871757466757	0.85	0.356744695657816	0.220675775423035	0.389468952418388	0.0216	0.0372	0.0247	0.003	0.1485	0.0033	0.0029	0.0681	5e-04	0.0922	0.1616	0.0364	0.0031	0.1112	0.0135	0.0029	0.0035	0.0012	4e-04	0.032	0.0245	0.0302	0.0803	0.011	0.0809	0.001
22	rs132643	36545570	0.96	0.238871757466757	0.85	0.356744695657816	0.221748215305148	0.390880132815514	0.0216	0.0372	0.0247	0.003	0.1485	0.0033	0.0029	0.0681	5e-04	0.0921	0.1616	0.0364	0.0031	0.1111	0.0135	0.0029	0.0035	0.0012	4e-04	0.0321	0.0245	0.0302	0.0803	0.011	0.0808	0.001
22	rs9610413	36550782	0.96	0.238871757466757	0.85	0.356744695657816	0.218949512630447	0.39525088067343	0.0215	0.0372	0.0247	0.003	0.1484	0.0033	0.003	0.0682	6e-04	0.092	0.1616	0.0364	0.0031	0.111	0.0135	0.003	0.0035	0.0012	4e-04	0.0321	0.0245	0.0302	0.0803	0.0111	0.081	0.001
22	rs132653	36556823	0.96	0.238871757466757	0.85	0.356744695657816	0.235996884972678	0.39512213763821	0.0214	0.0371	0.025	0.003	0.1488	0.0033	0.003	0.0682	6e-04	0.0912	0.1614	0.0364	0.0031	0.1108	0.0138	0.003	0.0035	0.0012	4e-04	0.0321	0.0246	0.0302	0.08	0.0112	0.0811	0.0011
22	rs16996442	36557521	0.96	0.238871757466757	0.85	0.356744695657816	0.237753588234785	0.396281241577212	0.0214	0.0371	0.025	0.003	0.1489	0.0033	0.003	0.0682	6e-04	0.0911	0.1614	0.0364	0.0031	0.1108	0.0138	0.003	0.0035	0.0012	4e-04	0.0321	0.0246	0.0302	0.0799	0.0112	0.0811	0.0011
22	rs17731915	36560473	0.96	0.238871757466757	0.85	0.356744695657816	0.249942888425684	0.396796699474093	0.0214	0.0371	0.0252	0.003	0.1493	0.0034	0.003	0.0683	6e-04	0.0908	0.1613	0.0364	0.0031	0.1106	0.014	0.003	0.0034	0.0012	4e-04	0.0321	0.0247	0.0302	0.0796	0.0113	0.0812	0.0012
22	rs7285429	36560594	0.96	0.238871757466757	0.85	0.356744695657816	0.25025191370425	0.397441281578974	0.0214	0.0371	0.0252	0.003	0.1493	0.0034	0.003	0.0683	6e-04	0.0907	0.1613	0.0364	0.0031	0.1106	0.014	0.003	0.0034	0.0012	4e-04	0.0321	0.0247	0.0302	0.0796	0.0113	0.0812	0.0012
22	rs132662	36562951	0.96	0.238871757466757	0.85	0.356744695657816	0.25764147386344	0.397054497702307	0.0214	0.0371	0.0252	0.003	0.1495	0.0034	0.003	0.0684	6e-04	0.0906	0.1612	0.0363	0.0032	0.1105	0.014	0.003	0.0034	0.0012	4e-04	0.032	0.0247	0.0302	0.0795	0.0113	0.0812	0.0012
22	rs132667	36565029	0.96	0.238871757466757	0.85	0.356744695657816	0.313733309767436	0.417433834524958	0.0215	0.0371	0.0257	0.003	0.1495	0.0034	0.003	0.0684	6e-04	0.0906	0.1611	0.0366	0.0033	0.1104	0.0137	0.003	0.0034	0.0012	4e-04	0.0322	0.0247	0.03	0.0795	0.0114	0.0806	0.0013
22	rs77014986	36567899	0.96	0.238871757466757	0.85	0.356744695657816	0.371903799342641	0.422014660590019	0.0213	0.0369	0.0261	0.0031	0.1499	0.0034	0.0031	0.0683	6e-04	0.09	0.1603	0.0363	0.0034	0.1103	0.014	0.003	0.0033	0.0012	5e-04	0.0326	0.0251	0.0301	0.0788	0.0114	0.0808	0.0015
22	rs111952184	36568669	0.96	0.238871757466757	0.85	0.356744695657816	0.353305245210214	0.4233259481498	0.0212	0.0368	0.0263	0.0031	0.1502	0.0035	0.0032	0.0681	7e-04	0.0899	0.1599	0.0363	0.0035	0.1104	0.0141	0.003	0.0033	0.0012	5e-04	0.0327	0.0253	0.0301	0.0786	0.0114	0.0806	0.0015
22	rs74811121	36569453	0.96	0.238871757466757	0.85	0.356744695657816	0.339964286784274	0.425163593591042	0.0211	0.0368	0.0264	0.0031	0.1506	0.0035	0.0032	0.068	7e-04	0.0899	0.1595	0.0362	0.0035	0.1104	0.0141	0.0029	0.0033	0.0012	5e-04	0.0328	0.0255	0.0301	0.0785	0.0113	0.0804	0.0014
22	rs132671	36569844	0.95	0.267590046340022	0.85	0.356744695657816	0.341734686889287	0.434515925151015	0.0211	0.0368	0.0265	0.0031	0.1508	0.0035	0.0032	0.068	7e-04	0.0899	0.1593	0.0362	0.0036	0.1104	0.0141	0.0029	0.0033	0.0012	5e-04	0.0329	0.0257	0.0301	0.0785	0.0113	0.0804	0.0014
22	rs12185878	36570688	0.96	0.238871757466757	0.85	0.356744695657816	0.320805489152083	0.432667485656692	0.0211	0.0368	0.0266	0.0031	0.151	0.0035	0.0032	0.0681	7e-04	0.0898	0.1591	0.0361	0.0036	0.1103	0.0141	0.0029	0.0033	0.0013	6e-04	0.0329	0.0258	0.0301	0.0783	0.0113	0.0804	0.0013
22	rs132684	36576223	0.95	0.267590046340022	0.85	0.356744695657816	0.263601284833904	0.436895584269755	0.0209	0.0367	0.0268	0.0031	0.1522	0.0037	0.0033	0.0687	8e-04	0.0892	0.1579	0.0356	0.0037	0.1094	0.0143	0.0029	0.0034	0.0015	7e-04	0.0333	0.0262	0.0302	0.0776	0.0113	0.0807	0.0011
22	rs132688	36576940	0.95	0.267590046340022	0.85	0.356744695657816	0.269727151983533	0.456591736073712	0.021	0.0366	0.0269	0.0031	0.1525	0.0037	0.0033	0.069	8e-04	0.0888	0.1576	0.0357	0.0038	0.1089	0.0144	0.0029	0.0034	0.0016	7e-04	0.0334	0.0263	0.0301	0.0777	0.0114	0.0809	9e-04
22	rs2239831	36583084	0.96	0.238871757466757	0.85	0.356744695657816	0.27690804543134	0.475837396802033	0.021	0.0366	0.0269	0.0031	0.1525	0.0038	0.0029	0.0691	8e-04	0.0887	0.1574	0.0358	0.0038	0.1088	0.0145	0.0029	0.0034	0.0017	7e-04	0.0335	0.0264	0.0303	0.0776	0.0113	0.081	9e-04
22	rs132697	36584713	0.96	0.238871757466757	0.85	0.356744695657816	0.277421523723584	0.4762433615825	0.021	0.0366	0.0269	0.0031	0.1525	0.0038	0.0029	0.0691	8e-04	0.0887	0.1574	0.0358	0.0038	0.1088	0.0145	0.0029	0.0034	0.0017	7e-04	0.0336	0.0264	0.0303	0.0776	0.0113	0.081	9e-04
22	rs6000173	36587223	0.96	0.238871757466757	0.85	0.356744695657816	0.280325245859429	0.480443574353725	0.021	0.0366	0.0269	0.0031	0.1525	0.0038	0.0029	0.0691	8e-04	0.0887	0.1573	0.0358	0.0038	0.1087	0.0145	0.0029	0.0034	0.0017	7e-04	0.0336	0.0264	0.0303	0.0776	0.0113	0.081	9e-04
22	rs6000174	36587279	0.96	0.238871757466757	0.85	0.356744695657816	0.280137418492894	0.454050353167026	0.0208	0.0366	0.0269	0.003	0.1526	0.0038	0.0029	0.0692	7e-04	0.0887	0.1573	0.0358	0.0037	0.1088	0.0146	0.0029	0.0034	0.0017	7e-04	0.0336	0.0264	0.0304	0.0777	0.0113	0.0812	6e-04
22	rs2227167	36587486	0.96	0.238871757466757	0.85	0.356744695657816	0.280278282677873	0.452313668362595	0.0208	0.0366	0.0269	0.003	0.1526	0.0038	0.0029	0.0692	7e-04	0.0887	0.1573	0.0358	0.0037	0.1088	0.0146	0.0029	0.0034	0.0017	7e-04	0.0336	0.0264	0.0304	0.0777	0.0113	0.0812	6e-04
22	rs2227168	36587511	0.96	0.238871757466757	0.85	0.356744695657816	0.280090472218033	0.451779657269403	0.0208	0.0366	0.0269	0.003	0.1526	0.0038	0.0029	0.0692	7e-04	0.0887	0.1573	0.0358	0.0037	0.1088	0.0146	0.0029	0.0034	0.0017	7e-04	0.0336	0.0264	0.0304	0.0777	0.0113	0.0812	6e-04
22	rs132700	36587704	0.96	0.238871757466757	0.85	0.356744695657816	0.276441691303551	0.453783056671463	0.0208	0.0366	0.0269	0.003	0.1526	0.0038	0.0029	0.0692	7e-04	0.0886	0.1573	0.0358	0.0037	0.1088	0.0146	0.0029	0.0034	0.0017	7e-04	0.0336	0.0264	0.0304	0.0776	0.0113	0.0811	7e-04
22	rs9619593	36588489	0.96	0.238871757466757	0.85	0.356744695657816	0.276721452996652	0.450045272735287	0.0208	0.0366	0.0269	0.003	0.1526	0.0038	0.0029	0.0692	7e-04	0.0886	0.1573	0.0358	0.0037	0.1088	0.0146	0.0029	0.0034	0.0017	7e-04	0.0336	0.0264	0.0304	0.0776	0.0113	0.0811	7e-04
22	rs6000177	36592731	0.96	0.238871757466757	0.85	0.356744695657816	0.300227636031881	0.452580736339843	0.0208	0.0363	0.027	0.003	0.1526	0.0038	0.0029	0.0694	7e-04	0.0883	0.1575	0.0358	0.0037	0.1085	0.0146	0.0028	0.0034	0.0018	7e-04	0.0337	0.0266	0.0304	0.0773	0.0112	0.0813	7e-04
22	rs132706	36592998	0.96	0.238871757466757	0.85	0.356744695657816	0.306891921175014	0.454050353167026	0.0208	0.0363	0.027	0.003	0.1526	0.0039	0.0029	0.0694	7e-04	0.0883	0.1576	0.0358	0.0038	0.1084	0.0146	0.0028	0.0034	0.0018	7e-04	0.0337	0.0266	0.0303	0.0772	0.0113	0.0813	7e-04
22	rs6000179	36594371	0.96	0.238871757466757	0.85	0.356744695657816	0.357935709002887	0.517697429992464	0.021	0.036	0.0271	0.0029	0.1525	0.004	0.003	0.0704	8e-04	0.0876	0.157	0.0358	0.0039	0.108	0.0147	0.0027	0.0035	0.0021	9e-04	0.034	0.0268	0.0303	0.0765	0.0114	0.081	9e-04
22	rs28431966	36594631	0.95	0.267590046340022	0.85	0.356744695657816	0.359860828999776	0.525870485250927	0.021	0.036	0.0271	0.0029	0.1525	0.0041	0.003	0.0705	8e-04	0.0875	0.1569	0.0359	0.0039	0.1079	0.0147	0.0027	0.0035	0.0021	9e-04	0.034	0.0269	0.0302	0.0765	0.0115	0.081	9e-04
22	rs9610445	36597744	0.95	0.267590046340022	0.85	0.356744695657816	0.385922708734486	0.583240439121798	0.0213	0.036	0.027	0.0029	0.1528	0.0043	0.0031	0.0705	0.001	0.0868	0.1561	0.0359	0.004	0.1076	0.0148	0.0027	0.0036	0.0024	0.001	0.034	0.027	0.0302	0.0761	0.0119	0.081	0.0011
22	rs132734	36597877	0.95	0.267590046340022	0.87	0.283849475516541	0.385534360738159	0.58808595051836	0.0213	0.036	0.027	0.0029	0.1529	0.0043	0.0031	0.0705	0.001	0.0868	0.156	0.0359	0.004	0.1075	0.0148	0.0027	0.0036	0.0024	0.001	0.0341	0.027	0.0302	0.0761	0.0119	0.081	0.0011
22	rs6000190	36600841	0.95	0.267590046340022	0.87	0.283849475516541	0.406445738387944	0.687219963099833	0.0214	0.0358	0.0271	0.0031	0.1543	0.0049	0.0033	0.0707	0.0012	0.0856	0.1538	0.0353	0.0042	0.1059	0.0152	0.0029	0.0039	0.0028	0.0011	0.0342	0.0274	0.0295	0.0758	0.013	0.0812	0.0014
22	rs132745	36605331	0.94	0.298643641979994	0.87	0.283849475516541	0.472417810375077	0.793678612483421	0.0216	0.0364	0.0271	0.0034	0.1555	0.0053	0.0034	0.0714	0.0011	0.084	0.1518	0.0351	0.0043	0.1033	0.0155	0.0031	0.0042	0.0029	0.0012	0.0344	0.028	0.0295	0.0757	0.0137	0.0814	0.0016
22	rs9610448	36608205	0.94	0.298643641979994	0.87	0.283849475516541	0.538492473934766	0.897171030649003	0.0218	0.0364	0.0271	0.0035	0.1553	0.0055	0.0035	0.0715	0.001	0.0837	0.1501	0.0351	0.0044	0.1015	0.0156	0.0033	0.0044	0.0029	0.0017	0.0348	0.0282	0.0296	0.0759	0.014	0.0822	0.0021
22	rs11704345	36609181	0.94	0.298643641979994	0.88	0.251609301083599	0.542877826197207	0.901872286669839	0.0218	0.0364	0.0271	0.0035	0.1553	0.0055	0.0035	0.0715	0.001	0.0837	0.1501	0.0351	0.0044	0.1015	0.0156	0.0033	0.0044	0.0029	0.0017	0.0348	0.0282	0.0296	0.0759	0.014	0.0822	0.0021
22	rs11704479	36609634	0.94	0.298643641979994	0.88	0.251609301083599	0.550180044374232	0.908148328108771	0.0218	0.0364	0.0271	0.0035	0.1553	0.0055	0.0034	0.0714	0.001	0.0837	0.15	0.0351	0.0044	0.1015	0.0156	0.0033	0.0043	0.0029	0.0017	0.0348	0.0282	0.0296	0.076	0.014	0.0822	0.0021
22	rs9607323	36611382	0.94	0.298643641979994	0.87	0.283849475516541	0.551566715428479	0.914433112052589	0.0218	0.0364	0.0271	0.0035	0.1554	0.0055	0.0034	0.0714	0.001	0.0837	0.15	0.0351	0.0044	0.1015	0.0157	0.0032	0.0043	0.0029	0.0017	0.0348	0.0282	0.0296	0.0761	0.014	0.0822	0.0021
22	rs4821469	36616445	0.93	0.332112317682009	0.87	0.283849475516541	0.52769984461028	0.89811088433113	0.0214	0.0364	0.0273	0.0035	0.1556	0.0055	0.0035	0.0715	0.001	0.084	0.1489	0.0351	0.0044	0.1015	0.016	0.0032	0.0043	0.003	0.0017	0.0343	0.0277	0.03	0.0759	0.0142	0.0828	0.0021
22	rs77010523	36616857	0.93	0.332112317682009	0.87	0.283849475516541	0.529966777590136	0.897014407728549	0.0214	0.0364	0.0273	0.0035	0.1556	0.0055	0.0035	0.0715	0.001	0.084	0.1489	0.0351	0.0044	0.1015	0.016	0.0032	0.0043	0.003	0.0017	0.0343	0.0277	0.0299	0.076	0.0142	0.0828	0.0021
22	rs68166856	36618077	0.93	0.332112317682009	0.87	0.283849475516541	0.53119932993019	0.881692364385426	0.0214	0.0364	0.0273	0.0035	0.1556	0.0055	0.0035	0.0716	0.001	0.084	0.1488	0.0351	0.0044	0.1015	0.016	0.0032	0.0043	0.003	0.0017	0.0343	0.0277	0.03	0.0759	0.0142	0.0829	0.0021
22	rs56230516	36626762	0.93	0.332112317682009	0.87	0.283849475516541	0.543205765010997	0.876389145109534	0.0214	0.0364	0.0273	0.0035	0.1556	0.0056	0.0035	0.0715	0.001	0.0839	0.1486	0.0351	0.0044	0.1015	0.016	0.0032	0.0043	0.003	0.0017	0.0344	0.0279	0.03	0.0759	0.0141	0.0829	0.0021
22	rs2010659	36629633	0.93	0.332112317682009	0.87	0.283849475516541	0.552624329105001	0.851986371388821	0.0214	0.0363	0.0273	0.0035	0.1556	0.0056	0.0035	0.0715	0.001	0.0838	0.1484	0.0351	0.0044	0.1016	0.016	0.0033	0.0044	0.0031	0.0017	0.0344	0.0279	0.0299	0.0758	0.0141	0.083	0.0021
22	rs1557533	36631593	0.93	0.332112317682009	0.87	0.283849475516541	0.605811780077871	0.878572032447181	0.0214	0.0363	0.0272	0.0035	0.1556	0.0056	0.0035	0.0714	0.001	0.0838	0.1483	0.0351	0.0044	0.1015	0.016	0.0033	0.0044	0.0031	0.0022	0.0344	0.028	0.0299	0.0758	0.0141	0.083	0.0021
22	rs74865964	36632643	0.93	0.332112317682009	0.87	0.283849475516541	0.640348207505017	0.865025009670294	0.0216	0.0361	0.0273	0.0035	0.156	0.0057	0.0036	0.0711	0.001	0.0833	0.148	0.0354	0.0044	0.1013	0.0162	0.0033	0.0044	0.0031	0.0022	0.0345	0.028	0.0297	0.0759	0.0142	0.0828	0.0021
22	rs136142	36633025	0.93	0.332112317682009	0.87	0.283849475516541	0.662969176045184	0.875142279501605	0.0217	0.036	0.0273	0.0035	0.1562	0.0057	0.0036	0.0711	0.001	0.0831	0.1476	0.0355	0.0044	0.1013	0.0162	0.0032	0.0044	0.0031	0.0022	0.0345	0.0281	0.0295	0.076	0.0144	0.0827	0.0022
22	rs114913627	36633744	0.93	0.332112317682009	0.87	0.283849475516541	0.664984318143752	0.869069021582043	0.0218	0.036	0.0274	0.0036	0.1562	0.0058	0.0037	0.0711	0.001	0.0827	0.1471	0.0354	0.0043	0.1015	0.0162	0.0033	0.0045	0.0031	0.0022	0.0346	0.0281	0.0294	0.0762	0.0145	0.0828	0.0022
22	rs112266636	36633861	0.93	0.332112317682009	0.87	0.283849475516541	0.664552269581704	0.867046531426513	0.0218	0.0359	0.0274	0.0036	0.1562	0.0058	0.0037	0.071	0.001	0.0826	0.147	0.0354	0.0043	0.1016	0.0162	0.0033	0.0045	0.0031	0.0022	0.0346	0.0282	0.0294	0.0762	0.0145	0.0829	0.0022
22	rs55880164	36634586	0.93	0.332112317682009	0.87	0.283849475516541	0.598172738006411	0.847184856943815	0.0219	0.0355	0.0274	0.0037	0.1561	0.0059	0.0039	0.0709	0.001	0.0816	0.1453	0.035	0.004	0.1018	0.0162	0.0034	0.0046	0.0032	0.0022	0.0348	0.0285	0.0292	0.0771	0.0148	0.0837	0.0022
22	rs2001195	36635032	0.92	0.368072033098782	0.87	0.283849475516541	0.480735556274374	0.838371003166023	0.022	0.0352	0.0274	0.0037	0.1559	0.006	0.0041	0.0709	0.0011	0.0808	0.1437	0.0347	0.0038	0.1023	0.0162	0.0035	0.0048	0.0032	0.0022	0.0349	0.0286	0.0293	0.078	0.015	0.0845	0.0023
22	rs136145	36635967	0.92	0.368072033098782	0.87	0.283849475516541	0.265193966491622	0.718442381114304	0.0224	0.0331	0.0269	0.0039	0.156	0.0063	0.0046	0.0711	0.001	0.079	0.1401	0.0332	0.0036	0.1042	0.0163	0.0038	0.0051	0.0031	0.0021	0.0356	0.0284	0.0302	0.0794	0.0155	0.0869	0.0023
22	rs78736759	36643730	0.9	0.447749409690379	0.87	0.283849475516541	0.140105141082139	0.641422984042132	0.0224	0.0312	0.0243	0.0043	0.1549	0.0069	0.0065	0.0726	6e-04	0.0749	0.1336	0.0343	0.0025	0.1057	0.0173	0.0046	0.0063	0.0028	0.0017	0.0369	0.0288	0.0309	0.0818	0.0164	0.0901	0.0018
22	rs73165564	36644108	0.9	0.447749409690379	0.88	0.251609301083599	0.136741748407572	0.618224365714736	0.0224	0.0312	0.0243	0.0043	0.1549	0.0069	0.0065	0.0726	6e-04	0.0749	0.1336	0.0343	0.0025	0.1057	0.0173	0.0046	0.0063	0.0028	0.0017	0.0369	0.0288	0.0309	0.0818	0.0164	0.0902	0.0018
22	rs35345680	36644151	0.9	0.447749409690379	0.88	0.251609301083599	0.136554597268285	0.616636853722465	0.0224	0.0312	0.0243	0.0043	0.1549	0.0069	0.0065	0.0726	6e-04	0.0749	0.1336	0.0343	0.0025	0.1057	0.0173	0.0046	0.0063	0.0028	0.0017	0.0368	0.0288	0.0309	0.0818	0.0164	0.0902	0.0018
22	rs74631319	36644857	0.9	0.447749409690379	0.88	0.251609301083599	0.135745387551594	0.609576945821305	0.0224	0.0312	0.0243	0.0043	0.1549	0.0069	0.0065	0.0726	6e-04	0.0749	0.1336	0.0343	0.0025	0.1057	0.0173	0.0046	0.0063	0.0028	0.0017	0.0369	0.0288	0.0309	0.0818	0.0164	0.0902	0.0018
22	rs34318457	36648738	0.9	0.447749409690379	0.88	0.251609301083599	0.139820351278893	0.631249003370888	0.0224	0.0311	0.0243	0.0044	0.1547	0.0069	0.0065	0.0728	6e-04	0.0748	0.1334	0.0343	0.0025	0.1054	0.0173	0.0046	0.0063	0.0027	0.0017	0.037	0.0288	0.0309	0.0823	0.0163	0.0903	0.0018
22	rs28360494	36651231	0.9	0.447749409690379	0.88	0.251609301083599	0.142172258425838	0.647107703397127	0.0224	0.031	0.0241	0.0044	0.1545	0.0069	0.0066	0.0725	6e-04	0.0746	0.1333	0.0343	0.0025	0.105	0.0174	0.0046	0.0064	0.0027	0.0017	0.0372	0.0289	0.0309	0.0828	0.0162	0.0911	0.0018
22	rs136148	36652931	0.89	0.491600132839596	0.88	0.251609301083599	0.104191845781579	0.672904582803007	0.0224	0.0309	0.0242	0.0044	0.1543	0.007	0.0067	0.0727	5e-04	0.0745	0.1327	0.0343	0.0026	0.1049	0.0174	0.0047	0.0065	0.0027	0.0014	0.0374	0.029	0.0312	0.0834	0.0159	0.0911	0.0014
22	rs78188930	36655735	0.89	0.491600132839596	0.88	0.251609301083599	0.108094508360365	0.677324702529313	0.0226	0.0308	0.0241	0.0044	0.154	0.007	0.0067	0.0727	5e-04	0.0742	0.1322	0.0343	0.0027	0.1055	0.0176	0.0047	0.0065	0.0026	0.0013	0.0372	0.029	0.0312	0.0838	0.016	0.0909	0.0013
22	rs41297245	36657740	0.89	0.491600132839596	0.88	0.251609301083599	0.105838259546145	0.679094592132985	0.0226	0.0308	0.0241	0.0044	0.1539	0.007	0.0068	0.0727	5e-04	0.0741	0.132	0.0342	0.0027	0.1057	0.0177	0.0047	0.0066	0.0026	0.0013	0.0372	0.029	0.0313	0.084	0.016	0.0909	0.0012
22	rs136164	36657789	0.89	0.491600132839596	0.88	0.251609301083599	0.104880324045195	0.675703227036197	0.0226	0.0308	0.0241	0.0044	0.1539	0.007	0.0068	0.0727	5e-04	0.0741	0.132	0.0342	0.0027	0.1057	0.0177	0.0047	0.0066	0.0026	0.0013	0.0372	0.029	0.0313	0.0841	0.016	0.0909	0.0012
22	rs4419330	36658855	0.89	0.491600132839596	0.88	0.251609301083599	0.101570103803702	0.694477283812213	0.0226	0.0308	0.0241	0.0044	0.1539	0.007	0.0068	0.0728	5e-04	0.074	0.132	0.0343	0.0027	0.1058	0.0177	0.0048	0.0066	0.0024	0.0013	0.0372	0.029	0.0311	0.0841	0.016	0.0909	0.0012
22	rs2239785	36661330	0.89	0.491600132839596	0.88	0.251609301083599	0.103690509874603	0.710682260764555	0.0227	0.0308	0.024	0.0045	0.1539	0.0071	0.0069	0.0732	5e-04	0.0737	0.132	0.0343	0.0028	0.106	0.0177	0.0048	0.0067	0.0017	0.0013	0.0373	0.0291	0.0307	0.0842	0.0161	0.0909	0.0011
22	rs136175	36661566	0.89	0.491600132839596	0.88	0.251609301083599	0.104297581976297	0.713664701455972	0.0227	0.0308	0.024	0.0045	0.1539	0.0071	0.0069	0.0732	5e-04	0.0736	0.132	0.0343	0.0028	0.106	0.0177	0.0048	0.0067	0.0017	0.0013	0.0373	0.0291	0.0307	0.0842	0.0161	0.0909	0.0011
22	rs136176	36661646	0.89	0.491600132839596	0.88	0.251609301083599	0.104535732404685	0.71620196103391	0.0227	0.0308	0.024	0.0045	0.1539	0.0071	0.0069	0.0732	5e-04	0.0736	0.132	0.0343	0.0028	0.106	0.0177	0.0048	0.0067	0.0017	0.0013	0.0373	0.0291	0.0307	0.0842	0.0161	0.0909	0.0011
22	rs60910145	36662034	0.89	0.491600132839596	0.88	0.251609301083599	0.12106283321791	0.759484785321722	0.0228	0.0308	0.024	0.0044	0.1539	0.0071	0.0069	0.0732	5e-04	0.0736	0.1318	0.034	0.0028	0.1061	0.0177	0.0048	0.0067	0.0017	0.0013	0.0373	0.0291	0.0307	0.0842	0.0161	0.0911	0.0011
22	rs66473469	36662654	0.89	0.491600132839596	0.88	0.251609301083599	0.125132928273012	0.817726954759765	0.0228	0.0307	0.024	0.0044	0.1539	0.0071	0.0069	0.0733	6e-04	0.0736	0.1318	0.0335	0.0029	0.1062	0.0177	0.0048	0.0067	0.0018	0.0013	0.0374	0.0291	0.0306	0.0843	0.0161	0.0911	0.0011
22	rs2012928	36664002	0.89	0.491600132839596	0.88	0.251609301083599	0.134351659547061	0.821416450214918	0.0229	0.0307	0.024	0.0044	0.1538	0.007	0.007	0.0735	6e-04	0.0736	0.1317	0.0327	0.0029	0.1066	0.0177	0.0048	0.0066	0.0018	0.0013	0.0374	0.0291	0.0305	0.0844	0.0162	0.0911	0.0012
22	rs4821475	36669095	0.84	0.753316385445839	0.88	0.251609301083599	0.179286625168226	0.906892418418606	0.027	0.0258	0.0243	0.0039	0.153	0.0065	0.0068	0.074	8e-04	0.0701	0.1269	0.0349	0.0026	0.1124	0.0181	0.0054	0.0066	0.0017	0.0012	0.0375	0.0284	0.0305	0.0882	0.0164	0.0899	9e-04
22	rs4821476	36670690	0.83	0.81451029553121	0.88	0.251609301083599	0.188195982667898	0.921041476263619	0.0271	0.0257	0.0242	0.0038	0.1529	0.0064	0.0068	0.0739	8e-04	0.0699	0.1271	0.0352	0.0025	0.1127	0.0181	0.0054	0.0065	0.0016	0.0012	0.0376	0.0285	0.0304	0.0882	0.0165	0.0899	9e-04
22	rs136187	36672276	0.83	0.81451029553121	0.88	0.251609301083599	0.176154616527119	0.916792147242364	0.0272	0.0255	0.0241	0.0037	0.1529	0.0064	0.0067	0.074	8e-04	0.0698	0.1272	0.0352	0.0025	0.1129	0.0182	0.0054	0.0065	0.0015	0.0012	0.0377	0.0287	0.0303	0.0883	0.0164	0.0899	9e-04
22	rs73405712	36673639	0.83	0.81451029553121	0.88	0.251609301083599	0.173162134805901	0.923718994823421	0.0272	0.0255	0.0241	0.0037	0.1532	0.0064	0.0067	0.074	8e-04	0.0698	0.1269	0.0352	0.0025	0.1131	0.0182	0.0054	0.0064	0.0015	0.0012	0.0378	0.0287	0.0303	0.0882	0.0165	0.0898	9e-04
22	rs136197	36675364	0.83	0.81451029553121	0.88	0.251609301083599	0.169738027566504	0.932865706576176	0.0271	0.0255	0.0245	0.0035	0.1534	0.0064	0.0066	0.0739	8e-04	0.0698	0.1265	0.0351	0.0025	0.1133	0.0184	0.0054	0.006	0.0015	0.0012	0.038	0.0287	0.0301	0.0881	0.0169	0.0897	9e-04
22	rs2481	36677400	0.83	0.81451029553121	0.88	0.251609301083599	0.173377461879135	0.95628617099813	0.0272	0.0255	0.0246	0.0035	0.1532	0.0063	0.0066	0.0741	8e-04	0.0697	0.1265	0.035	0.0025	0.1135	0.0184	0.0054	0.0058	0.0015	0.0012	0.038	0.0288	0.0301	0.0883	0.017	0.0897	9e-04
22	rs735854	36679058	0.82	0.87875982057053	0.88	0.251609301083599	0.198244647129723	0.989392470584787	0.0272	0.0255	0.0246	0.0035	0.1529	0.0063	0.0066	0.0742	8e-04	0.0695	0.1262	0.0354	0.0025	0.1137	0.0184	0.0054	0.0057	0.0015	0.0012	0.0379	0.029	0.0304	0.0883	0.017	0.0895	8e-04
22	rs2071733	36680825	0.82	0.87875982057053	0.88	0.251609301083599	0.241721657368273	1.0950227871843	0.0271	0.0256	0.025	0.0034	0.153	0.0063	0.0065	0.0743	9e-04	0.0683	0.1252	0.0356	0.0025	0.1135	0.0185	0.0054	0.0057	0.0014	0.0012	0.0381	0.0298	0.031	0.0888	0.0171	0.0896	8e-04
22	rs16996643	36680875	0.82	0.87875982057053	0.88	0.251609301083599	0.247697733168283	1.10202681266972	0.0271	0.0256	0.025	0.0034	0.153	0.0062	0.0065	0.0743	9e-04	0.0683	0.1252	0.0356	0.0025	0.1135	0.0185	0.0054	0.0057	0.0014	0.0012	0.0381	0.0298	0.031	0.0888	0.0171	0.0896	7e-04
22	rs5756130	36684331	0.82	0.87875982057053	0.88	0.251609301083599	0.301935302935984	1.1764670942904	0.027	0.0254	0.0251	0.0033	0.1538	0.0061	0.0063	0.0747	9e-04	0.0674	0.1254	0.0359	0.0024	0.1141	0.0185	0.0053	0.0056	0.0014	0.0011	0.0382	0.0302	0.0311	0.089	0.0169	0.0885	6e-04
22	rs2269529	36684354	0.82	0.87875982057053	0.88	0.251609301083599	0.301105223111364	1.17531270555427	0.027	0.0254	0.0251	0.0033	0.1538	0.0061	0.0063	0.0748	9e-04	0.0674	0.1254	0.0359	0.0024	0.1141	0.0185	0.0053	0.0056	0.0014	0.0011	0.0382	0.0302	0.0311	0.0891	0.0169	0.0885	6e-04
22	rs2269530	36684358	0.82	0.87875982057053	0.88	0.251609301083599	0.302228561565258	1.17910645783612	0.027	0.0254	0.0251	0.0033	0.1539	0.0061	0.0063	0.0748	9e-04	0.0674	0.1254	0.0359	0.0024	0.1141	0.0185	0.0053	0.0056	0.0014	0.0011	0.0382	0.0302	0.031	0.0891	0.0168	0.0885	6e-04
22	rs16996648	36692752	0.81	0.946104684087093	0.88	0.251609301083599	0.312388518037308	1.20539211152169	0.027	0.0253	0.0251	0.0033	0.154	0.0061	0.0062	0.0749	9e-04	0.0672	0.1255	0.036	0.0023	0.1145	0.0185	0.0052	0.0056	0.0015	0.0011	0.0384	0.0302	0.031	0.0891	0.0168	0.0881	6e-04
22	rs59922723	36693922	0.81	0.946104684087093	0.88	0.251609301083599	0.299643333045352	1.21003164152994	0.027	0.0253	0.025	0.0033	0.154	0.0061	0.0062	0.0749	9e-04	0.0672	0.1255	0.036	0.0023	0.1145	0.0185	0.0052	0.0056	0.0015	0.001	0.0385	0.0302	0.031	0.0892	0.0168	0.0881	6e-04
22	rs5756133	36693980	0.82	0.87875982057053	0.88	0.251609301083599	0.299254133387166	1.20936865883316	0.027	0.0253	0.025	0.0033	0.154	0.0061	0.0062	0.0749	9e-04	0.0672	0.1256	0.036	0.0023	0.1145	0.0185	0.0052	0.0056	0.0015	0.001	0.0385	0.0302	0.031	0.0892	0.0167	0.0881	6e-04
22	rs78511797	36697486	0.81	0.946104684087093	0.87	0.283849475516541	0.302375247468591	1.20622036796417	0.027	0.0252	0.025	0.0033	0.1536	0.006	0.0062	0.0749	9e-04	0.0672	0.126	0.036	0.0023	0.1148	0.0185	0.0052	0.0056	0.0015	9e-04	0.0385	0.0302	0.031	0.0892	0.0167	0.088	6e-04
22	rs80084511	36704700	0.81	0.946104684087093	0.88	0.251609301083599	0.293448390857783	1.20605470862891	0.0271	0.0252	0.025	0.0033	0.1536	0.006	0.0062	0.0749	9e-04	0.0672	0.1258	0.0361	0.0023	0.1152	0.0185	0.0052	0.0056	0.0015	9e-04	0.0384	0.0301	0.031	0.0893	0.0167	0.088	6e-04
22	rs17806543	36704834	0.81	0.946104684087093	0.88	0.251609301083599	0.293544657300315	1.20704872496013	0.0271	0.0252	0.025	0.0033	0.1536	0.006	0.0062	0.0749	9e-04	0.0672	0.1258	0.0361	0.0023	0.1152	0.0185	0.0052	0.0056	0.0015	9e-04	0.0384	0.0301	0.031	0.0893	0.0167	0.088	6e-04
22	rs75138027	36705622	0.81	0.946104684087093	0.88	0.251609301083599	0.294894153663914	1.215171928699	0.0272	0.0252	0.0249	0.0032	0.1536	0.0059	0.0062	0.075	9e-04	0.0672	0.1258	0.0361	0.0023	0.1154	0.0185	0.0052	0.0055	0.0015	9e-04	0.0384	0.0301	0.031	0.0894	0.0167	0.0879	6e-04
22	rs2157256	36707661	0.81	0.946104684087093	0.88	0.251609301083599	0.295376915435134	1.2252978627798	0.0271	0.0252	0.0249	0.0032	0.1536	0.0059	0.0061	0.075	9e-04	0.0671	0.1258	0.0361	0.0023	0.1155	0.0185	0.0052	0.0055	0.0015	9e-04	0.0385	0.0301	0.031	0.0894	0.0167	0.0879	6e-04
22	rs5750250	36708483	0.81	0.946104684087093	0.88	0.251609301083599	0.303746134687788	1.23460675125917	0.0271	0.0251	0.0249	0.0032	0.1536	0.0059	0.0061	0.0751	9e-04	0.0671	0.1257	0.0361	0.0023	0.1156	0.0184	0.0052	0.0055	0.0015	9e-04	0.0385	0.0301	0.0309	0.0894	0.0166	0.0879	6e-04
22	rs1003366	36713020	0.81	0.946104684087093	0.88	0.251609301083599	0.306793355832913	1.2808312048183	0.027	0.0252	0.0246	0.0032	0.1537	0.0058	0.006	0.0752	8e-04	0.0671	0.1253	0.0364	0.0023	0.1162	0.0183	0.005	0.0054	0.0014	9e-04	0.0389	0.0301	0.0307	0.0896	0.0164	0.0882	6e-04
22	rs55743715	36718351	0.81	0.946104684087093	0.88	0.251609301083599	0.33026121864446	1.39177008273703	0.0267	0.0254	0.0237	0.003	0.1534	0.0056	0.0056	0.0759	7e-04	0.0674	0.1259	0.0374	0.0023	0.1182	0.0177	0.0046	0.0049	0.0012	7e-04	0.0391	0.0301	0.0303	0.0901	0.0157	0.0882	6e-04
22	rs9610491	36719387	0.81	0.946104684087093	0.88	0.251609301083599	0.323079989372833	1.39109107198036	0.0267	0.0254	0.0236	0.003	0.1534	0.0056	0.0056	0.0759	7e-04	0.0674	0.1259	0.0374	0.0023	0.1183	0.0177	0.0046	0.0049	0.0012	7e-04	0.0391	0.0301	0.0303	0.0901	0.0157	0.0882	6e-04
22	rs5756156	36720779	0.81	0.946104684087093	0.88	0.251609301083599	0.318036985514655	1.3921096085974	0.0267	0.0255	0.0236	0.003	0.1534	0.0056	0.0056	0.0759	7e-04	0.0674	0.1259	0.0374	0.0023	0.1183	0.0177	0.0046	0.0049	0.0012	7e-04	0.0391	0.0301	0.0303	0.0901	0.0157	0.0882	6e-04
22	rs56029857	36722503	0.81	0.946104684087093	0.89	0.222038712392691	0.318338392112451	1.39261892297954	0.0267	0.0255	0.0236	0.003	0.1534	0.0056	0.0056	0.0759	7e-04	0.0674	0.1259	0.0374	0.0023	0.1183	0.0177	0.0046	0.0049	0.0012	7e-04	0.0391	0.0301	0.0303	0.0901	0.0157	0.0882	6e-04
22	rs11704382	36728152	0.81	0.946104684087093	0.89	0.222038712392691	0.31944483212508	1.39499612911632	0.0266	0.0255	0.0236	0.003	0.1534	0.0056	0.0056	0.0759	7e-04	0.0674	0.1259	0.0374	0.0023	0.1183	0.0177	0.0046	0.0049	0.0012	7e-04	0.0392	0.0301	0.0303	0.0901	0.0157	0.0882	6e-04
22	rs8135022	36732992	0.81	0.946104684087093	0.89	0.222038712392691	0.315781216552966	1.40383158286216	0.0265	0.0255	0.0236	0.003	0.1534	0.0056	0.0055	0.0759	7e-04	0.0673	0.126	0.0375	0.0023	0.1184	0.0176	0.0046	0.0049	0.0012	7e-04	0.0392	0.0302	0.0303	0.0901	0.0157	0.0881	6e-04
22	rs713839	36733938	0.81	0.946104684087093	0.89	0.222038712392691	0.31553109651294	1.40315160732472	0.0265	0.0255	0.0236	0.003	0.1534	0.0056	0.0055	0.0759	7e-04	0.0674	0.126	0.0375	0.0023	0.1183	0.0176	0.0046	0.0049	0.0012	7e-04	0.0392	0.0302	0.0303	0.09	0.0157	0.0881	6e-04
22	rs1109213	36738145	0.81	0.946104684087093	0.89	0.222038712392691	0.33690344395615	1.4118253369813	0.0265	0.0255	0.0236	0.003	0.1533	0.0056	0.0055	0.0759	7e-04	0.0673	0.1261	0.0376	0.0023	0.1183	0.0176	0.0046	0.0049	0.0012	7e-04	0.0392	0.0302	0.0304	0.09	0.0157	0.0881	6e-04
22	rs9607336	36740566	0.81	0.946104684087093	0.89	0.222038712392691	0.348811212016776	1.41352709403543	0.0265	0.0255	0.0236	0.003	0.1533	0.0056	0.0055	0.0759	7e-04	0.0673	0.1261	0.0376	0.0023	0.1183	0.0176	0.0046	0.0049	0.0012	7e-04	0.0392	0.0302	0.0304	0.0901	0.0157	0.088	6e-04
22	rs5756164	36748993	0.81	0.946104684087093	0.89	0.222038712392691	0.422318759349073	1.4387520354256	0.0261	0.0256	0.0233	0.003	0.1519	0.0059	0.0055	0.0765	7e-04	0.0667	0.1274	0.039	0.0025	0.1189	0.0175	0.0047	0.0049	0.001	6e-04	0.0389	0.0303	0.0306	0.0903	0.0151	0.0869	5e-04
22	rs11089788	36751101	0.8	1.01658215824445	0.89	0.222038712392691	0.499218691536251	1.47415316135548	0.0256	0.0259	0.0231	0.0031	0.1511	0.0062	0.0056	0.0768	6e-04	0.0663	0.1282	0.0401	0.0027	0.1192	0.0175	0.0048	0.005	8e-04	4e-04	0.0391	0.0306	0.0307	0.0901	0.0148	0.086	5e-04
22	rs75142495	36763048	0.8	1.01658215824445	0.89	0.222038712392691	0.615788409560797	1.30732741304626	0.0256	0.0265	0.0224	0.0033	0.1506	0.0068	0.006	0.0769	4e-04	0.0662	0.1278	0.0408	0.0027	0.1199	0.0174	0.0052	0.0052	5e-04	3e-04	0.0385	0.0306	0.0308	0.089	0.0141	0.0862	3e-04
22	rs118148026	36764076	0.8	1.01658215824445	0.89	0.222038712392691	0.616623176223949	1.31001571851391	0.0256	0.0265	0.0224	0.0033	0.1506	0.0068	0.006	0.077	4e-04	0.0662	0.1278	0.0408	0.0027	0.1199	0.0174	0.0052	0.0052	5e-04	3e-04	0.0385	0.0306	0.0308	0.089	0.0141	0.0862	3e-04
22	rs16996704	36764788	0.8	1.01658215824445	0.89	0.222038712392691	0.609267388879164	1.31169638558827	0.0256	0.0265	0.0224	0.0033	0.1505	0.0068	0.0061	0.077	4e-04	0.0662	0.1278	0.0409	0.0027	0.1199	0.0174	0.0053	0.0052	5e-04	3e-04	0.0386	0.0307	0.0307	0.0889	0.0141	0.0863	3e-04
22	rs77072154	36765011	0.8	1.01658215824445	0.89	0.222038712392691	0.610305836139803	1.31035182265275	0.0256	0.0265	0.0224	0.0033	0.1505	0.0068	0.0061	0.077	4e-04	0.0662	0.1278	0.0409	0.0027	0.1199	0.0174	0.0053	0.0052	5e-04	3e-04	0.0386	0.0307	0.0307	0.0889	0.0141	0.0863	3e-04
22	rs2899262	36768595	0.8	1.01658215824445	0.89	0.222038712392691	0.586628264435348	1.29624810944744	0.0256	0.0267	0.0224	0.0034	0.1504	0.0069	0.0061	0.077	4e-04	0.0661	0.1276	0.041	0.0027	0.12	0.0175	0.0053	0.0053	5e-04	3e-04	0.0385	0.0307	0.0308	0.0886	0.0144	0.0862	3e-04
22	rs56280139	36771502	0.8	1.01658215824445	0.89	0.222038712392691	0.583436220458857	1.29608036497685	0.0256	0.0267	0.0225	0.0034	0.1504	0.0069	0.0061	0.077	4e-04	0.066	0.1275	0.041	0.0027	0.12	0.0175	0.0053	0.0053	5e-04	3e-04	0.0386	0.0307	0.0308	0.0885	0.0145	0.0862	3e-04
22	rs5756168	36774812	0.8	1.01658215824445	0.89	0.222038712392691	0.5795082642929	1.29708688738508	0.0256	0.0267	0.0225	0.0034	0.1505	0.0069	0.0061	0.077	4e-04	0.066	0.1275	0.041	0.0027	0.12	0.0175	0.0053	0.0053	5e-04	3e-04	0.0386	0.0307	0.0308	0.0884	0.0145	0.0862	3e-04
22	rs111936411	36776099	0.8	1.01658215824445	0.89	0.222038712392691	0.580522931648806	1.29339695796428	0.0256	0.0267	0.0225	0.0034	0.1505	0.0069	0.0061	0.077	4e-04	0.0659	0.1275	0.041	0.0027	0.1201	0.0175	0.0053	0.0053	5e-04	3e-04	0.0386	0.0307	0.0308	0.0884	0.0145	0.0861	3e-04
22	rs111747416	36777765	0.8	1.01658215824445	0.89	0.222038712392691	0.581538424877074	1.29088212775964	0.0256	0.0267	0.0225	0.0034	0.1505	0.0069	0.0061	0.077	4e-04	0.0659	0.1275	0.041	0.0027	0.1201	0.0175	0.0053	0.0053	5e-04	3e-04	0.0386	0.0308	0.0309	0.0884	0.0145	0.0861	3e-04
22	rs62228872	36782580	0.8	1.01658215824445	0.89	0.222038712392691	0.581132128507898	1.28049640634879	0.0255	0.0267	0.0226	0.0034	0.1505	0.0069	0.006	0.077	4e-04	0.0659	0.1274	0.0411	0.0026	0.1202	0.0175	0.0054	0.0053	5e-04	3e-04	0.0385	0.0308	0.0309	0.0884	0.0146	0.0861	3e-04
22	rs79013767	36782759	0.8	1.01658215824445	0.9	0.195029827813683	0.581132128507898	1.28250542252707	0.0255	0.0266	0.0226	0.0034	0.1505	0.0069	0.006	0.077	4e-04	0.0659	0.1274	0.0411	0.0026	0.1202	0.0175	0.0054	0.0053	5e-04	3e-04	0.0385	0.0308	0.0309	0.0884	0.0146	0.0861	3e-04
22	rs117783237	36788999	0.8	1.01658215824445	0.9	0.195029827813683	0.587580649177717	1.26344172011894	0.0255	0.0266	0.0225	0.0034	0.1506	0.007	0.0061	0.0769	4e-04	0.0659	0.1274	0.0411	0.0026	0.1202	0.0175	0.0054	0.0052	5e-04	3e-04	0.0386	0.0308	0.0309	0.0883	0.0146	0.086	3e-04
22	rs79256915	36803933	0.8	1.01658215824445	0.9	0.195029827813683	0.61571886911184	1.21898816821555	0.0255	0.0266	0.0225	0.0035	0.1507	0.0071	0.0064	0.0768	4e-04	0.0658	0.1273	0.0413	0.0026	0.1204	0.0175	0.0055	0.0052	5e-04	3e-04	0.0387	0.0308	0.0311	0.0879	0.0143	0.0857	3e-04
22	rs28360544	36807762	0.8	1.01658215824445	0.9	0.195029827813683	0.610167329482547	1.22629465281249	0.0255	0.0266	0.0226	0.0035	0.1508	0.0071	0.0063	0.0767	4e-04	0.0658	0.1273	0.0413	0.0026	0.1205	0.0175	0.0055	0.0052	5e-04	3e-04	0.0387	0.0308	0.0311	0.0879	0.0143	0.0856	3e-04
22	rs28612632	36815570	0.8	1.01658215824445	0.9	0.195029827813683	0.620246494479851	1.24609351697038	0.0254	0.0265	0.0227	0.0035	0.1509	0.007	0.0062	0.0772	4e-04	0.0658	0.1274	0.0412	0.0026	0.1204	0.0175	0.0054	0.0051	5e-04	3e-04	0.0388	0.0308	0.0311	0.0878	0.0142	0.0857	3e-04
22	rs28671636	36829999	0.8	1.01658215824445	0.9	0.195029827813683	0.603536041071186	1.16164048103821	0.0253	0.0265	0.0226	0.0036	0.1515	0.0071	0.0061	0.0772	3e-04	0.0661	0.1274	0.0414	0.0027	0.1205	0.0174	0.0054	0.0051	5e-04	3e-04	0.0384	0.0308	0.0311	0.0871	0.0142	0.0858	2e-04
22	rs28577981	36831881	0.8	1.01658215824445	0.9	0.195029827813683	0.611345097092478	1.15210352825293	0.0253	0.0265	0.0226	0.0036	0.1515	0.0071	0.0061	0.0771	3e-04	0.0661	0.1274	0.0414	0.0027	0.1204	0.0174	0.0055	0.0051	6e-04	3e-04	0.0383	0.031	0.0311	0.087	0.0142	0.0858	2e-04
22	rs73169606	36837065	0.8	1.01658215824445	0.9	0.195029827813683	0.626961248647291	1.1496393877008	0.0253	0.0265	0.0226	0.0035	0.1516	0.0071	0.0061	0.0771	3e-04	0.066	0.1274	0.0414	0.0027	0.1204	0.0174	0.0054	0.0051	6e-04	3e-04	0.0384	0.031	0.0311	0.0869	0.0142	0.0857	2e-04
22	rs139943	36847253	0.8	1.01658215824445	0.9	0.195029827813683	0.647588003323093	1.17580741875205	0.0252	0.0266	0.0225	0.0035	0.1518	0.0071	0.0061	0.0771	3e-04	0.066	0.1273	0.0414	0.0027	0.1204	0.0175	0.0055	0.0051	6e-04	3e-04	0.0384	0.031	0.031	0.0869	0.0142	0.0856	2e-04
22	rs118079741	36852471	0.8	1.01658215824445	0.9	0.195029827813683	0.659951642952129	1.16806120278752	0.0252	0.0266	0.0225	0.0035	0.152	0.0071	0.0061	0.0771	3e-04	0.0659	0.1273	0.0414	0.0027	0.1203	0.0175	0.0055	0.0051	6e-04	3e-04	0.0384	0.0311	0.031	0.0868	0.0142	0.0855	2e-04
22	rs8141619	36863491	0.8	1.01658215824445	0.9	0.195029827813683	0.731812655805052	1.14783295803848	0.025	0.0269	0.0222	0.0035	0.153	0.0073	0.0062	0.0772	3e-04	0.0656	0.1269	0.0415	0.0027	0.1202	0.0177	0.0055	0.0052	6e-04	2e-04	0.038	0.0314	0.0308	0.0867	0.0141	0.0851	2e-04
22	rs16996781	36868904	0.8	1.01658215824445	0.9	0.195029827813683	0.765749118592298	1.14766876265415	0.0248	0.0271	0.0221	0.0035	0.1534	0.0074	0.0062	0.0771	3e-04	0.0656	0.1268	0.0414	0.0027	0.1202	0.0179	0.0054	0.0053	7e-04	2e-04	0.0379	0.0316	0.0308	0.0866	0.0141	0.0849	2e-04
22	rs5756202	36870845	0.8	1.01658215824445	0.91	0.170469891558667	0.752534834447369	1.13880854376792	0.0248	0.0271	0.022	0.0034	0.1536	0.0074	0.0062	0.0771	3e-04	0.0656	0.1268	0.0415	0.0028	0.1201	0.0179	0.0054	0.0053	7e-04	2e-04	0.0379	0.0316	0.0307	0.0865	0.0142	0.0848	2e-04
22	rs62229974	36874223	0.8	1.01658215824445	0.92	0.14824156235026	0.757259016854387	1.13618569050582	0.0248	0.0271	0.0221	0.0035	0.1535	0.0075	0.0062	0.0771	3e-04	0.0655	0.1268	0.0415	0.0028	0.1201	0.0179	0.0054	0.0053	7e-04	2e-04	0.0379	0.0316	0.0307	0.0865	0.0142	0.0848	2e-04
22	rs2564	36885159	0.8	1.01658215824445	0.94	0.110289943288055	0.76513583654368	1.13520240415096	0.0247	0.0272	0.022	0.0035	0.1535	0.0075	0.0062	0.0772	3e-04	0.0656	0.1267	0.0415	0.0028	0.1202	0.018	0.0054	0.0053	7e-04	2e-04	0.0379	0.0316	0.0307	0.0864	0.0142	0.0847	2e-04
22	rs73169658	36889116	0.8	1.01658215824445	0.94	0.110289943288055	0.76989437964037	1.14012038227797	0.0247	0.0272	0.022	0.0034	0.1535	0.0075	0.0062	0.0772	3e-04	0.0656	0.1267	0.0416	0.0028	0.1202	0.018	0.0054	0.0053	7e-04	2e-04	0.038	0.0317	0.0307	0.0864	0.0142	0.0847	2e-04
22	rs2281087	36889930	0.8	1.01658215824445	0.94	0.110289943288055	0.770432442828474	1.14143249490796	0.0247	0.0272	0.022	0.0034	0.1535	0.0075	0.0062	0.0772	3e-04	0.0656	0.1266	0.0416	0.0028	0.1202	0.018	0.0054	0.0053	7e-04	2e-04	0.038	0.0317	0.0307	0.0864	0.0142	0.0847	2e-04
22	rs5756218	36891786	0.8	1.01658215824445	0.94	0.110289943288055	0.764139710854476	1.1393004510636	0.0247	0.0272	0.022	0.0034	0.1534	0.0075	0.0062	0.0772	3e-04	0.0656	0.1266	0.0416	0.0028	0.1202	0.018	0.0054	0.0053	7e-04	2e-04	0.0379	0.0317	0.0307	0.0864	0.0142	0.0846	2e-04
22	rs5756223	36897427	0.8	1.01658215824445	0.94	0.110289943288055	0.76513583654368	1.12996083050175	0.0247	0.0272	0.022	0.0035	0.1534	0.0076	0.0063	0.0773	3e-04	0.0656	0.1266	0.0416	0.0028	0.1202	0.0181	0.0055	0.0054	7e-04	2e-04	0.0379	0.0316	0.0307	0.0863	0.0144	0.0845	2e-04
22	rs2277841	36900271	0.8	1.01658215824445	0.94	0.110289943288055	0.761154735895506	1.12717804471963	0.0247	0.0272	0.022	0.0035	0.1533	0.0076	0.0063	0.0773	3e-04	0.0656	0.1266	0.0416	0.0028	0.1201	0.0181	0.0055	0.0054	7e-04	2e-04	0.0379	0.0315	0.0307	0.0862	0.0145	0.0845	3e-04
22	rs760718	36900806	0.8	1.01658215824445	0.94	0.110289943288055	0.763450417413879	1.12685074050337	0.0247	0.0272	0.0219	0.0035	0.1533	0.0076	0.0063	0.0773	3e-04	0.0656	0.1266	0.0416	0.0028	0.1201	0.0181	0.0055	0.0054	7e-04	2e-04	0.0379	0.0315	0.0307	0.0862	0.0145	0.0845	3e-04
22	rs9610522	36900812	0.8	1.01658215824445	0.93	0.128223312274834	0.763526992154879	1.12685074050337	0.0247	0.0272	0.0219	0.0035	0.1533	0.0076	0.0063	0.0773	3e-04	0.0656	0.1266	0.0416	0.0028	0.1201	0.0181	0.0055	0.0054	7e-04	2e-04	0.0379	0.0315	0.0307	0.0862	0.0145	0.0845	3e-04
22	rs62230008	36917349	0.8	1.01658215824445	0.93	0.128223312274834	0.722369174247498	1.02335778384939	0.0244	0.0278	0.0212	0.004	0.1513	0.0084	0.0068	0.0776	3e-04	0.0668	0.1238	0.0418	0.0029	0.1203	0.0188	0.006	0.0059	9e-04	2e-04	0.0375	0.0319	0.0317	0.0843	0.0154	0.0836	3e-04
22	rs2076084	36919447	0.8	1.01658215824445	0.93	0.128223312274834	0.701652320433239	1.0178957328041	0.0244	0.0278	0.0212	0.004	0.1513	0.0084	0.0068	0.0776	3e-04	0.0669	0.1237	0.0419	0.0029	0.1203	0.0188	0.006	0.0059	9e-04	2e-04	0.0374	0.0319	0.0318	0.0843	0.0155	0.0836	3e-04
22	rs12157889	36920062	0.8	1.01658215824445	0.93	0.128223312274834	0.717146257060486	1.10593961482179	0.0242	0.0302	0.0211	0.004	0.1509	0.0084	0.0068	0.0781	4e-04	0.0663	0.1236	0.0419	0.0029	0.12	0.0186	0.006	0.0059	9e-04	2e-04	0.0372	0.0319	0.0318	0.0842	0.0156	0.0824	3e-04
22	rs9622410	36922052	0.8	1.01658215824445	0.93	0.128223312274834	0.724238568070745	1.10300477348836	0.0242	0.0302	0.0211	0.004	0.1509	0.0084	0.0068	0.0781	4e-04	0.0664	0.1236	0.0418	0.0029	0.12	0.0186	0.0061	0.0059	9e-04	2e-04	0.0372	0.0319	0.0318	0.0842	0.0156	0.0823	3e-04
22	rs76328101	36922262	0.8	1.01658215824445	0.93	0.128223312274834	0.737233230012929	1.11426277795746	0.0242	0.0301	0.021	0.0041	0.1508	0.0084	0.0068	0.078	4e-04	0.0664	0.1236	0.0419	0.0029	0.1201	0.0186	0.0061	0.006	9e-04	2e-04	0.0372	0.032	0.0318	0.0844	0.0157	0.0821	3e-04
22	rs6000293	36923144	0.79	1.09022720934348	0.93	0.128223312274834	0.647801498286915	0.985401768291214	0.0238	0.03	0.0198	0.0047	0.148	0.0091	0.0075	0.0778	5e-04	0.0689	0.1209	0.0419	0.0031	0.1212	0.0194	0.0068	0.0067	0.0011	3e-04	0.0359	0.0326	0.0326	0.0832	0.0171	0.0808	5e-04
22	rs6000300	36923591	0.79	1.09022720934348	0.93	0.128223312274834	0.74645827703545	0.842388980375137	0.0235	0.03	0.0192	0.0051	0.1475	0.0095	0.0079	0.0776	5e-04	0.07	0.1184	0.0425	0.0031	0.1232	0.0198	0.007	0.007	0.0011	3e-04	0.0349	0.0328	0.0326	0.0816	0.0179	0.0801	5e-04
22	rs5995298	36924714	0.79	1.09022720934348	0.93	0.128223312274834	0.855706745625403	0.803310296136216	0.0236	0.0299	0.0191	0.0052	0.1471	0.0097	0.008	0.0775	0.0011	0.0709	0.1179	0.0429	0.0032	0.1233	0.0197	0.0071	0.0072	0.0011	3e-04	0.0344	0.0329	0.0325	0.081	0.0181	0.0796	5e-04
22	rs79575082	36928457	0.79	1.09022720934348	0.93	0.128223312274834	0.83617750256316	0.797956309642194	0.0236	0.0298	0.0191	0.0053	0.1472	0.0098	0.0081	0.0775	0.0011	0.0709	0.1178	0.0427	0.0032	0.1234	0.0197	0.0071	0.0072	0.0011	3e-04	0.0344	0.033	0.0326	0.081	0.0181	0.0794	5e-04
22	rs8142845	36939236	0.79	1.09022720934348	0.93	0.128223312274834	0.827436341307761	0.786661638790021	0.0235	0.0296	0.0193	0.0054	0.147	0.0098	0.0082	0.0774	0.0011	0.071	0.1176	0.0428	0.0032	0.1235	0.0196	0.0072	0.0072	0.0011	3e-04	0.0344	0.0331	0.0325	0.0808	0.0182	0.0793	5e-04
22	rs5750269	36941065	0.79	1.09022720934348	0.93	0.128223312274834	0.82545520036286	0.781940342232658	0.0235	0.0295	0.0193	0.0054	0.147	0.0099	0.0083	0.0773	0.0011	0.071	0.1175	0.0429	0.0032	0.1237	0.0196	0.0072	0.0073	0.0011	3e-04	0.0343	0.0331	0.0324	0.0807	0.0182	0.0792	5e-04
22	rs111996826	36941503	0.79	1.09022720934348	0.93	0.128223312274834	0.923559392285185	0.798262046634028	0.0235	0.0294	0.0193	0.0055	0.1468	0.01	0.0084	0.0769	0.0011	0.0713	0.1174	0.043	0.0032	0.1236	0.0196	0.0072	0.0074	0.0012	3e-04	0.0342	0.0332	0.0323	0.0804	0.0183	0.0793	5e-04
22	rs2049974	36942323	0.78	1.16707263834179	0.92	0.14824156235026	0.889687788867177	0.74017915126261	0.0233	0.0292	0.0193	0.0057	0.1467	0.0103	0.0087	0.0762	0.0012	0.0719	0.117	0.0434	0.0033	0.1233	0.0196	0.0074	0.0077	0.0012	3e-04	0.0339	0.0333	0.0319	0.0798	0.0186	0.0795	6e-04
22	rs140020	36946643	0.78	1.16707263834179	0.92	0.14824156235026	0.872911204849082	0.638948679344277	0.023	0.0286	0.0195	0.006	0.1456	0.0109	0.0092	0.0764	0.0013	0.0732	0.1166	0.0439	0.0035	0.1226	0.0195	0.0076	0.0081	0.0013	4e-04	0.033	0.0327	0.0319	0.0791	0.0192	0.0797	6e-04
22	rs140021	36947104	0.78	1.16707263834179	0.91	0.170469891558667	0.87599577444363	0.619523954200457	0.023	0.0286	0.0195	0.006	0.1456	0.0109	0.0092	0.0764	0.0013	0.0733	0.1168	0.0439	0.0035	0.1227	0.0196	0.0076	0.0081	0.0013	4e-04	0.033	0.0327	0.0319	0.0786	0.0192	0.0797	6e-04
22	rs116254744	36948035	0.78	1.16707263834179	0.91	0.170469891558667	0.925221129705594	0.672904582803007	0.023	0.0286	0.0195	0.006	0.1456	0.0109	0.0092	0.0764	0.0013	0.0733	0.1168	0.0439	0.0035	0.1227	0.0195	0.0076	0.0081	0.0014	4e-04	0.0329	0.0327	0.0319	0.0786	0.0192	0.0797	6e-04
22	rs117107524	36953965	0.76	1.33048581017907	0.91	0.170469891558667	0.808030686833883	0.439543715181825	0.0221	0.0244	0.0198	0.0088	0.1394	0.013	0.0115	0.0692	0.0022	0.0778	0.1169	0.0446	0.0054	0.124	0.0195	0.0094	0.0106	0.0028	0.0019	0.0294	0.0315	0.03	0.0726	0.0236	0.0804	0.0017
22	rs66704836	36954605	0.76	1.33048581017907	0.91	0.170469891558667	0.739421495526917	0.431744058047374	0.0221	0.0243	0.0198	0.0089	0.1393	0.0131	0.0116	0.0691	0.0022	0.0779	0.117	0.0447	0.0055	0.124	0.0195	0.0094	0.0107	0.0029	0.002	0.0294	0.0315	0.03	0.0725	0.0237	0.0804	0.0017
22	rs2228703	36954628	0.76	1.33048581017907	0.91	0.170469891558667	0.748354878591747	0.433327400364691	0.0221	0.0243	0.0198	0.0089	0.1392	0.0131	0.0116	0.0691	0.0023	0.0779	0.117	0.0447	0.0055	0.124	0.0195	0.0094	0.0107	0.0029	0.002	0.0294	0.0315	0.03	0.0725	0.0237	0.0804	0.0017
22	rs4821501	36954939	0.76	1.33048581017907	0.91	0.170469891558667	0.676552270539353	0.48057922384271	0.0229	0.0243	0.0199	0.0089	0.139	0.0131	0.0115	0.0686	0.0026	0.0775	0.1169	0.0444	0.0058	0.1232	0.0195	0.0095	0.0107	0.0032	0.0022	0.0294	0.0316	0.0301	0.0721	0.0238	0.0803	0.0021
22	rs79238560	36959500	0.76	1.33048581017907	0.91	0.170469891558667	0.711940152006363	0.491326616287554	0.023	0.0238	0.0198	0.0091	0.1392	0.0132	0.0117	0.0679	0.0027	0.0776	0.1172	0.0444	0.0059	0.123	0.0195	0.0096	0.0108	0.0032	0.0022	0.0293	0.0314	0.03	0.0716	0.0239	0.0807	0.0022
22	rs67656940	36962852	0.76	1.33048581017907	0.91	0.170469891558667	0.713351572893179	0.496928347116607	0.023	0.0235	0.0199	0.0092	0.1392	0.0133	0.0118	0.0673	0.0027	0.0777	0.1174	0.0444	0.006	0.1229	0.0196	0.0097	0.0109	0.0033	0.0022	0.0293	0.0313	0.03	0.0713	0.024	0.0808	0.0022
22	rs1569488	36965284	0.76	1.33048581017907	0.91	0.170469891558667	0.709788272373722	0.498023258645714	0.023	0.0233	0.0199	0.0092	0.1392	0.0134	0.0119	0.0672	0.0027	0.0778	0.1177	0.0444	0.006	0.1228	0.0193	0.0098	0.011	0.0033	0.0022	0.0293	0.0313	0.03	0.0711	0.0241	0.0809	0.0022
22	rs79350774	36965982	0.76	1.33048581017907	0.91	0.170469891558667	0.719904849909861	0.500626135065418	0.023	0.0233	0.0199	0.0093	0.1391	0.0134	0.0119	0.0671	0.0027	0.0778	0.1177	0.0445	0.006	0.1229	0.0194	0.0098	0.011	0.0033	0.0023	0.0292	0.0313	0.03	0.0711	0.0241	0.0809	0.0022
22	rs5995311	36969134	0.76	1.33048581017907	0.91	0.170469891558667	0.763833324668185	0.518250518041954	0.0229	0.0233	0.0197	0.0093	0.1391	0.0135	0.012	0.0667	0.0027	0.0779	0.1178	0.0444	0.0061	0.123	0.0194	0.0099	0.0112	0.0033	0.0023	0.0291	0.0313	0.03	0.0712	0.0242	0.0808	0.0022
22	rs9622418	36969683	0.76	1.33048581017907	0.91	0.170469891558667	0.763220713322442	0.522264840801192	0.0229	0.0233	0.0197	0.0094	0.139	0.0135	0.012	0.0667	0.0027	0.0779	0.1178	0.0444	0.0061	0.1229	0.0194	0.0099	0.0112	0.0033	0.0023	0.0291	0.0312	0.03	0.0711	0.0242	0.0808	0.0022
22	rs2283971	36970912	0.76	1.33048581017907	0.91	0.170469891558667	0.706898931717853	0.529760417885937	0.0229	0.0232	0.0198	0.0094	0.1391	0.0135	0.012	0.0666	0.0027	0.0779	0.118	0.0441	0.0061	0.1227	0.0194	0.0099	0.0112	0.0033	0.0023	0.029	0.0312	0.0301	0.0711	0.0243	0.0808	0.0023
22	rs2267340	36976510	0.76	1.33048581017907	0.91	0.170469891558667	0.635260073317329	0.5619797142205	0.0229	0.0232	0.0201	0.0095	0.139	0.0136	0.0122	0.0663	0.0027	0.0783	0.1179	0.0439	0.0061	0.122	0.0194	0.0101	0.0115	0.0033	0.0023	0.0289	0.031	0.0303	0.071	0.0243	0.0808	0.0023
22	rs73171810	36978260	0.76	1.33048581017907	0.91	0.170469891558667	0.611691698157746	0.591654959917611	0.0228	0.0231	0.02	0.0096	0.1388	0.0137	0.0123	0.0658	0.0028	0.0786	0.1179	0.044	0.0061	0.1215	0.0196	0.0103	0.0116	0.0033	0.0024	0.0288	0.031	0.0303	0.071	0.0244	0.0809	0.0024
22	rs2235682	36983428	0.76	1.33048581017907	0.91	0.170469891558667	0.572495984914933	0.639239658562391	0.0227	0.0231	0.0202	0.0098	0.1382	0.0138	0.0125	0.065	0.0028	0.0789	0.1177	0.0442	0.0061	0.1211	0.0196	0.0106	0.0118	0.0033	0.0024	0.0285	0.0311	0.0305	0.0708	0.0244	0.0814	0.0025
22	rs16997001	36984918	0.76	1.33048581017907	0.91	0.170469891558667	0.57269770455102	0.640258328411151	0.0227	0.023	0.0202	0.0098	0.1384	0.0138	0.0125	0.0649	0.0028	0.0787	0.1177	0.0442	0.0061	0.1211	0.0196	0.0106	0.0118	0.0033	0.0024	0.0285	0.0311	0.0304	0.0708	0.0244	0.0814	0.0025
22	rs2283981	36986092	0.76	1.33048581017907	0.91	0.170469891558667	0.568736643446142	0.641714224778156	0.0228	0.023	0.0202	0.0098	0.1384	0.0138	0.0125	0.0649	0.0028	0.0788	0.1177	0.0443	0.0061	0.1211	0.0196	0.0106	0.0118	0.0033	0.0024	0.0284	0.0311	0.0304	0.0708	0.0244	0.0814	0.0025
22	rs5756248	36988118	0.76	1.33048581017907	0.91	0.170469891558667	0.551566715428479	0.644191009472617	0.0227	0.023	0.0201	0.0099	0.1385	0.0138	0.0126	0.0648	0.0028	0.0789	0.1179	0.0443	0.0061	0.1211	0.0196	0.0106	0.0118	0.0032	0.0024	0.0283	0.0311	0.0304	0.0707	0.0244	0.0813	0.0025
22	rs2283986	36989406	0.76	1.33048581017907	0.91	0.170469891558667	0.545043949690395	0.642296798353956	0.0227	0.023	0.0201	0.0099	0.1387	0.0137	0.0126	0.0648	0.0028	0.0789	0.1181	0.0443	0.0061	0.1212	0.0196	0.0106	0.0118	0.0033	0.0024	0.0282	0.0311	0.0305	0.0705	0.0244	0.0812	0.0026
22	rs117558925	36996189	0.76	1.33048581017907	0.91	0.170469891558667	0.571622249806469	0.650027444196401	0.0226	0.0229	0.0201	0.0099	0.1387	0.0137	0.0126	0.0647	0.0028	0.0789	0.1184	0.0442	0.0061	0.1213	0.0196	0.0106	0.0118	0.0032	0.0024	0.0281	0.031	0.0304	0.0705	0.0244	0.081	0.0026
22	rs5756255	36998907	0.76	1.33048581017907	0.91	0.170469891558667	0.571689438081409	0.650173510988834	0.0226	0.0228	0.0201	0.0099	0.1386	0.0137	0.0127	0.0646	0.0028	0.0789	0.1185	0.0442	0.0061	0.1213	0.0197	0.0106	0.0118	0.0032	0.0024	0.0281	0.031	0.0304	0.0705	0.0244	0.081	0.0025
22	rs9622429	37001495	0.77	1.24714921571202	0.91	0.170469891558667	0.531783644611969	0.619668392586217	0.0224	0.0226	0.0201	0.01	0.1396	0.0135	0.0127	0.064	0.0028	0.0794	0.1186	0.0437	0.0059	0.1217	0.0196	0.0107	0.0117	0.0031	0.0024	0.0282	0.0308	0.0303	0.0704	0.0243	0.0813	0.0025
22	rs11704051	37002064	0.77	1.24714921571202	0.91	0.170469891558667	0.335610813729687	0.579257282387664	0.0216	0.0229	0.0203	0.0101	0.1415	0.0129	0.0127	0.0649	0.0026	0.08	0.1184	0.0428	0.0056	0.1236	0.0194	0.0108	0.0115	0.0029	0.0022	0.0278	0.0302	0.0299	0.0697	0.024	0.0819	0.0022
22	rs117441328	37002653	0.78	1.16707263834179	0.91	0.170469891558667	0.24910515995634	0.536584961050928	0.0209	0.0231	0.0203	0.0101	0.1435	0.0124	0.0127	0.0663	0.0024	0.0806	0.1176	0.0418	0.0053	0.1255	0.0192	0.0109	0.0113	0.0027	0.0021	0.0274	0.0295	0.0294	0.069	0.0236	0.0825	0.002
22	rs1475985	37011648	0.78	1.16707263834179	0.91	0.170469891558667	0.231446253574045	0.495150429884833	0.0196	0.024	0.0203	0.0103	0.1483	0.0112	0.0128	0.0686	0.0024	0.081	0.1138	0.0397	0.0049	0.1315	0.0187	0.0111	0.0109	0.0025	0.002	0.0266	0.0281	0.0284	0.0674	0.0226	0.0843	0.0017
22	rs5756264	37012281	0.78	1.16707263834179	0.91	0.170469891558667	0.223652727182562	0.486965872930003	0.0196	0.024	0.0203	0.0103	0.1483	0.0112	0.0128	0.0686	0.0024	0.081	0.1138	0.0397	0.0049	0.1315	0.0187	0.0111	0.0109	0.0025	0.002	0.0266	0.0281	0.0284	0.0674	0.0226	0.0843	0.0017
22	rs2267348	37013167	0.78	1.16707263834179	0.91	0.170469891558667	0.218498649833577	0.478816553258999	0.0196	0.024	0.0203	0.0103	0.1483	0.0112	0.0128	0.0686	0.0024	0.081	0.1138	0.0397	0.0049	0.1316	0.0187	0.0111	0.0109	0.0025	0.002	0.0266	0.0281	0.0284	0.0674	0.0226	0.0843	0.0017
22	rs929008	37016435	0.78	1.16707263834179	0.91	0.170469891558667	0.220758167615865	0.476378703121901	0.0196	0.024	0.0203	0.0103	0.1484	0.0112	0.0128	0.0686	0.0024	0.081	0.1138	0.0397	0.0049	0.1316	0.0187	0.0111	0.0109	0.0025	0.002	0.0266	0.0281	0.0284	0.0674	0.0226	0.0843	0.0017
22	rs78983030	37019410	0.78	1.16707263834179	0.91	0.170469891558667	0.226568342138469	0.472052731375092	0.0195	0.024	0.0203	0.0103	0.1484	0.0111	0.0127	0.0686	0.0024	0.081	0.1138	0.0397	0.0049	0.1316	0.0187	0.011	0.0108	0.0025	0.002	0.0266	0.0282	0.0284	0.0674	0.0226	0.0843	0.0017
22	rs76021452	37025927	0.78	1.16707263834179	0.9	0.195029827813683	0.239517491209571	0.46612133112508	0.0195	0.024	0.0203	0.0103	0.1486	0.0111	0.0127	0.0686	0.0024	0.081	0.1138	0.0398	0.0049	0.1317	0.0187	0.011	0.0108	0.0025	0.002	0.0265	0.0283	0.0284	0.0673	0.0226	0.0842	0.0017
22	rs2283999	37029920	0.78	1.16707263834179	0.9	0.195029827813683	0.244677855427234	0.464641543498737	0.0195	0.024	0.0202	0.0103	0.1487	0.0111	0.0127	0.0686	0.0024	0.081	0.1136	0.0398	0.0049	0.1318	0.0188	0.011	0.0108	0.0025	0.002	0.0264	0.0283	0.0284	0.0673	0.0226	0.0842	0.0017
22	rs9622436	37032163	0.78	1.16707263834179	0.9	0.195029827813683	0.264374222865272	0.459270901946827	0.0195	0.024	0.0202	0.0103	0.1487	0.0111	0.0126	0.0686	0.0024	0.0809	0.1136	0.0398	0.0049	0.1318	0.0187	0.011	0.0108	0.0025	0.002	0.0264	0.0284	0.0283	0.0673	0.0226	0.0843	0.0017
22	rs9610553	37042030	0.78	1.16707263834179	0.9	0.195029827813683	0.261380279213824	0.447114185116206	0.0194	0.0239	0.0202	0.0103	0.1488	0.0111	0.0126	0.0687	0.0024	0.0808	0.1136	0.0397	0.0048	0.1319	0.0187	0.0109	0.0107	0.0025	0.002	0.0263	0.0287	0.0283	0.0673	0.0226	0.0844	0.0017
22	rs9610554	37045113	0.78	1.16707263834179	0.9	0.195029827813683	0.258180210576167	0.443125444098646	0.0194	0.0239	0.0202	0.0103	0.1488	0.011	0.0126	0.0687	0.0024	0.0808	0.1136	0.0398	0.0048	0.1318	0.0187	0.0109	0.0107	0.0025	0.002	0.0263	0.0288	0.0283	0.0673	0.0225	0.0845	0.0017
22	rs9610557	37059389	0.78	1.16707263834179	0.9	0.195029827813683	0.256386806662344	0.418872063643265	0.0193	0.0237	0.0202	0.0103	0.1489	0.0109	0.0124	0.0691	0.0024	0.0804	0.1133	0.0396	0.0048	0.1317	0.0187	0.0107	0.0106	0.0025	0.002	0.0265	0.0293	0.0282	0.0673	0.0224	0.0852	0.0017
22	rs62228792	37062850	0.78	1.16707263834179	0.9	0.195029827813683	0.286894219645996	0.396538947424643	0.0192	0.0237	0.0202	0.0103	0.1489	0.0108	0.0123	0.0693	0.0024	0.0801	0.1132	0.0395	0.0048	0.1318	0.0189	0.0107	0.0105	0.0025	0.002	0.0265	0.0293	0.0281	0.0674	0.0224	0.0857	0.0017
22	rs76345181	37074505	0.78	1.16707263834179	0.9	0.195029827813683	0.244852365203635	0.361046108028788	0.019	0.0236	0.0203	0.0103	0.1493	0.0106	0.0122	0.0693	0.0024	0.0801	0.1133	0.0393	0.0046	0.1325	0.0192	0.0105	0.0103	0.0025	0.002	0.0267	0.0293	0.0278	0.0673	0.0222	0.0857	0.0018
22	rs73171845	37077414	0.78	1.16707263834179	0.9	0.195029827813683	0.185609075706952	0.243205543777458	0.0182	0.0234	0.0209	0.01	0.1506	0.0098	0.0116	0.0685	0.0023	0.0797	0.114	0.0385	0.0041	0.1363	0.0204	0.01	0.0094	0.0024	0.002	0.0274	0.0292	0.0264	0.0676	0.0217	0.0861	0.0018
22	rs5756288	37077643	0.78	1.16707263834179	0.9	0.195029827813683	0.17105302611472	0.236218764368775	0.0181	0.0234	0.0209	0.01	0.1509	0.0097	0.0116	0.0685	0.0023	0.0797	0.1142	0.0384	0.0041	0.1365	0.0205	0.0099	0.0094	0.0025	0.002	0.0273	0.0291	0.0263	0.0676	0.0216	0.0863	0.0018
22	rs76895117	37078069	0.78	1.16707263834179	0.9	0.195029827813683	0.211798187602567	0.21223826975051	0.018	0.0236	0.0208	0.0099	0.1514	0.0095	0.0115	0.0686	0.0023	0.0798	0.1143	0.0384	0.004	0.1372	0.0205	0.0098	0.0092	0.0025	0.002	0.027	0.0287	0.0261	0.0675	0.0215	0.0867	0.0018
22	rs738514	37080738	0.78	1.16707263834179	0.9	0.195029827813683	0.407756879864997	0.17976918329865	0.0174	0.0247	0.0203	0.0093	0.1557	0.0083	0.0106	0.0694	0.0022	0.0803	0.1152	0.0381	0.0034	0.1415	0.021	0.009	0.0082	0.0023	0.002	0.0254	0.0262	0.0245	0.0666	0.0199	0.0893	0.0018
22	rs761491	37082112	0.78	1.16707263834179	0.9	0.195029827813683	0.3653441028827	0.12648076842974	0.0174	0.0247	0.0203	0.0093	0.1579	0.008	0.0103	0.0694	0.0022	0.0801	0.1156	0.0381	0.0034	0.1408	0.0213	0.0088	0.008	0.0023	0.002	0.0252	0.0262	0.0242	0.0666	0.0197	0.0895	0.0018
22	rs76497126	37084139	0.78	1.16707263834179	0.9	0.195029827813683	0.372012724829462	0.100096571140738	0.0175	0.0247	0.0202	0.0093	0.1584	0.0079	0.0102	0.0695	0.0021	0.0801	0.1158	0.0381	0.0034	0.1409	0.0214	0.0087	0.0078	0.0023	0.002	0.0251	0.0263	0.0241	0.0665	0.0197	0.0894	0.0017
22	rs62228799	37086181	0.78	1.16707263834179	0.89	0.222038712392691	0.36842677795827	0.0882031228215263	0.0175	0.0248	0.0202	0.0092	0.1586	0.0079	0.0102	0.0695	0.0021	0.08	0.1158	0.0382	0.0034	0.1409	0.0214	0.0086	0.0078	0.0024	0.0019	0.0251	0.0263	0.0241	0.0665	0.0197	0.0894	0.0017
22	rs738516	37087493	0.78	1.16707263834179	0.89	0.222038712392691	0.366586395324478	0.0884351260480472	0.0175	0.0248	0.0202	0.0092	0.1587	0.0079	0.0101	0.0695	0.0021	0.08	0.1159	0.0382	0.0034	0.1408	0.0214	0.0086	0.0078	0.0024	0.0019	0.0251	0.0263	0.0241	0.0665	0.0197	0.0894	0.0017
22	rs2284013	37090343	0.78	1.16707263834179	0.89	0.222038712392691	0.365613982926378	0.0888223385193524	0.0174	0.0248	0.0202	0.0092	0.1587	0.0079	0.0101	0.0695	0.0021	0.0801	0.1158	0.0382	0.0034	0.1409	0.0214	0.0087	0.0078	0.0024	0.0019	0.0251	0.0263	0.0241	0.0665	0.0197	0.0894	0.0017
22	rs2592960	37096101	0.78	1.16707263834179	0.89	0.222038712392691	0.341891127537429	0.0538236392758575	0.0174	0.0251	0.02	0.009	0.1599	0.0076	0.0099	0.0695	0.0021	0.0804	0.1163	0.0383	0.0033	0.1412	0.0215	0.0084	0.0075	0.0025	0.0019	0.025	0.0259	0.0239	0.0665	0.0195	0.0893	0.0017
22	rs2284017	37096927	0.78	1.16707263834179	0.89	0.222038712392691	0.327450216651872	0.0496185149648115	0.0175	0.0251	0.0199	0.0089	0.1601	0.0075	0.0099	0.0697	0.002	0.0805	0.1164	0.0384	0.0033	0.1412	0.0215	0.0083	0.0074	0.0025	0.0018	0.0249	0.0258	0.0239	0.0665	0.0196	0.0892	0.0017
22	rs2746971	37101890	0.78	1.16707263834179	0.88	0.251609301083599	0.326125746745725	0.0456808493126426	0.0175	0.0252	0.0199	0.0089	0.1602	0.0075	0.0098	0.0696	0.002	0.0805	0.1167	0.0385	0.0033	0.1414	0.0215	0.0083	0.0074	0.0025	0.0018	0.0247	0.0258	0.0238	0.0666	0.0195	0.0891	0.0016
22	rs5756300	37103563	0.78	1.16707263834179	0.88	0.251609301083599	0.325159639263023	0.0451550381444514	0.0175	0.0252	0.0199	0.0089	0.1603	0.0075	0.0098	0.0696	0.002	0.0805	0.1167	0.0385	0.0033	0.1414	0.0215	0.0083	0.0074	0.0025	0.0018	0.0247	0.0258	0.0238	0.0666	0.0195	0.0891	0.0016
22	rs11705610	37104419	0.78	1.16707263834179	0.88	0.251609301083599	0.32510883302028	0.0450967811091947	0.0175	0.0252	0.0199	0.0089	0.1603	0.0075	0.0098	0.0696	0.002	0.0805	0.1167	0.0385	0.0033	0.1414	0.0215	0.0083	0.0074	0.0025	0.0018	0.0247	0.0258	0.0238	0.0666	0.0195	0.0891	0.0016
22	rs933228	37118543	0.78	1.16707263834179	0.88	0.251609301083599	0.312139816450251	0.03982596682484	0.0174	0.0251	0.0198	0.0086	0.1608	0.0074	0.0097	0.0697	0.002	0.0807	0.117	0.0385	0.0032	0.1419	0.0215	0.008	0.0073	0.0025	0.0017	0.0247	0.0257	0.0238	0.0665	0.0195	0.0891	0.0016
22	rs56235499	37121731	0.78	1.16707263834179	0.89	0.222038712392691	0.317183814455492	0.0395509206262521	0.0174	0.0251	0.0198	0.0086	0.1609	0.0073	0.0096	0.0696	0.002	0.0808	0.1171	0.0385	0.0032	0.142	0.0215	0.008	0.0073	0.0025	0.0017	0.0247	0.0257	0.0238	0.0666	0.0195	0.0892	0.0015
22	rs715492	37122603	0.78	1.16707263834179	0.89	0.222038712392691	0.317936549967042	0.0390034073936742	0.0174	0.0251	0.0198	0.0086	0.1609	0.0073	0.0096	0.0696	0.002	0.0808	0.1171	0.0385	0.0031	0.142	0.0215	0.008	0.0073	0.0025	0.0017	0.0247	0.0257	0.0238	0.0666	0.0194	0.0892	0.0015
22	rs117436097	37122724	0.78	1.16707263834179	0.89	0.222038712392691	0.317836131079747	0.0391126345579605	0.0174	0.0251	0.0198	0.0086	0.1609	0.0073	0.0096	0.0696	0.002	0.0809	0.1171	0.0384	0.0031	0.142	0.0216	0.008	0.0073	0.0025	0.0017	0.0247	0.0257	0.0238	0.0666	0.0194	0.0892	0.0015
22	rs79378768	37123295	0.78	1.16707263834179	0.89	0.222038712392691	0.321613235613127	0.0384593419743083	0.0174	0.0251	0.0198	0.0086	0.1609	0.0073	0.0096	0.0696	0.002	0.0809	0.1171	0.0384	0.0031	0.142	0.0216	0.008	0.0073	0.0025	0.0017	0.0247	0.0257	0.0238	0.0666	0.0194	0.0892	0.0015
22	rs78420329	37126789	0.78	1.16707263834179	0.89	0.222038712392691	0.32847094802677	0.0380265792643698	0.0174	0.0251	0.0198	0.0086	0.1609	0.0073	0.0095	0.0695	0.002	0.0809	0.117	0.0384	0.0031	0.1421	0.0216	0.0079	0.0072	0.0025	0.0017	0.0247	0.0256	0.0238	0.0667	0.0194	0.0893	0.0015
22	rs117670011	37129340	0.78	1.16707263834179	0.89	0.222038712392691	0.331286509585852	0.0369011486099333	0.0174	0.0251	0.0198	0.0086	0.1609	0.0073	0.0095	0.0695	0.002	0.0809	0.117	0.0384	0.0031	0.1421	0.0216	0.0079	0.0072	0.0025	0.0017	0.0247	0.0256	0.0238	0.0667	0.0194	0.0893	0.0015
22	rs9610576	37131707	0.78	1.16707263834179	0.89	0.222038712392691	0.331286509585852	0.0366885226314839	0.0174	0.0251	0.0198	0.0086	0.1609	0.0073	0.0095	0.0695	0.002	0.0809	0.117	0.0384	0.0031	0.1422	0.0216	0.0079	0.0072	0.0025	0.0017	0.0247	0.0256	0.0238	0.0667	0.0194	0.0893	0.0015
22	rs5995336	37134562	0.78	1.16707263834179	0.89	0.222038712392691	0.335300966875755	0.0361066857100497	0.0174	0.0251	0.0198	0.0086	0.1609	0.0072	0.0095	0.0695	0.002	0.0809	0.117	0.0384	0.0031	0.1422	0.0216	0.0079	0.0072	0.0025	0.0017	0.0248	0.0256	0.0238	0.0667	0.0194	0.0893	0.0015
22	rs9607378	37140424	0.78	1.16707263834179	0.89	0.222038712392691	0.333753965625026	0.0407118733980016	0.0174	0.0251	0.0198	0.0086	0.1609	0.0073	0.0095	0.0694	0.0018	0.0813	0.1169	0.0385	0.0031	0.1424	0.0216	0.0079	0.0072	0.0025	0.0017	0.0246	0.0255	0.0239	0.0666	0.0194	0.0893	0.0015
22	rs116994681	37149351	0.78	1.16707263834179	0.89	0.222038712392691	0.373757744457535	0.0388398252600058	0.0174	0.0251	0.0198	0.0086	0.1614	0.0072	0.0095	0.0693	0.0018	0.0813	0.1168	0.0385	0.003	0.1425	0.0216	0.0078	0.0072	0.0025	0.0016	0.0246	0.0253	0.0239	0.0666	0.0194	0.0893	0.0015
22	rs129336	37155457	0.78	1.16707263834179	0.89	0.222038712392691	0.533733560011598	0.0315563357147511	0.017	0.0254	0.02	0.0083	0.1649	0.0067	0.0094	0.0682	0.0017	0.082	0.1154	0.0389	0.0028	0.1433	0.0223	0.0072	0.0068	0.0027	0.0015	0.0251	0.0244	0.0241	0.0661	0.0198	0.0883	0.0013
22	rs8142622	37157847	0.78	1.16707263834179	0.89	0.222038712392691	0.519320270553966	0.0336175881502314	0.017	0.0254	0.02	0.0083	0.165	0.0067	0.0094	0.0682	0.0017	0.082	0.1154	0.0389	0.0028	0.1434	0.0223	0.0072	0.0068	0.0027	0.0015	0.0252	0.0244	0.0241	0.0662	0.0197	0.0883	0.0013
22	rs78430121	37162411	0.78	1.16707263834179	0.89	0.222038712392691	0.522084909618153	0.0315068144255003	0.017	0.0254	0.02	0.0083	0.1649	0.0067	0.0094	0.0682	0.0017	0.082	0.1154	0.0389	0.0028	0.1434	0.0223	0.0072	0.0068	0.0027	0.0015	0.0252	0.0244	0.0241	0.0662	0.0197	0.0883	0.0013
22	rs1048012	37163329	0.78	1.16707263834179	0.9	0.195029827813683	0.523373169922201	0.0314078799091107	0.017	0.0254	0.02	0.0083	0.1649	0.0067	0.0094	0.0682	0.0017	0.082	0.1154	0.0389	0.0028	0.1433	0.0223	0.0072	0.0068	0.0027	0.0015	0.0252	0.0244	0.0241	0.0662	0.0197	0.0883	0.0013
22	rs2187740	37172131	0.78	1.16707263834179	0.9	0.195029827813683	0.56398698476704	0.041046344365315	0.017	0.0254	0.02	0.0083	0.1649	0.0067	0.0094	0.0682	0.0017	0.082	0.1153	0.0389	0.0028	0.1433	0.0223	0.0072	0.0068	0.0027	0.0015	0.0252	0.0244	0.0241	0.0662	0.0197	0.0883	0.0012
22	rs77049949	37177878	0.78	1.16707263834179	0.9	0.195029827813683	0.576199444801045	0.046032885392933	0.017	0.0254	0.02	0.0083	0.165	0.0067	0.0094	0.0682	0.0017	0.082	0.1153	0.0389	0.0028	0.1433	0.0223	0.0072	0.0068	0.0027	0.0015	0.0252	0.0244	0.0241	0.0662	0.0197	0.0883	0.0013
22	rs34172130	37181778	0.78	1.16707263834179	0.9	0.195029827813683	0.588329454415745	0.0469774772647228	0.017	0.0254	0.02	0.0083	0.165	0.0067	0.0094	0.0682	0.0017	0.082	0.1153	0.0389	0.0028	0.1433	0.0223	0.0072	0.0068	0.0027	0.0015	0.0252	0.0244	0.0241	0.0662	0.0197	0.0882	0.0013
22	rs62230508	37184521	0.78	1.16707263834179	0.9	0.195029827813683	0.604363125556963	0.0462682393468934	0.0171	0.0254	0.02	0.0084	0.1648	0.0069	0.0096	0.068	0.0017	0.0822	0.1149	0.0389	0.0029	0.1431	0.0223	0.0073	0.0069	0.0027	0.0015	0.0252	0.0244	0.0242	0.0661	0.0197	0.0877	0.0013
22	rs9607382	37191418	0.77	1.24714921571202	0.9	0.195029827813683	0.551236406646582	0.0850569180940905	0.0176	0.0258	0.0203	0.009	0.1643	0.0079	0.0106	0.0671	0.0018	0.0835	0.1136	0.0384	0.0033	0.1419	0.023	0.0079	0.0076	0.0027	0.0016	0.0255	0.0246	0.0247	0.0655	0.019	0.0845	0.0015
22	rs6000425	37192999	0.77	1.24714921571202	0.9	0.195029827813683	0.579170225440534	0.104521524556956	0.018	0.0261	0.0202	0.0093	0.164	0.0083	0.0109	0.0668	0.0018	0.0839	0.113	0.038	0.0034	0.1412	0.0231	0.0082	0.0078	0.0028	0.0016	0.0255	0.0245	0.0247	0.0665	0.0184	0.0835	0.0016
22	rs73156242	37193540	0.76	1.33048581017907	0.9	0.195029827813683	0.561985691226453	0.112059669825211	0.0181	0.0264	0.0204	0.0094	0.1639	0.0084	0.011	0.0669	0.0018	0.0839	0.1128	0.038	0.0035	0.1407	0.023	0.0083	0.0079	0.0028	0.0017	0.0253	0.0244	0.0248	0.0669	0.0182	0.0831	0.0016
22	rs118069643	37193703	0.76	1.33048581017907	0.9	0.195029827813683	0.555007443028682	0.116764586706999	0.0181	0.0265	0.0204	0.0094	0.1639	0.0085	0.011	0.0669	0.0018	0.0838	0.1128	0.0379	0.0035	0.1406	0.023	0.0083	0.0079	0.0028	0.0017	0.0253	0.0243	0.0248	0.0671	0.0182	0.0829	0.0016
22	rs9610583	37193986	0.76	1.33048581017907	0.9	0.195029827813683	0.49582169762747	0.124443626296515	0.0181	0.0267	0.0206	0.0095	0.1636	0.0087	0.011	0.067	0.0018	0.0838	0.1128	0.0378	0.0036	0.1404	0.0231	0.0084	0.008	0.0029	0.0017	0.0253	0.0242	0.0248	0.0673	0.0181	0.0826	0.0016
22	rs4616572	37194716	0.76	1.33048581017907	0.9	0.195029827813683	0.393058803328082	0.140340967751042	0.0184	0.0268	0.0209	0.0097	0.1634	0.009	0.0108	0.0669	0.0019	0.0841	0.1128	0.0377	0.0037	0.1391	0.023	0.0087	0.0081	0.003	0.0017	0.0251	0.0241	0.0251	0.0675	0.0182	0.0817	0.0018
22	rs5756346	37195893	0.76	1.33048581017907	0.91	0.170469891558667	0.382600439942313	0.145451359012287	0.0185	0.0269	0.0209	0.0097	0.1634	0.009	0.0108	0.0669	0.0019	0.0842	0.1128	0.0376	0.0037	0.139	0.0231	0.0087	0.0081	0.003	0.0017	0.0251	0.0241	0.0251	0.0676	0.0181	0.0817	0.0018
22	rs58290180	37199132	0.76	1.33048581017907	0.91	0.170469891558667	0.363188735049876	0.152335667449292	0.0185	0.027	0.0209	0.0098	0.1633	0.0091	0.0108	0.0668	0.0019	0.0842	0.113	0.0375	0.0037	0.1388	0.0231	0.0087	0.0081	0.0031	0.0017	0.0251	0.0241	0.0251	0.0676	0.018	0.0817	0.0018
22	rs118049299	37200629	0.76	1.33048581017907	0.91	0.170469891558667	0.361200836492161	0.153382911667187	0.0185	0.027	0.0209	0.0098	0.1633	0.0091	0.0108	0.0668	0.0019	0.0842	0.113	0.0375	0.0037	0.1387	0.0231	0.0087	0.0081	0.0031	0.0017	0.0251	0.0241	0.0251	0.0676	0.018	0.0817	0.0018
22	rs4820252	37202179	0.76	1.33048581017907	0.92	0.14824156235026	0.358790663256076	0.150248902051646	0.0185	0.027	0.0209	0.0098	0.1633	0.0091	0.0108	0.0668	0.0019	0.0842	0.113	0.0375	0.0037	0.1387	0.0231	0.0087	0.0081	0.0031	0.0017	0.0251	0.0241	0.0251	0.0676	0.018	0.0817	0.0018
22	rs2284024	37204229	0.76	1.33048581017907	0.92	0.14824156235026	0.356815171810611	0.1553893040342	0.0185	0.0271	0.0209	0.0098	0.1632	0.0091	0.0108	0.0667	0.002	0.0843	0.1131	0.0374	0.0037	0.1385	0.0231	0.0087	0.0081	0.0031	0.0017	0.0251	0.0242	0.0252	0.0677	0.018	0.0816	0.0019
22	rs4820254	37206341	0.76	1.33048581017907	0.92	0.14824156235026	0.347652885550828	0.164287752496347	0.0185	0.0272	0.0209	0.0098	0.1631	0.0092	0.0108	0.0666	0.0021	0.0843	0.1131	0.0374	0.0037	0.1383	0.0231	0.0087	0.0081	0.0031	0.0017	0.0252	0.0242	0.0252	0.0677	0.018	0.0816	0.0019
22	rs4821535	37208952	0.76	1.33048581017907	0.92	0.14824156235026	0.345866659743728	0.162630296000759	0.0185	0.0272	0.0208	0.0098	0.163	0.0092	0.0109	0.0666	0.0021	0.0844	0.1131	0.0373	0.0037	0.138	0.0232	0.0088	0.0081	0.0031	0.0017	0.0251	0.0242	0.0253	0.0677	0.0181	0.0815	0.0019
22	rs4820255	37209296	0.76	1.33048581017907	0.92	0.14824156235026	0.276721452996652	0.159816591465539	0.0185	0.0272	0.0208	0.0098	0.1629	0.0093	0.0109	0.0666	0.0022	0.0843	0.1131	0.0373	0.0037	0.1361	0.0236	0.0088	0.0081	0.0032	0.0018	0.0252	0.0242	0.0258	0.0677	0.0189	0.0815	0.002
22	rs2067069	37210469	0.76	1.33048581017907	0.92	0.14824156235026	0.207038493924788	0.246667283478896	0.0186	0.0275	0.021	0.0102	0.16	0.0101	0.0113	0.0668	0.0025	0.0843	0.1132	0.0368	0.004	0.1335	0.0243	0.009	0.0083	0.0034	0.0019	0.0252	0.0246	0.0265	0.0677	0.0194	0.0811	0.0022
22	rs2269512	37210677	0.76	1.33048581017907	0.92	0.14824156235026	0.212241239020443	0.274560897683556	0.0185	0.0277	0.021	0.0102	0.1601	0.0102	0.0115	0.0669	0.0026	0.0843	0.1134	0.0366	0.004	0.133	0.0243	0.0091	0.0083	0.0034	0.0019	0.0251	0.0245	0.0266	0.0676	0.0194	0.0811	0.0023
22	rs79274387	37211803	0.76	1.33048581017907	0.92	0.14824156235026	0.152446601654971	0.286209319573421	0.0184	0.0281	0.0209	0.0101	0.1597	0.0103	0.0115	0.0669	0.0025	0.0851	0.1141	0.0361	0.0041	0.1324	0.0242	0.0091	0.0083	0.0034	0.0017	0.0249	0.0244	0.0264	0.0678	0.0194	0.0814	0.0022
22	rs762920	37212536	0.76	1.33048581017907	0.92	0.14824156235026	0.124070935663717	0.298716375635655	0.0183	0.0283	0.0211	0.0101	0.159	0.0104	0.0115	0.0669	0.0025	0.0854	0.1145	0.0358	0.0041	0.1322	0.024	0.0092	0.0083	0.0034	0.0016	0.0249	0.0244	0.0262	0.0679	0.0195	0.0816	0.0022
22	rs2284026	37214721	0.76	1.33048581017907	0.92	0.14824156235026	0.104165422158355	0.315720605577904	0.0182	0.0285	0.0212	0.01	0.1585	0.0105	0.0115	0.0668	0.0025	0.0858	0.115	0.0355	0.0041	0.1322	0.024	0.0092	0.0083	0.0034	0.0016	0.0248	0.0243	0.0262	0.068	0.0196	0.0817	0.0022
22	rs117997132	37215827	0.76	1.33048581017907	0.92	0.14824156235026	0.0925731550494767	0.30503009024352	0.0182	0.0285	0.0211	0.01	0.1583	0.0105	0.0115	0.0667	0.0025	0.0859	0.1151	0.0354	0.0041	0.1321	0.0239	0.0092	0.0084	0.0034	0.0016	0.0248	0.0243	0.0262	0.068	0.0196	0.0818	0.0022
22	rs73156268	37217354	0.75	1.41710951105961	0.92	0.14824156235026	0.0646404409952639	0.305388652486261	0.0182	0.0285	0.0212	0.0099	0.1573	0.0106	0.0115	0.0668	0.0025	0.0863	0.1155	0.0351	0.0042	0.1319	0.0238	0.0092	0.0084	0.0034	0.0016	0.025	0.0242	0.0261	0.0681	0.0198	0.0821	0.0022
22	rs5756364	37226208	0.75	1.41710951105961	0.92	0.14824156235026	0.0531972954229895	0.310782146355077	0.0182	0.0285	0.0213	0.0098	0.1564	0.0107	0.0117	0.0668	0.0025	0.0866	0.1158	0.0349	0.0042	0.1318	0.0238	0.0093	0.0085	0.0034	0.0016	0.0251	0.0241	0.0261	0.0682	0.0199	0.0822	0.0022
22	rs80139285	37228338	0.75	1.41710951105961	0.92	0.14824156235026	0.0487761151775895	0.320682052288788	0.0182	0.0285	0.0213	0.0098	0.1563	0.0107	0.0117	0.0668	0.0025	0.0867	0.1157	0.0348	0.0042	0.1317	0.0237	0.0093	0.0085	0.0034	0.0016	0.0251	0.0242	0.0261	0.0682	0.0201	0.0823	0.0022
22	rs117684358	37229503	0.75	1.41710951105961	0.92	0.14824156235026	0.0479896958744767	0.318501041760164	0.0181	0.0285	0.0213	0.0098	0.1563	0.0107	0.0117	0.0668	0.0025	0.0867	0.1157	0.0348	0.0042	0.1317	0.0236	0.0093	0.0085	0.0034	0.0016	0.0251	0.0242	0.0261	0.0682	0.0201	0.0823	0.0022
22	rs58430765	37235632	0.75	1.41710951105961	0.92	0.14824156235026	0.044065621651885	0.301927843427044	0.0181	0.0285	0.0214	0.0098	0.1562	0.0108	0.0117	0.0667	0.0025	0.0868	0.1156	0.0348	0.0043	0.1316	0.0233	0.0093	0.0085	0.0034	0.0016	0.0251	0.0246	0.026	0.0683	0.0202	0.0822	0.0022
22	rs4821539	37238408	0.75	1.41710951105961	0.92	0.14824156235026	0.0426652132942109	0.312706598670723	0.0181	0.0285	0.0215	0.0098	0.156	0.0109	0.0117	0.0667	0.0025	0.0868	0.1156	0.0347	0.0043	0.1314	0.0232	0.0093	0.0085	0.0034	0.0016	0.0251	0.0246	0.026	0.0684	0.0202	0.0823	0.0022
22	rs131838	37243220	0.75	1.41710951105961	0.92	0.14824156235026	0.0458675349632749	0.309101153825317	0.0182	0.0285	0.0215	0.0097	0.1554	0.0112	0.012	0.0665	0.0025	0.0868	0.1155	0.0349	0.0043	0.1306	0.023	0.0093	0.0086	0.0034	0.0016	0.0253	0.0246	0.0261	0.0686	0.0202	0.0827	0.0022
22	rs2269514	37243662	0.75	1.41710951105961	0.92	0.14824156235026	0.0460845909300385	0.304791118788898	0.0182	0.0285	0.0215	0.0097	0.1554	0.0112	0.012	0.0665	0.0025	0.0867	0.1155	0.0349	0.0043	0.1305	0.023	0.0093	0.0086	0.0034	0.0016	0.0253	0.0246	0.0261	0.0686	0.0202	0.0827	0.0022
22	rs17748893	37245704	0.75	1.41710951105961	0.92	0.14824156235026	0.0557344778051676	0.314272812070233	0.0181	0.0286	0.0215	0.0096	0.1555	0.0112	0.012	0.0662	0.0025	0.0869	0.1155	0.0349	0.0043	0.13	0.023	0.0093	0.0086	0.0034	0.0016	0.0253	0.0246	0.0261	0.0687	0.0201	0.0829	0.0022
22	rs112894731	37246947	0.76	1.33048581017907	0.92	0.14824156235026	0.0284407403462068	0.502409040449742	0.0178	0.0299	0.0208	0.0092	0.1546	0.0121	0.0129	0.0644	0.0022	0.089	0.1159	0.0337	0.0044	0.1248	0.0223	0.0097	0.0094	0.0031	0.0015	0.0265	0.0239	0.0266	0.0692	0.0199	0.0876	0.002
22	rs5995355	37251461	0.75	1.41710951105961	0.92	0.14824156235026	0.358363055173007	0.80070883848561	0.0176	0.0311	0.0199	0.0085	0.1487	0.0136	0.0146	0.0618	0.0018	0.0945	0.1174	0.0316	0.0045	0.1175	0.0215	0.0105	0.0107	0.0027	0.0014	0.0284	0.0228	0.0275	0.0702	0.0201	0.0917	0.0017
22	rs7287350	37253239	0.74	1.50704574407537	0.92	0.14824156235026	0.335352597682415	0.816651510829801	0.0176	0.0312	0.0199	0.0085	0.1484	0.0136	0.0147	0.0618	0.0018	0.0948	0.1175	0.0315	0.0046	0.1172	0.0215	0.0105	0.0108	0.0027	0.0013	0.0285	0.0228	0.0275	0.0703	0.0201	0.0919	0.0017
22	rs9680702	37254621	0.74	1.50704574407537	0.92	0.14824156235026	0.315831253067703	0.820186230289756	0.0176	0.0312	0.0199	0.0085	0.1484	0.0136	0.0147	0.0618	0.0018	0.0949	0.1175	0.0315	0.0046	0.1171	0.0215	0.0105	0.0108	0.0027	0.0013	0.0285	0.0229	0.0275	0.0704	0.0201	0.092	0.0017
22	rs11089806	37256262	0.74	1.50704574407537	0.93	0.128223312274834	0.262920300865742	0.930340682522526	0.0176	0.0313	0.02	0.0087	0.1479	0.0138	0.0147	0.0618	0.0018	0.0947	0.1179	0.0315	0.0046	0.1169	0.0215	0.0105	0.0109	0.0028	0.0013	0.0287	0.0228	0.0276	0.0703	0.0202	0.0918	0.0017
22	rs9607388	37256351	0.74	1.50704574407537	0.93	0.128223312274834	0.261742194941689	0.929394149995816	0.0176	0.0313	0.02	0.0087	0.148	0.0137	0.0147	0.0618	0.0018	0.0947	0.1179	0.0315	0.0046	0.1169	0.0215	0.0105	0.0109	0.0028	0.0013	0.0287	0.0228	0.0276	0.0702	0.0202	0.0918	0.0017
22	rs1883112	37256846	0.74	1.50704574407537	0.94	0.110289943288055	0.263692154964209	0.91616295202242	0.0177	0.0313	0.02	0.0087	0.148	0.0137	0.0147	0.0618	0.0018	0.0947	0.118	0.0315	0.0046	0.1168	0.0216	0.0105	0.0109	0.0028	0.0013	0.0287	0.0228	0.0277	0.0702	0.0202	0.0918	0.0017
22	rs34421414	37257712	0.74	1.50704574407537	0.94	0.110289943288055	0.256073661722315	0.899207631761238	0.0177	0.0312	0.0199	0.0087	0.1479	0.0137	0.0147	0.0618	0.0018	0.0945	0.118	0.0315	0.0046	0.1169	0.0216	0.0104	0.0109	0.0028	0.0014	0.0287	0.0228	0.0277	0.0702	0.0202	0.0917	0.0017
22	rs4821544	37258503	0.74	1.50704574407537	0.94	0.110289943288055	0.249545877561358	0.872961139119163	0.0178	0.0312	0.0199	0.0087	0.1478	0.0137	0.0147	0.0618	0.0018	0.0942	0.118	0.0314	0.0046	0.1172	0.0216	0.0105	0.0109	0.0028	0.0014	0.0288	0.0229	0.0277	0.0703	0.0202	0.0918	0.0017
22	rs73158117	37259534	0.74	1.50704574407537	0.92	0.14824156235026	0.393170828902143	0.858500585268316	0.0188	0.0309	0.0194	0.0082	0.1483	0.0135	0.0147	0.0617	0.0014	0.0978	0.1196	0.0307	0.0044	0.1148	0.021	0.0101	0.0105	0.0026	0.0011	0.029	0.0225	0.0286	0.0706	0.0199	0.092	0.0013
22	rs34320195	37262753	0.74	1.50704574407537	0.92	0.14824156235026	0.844717901379134	0.656022384646358	0.0204	0.0306	0.0188	0.0077	0.1491	0.0133	0.0148	0.0613	9e-04	0.1029	0.1215	0.0297	0.0042	0.1113	0.02	0.0097	0.0098	0.0022	7e-04	0.0294	0.0221	0.03	0.071	0.0192	0.0918	8e-04
22	rs34173025	37262966	0.74	1.50704574407537	0.92	0.14824156235026	0.832914839738427	0.658804821306815	0.0204	0.0306	0.0188	0.0077	0.1491	0.0133	0.0148	0.0613	9e-04	0.1029	0.1215	0.0297	0.0042	0.1113	0.02	0.0097	0.0098	0.0022	7e-04	0.0294	0.0221	0.03	0.071	0.0192	0.0918	8e-04
22	rs35583148	37263618	0.74	1.50704574407537	0.92	0.14824156235026	0.80309284518723	0.67673497278107	0.0204	0.0305	0.0188	0.0077	0.1491	0.0133	0.0148	0.0613	9e-04	0.103	0.1216	0.0297	0.0042	0.1113	0.02	0.0097	0.0098	0.0022	7e-04	0.0294	0.0221	0.03	0.071	0.0192	0.0918	8e-04
22	rs729749	37263846	0.74	1.50704574407537	0.92	0.14824156235026	0.801606218208607	0.686480389306903	0.0204	0.0305	0.0188	0.0077	0.1492	0.0133	0.0148	0.0613	9e-04	0.103	0.1216	0.0297	0.0042	0.1113	0.02	0.0097	0.0098	0.0022	7e-04	0.0294	0.0221	0.03	0.071	0.0192	0.0918	8e-04
22	rs34424087	37264066	0.74	1.50704574407537	0.91	0.170469891558667	0.807559854040882	0.689883917884706	0.0204	0.0305	0.0188	0.0077	0.1492	0.0133	0.0148	0.0613	9e-04	0.103	0.1216	0.0296	0.0042	0.1114	0.02	0.0097	0.0098	0.0022	7e-04	0.0294	0.0221	0.03	0.071	0.0192	0.0918	8e-04
22	rs34456233	37266023	0.74	1.50704574407537	0.91	0.170469891558667	0.801684432088942	0.738675490403323	0.0206	0.0306	0.0189	0.0076	0.1493	0.0133	0.0148	0.0613	9e-04	0.103	0.1214	0.0293	0.0041	0.1117	0.0199	0.0099	0.0098	0.0022	6e-04	0.0295	0.0221	0.0301	0.0712	0.0191	0.0916	7e-04
22	rs3788523	37269507	0.74	1.50704574407537	0.91	0.170469891558667	0.803954067258569	0.800861815796697	0.0207	0.0306	0.0191	0.0076	0.1495	0.0132	0.0149	0.0612	8e-04	0.1029	0.1212	0.0289	0.0042	0.1121	0.0196	0.0101	0.0099	0.0022	6e-04	0.0298	0.022	0.0302	0.0715	0.019	0.0914	7e-04
22	rs5756376	37271013	0.74	1.50704574407537	0.91	0.170469891558667	0.809522437331043	0.825263381294883	0.0207	0.0306	0.0191	0.0076	0.1495	0.0132	0.0149	0.0612	8e-04	0.1029	0.1212	0.0289	0.0042	0.112	0.0196	0.0102	0.0099	0.0022	6e-04	0.0298	0.022	0.0302	0.0715	0.019	0.0914	7e-04
22	rs2075939	37271882	0.74	1.50704574407537	0.91	0.170469891558667	0.820313767689632	0.844090095662569	0.0207	0.0306	0.0191	0.0076	0.1495	0.0132	0.0149	0.0612	8e-04	0.1028	0.1212	0.0289	0.0042	0.112	0.0196	0.0102	0.0099	0.0022	6e-04	0.0298	0.022	0.0302	0.0715	0.019	0.0914	7e-04
22	rs5995360	37273180	0.74	1.50704574407537	0.91	0.170469891558667	0.82545520036286	0.841770569934195	0.0207	0.0306	0.0191	0.0076	0.1495	0.0132	0.0149	0.0612	8e-04	0.1028	0.1212	0.0289	0.0042	0.1119	0.0196	0.0102	0.0099	0.0022	6e-04	0.0298	0.022	0.0301	0.0716	0.019	0.0914	7e-04
22	rs117276515	37274943	0.74	1.50704574407537	0.91	0.170469891558667	0.832517327196725	0.875298117847245	0.0207	0.0306	0.0191	0.0076	0.1495	0.0132	0.0149	0.0612	8e-04	0.1028	0.1211	0.0289	0.0042	0.1118	0.0196	0.0102	0.0099	0.0022	6e-04	0.0299	0.022	0.0301	0.0717	0.019	0.0914	7e-04
22	rs3959633	37275555	0.74	1.50704574407537	0.91	0.170469891558667	0.834585278503815	0.903126792549495	0.0208	0.0306	0.0191	0.0076	0.1495	0.0132	0.0149	0.0612	9e-04	0.1028	0.1211	0.0288	0.0042	0.1118	0.0196	0.0102	0.0099	0.0022	6e-04	0.0299	0.022	0.0302	0.0718	0.019	0.0914	7e-04
22	rs5750325	37276251	0.74	1.50704574407537	0.91	0.170469891558667	0.845117890566638	0.914590343125206	0.0208	0.0306	0.0191	0.0076	0.1494	0.0132	0.0149	0.0612	9e-04	0.1027	0.121	0.0288	0.0043	0.1117	0.0197	0.0103	0.0099	0.0022	6e-04	0.0299	0.0221	0.0302	0.072	0.019	0.0914	7e-04
