## Supplementary Tab. 3 for "Sparse haplotype-based fine-scale local ancestry inference at scale reveals recent selection on immune responses": 304206_file04 (part 160 of 161)

Chromosome	rs_number	hg19_GRCh37_Position	LDAS_26pop	-log10(p_LDAS_26pop)	LDAS_5continent	-log10(p_LDAS_5continent)	-log10(p_AAS_26pop)	-log10(p_AAS_5continent)	prob_ACB	prob_ASW	prob_BEB	prob_CDX	prob_CEU	prob_CHB	prob_CHS	prob_CLM	prob_ESN	prob_FIN	prob_GBR	prob_GIH	prob_GWD	prob_IBS	prob_ITU	prob_JPT	prob_KHV	prob_LWK	prob_MSL	prob_MXL	prob_PEL	prob_PJL	prob_PUR	prob_STU	prob_TSI	prob_YRI
22	rs117586588	37276622	0.74	1.50704574407537	0.9	0.195029827813683	0.847359320878903	0.906107652665775	0.0208	0.0306	0.0191	0.0076	0.1494	0.0132	0.0149	0.0612	9e-04	0.1027	0.121	0.0288	0.0043	0.1116	0.0198	0.0103	0.0099	0.0022	6e-04	0.0299	0.0221	0.0303	0.072	0.019	0.0913	7e-04
22	rs113133371	37277701	0.74	1.50704574407537	0.9	0.195029827813683	0.863362161884112	0.960571142258844	0.0209	0.0307	0.0191	0.0075	0.1494	0.0132	0.015	0.0614	9e-04	0.1028	0.121	0.0288	0.0043	0.1115	0.0198	0.0103	0.0099	0.0022	6e-04	0.0298	0.0221	0.0304	0.0719	0.0189	0.091	7e-04
22	rs62229094	37279156	0.74	1.50704574407537	0.9	0.195029827813683	0.902563980364234	0.91616295202242	0.0209	0.0307	0.019	0.0075	0.1494	0.0132	0.015	0.0615	9e-04	0.1028	0.1212	0.0288	0.0043	0.1115	0.0198	0.0104	0.0099	0.0022	6e-04	0.0298	0.0221	0.0306	0.0717	0.0189	0.0907	7e-04
22	rs73158135	37280214	0.74	1.50704574407537	0.9	0.195029827813683	0.926468249421359	0.941397683402391	0.0209	0.0307	0.0189	0.0075	0.1493	0.0133	0.015	0.0616	9e-04	0.1029	0.1214	0.0288	0.0043	0.1114	0.0197	0.0104	0.0099	0.0022	6e-04	0.0298	0.022	0.0307	0.0715	0.0188	0.0905	7e-04
22	rs5756385	37285894	0.74	1.50704574407537	0.9	0.195029827813683	0.999642022763684	0.980935904453313	0.0209	0.0308	0.0188	0.0074	0.149	0.0133	0.0151	0.0619	9e-04	0.1031	0.1222	0.0288	0.0043	0.1114	0.0196	0.0105	0.0099	0.0022	6e-04	0.0297	0.0219	0.031	0.0711	0.0187	0.0902	7e-04
22	rs75631160	37290201	0.74	1.50704574407537	0.9	0.195029827813683	1.00290510347941	0.994345275460739	0.021	0.0308	0.0188	0.0074	0.149	0.0133	0.0151	0.0619	9e-04	0.1031	0.1222	0.0288	0.0043	0.1114	0.0196	0.0105	0.0099	0.0022	6e-04	0.0297	0.0219	0.031	0.0711	0.0187	0.0901	7e-04
22	rs75218287	37291789	0.74	1.50704574407537	0.9	0.195029827813683	1.00471024647483	0.997223290337759	0.021	0.0308	0.0188	0.0074	0.149	0.0133	0.0151	0.0619	9e-04	0.1031	0.1222	0.0288	0.0043	0.1114	0.0196	0.0105	0.0099	0.0022	6e-04	0.0297	0.0219	0.031	0.0711	0.0187	0.0901	7e-04
22	rs117414417	37293910	0.74	1.50704574407537	0.9	0.195029827813683	1.00711916290327	0.990670155276422	0.021	0.0308	0.0187	0.0074	0.149	0.0133	0.0151	0.0619	9e-04	0.1031	0.1222	0.0288	0.0043	0.1114	0.0195	0.0105	0.0099	0.0022	6e-04	0.0297	0.0219	0.031	0.0711	0.0187	0.0901	7e-04
22	rs17749156	37296596	0.74	1.50704574407537	0.9	0.195029827813683	1.0097889197047	0.994505122990422	0.021	0.0308	0.0187	0.0074	0.149	0.0133	0.0151	0.0619	9e-04	0.1031	0.1223	0.0288	0.0043	0.1114	0.0195	0.0105	0.0099	0.0022	6e-04	0.0297	0.0219	0.031	0.0711	0.0187	0.0901	7e-04
22	rs737738	37307054	0.74	1.50704574407537	0.9	0.195029827813683	1.11271454023849	1.20489520595418	0.0219	0.031	0.0185	0.0076	0.1485	0.0134	0.0152	0.0611	0.001	0.1033	0.1229	0.0288	0.0048	0.1108	0.0193	0.0107	0.01	0.0025	6e-04	0.0295	0.0218	0.031	0.0709	0.0188	0.0893	7e-04
22	rs55909515	37307594	0.74	1.50704574407537	0.9	0.195029827813683	1.12061022693725	1.24009810655623	0.0219	0.031	0.0185	0.0076	0.1485	0.0134	0.0152	0.0611	0.001	0.1034	0.123	0.0288	0.0048	0.1108	0.0193	0.0107	0.01	0.0025	6e-04	0.0295	0.0218	0.031	0.0709	0.0188	0.0892	7e-04
22	rs16997492	37307865	0.74	1.50704574407537	0.9	0.195029827813683	1.12285735528594	1.25960152031089	0.0219	0.031	0.0185	0.0076	0.1485	0.0134	0.0152	0.0611	0.001	0.1034	0.123	0.0288	0.0048	0.1108	0.0193	0.0107	0.01	0.0025	6e-04	0.0295	0.0218	0.031	0.0709	0.0188	0.0892	7e-04
22	rs16997498	37308691	0.74	1.50704574407537	0.9	0.195029827813683	1.11818533238936	1.27564352032606	0.0219	0.031	0.0185	0.0076	0.1485	0.0134	0.0152	0.0611	0.001	0.1034	0.123	0.0288	0.0048	0.1108	0.0193	0.0107	0.0101	0.0025	6e-04	0.0295	0.0218	0.031	0.0708	0.0187	0.0892	7e-04
22	rs117648093	37309959	0.74	1.50704574407537	0.9	0.195029827813683	1.14805586537296	1.33458953403188	0.022	0.031	0.0185	0.0076	0.1484	0.0134	0.0153	0.0611	0.001	0.1035	0.123	0.0288	0.0048	0.1107	0.0193	0.0108	0.0101	0.0025	7e-04	0.0295	0.0217	0.031	0.0708	0.0187	0.0891	7e-04
22	rs2075726	37310046	0.74	1.50704574407537	0.9	0.195029827813683	1.15259500436002	1.345554606661	0.022	0.031	0.0185	0.0076	0.1484	0.0134	0.0153	0.0611	0.001	0.1035	0.123	0.0288	0.0048	0.1107	0.0193	0.0108	0.0101	0.0025	7e-04	0.0295	0.0217	0.031	0.0708	0.0187	0.0891	8e-04
22	rs77121843	37314600	0.74	1.50704574407537	0.9	0.195029827813683	1.12825773269035	1.38125157253232	0.0221	0.0309	0.0186	0.0076	0.1482	0.0134	0.0153	0.061	0.0011	0.1037	0.1229	0.0287	0.0049	0.1111	0.0192	0.0109	0.0101	0.0026	7e-04	0.0295	0.0217	0.031	0.0706	0.0187	0.0888	8e-04
22	rs79037759	37315967	0.74	1.50704574407537	0.9	0.195029827813683	1.1288884444352	1.37735290456082	0.0221	0.0309	0.0186	0.0076	0.1482	0.0134	0.0153	0.061	0.0011	0.1037	0.1229	0.0287	0.0049	0.1111	0.0192	0.0109	0.0101	0.0026	7e-04	0.0295	0.0217	0.031	0.0706	0.0187	0.0888	8e-04
22	rs2075941	37318515	0.74	1.50704574407537	0.9	0.195029827813683	1.13186367669433	1.33020773684685	0.0222	0.0309	0.0186	0.0076	0.1481	0.0134	0.0153	0.061	0.0011	0.1037	0.1228	0.0287	0.0049	0.1111	0.0191	0.0109	0.0101	0.0026	7e-04	0.0295	0.0217	0.0309	0.0706	0.0189	0.0887	8e-04
22	rs6000488	37321860	0.74	1.50704574407537	0.9	0.195029827813683	1.43933588869146	1.53932120554594	0.0229	0.0306	0.0189	0.0076	0.1462	0.0135	0.0154	0.0623	0.0012	0.1045	0.1225	0.0286	0.0057	0.1108	0.0186	0.0109	0.0102	0.0026	0.001	0.0295	0.0215	0.0311	0.07	0.0188	0.0878	0.0011
22	rs17811365	37322820	0.74	1.50704574407537	0.9	0.195029827813683	1.469313987556	1.51709001718904	0.023	0.0306	0.0189	0.0075	0.1461	0.0135	0.0154	0.0624	0.0013	0.1046	0.1224	0.0285	0.0058	0.1108	0.0185	0.0109	0.0102	0.0026	0.0011	0.0296	0.0215	0.0311	0.0699	0.0187	0.0878	0.0011
22	rs909486	37323988	0.74	1.50704574407537	0.9	0.195029827813683	1.57620792171028	1.44541118044613	0.0233	0.0305	0.0188	0.0075	0.1458	0.0134	0.0154	0.0626	0.0013	0.1049	0.1223	0.0285	0.0059	0.1109	0.0185	0.0109	0.0102	0.0027	0.0011	0.0296	0.0216	0.0311	0.0697	0.0187	0.0877	0.0011
22	rs74701298	37324740	0.75	1.41710951105961	0.9	0.195029827813683	1.55042321581106	1.40315160732472	0.0235	0.0305	0.0188	0.0074	0.1452	0.0134	0.0154	0.0627	0.0014	0.1051	0.1222	0.0286	0.006	0.1109	0.0184	0.011	0.0101	0.0026	0.0012	0.0297	0.0218	0.0311	0.0695	0.0187	0.0873	0.0012
22	rs16846	37325833	0.75	1.41710951105961	0.9	0.195029827813683	1.57958243223257	1.39143057053005	0.024	0.0304	0.0187	0.0074	0.1443	0.0133	0.0154	0.0627	0.0017	0.1053	0.1219	0.0286	0.0061	0.1111	0.0183	0.011	0.0101	0.0026	0.0014	0.0299	0.0221	0.0313	0.0692	0.0188	0.0868	0.0014
22	rs6000494	37327707	0.75	1.41710951105961	0.89	0.222038712392691	1.6029679500068	1.31152830241874	0.0243	0.0304	0.0186	0.0073	0.1438	0.0133	0.0154	0.0627	0.0018	0.1054	0.1216	0.0287	0.0062	0.1114	0.0182	0.0111	0.01	0.0028	0.0015	0.03	0.0222	0.0313	0.0689	0.0188	0.0865	0.0014
22	rs117511880	37328051	0.75	1.41710951105961	0.89	0.222038712392691	1.60255661638563	1.29708688738508	0.0244	0.0304	0.0186	0.0073	0.1438	0.0133	0.0154	0.0627	0.0018	0.1055	0.1216	0.0287	0.0063	0.1114	0.0182	0.0111	0.01	0.0028	0.0015	0.03	0.0222	0.0313	0.0689	0.0188	0.0864	0.0015
22	rs73158160	37329339	0.75	1.41710951105961	0.89	0.222038712392691	1.65041808465883	1.33138721261391	0.0245	0.0304	0.0187	0.0073	0.1436	0.0133	0.0154	0.0628	0.0018	0.1055	0.1215	0.0288	0.0063	0.1115	0.0182	0.0111	0.01	0.0028	0.0015	0.03	0.0222	0.0314	0.0689	0.0188	0.0863	0.0015
22	rs1534882	37329545	0.75	1.41710951105961	0.9	0.195029827813683	1.68996719373603	1.37176235761509	0.0245	0.0304	0.0187	0.0073	0.1436	0.0133	0.0154	0.0628	0.0018	0.1055	0.1215	0.0287	0.0063	0.1115	0.0182	0.0111	0.01	0.0028	0.0015	0.03	0.0222	0.0314	0.0689	0.0188	0.0863	0.0015
22	rs2075937	37330082	0.75	1.41710951105961	0.9	0.195029827813683	1.70833993503057	1.4232334954815	0.0245	0.0305	0.0187	0.0074	0.1436	0.0132	0.0154	0.0627	0.0019	0.1055	0.1215	0.0287	0.0063	0.1115	0.0182	0.0111	0.01	0.0028	0.0016	0.03	0.0221	0.0313	0.0689	0.0188	0.0864	0.0015
22	rs16997517	37333936	0.76	1.33048581017907	0.9	0.195029827813683	1.56895642252826	1.42613048250888	0.0246	0.0305	0.0186	0.0073	0.1433	0.0131	0.0152	0.0628	0.0019	0.1056	0.1217	0.0287	0.0064	0.1119	0.018	0.0111	0.0099	0.0028	0.0016	0.0302	0.0223	0.0312	0.0683	0.0188	0.0866	0.0015
22	rs131843	37337409	0.76	1.33048581017907	0.9	0.195029827813683	1.42482659744137	1.54311762662546	0.0253	0.0304	0.0186	0.0073	0.1433	0.0129	0.0146	0.0627	0.0019	0.1056	0.1229	0.0287	0.0067	0.113	0.017	0.0109	0.0094	0.0028	0.0019	0.0307	0.0234	0.0305	0.0661	0.0184	0.0874	0.0017
22	rs11703148	37339018	0.76	1.33048581017907	0.9	0.195029827813683	1.38318592853903	1.56229450133499	0.0255	0.0304	0.0186	0.0073	0.1431	0.0129	0.0146	0.0626	0.0019	0.1057	0.1229	0.0288	0.0067	0.1131	0.0167	0.0109	0.0094	0.0028	0.0019	0.0308	0.0235	0.0304	0.066	0.0185	0.0873	0.0019
22	rs2093381	37340429	0.76	1.33048581017907	0.9	0.195029827813683	1.37569098909864	1.64337097321329	0.0258	0.0304	0.0186	0.0073	0.1432	0.0128	0.0145	0.0625	0.0019	0.1057	0.123	0.0287	0.0068	0.1131	0.0165	0.0108	0.0094	0.0028	0.0019	0.0308	0.0235	0.0304	0.0659	0.0184	0.0873	0.002
22	rs11089813	37340591	0.76	1.33048581017907	0.9	0.195029827813683	1.37588547005399	1.63971174885318	0.0258	0.0304	0.0186	0.0073	0.1432	0.0128	0.0145	0.0625	0.0019	0.1058	0.123	0.0287	0.0068	0.1132	0.0164	0.0108	0.0094	0.0028	0.0019	0.0308	0.0236	0.0304	0.0659	0.0184	0.0873	0.002
22	rs131849	37342719	0.76	1.33048581017907	0.9	0.195029827813683	1.32423116951957	1.55762646101047	0.0259	0.0302	0.0186	0.0073	0.1434	0.0128	0.0144	0.0627	0.0019	0.1057	0.1231	0.0287	0.0068	0.1135	0.0162	0.0108	0.0093	0.0027	0.0019	0.0309	0.0238	0.0303	0.0658	0.0183	0.087	0.0021
22	rs2093380	37343000	0.76	1.33048581017907	0.9	0.195029827813683	1.20631498257934	1.50951897298612	0.026	0.0302	0.0185	0.0072	0.1432	0.0127	0.0142	0.0625	0.0021	0.1058	0.1237	0.0289	0.0068	0.1142	0.0156	0.0106	0.0093	0.0029	0.0019	0.031	0.0239	0.0302	0.0657	0.0181	0.0867	0.0022
22	rs117957496	37343442	0.77	1.24714921571202	0.9	0.195029827813683	1.1209696476188	1.5946841211863	0.0263	0.03	0.0183	0.0072	0.1444	0.0125	0.0139	0.0618	0.0021	0.1074	0.125	0.029	0.0068	0.1152	0.0148	0.0104	0.0091	0.0031	0.0019	0.0311	0.0237	0.0296	0.0654	0.0177	0.0852	0.0022
22	rs5756417	37343466	0.77	1.24714921571202	0.9	0.195029827813683	1.12258760573448	1.59902203161926	0.0263	0.03	0.0183	0.0072	0.1444	0.0125	0.0139	0.0617	0.0021	0.1074	0.1251	0.029	0.0068	0.1152	0.0148	0.0104	0.0091	0.0031	0.0019	0.0311	0.0237	0.0295	0.0654	0.0177	0.0851	0.0022
22	rs113609764	37344580	0.77	1.24714921571202	0.9	0.195029827813683	1.10832768769858	2.00622686481088	0.0268	0.0304	0.0171	0.0072	0.1459	0.0123	0.0134	0.0587	0.0023	0.1096	0.1277	0.029	0.007	0.1164	0.0134	0.0104	0.0092	0.0034	0.0021	0.031	0.0238	0.0279	0.0652	0.0168	0.0842	0.0027
22	rs9306314	37345178	0.77	1.24714921571202	0.9	0.195029827813683	1.17127894281063	1.97827585486577	0.0271	0.0304	0.0166	0.0072	0.1463	0.0123	0.0131	0.0568	0.0025	0.1107	0.1289	0.0291	0.0071	0.117	0.0125	0.0104	0.0092	0.0036	0.0022	0.0311	0.0239	0.027	0.0652	0.0164	0.0845	0.0029
22	rs118114199	37347009	0.77	1.24714921571202	0.9	0.195029827813683	1.13366835380984	2.05796741709672	0.027	0.0304	0.0165	0.0072	0.1462	0.0123	0.0129	0.0566	0.0025	0.1109	0.129	0.0291	0.0071	0.1174	0.0125	0.0104	0.0092	0.0036	0.0022	0.0311	0.024	0.0266	0.0654	0.0164	0.0849	0.0029
22	rs4821573	37347609	0.77	1.24714921571202	0.9	0.195029827813683	1.14524514108715	2.07417249680138	0.027	0.0304	0.0165	0.0072	0.1462	0.0123	0.0129	0.0566	0.0025	0.1109	0.1289	0.0291	0.0071	0.1174	0.0124	0.0104	0.0092	0.0037	0.0022	0.0311	0.0239	0.0266	0.0654	0.0164	0.085	0.0029
22	rs8142340	37347831	0.77	1.24714921571202	0.9	0.195029827813683	1.148146579064	2.07435264858503	0.027	0.0304	0.0165	0.0072	0.1462	0.0123	0.0129	0.0565	0.0025	0.111	0.1287	0.0291	0.0071	0.1174	0.0124	0.0104	0.0092	0.0037	0.0022	0.0312	0.0239	0.0267	0.0654	0.0164	0.0849	0.0029
22	rs8137446	37347959	0.77	1.24714921571202	0.9	0.195029827813683	1.15568564150377	2.07417249680138	0.027	0.0304	0.0165	0.0072	0.1461	0.0123	0.0129	0.0565	0.0025	0.111	0.1288	0.0291	0.0071	0.1174	0.0124	0.0104	0.0092	0.0037	0.0022	0.0312	0.0239	0.0267	0.0654	0.0164	0.0849	0.0029
22	rs62229118	37348019	0.77	1.24714921571202	0.9	0.195029827813683	1.153685445923	2.05904722600731	0.027	0.0304	0.0165	0.0072	0.1461	0.0123	0.0129	0.0565	0.0025	0.111	0.1288	0.0291	0.0071	0.1174	0.0124	0.0103	0.0092	0.0037	0.0022	0.0312	0.0239	0.0267	0.0654	0.0164	0.0849	0.0029
22	rs16997557	37354910	0.77	1.24714921571202	0.91	0.170469891558667	1.1551399985584	1.9453774994762	0.0275	0.03	0.016	0.007	0.1457	0.0121	0.0125	0.0569	0.0025	0.1115	0.1295	0.0289	0.0071	0.1176	0.0122	0.0101	0.0088	0.0037	0.0022	0.031	0.024	0.0264	0.0653	0.0167	0.086	0.003
22	rs62229125	37355706	0.77	1.24714921571202	0.91	0.170469891558667	1.15786922564006	1.94698488588456	0.0275	0.03	0.016	0.007	0.1456	0.0121	0.0125	0.0569	0.0025	0.1115	0.1295	0.0289	0.0071	0.1176	0.0122	0.0101	0.0088	0.0037	0.0022	0.031	0.024	0.0264	0.0653	0.0167	0.086	0.003
22	rs12170603	37359649	0.77	1.24714921571202	0.91	0.170469891558667	1.15559469398039	1.92592490294712	0.0275	0.03	0.0159	0.007	0.1455	0.0121	0.0125	0.0569	0.0025	0.1114	0.1295	0.0289	0.0071	0.1176	0.0122	0.0101	0.0088	0.0037	0.0022	0.0311	0.024	0.0264	0.0654	0.0167	0.0861	0.003
22	rs73158178	37361857	0.77	1.24714921571202	0.88	0.251609301083599	1.14307096089223	1.89724218821741	0.0275	0.03	0.016	0.007	0.1454	0.0121	0.0125	0.0569	0.0025	0.1114	0.1294	0.0288	0.0071	0.1176	0.0122	0.0101	0.0088	0.0037	0.0022	0.031	0.024	0.0264	0.0654	0.0167	0.0861	0.003
22	rs8142548	37365039	0.78	1.16707263834179	0.86	0.318862054747229	0.618782059015198	1.63570544690089	0.0276	0.0281	0.015	0.0069	0.1468	0.0113	0.0116	0.0574	0.0025	0.1121	0.1311	0.0283	0.0067	0.1172	0.0123	0.0096	0.0084	0.0037	0.0021	0.0308	0.0241	0.024	0.0676	0.0178	0.0885	0.0028
22	rs16997569	37365274	0.78	1.16707263834179	0.86	0.318862054747229	0.555603974568383	1.55382448186562	0.0276	0.0277	0.0148	0.0069	0.147	0.0112	0.0115	0.0575	0.0024	0.1123	0.1315	0.0281	0.0065	0.117	0.0122	0.0094	0.0081	0.0036	0.002	0.0308	0.0241	0.0238	0.068	0.0179	0.0893	0.0028
22	rs75908076	37365352	0.78	1.16707263834179	0.86	0.318862054747229	0.52769984461028	1.53932120554594	0.0276	0.0275	0.0148	0.0069	0.1471	0.0111	0.0114	0.0575	0.0024	0.1123	0.1316	0.0281	0.0065	0.1171	0.0122	0.0094	0.0081	0.0036	0.002	0.0308	0.0241	0.0238	0.0681	0.0179	0.0896	0.0027
22	rs5995370	37366826	0.77	1.24714921571202	0.86	0.318862054747229	0.253664991396818	0.890284870585968	0.027	0.024	0.0133	0.0068	0.1475	0.01	0.0101	0.0577	0.002	0.1158	0.134	0.0269	0.0052	0.1206	0.0112	0.0082	0.0066	0.0032	0.0014	0.0323	0.0242	0.0221	0.0698	0.0177	0.0947	0.0022
22	rs17749540	37367536	0.77	1.24714921571202	0.86	0.318862054747229	0.243936952024686	0.75872863033864	0.0266	0.0229	0.0129	0.0068	0.1475	0.0097	0.0097	0.0577	0.0019	0.1168	0.1351	0.0265	0.0048	0.1209	0.0109	0.0078	0.0061	0.0031	0.0012	0.0327	0.0241	0.0218	0.0708	0.0176	0.0962	0.0019
22	rs2858474	37368022	0.77	1.24714921571202	0.86	0.318862054747229	0.220552219380913	0.720385334816398	0.0266	0.0227	0.0128	0.0067	0.1475	0.0096	0.0096	0.0578	0.0018	0.1169	0.1355	0.0266	0.0048	0.121	0.0108	0.0077	0.006	0.0031	0.0011	0.0328	0.0241	0.0219	0.071	0.0175	0.0965	0.0019
22	rs5756434	37374429	0.77	1.24714921571202	0.86	0.318862054747229	0.172982814249206	0.643462313560421	0.0265	0.0224	0.0128	0.0067	0.1476	0.0094	0.0093	0.058	0.0017	0.1172	0.1357	0.0266	0.0047	0.1214	0.0108	0.0073	0.0059	0.0031	0.001	0.0328	0.0241	0.022	0.0716	0.0175	0.0968	0.0018
22	rs6000522	37383047	0.77	1.24714921571202	0.86	0.318862054747229	0.145096649040723	0.617646977295888	0.0264	0.0223	0.0128	0.0066	0.1476	0.0093	0.0092	0.0583	0.0017	0.1172	0.1355	0.0265	0.0046	0.1216	0.0108	0.0072	0.0059	0.003	0.001	0.0333	0.0243	0.022	0.072	0.0174	0.0967	0.0018
22	rs62230764	37386108	0.77	1.24714921571202	0.86	0.318862054747229	0.144999674374644	0.619235101216194	0.0264	0.0223	0.0128	0.0067	0.1476	0.0093	0.0092	0.0583	0.0017	0.1171	0.1356	0.0265	0.0046	0.1216	0.0108	0.0072	0.0058	0.003	0.001	0.0333	0.0243	0.022	0.072	0.0174	0.0967	0.0018
22	rs9610624	37387257	0.77	1.24714921571202	0.86	0.318862054747229	0.14451538026251	0.621691361537928	0.0264	0.0223	0.0128	0.0067	0.1476	0.0092	0.0092	0.0583	0.0017	0.1171	0.1355	0.0265	0.0046	0.1216	0.0107	0.0072	0.0059	0.003	0.001	0.0333	0.0243	0.0219	0.0721	0.0174	0.0967	0.0018
22	rs78313783	37390141	0.77	1.24714921571202	0.85	0.356744695657816	0.146555903886713	0.632119570454491	0.0264	0.0223	0.0128	0.0067	0.1476	0.0092	0.0092	0.0583	0.0017	0.1171	0.1356	0.0265	0.0046	0.1216	0.0107	0.0072	0.0058	0.003	0.001	0.0333	0.0243	0.0219	0.0721	0.0174	0.0967	0.0018
22	rs1573672	37394294	0.77	1.24714921571202	0.85	0.356744695657816	0.148056571912553	0.632700104206005	0.0264	0.0224	0.0128	0.0067	0.1476	0.0092	0.0092	0.0583	0.0017	0.1171	0.1355	0.0265	0.0046	0.1216	0.0107	0.0072	0.0058	0.003	0.001	0.0333	0.0243	0.0219	0.0722	0.0174	0.0967	0.0018
22	rs743749	37398195	0.77	1.24714921571202	0.85	0.356744695657816	0.147794933434196	0.627190072470587	0.0265	0.0223	0.0129	0.0066	0.1477	0.0091	0.0091	0.0583	0.0017	0.1173	0.1355	0.0266	0.0046	0.1216	0.0107	0.0072	0.0057	0.003	0.001	0.0331	0.0243	0.0219	0.0723	0.0174	0.0966	0.0018
22	rs2413447	37401532	0.77	1.24714921571202	0.85	0.356744695657816	0.152679762343665	0.638512268324058	0.0265	0.0223	0.0129	0.0066	0.1477	0.0091	0.0091	0.0583	0.0018	0.1173	0.1355	0.0265	0.0046	0.1216	0.0107	0.0072	0.0057	0.003	0.001	0.0331	0.0243	0.022	0.0723	0.0175	0.0967	0.0018
22	rs130596	37402819	0.77	1.24714921571202	0.85	0.356744695657816	0.151881231571864	0.6308138250199	0.0265	0.0223	0.0129	0.0066	0.1477	0.0091	0.0091	0.0583	0.0018	0.1173	0.1355	0.0265	0.0046	0.1216	0.0107	0.0072	0.0057	0.003	0.001	0.0331	0.0243	0.022	0.0723	0.0175	0.0967	0.0018
22	rs16997638	37404167	0.77	1.24714921571202	0.85	0.356744695657816	0.150489762160513	0.617358330782696	0.0264	0.0223	0.0129	0.0066	0.1478	0.0091	0.0091	0.0583	0.0017	0.1173	0.1355	0.0265	0.0046	0.1216	0.0107	0.0072	0.0057	0.003	0.001	0.033	0.0243	0.022	0.0724	0.0175	0.0967	0.0018
22	rs4764	37407194	0.77	1.24714921571202	0.85	0.356744695657816	0.142523869491599	0.60569503500225	0.0265	0.0223	0.0129	0.0066	0.1477	0.0091	0.0091	0.0583	0.0017	0.1174	0.1354	0.0265	0.0046	0.1216	0.0107	0.0072	0.0057	0.0029	0.001	0.033	0.0243	0.022	0.0725	0.0176	0.0968	0.0017
22	rs60296118	37420890	0.77	1.24714921571202	0.85	0.356744695657816	0.109587818096263	0.519357139682477	0.0268	0.0218	0.0131	0.0066	0.147	0.0091	0.0085	0.0583	0.0016	0.1185	0.1347	0.0262	0.0041	0.1218	0.0108	0.0072	0.0057	0.002	8e-04	0.033	0.0242	0.0219	0.0741	0.0182	0.0977	0.0014
22	rs3753145	37423486	0.77	1.24714921571202	0.85	0.356744695657816	0.109696917142456	0.519495509115706	0.0268	0.0218	0.0131	0.0066	0.1469	0.0091	0.0085	0.0583	0.0016	0.1186	0.1346	0.0262	0.004	0.1218	0.0109	0.0072	0.0057	0.0019	8e-04	0.033	0.0243	0.0219	0.0743	0.0183	0.0978	0.0014
22	rs8136339	37425202	0.77	1.24714921571202	0.85	0.356744695657816	0.0986064829618845	0.49747572597136	0.0268	0.0218	0.0132	0.0066	0.1467	0.009	0.0083	0.0583	0.0015	0.1186	0.1346	0.0262	0.0039	0.1217	0.0109	0.0072	0.0056	0.0018	8e-04	0.0331	0.0244	0.0218	0.0747	0.0185	0.0977	0.0014
22	rs35722346	37429805	0.76	1.33048581017907	0.85	0.356744695657816	0.0889145774730086	0.450712135089487	0.0269	0.0219	0.0133	0.0066	0.1468	0.0088	0.008	0.0584	0.0015	0.1182	0.1349	0.0264	0.0038	0.1214	0.0109	0.0072	0.0056	0.0017	7e-04	0.0331	0.0245	0.0217	0.0754	0.0187	0.0975	0.0014
22	rs112960605	37432693	0.76	1.33048581017907	0.85	0.356744695657816	0.0890821191001917	0.457662907987142	0.0269	0.0219	0.0133	0.0066	0.1468	0.0087	0.008	0.0585	0.0015	0.1182	0.1349	0.0264	0.0038	0.1214	0.0109	0.0072	0.0056	0.0017	7e-04	0.0331	0.0245	0.0217	0.0754	0.0187	0.0975	0.0014
22	rs74417775	37437172	0.76	1.33048581017907	0.85	0.356744695657816	0.0904538380225257	0.467063653826791	0.0269	0.0219	0.0133	0.0067	0.1468	0.0087	0.008	0.0584	0.0015	0.1182	0.1349	0.0263	0.0038	0.1213	0.0109	0.0073	0.0057	0.0017	7e-04	0.0331	0.0246	0.0217	0.0755	0.0187	0.0974	0.0014
22	rs130627	37439033	0.76	1.33048581017907	0.84	0.397589870063919	0.091375701077064	0.498160165831876	0.027	0.0219	0.0133	0.0067	0.1468	0.0087	0.008	0.0584	0.0015	0.1182	0.1349	0.0263	0.0038	0.1214	0.0109	0.0073	0.0057	0.0016	7e-04	0.0331	0.0246	0.0217	0.0755	0.0187	0.0974	0.0014
22	rs117470369	37442255	0.76	1.33048581017907	0.84	0.397589870063919	0.0905264017512256	0.484245493300183	0.027	0.0219	0.0133	0.0067	0.1467	0.0087	0.0079	0.0584	0.0015	0.1182	0.135	0.0264	0.0038	0.1213	0.0109	0.0073	0.0057	0.0017	7e-04	0.0331	0.0246	0.0217	0.0755	0.0187	0.0974	0.0014
22	Affx-19545736	37453256	0.76	1.33048581017907	0.83	0.441484906400802	0.0893697987487781	0.477868117494258	0.0269	0.022	0.0133	0.0067	0.1467	0.0087	0.0079	0.0584	0.0015	0.118	0.1352	0.0264	0.0038	0.1211	0.0109	0.0073	0.0057	0.0016	6e-04	0.0332	0.0247	0.0216	0.0757	0.0187	0.0973	0.0014
22	rs78029853	37455874	0.76	1.33048581017907	0.83	0.441484906400802	0.0891779469831048	0.486421483203512	0.0269	0.022	0.0133	0.0067	0.1467	0.0087	0.0079	0.0583	0.0015	0.118	0.1352	0.0264	0.0038	0.1211	0.0109	0.0073	0.0057	0.0016	6e-04	0.0332	0.0247	0.0216	0.0758	0.0188	0.0973	0.0014
22	rs73160046	37462813	0.76	1.33048581017907	0.82	0.488512084344485	0.0917656237135862	0.500900323134958	0.0268	0.022	0.0133	0.0067	0.1467	0.0087	0.0079	0.0583	0.0015	0.1181	0.1354	0.0264	0.0038	0.1211	0.011	0.0073	0.0058	0.0016	6e-04	0.0332	0.0247	0.0216	0.0759	0.0188	0.097	0.0014
22	rs2235321	37462926	0.76	1.33048581017907	0.82	0.488512084344485	0.0915949034356174	0.502546253816385	0.0268	0.022	0.0133	0.0067	0.1467	0.0087	0.0079	0.0583	0.0015	0.1181	0.1354	0.0264	0.0038	0.1211	0.011	0.0073	0.0058	0.0016	6e-04	0.0332	0.0247	0.0216	0.0759	0.0188	0.097	0.0014
22	rs4820268	37469591	0.76	1.33048581017907	0.81	0.53874877155386	0.0875577491377407	0.468680218915107	0.0266	0.022	0.0133	0.0067	0.1466	0.0086	0.0078	0.0582	0.0015	0.1187	0.1354	0.0265	0.0037	0.1211	0.011	0.007	0.0058	0.0016	6e-04	0.0333	0.0248	0.0214	0.0759	0.019	0.0966	0.0015
22	rs2413450	37470224	0.76	1.33048581017907	0.8	0.592267592767429	0.0892258854225611	0.476514054630334	0.0266	0.022	0.0133	0.0067	0.1466	0.0087	0.0078	0.0582	0.0015	0.1187	0.1355	0.0265	0.0037	0.1212	0.011	0.007	0.0058	0.0016	6e-04	0.0333	0.0248	0.0214	0.0758	0.019	0.0966	0.0015
22	rs79816125	37470640	0.76	1.33048581017907	0.8	0.592267592767429	0.0854189904273571	0.462088448934287	0.0265	0.0221	0.0133	0.0067	0.1466	0.0087	0.0078	0.0581	0.0015	0.1187	0.1353	0.0265	0.0037	0.1213	0.011	0.0071	0.0059	0.0016	6e-04	0.0333	0.0249	0.0214	0.0759	0.019	0.0964	0.0015
22	rs881144	37471290	0.76	1.33048581017907	0.8	0.592267592767429	0.0791148573530652	0.489144996435761	0.0263	0.0222	0.0132	0.0068	0.1463	0.0086	0.0079	0.0577	0.0015	0.1187	0.1348	0.0265	0.0037	0.1221	0.011	0.0072	0.006	0.0017	6e-04	0.0333	0.025	0.0213	0.0763	0.019	0.096	0.0015
22	rs855788	37474079	0.76	1.33048581017907	0.8	0.592267592767429	0.0701614858639563	0.588513957939734	0.026	0.0225	0.013	0.0069	0.1444	0.0085	0.0078	0.0572	0.0017	0.1196	0.1347	0.0268	0.0035	0.1232	0.0111	0.0077	0.0066	0.0019	9e-04	0.0331	0.0254	0.0214	0.0763	0.0186	0.0951	0.0016
22	rs16990291	37474667	0.76	1.33048581017907	0.79	0.649136622646432	0.0683487840003545	0.60253635710677	0.0259	0.0225	0.0129	0.0069	0.1444	0.0085	0.0078	0.0572	0.0017	0.1197	0.1347	0.0268	0.0035	0.1233	0.0111	0.0078	0.0066	0.0019	9e-04	0.0331	0.0255	0.0215	0.0763	0.0186	0.095	0.0016
22	rs2543523	37477732	0.76	1.33048581017907	0.79	0.649136622646432	0.0682478641099316	0.603971633025318	0.0259	0.0224	0.0129	0.0068	0.1443	0.0083	0.0078	0.0573	0.0017	0.1199	0.1345	0.0269	0.0035	0.1234	0.0112	0.0079	0.0069	0.0019	9e-04	0.0329	0.0255	0.0215	0.0763	0.0185	0.0946	0.0016
22	rs7286184	37478775	0.76	1.33048581017907	0.79	0.649136622646432	0.0658746489964573	0.589370196983675	0.0259	0.0224	0.0129	0.0068	0.1443	0.0083	0.0077	0.0575	0.0017	0.1198	0.1345	0.0269	0.0034	0.1234	0.0112	0.0079	0.007	0.0019	9e-04	0.033	0.0255	0.0216	0.0763	0.0185	0.0946	0.0016
22	rs9607411	37479864	0.76	1.33048581017907	0.79	0.649136622646432	0.0632102612602941	0.583667595957044	0.0259	0.0224	0.0129	0.0068	0.1443	0.0082	0.0077	0.0575	0.0017	0.1199	0.1344	0.0269	0.0033	0.1234	0.0112	0.0079	0.007	0.0019	0.001	0.0331	0.0255	0.0216	0.0763	0.0185	0.0946	0.0016
22	rs2543519	37480269	0.76	1.33048581017907	0.79	0.649136622646432	0.0628846761146747	0.594370863745082	0.0259	0.0224	0.0129	0.0068	0.1443	0.0082	0.0077	0.0575	0.0017	0.1199	0.1344	0.0269	0.0033	0.1234	0.0112	0.0079	0.007	0.0019	0.001	0.0331	0.0255	0.0216	0.0763	0.0185	0.0946	0.0016
22	rs73160055	37480605	0.76	1.33048581017907	0.79	0.649136622646432	0.0628082287639324	0.628059327187772	0.0259	0.0224	0.0129	0.0068	0.1444	0.0082	0.0077	0.0575	0.0017	0.1199	0.1343	0.0269	0.0033	0.1233	0.0112	0.0079	0.007	0.0019	0.001	0.0331	0.0255	0.0216	0.0763	0.0185	0.0945	0.0016
22	rs2235324	37485724	0.76	1.33048581017907	0.79	0.649136622646432	0.0616877385799587	0.633280762391563	0.0267	0.0224	0.013	0.0068	0.1444	0.0083	0.0074	0.0575	0.0018	0.12	0.1341	0.0272	0.0033	0.1224	0.0114	0.0079	0.0071	0.002	0.0012	0.0331	0.0255	0.0218	0.0765	0.0181	0.0939	0.0017
22	rs2543515	37488981	0.76	1.33048581017907	0.79	0.649136622646432	0.0632678324642541	0.618513107593303	0.0268	0.0224	0.013	0.0068	0.1446	0.0082	0.0074	0.0574	0.0018	0.12	0.1338	0.027	0.0033	0.1225	0.0114	0.0079	0.0071	0.002	0.0013	0.0331	0.0255	0.0218	0.0765	0.0181	0.094	0.0018
22	rs2017764	37494915	0.76	1.33048581017907	0.77	0.773176121721263	0.0737103166127146	0.593512888276488	0.0272	0.0227	0.0131	0.0068	0.1445	0.0082	0.0074	0.0575	0.0019	0.1202	0.1323	0.0271	0.0033	0.1224	0.0117	0.0077	0.0072	0.0021	0.0013	0.0331	0.0255	0.0222	0.0765	0.0183	0.0935	0.002
22	Affx-36562658	37495635	0.76	1.33048581017907	0.77	0.773176121721263	0.0748828831343862	0.590940743840993	0.0272	0.0227	0.0131	0.0068	0.1444	0.0082	0.0073	0.0576	0.0019	0.1201	0.1323	0.0271	0.0033	0.1223	0.0117	0.0078	0.0072	0.0021	0.0013	0.033	0.0254	0.0223	0.0764	0.0183	0.0935	0.002
22	rs228906	37495822	0.76	1.33048581017907	0.77	0.773176121721263	0.0733080297367319	0.564662102914041	0.0272	0.0227	0.0132	0.0068	0.1443	0.0082	0.0073	0.0576	0.0019	0.1201	0.1323	0.0271	0.0033	0.1223	0.0117	0.0078	0.0072	0.0021	0.0013	0.033	0.0254	0.0224	0.0764	0.0183	0.0935	0.002
22	rs17750152	37498026	0.77	1.24714921571202	0.77	0.773176121721263	0.0550139949253171	0.478681032636326	0.0269	0.0229	0.0137	0.0066	0.1448	0.0083	0.0069	0.0574	0.0019	0.1202	0.1317	0.0273	0.0034	0.1223	0.0119	0.0078	0.0072	0.0022	0.0015	0.0325	0.0255	0.0228	0.0758	0.0185	0.0933	0.0021
22	rs115270691	37499565	0.77	1.24714921571202	0.77	0.773176121721263	0.0368862514099846	0.396667817675569	0.0268	0.0229	0.0144	0.0064	0.1442	0.0082	0.0067	0.0576	0.0018	0.1191	0.1319	0.0276	0.0035	0.123	0.0124	0.0079	0.007	0.0023	0.0018	0.0328	0.0259	0.0235	0.0747	0.0186	0.0922	0.0022
22	rs5756515	37499692	0.77	1.24714921571202	0.77	0.773176121721263	0.0375703871275341	0.401832065863168	0.0268	0.0229	0.0144	0.0064	0.1441	0.0082	0.0066	0.0576	0.0018	0.1191	0.132	0.0276	0.0035	0.123	0.0124	0.0079	0.007	0.0023	0.0018	0.0328	0.0259	0.0235	0.0747	0.0186	0.0922	0.0022
22	rs228918	37506680	0.77	1.24714921571202	0.77	0.773176121721263	0.0551015238337025	0.298478900403108	0.0267	0.023	0.0147	0.0064	0.1431	0.008	0.0063	0.0576	0.0019	0.1184	0.1319	0.0277	0.0036	0.125	0.0123	0.0078	0.0069	0.0025	0.0021	0.0328	0.026	0.0236	0.0745	0.0186	0.091	0.0026
22	rs1861947	37507019	0.77	1.24714921571202	0.77	0.773176121721263	0.0544907713292912	0.278156006481766	0.0267	0.023	0.0148	0.0064	0.1431	0.008	0.0063	0.0576	0.0019	0.1184	0.1319	0.0278	0.0036	0.125	0.0123	0.0078	0.0069	0.0025	0.0021	0.0327	0.026	0.0236	0.0745	0.0186	0.0909	0.0026
22	rs228929	37509965	0.77	1.24714921571202	0.77	0.773176121721263	0.0576262792775011	0.300618221720003	0.0269	0.0231	0.0148	0.0064	0.1429	0.008	0.0063	0.0576	0.002	0.1182	0.1318	0.0278	0.0037	0.125	0.0124	0.0078	0.0069	0.0026	0.0022	0.0327	0.026	0.0236	0.0745	0.0186	0.0906	0.0026
22	rs28450477	37513316	0.77	1.24714921571202	0.77	0.773176121721263	0.0712971966735231	0.343843232318371	0.0272	0.0235	0.0152	0.0064	0.1427	0.0081	0.0062	0.0575	0.0023	0.1177	0.1316	0.0278	0.0038	0.1242	0.0126	0.008	0.007	0.0026	0.0024	0.0329	0.026	0.0238	0.0743	0.0186	0.0899	0.0028
22	rs116921229	37516789	0.77	1.24714921571202	0.77	0.773176121721263	0.113112313375266	0.39937675597139	0.0273	0.0239	0.0154	0.0065	0.1416	0.0083	0.0062	0.0575	0.0024	0.1187	0.131	0.0278	0.004	0.1241	0.0128	0.0082	0.0069	0.0028	0.0025	0.0328	0.0261	0.0236	0.074	0.0185	0.089	0.003
22	rs2543538	37516985	0.77	1.24714921571202	0.77	0.773176121721263	0.119503733510897	0.404291502769895	0.0274	0.0239	0.0154	0.0065	0.1416	0.0083	0.0061	0.0574	0.0024	0.1188	0.131	0.0278	0.004	0.124	0.0128	0.0082	0.0069	0.0028	0.0026	0.0328	0.0262	0.0236	0.0739	0.0185	0.0891	0.003
22	rs5750383	37520225	0.77	1.24714921571202	0.77	0.773176121721263	0.149467588900071	0.464103744042763	0.0276	0.024	0.0155	0.0065	0.1406	0.0085	0.0061	0.0575	0.0026	0.1191	0.1308	0.028	0.0042	0.1239	0.013	0.0085	0.0068	0.003	0.0027	0.0326	0.026	0.0236	0.0736	0.0184	0.0887	0.0032
22	rs228942	37524619	0.77	1.24714921571202	0.77	0.773176121721263	0.251977454144751	0.554654453264285	0.0277	0.0243	0.0166	0.0064	0.1358	0.0091	0.0066	0.0577	0.0031	0.1213	0.1283	0.0278	0.0042	0.1234	0.0138	0.0093	0.0071	0.0035	0.0028	0.032	0.0256	0.0243	0.0735	0.0187	0.088	0.0036
22	rs80051711	37524990	0.77	1.24714921571202	0.77	0.773176121721263	0.251180244356947	0.552405276298221	0.0278	0.0243	0.0167	0.0064	0.1358	0.0091	0.0067	0.0577	0.0032	0.1214	0.1282	0.0278	0.0042	0.1234	0.0138	0.0093	0.007	0.0035	0.0028	0.0319	0.0256	0.0244	0.0735	0.0187	0.0879	0.0036
22	rs84460	37525731	0.78	1.16707263834179	0.77	0.773176121721263	0.257686345167282	0.557469074962144	0.0278	0.0243	0.0167	0.0064	0.1356	0.0092	0.0068	0.0577	0.0032	0.1214	0.128	0.0278	0.0042	0.1234	0.0138	0.0094	0.0071	0.0035	0.0029	0.032	0.0256	0.0245	0.0733	0.0187	0.0879	0.0036
22	rs116877550	37525766	0.78	1.16707263834179	0.77	0.773176121721263	0.256700160366659	0.555217097975813	0.0278	0.0243	0.0167	0.0064	0.1356	0.0092	0.0068	0.0577	0.0032	0.1214	0.128	0.0278	0.0042	0.1234	0.0139	0.0094	0.0071	0.0035	0.0028	0.032	0.0256	0.0245	0.0733	0.0187	0.0879	0.0036
22	rs3218322	37528098	0.78	1.16707263834179	0.77	0.773176121721263	0.259800099322466	0.581532565821943	0.0279	0.0244	0.0172	0.0064	0.1345	0.0096	0.007	0.058	0.0033	0.1213	0.1276	0.028	0.0042	0.1227	0.0143	0.0096	0.0072	0.0036	0.0028	0.0319	0.0255	0.0246	0.0731	0.0187	0.0875	0.0037
22	rs78940252	37529432	0.78	1.16707263834179	0.76	0.840461917458717	0.245857123674008	0.588799337751422	0.0278	0.0244	0.0174	0.0064	0.1343	0.0096	0.007	0.0581	0.0033	0.1213	0.1274	0.0281	0.0042	0.1225	0.0144	0.0097	0.0072	0.0037	0.0028	0.0317	0.0255	0.0246	0.073	0.0187	0.0873	0.0038
22	rs11705593	37532126	0.78	1.16707263834179	0.76	0.840461917458717	0.250384417135588	0.580252453974612	0.0277	0.0244	0.0176	0.0065	0.1334	0.0097	0.0072	0.0582	0.0033	0.1213	0.127	0.0283	0.0042	0.1224	0.0146	0.0099	0.0073	0.0037	0.0027	0.0315	0.0255	0.0248	0.0728	0.0189	0.0872	0.0039
22	rs3218297	37532441	0.78	1.16707263834179	0.76	0.840461917458717	0.251445827350409	0.579968077151682	0.0277	0.0244	0.0177	0.0065	0.1334	0.0097	0.0072	0.0582	0.0033	0.1213	0.127	0.0284	0.0042	0.1223	0.0147	0.0099	0.0073	0.0037	0.0027	0.0315	0.0255	0.0248	0.0728	0.0189	0.0872	0.0039
22	rs3218355	37532954	0.78	1.16707263834179	0.76	0.840461917458717	0.251844489849008	0.580821308540651	0.0277	0.0244	0.0177	0.0065	0.1332	0.0098	0.0073	0.0582	0.0033	0.1213	0.127	0.0284	0.0042	0.1223	0.0147	0.0099	0.0073	0.0037	0.0027	0.0314	0.0255	0.0249	0.0728	0.0189	0.0872	0.0039
22	rs2284033	37534034	0.78	1.16707263834179	0.76	0.840461917458717	0.25907946764721	0.586089572346961	0.0277	0.0244	0.0179	0.0066	0.1328	0.0098	0.0074	0.0581	0.0034	0.1211	0.1268	0.0285	0.0042	0.1222	0.0148	0.01	0.0074	0.0038	0.0027	0.0313	0.0255	0.0251	0.0728	0.019	0.0871	0.004
22	rs3218288	37534976	0.78	1.16707263834179	0.75	0.911329023803182	0.262376202459491	0.599238311216876	0.0277	0.0244	0.0179	0.0066	0.1326	0.0098	0.0074	0.0582	0.0034	0.1211	0.1268	0.0286	0.0042	0.1221	0.0148	0.01	0.0074	0.0038	0.0027	0.0312	0.0255	0.0251	0.0728	0.019	0.0871	0.004
22	rs1003693	37539188	0.78	1.16707263834179	0.74	0.985826031678479	0.293689088507667	0.632264692220936	0.0275	0.0243	0.0182	0.0067	0.1315	0.01	0.0079	0.058	0.0036	0.1206	0.1258	0.0293	0.0043	0.1214	0.0153	0.0102	0.0077	0.004	0.0029	0.0306	0.0254	0.0255	0.0724	0.0195	0.087	0.0043
22	rs228976	37543173	0.79	1.09022720934348	0.74	0.985826031678479	0.424120537434261	0.760997585650777	0.0275	0.0241	0.0187	0.007	0.1282	0.0101	0.0085	0.0583	0.0042	0.1197	0.1228	0.0313	0.0048	0.1218	0.0166	0.01	0.0081	0.0044	0.0032	0.0297	0.0247	0.0261	0.0716	0.0207	0.0868	0.0049
22	rs3218256	37544438	0.79	1.09022720934348	0.74	0.985826031678479	0.55051005512391	0.895448483061313	0.027	0.0238	0.0192	0.0072	0.1293	0.01	0.0086	0.0579	0.0046	0.1194	0.1207	0.0321	0.0051	0.1226	0.0174	0.0101	0.0083	0.0046	0.0034	0.0302	0.0241	0.0266	0.0698	0.0207	0.0854	0.0052
22	rs3218255	37544486	0.79	1.09022720934348	0.74	0.985826031678479	0.56118610721646	0.902656311601802	0.027	0.0238	0.0193	0.0072	0.1293	0.01	0.0086	0.0579	0.0046	0.1193	0.1207	0.0322	0.0051	0.1227	0.0174	0.0101	0.0083	0.0046	0.0034	0.0302	0.0241	0.0266	0.0698	0.0207	0.0854	0.0052
22	rs78995863	37547987	0.79	1.09022720934348	0.74	0.985826031678479	0.57007793732211	0.892631216425928	0.0269	0.0237	0.0193	0.0072	0.1293	0.01	0.0086	0.0579	0.0046	0.119	0.1206	0.0323	0.0052	0.1229	0.0175	0.0102	0.0083	0.0047	0.0034	0.0302	0.0241	0.0265	0.0699	0.0208	0.0853	0.0053
22	rs743777	37551607	0.79	1.09022720934348	0.74	0.985826031678479	0.568334543233048	0.860518962546229	0.0269	0.0237	0.0192	0.0072	0.1295	0.01	0.0086	0.0579	0.0046	0.1188	0.1211	0.0322	0.0052	0.1229	0.0173	0.0101	0.0082	0.0047	0.0034	0.0303	0.0243	0.0264	0.0698	0.0208	0.0853	0.0053
22	rs743778	37551751	0.79	1.09022720934348	0.74	0.985826031678479	0.558923518158825	0.858655810359267	0.0269	0.0237	0.0192	0.0072	0.1296	0.01	0.0086	0.0579	0.0046	0.1188	0.1211	0.0322	0.0052	0.1229	0.0173	0.0101	0.0082	0.0046	0.0034	0.0303	0.0243	0.0264	0.0698	0.0208	0.0853	0.0053
22	rs112158658	37554229	0.79	1.09022720934348	0.74	0.985826031678479	0.539015214146271	0.976951864780699	0.0267	0.0236	0.0192	0.0072	0.1296	0.01	0.0087	0.058	0.0046	0.1186	0.121	0.0323	0.0051	0.123	0.0174	0.0101	0.0082	0.0046	0.0034	0.0302	0.0242	0.0261	0.0698	0.021	0.0853	0.0053
22	rs2051582	37558356	0.8	1.01658215824445	0.74	0.985826031678479	0.51521842074242	0.904538532039336	0.0265	0.0236	0.0193	0.0072	0.1297	0.0099	0.0087	0.0581	0.0046	0.118	0.1209	0.0326	0.0051	0.1233	0.0175	0.0101	0.0082	0.0046	0.0034	0.0301	0.0241	0.0261	0.0698	0.0211	0.0853	0.0052
22	rs229491	37559394	0.8	1.01658215824445	0.74	0.985826031678479	0.485076163549162	0.702792314025306	0.0271	0.0236	0.0194	0.0073	0.13	0.0099	0.0088	0.0587	0.0047	0.1173	0.1202	0.0341	0.0049	0.123	0.0178	0.01	0.0081	0.0043	0.0032	0.0306	0.0236	0.0264	0.0696	0.0218	0.0838	0.005
22	rs67843390	37559801	0.81	0.946104684087093	0.74	0.985826031678479	0.514578909126798	0.700265760270643	0.0273	0.0236	0.0195	0.0074	0.13	0.0099	0.0088	0.0591	0.0048	0.1168	0.1198	0.0346	0.0048	0.123	0.0179	0.0099	0.0081	0.0042	0.0031	0.0308	0.0233	0.0265	0.0696	0.0221	0.0835	0.005
22	rs55989130	37560104	0.81	0.946104684087093	0.74	0.985826031678479	0.534579573771188	0.704130726449171	0.0274	0.0236	0.0195	0.0075	0.1301	0.0099	0.0088	0.0594	0.0048	0.1164	0.1195	0.0349	0.0047	0.1231	0.018	0.0099	0.0081	0.0042	0.0031	0.0309	0.0231	0.0266	0.0694	0.0222	0.0831	0.0049
22	rs16997851	37560170	0.81	0.946104684087093	0.74	0.985826031678479	0.539472808582026	0.706809259997357	0.0275	0.0235	0.0195	0.0075	0.1301	0.0099	0.0088	0.0594	0.0048	0.1163	0.1194	0.035	0.0047	0.1231	0.018	0.0099	0.0081	0.0042	0.0031	0.031	0.0231	0.0267	0.0694	0.0223	0.0831	0.0049
22	rs229493	37560667	0.81	0.946104684087093	0.74	0.985826031678479	0.544321456216353	0.740630380352382	0.0276	0.0235	0.0194	0.0077	0.1304	0.0098	0.0087	0.0598	0.0049	0.1153	0.1189	0.0356	0.0047	0.1231	0.018	0.0098	0.008	0.0042	0.0031	0.0313	0.0228	0.0272	0.0693	0.0227	0.0823	0.0048
22	rs5750385	37560751	0.81	0.946104684087093	0.73	1.06399829815523	0.501047605209743	0.691216767438182	0.0277	0.0234	0.0194	0.0077	0.1304	0.0098	0.0087	0.06	0.0049	0.1152	0.1188	0.0357	0.0047	0.1231	0.018	0.0099	0.008	0.0041	0.0031	0.0314	0.0228	0.0273	0.0692	0.0228	0.0823	0.0046
22	rs129365	37562254	0.81	0.946104684087093	0.73	1.06399829815523	0.310649799187652	0.462491324204394	0.0275	0.0229	0.0193	0.0076	0.1313	0.0094	0.0081	0.0607	0.0044	0.1157	0.1206	0.0362	0.0042	0.1232	0.0179	0.0093	0.0076	0.0037	0.0028	0.0317	0.0224	0.0275	0.0686	0.0234	0.0831	0.0041
22	rs36124857	37565492	0.81	0.946104684087093	0.73	1.06399829815523	0.239301995730421	0.408313077332514	0.0276	0.0228	0.0192	0.0076	0.1315	0.0093	0.0079	0.0611	0.0043	0.1158	0.1211	0.0363	0.004	0.1233	0.0179	0.0091	0.0075	0.0036	0.0027	0.0318	0.0224	0.0275	0.0685	0.0236	0.0833	0.0039
22	rs12167757	37567490	0.81	0.946104684087093	0.73	1.06399829815523	0.23446035257691	0.374167170520064	0.0276	0.0227	0.0192	0.0076	0.1317	0.0093	0.0079	0.0612	0.0042	0.1157	0.1211	0.0362	0.004	0.1234	0.0178	0.0091	0.0075	0.0036	0.0027	0.032	0.0223	0.0275	0.0684	0.0236	0.0833	0.004
22	rs1034417	37567827	0.81	0.946104684087093	0.73	1.06399829815523	0.231446253574045	0.370242261259299	0.0276	0.0227	0.0192	0.0076	0.1317	0.0093	0.0079	0.0612	0.0042	0.1157	0.1212	0.0362	0.004	0.1234	0.0179	0.0091	0.0075	0.0036	0.0027	0.032	0.0223	0.0275	0.0684	0.0236	0.0833	0.004
22	rs2543529	37571497	0.82	0.87875982057053	0.73	1.06399829815523	0.291238907336937	0.2135186814323	0.0281	0.0234	0.0178	0.0069	0.1326	0.0083	0.0065	0.0633	0.0036	0.1178	0.1246	0.0351	0.0031	0.1247	0.0179	0.008	0.0073	0.0032	0.0029	0.0336	0.0227	0.0279	0.0651	0.0222	0.0844	0.0031
22	rs76206423	37572236	0.82	0.87875982057053	0.73	1.06399829815523	0.300763777770456	0.199575892062304	0.0281	0.0234	0.0178	0.0068	0.1323	0.0082	0.0064	0.0635	0.0035	0.1179	0.125	0.0352	0.0031	0.1247	0.0179	0.0079	0.0072	0.0031	0.0028	0.0337	0.023	0.0279	0.0649	0.022	0.0844	0.0031
22	rs229512	37574264	0.82	0.87875982057053	0.73	1.06399829815523	0.312239284560582	0.151670577547215	0.0282	0.0235	0.0177	0.0068	0.1315	0.0082	0.0063	0.0639	0.0034	0.1183	0.1258	0.0354	0.0029	0.1249	0.0179	0.0079	0.0072	0.0031	0.0027	0.0339	0.0237	0.0277	0.0645	0.0218	0.0844	0.0029
22	rs11089825	37575398	0.82	0.87875982057053	0.73	1.06399829815523	0.312836443886955	0.152906573377713	0.0281	0.0235	0.0177	0.0068	0.1315	0.0082	0.0063	0.0639	0.0034	0.1183	0.1258	0.0354	0.003	0.1249	0.0179	0.0079	0.0072	0.0031	0.0027	0.0339	0.0237	0.0277	0.0645	0.0218	0.0844	0.0029
22	rs17812681	37578388	0.82	0.87875982057053	0.73	1.06399829815523	0.308026625314453	0.154528282011522	0.0281	0.0235	0.0176	0.0068	0.1315	0.0082	0.0063	0.064	0.0034	0.1182	0.1259	0.0355	0.0031	0.125	0.0179	0.0079	0.0072	0.0031	0.0027	0.0339	0.0237	0.0277	0.0645	0.0218	0.0843	0.0029
22	rs17812699	37578652	0.82	0.87875982057053	0.73	1.06399829815523	0.306596275358189	0.156828124956511	0.0281	0.0235	0.0176	0.0069	0.1315	0.0082	0.0063	0.064	0.0034	0.1182	0.1259	0.0355	0.0031	0.125	0.0179	0.0079	0.0072	0.0031	0.0027	0.0339	0.0237	0.0277	0.0645	0.0217	0.0843	0.0029
22	rs7290488	37581383	0.82	0.87875982057053	0.73	1.06399829815523	0.241851660827709	0.164190091256066	0.0282	0.0237	0.0174	0.0069	0.1314	0.0082	0.0064	0.0641	0.003	0.1178	0.1261	0.036	0.0033	0.1253	0.0178	0.0078	0.0072	0.003	0.0028	0.0339	0.0234	0.0276	0.0646	0.0221	0.0839	0.0027
22	rs229527	37581485	0.82	0.87875982057053	0.73	1.06399829815523	0.24063979282644	0.161755220868962	0.0283	0.0237	0.0174	0.0069	0.1314	0.0082	0.0064	0.0643	0.003	0.1178	0.1262	0.0361	0.0032	0.1254	0.0178	0.0078	0.0072	0.003	0.0028	0.0339	0.0228	0.0276	0.0649	0.0221	0.0839	0.0027
22	rs62235064	37586018	0.82	0.87875982057053	0.73	1.06399829815523	0.251800176949708	0.162532983161867	0.0283	0.0237	0.0172	0.007	0.1315	0.0082	0.0064	0.0643	0.0029	0.1177	0.1263	0.0363	0.0033	0.1255	0.0176	0.0079	0.0072	0.003	0.0028	0.0339	0.0228	0.0275	0.0648	0.0221	0.0837	0.0026
22	rs229541	37591318	0.82	0.87875982057053	0.73	1.06399829815523	0.260251047410281	0.164092450458626	0.0284	0.0237	0.0171	0.007	0.1315	0.0082	0.0065	0.0643	0.0029	0.1176	0.1264	0.0364	0.0033	0.1256	0.0176	0.0079	0.0072	0.003	0.0029	0.0338	0.0229	0.0275	0.0648	0.0221	0.0836	0.0026
22	rs76101325	37596679	0.82	0.87875982057053	0.73	1.06399829815523	0.287132032744612	0.174056350721269	0.0284	0.0237	0.0169	0.0071	0.1315	0.0082	0.0065	0.0644	0.0029	0.1175	0.1263	0.0367	0.0035	0.1257	0.0174	0.0079	0.0072	0.003	0.0029	0.0339	0.0229	0.0274	0.0647	0.022	0.0834	0.0026
22	rs229562	37599065	0.82	0.87875982057053	0.73	1.06399829815523	0.294074423434729	0.179064177769424	0.0284	0.0237	0.0169	0.0071	0.1315	0.0082	0.0066	0.0644	0.0029	0.1175	0.1264	0.0367	0.0035	0.1257	0.0174	0.0079	0.0072	0.003	0.0029	0.0338	0.0229	0.0274	0.0647	0.022	0.0834	0.0026
22	rs56064544	37605524	0.82	0.87875982057053	0.73	1.06399829815523	0.332878984254634	0.157886255595879	0.0284	0.0232	0.0165	0.0072	0.132	0.0082	0.0066	0.0644	0.0029	0.1176	0.1266	0.0367	0.0035	0.1258	0.0173	0.0079	0.0072	0.003	0.0029	0.0343	0.0229	0.0273	0.0644	0.0219	0.0833	0.0025
22	rs4821600	37607457	0.82	0.87875982057053	0.73	1.06399829815523	0.341995441916016	0.150438181088848	0.0284	0.0232	0.0164	0.0073	0.132	0.0083	0.0066	0.0645	0.0029	0.1176	0.1266	0.0368	0.0034	0.1258	0.0174	0.0078	0.0072	0.003	0.003	0.0343	0.023	0.0273	0.0644	0.0219	0.0833	0.0025
22	rs7284073	37611862	0.82	0.87875982057053	0.73	1.06399829815523	0.372230624605145	0.137398387147485	0.0285	0.0232	0.0165	0.0071	0.132	0.0081	0.0065	0.0645	0.0028	0.1175	0.1272	0.0367	0.0034	0.1259	0.0172	0.0078	0.007	0.0031	0.0029	0.0342	0.0232	0.0273	0.0643	0.0216	0.0839	0.0023
22	rs13053175	37613309	0.82	0.87875982057053	0.73	1.06399829815523	0.382600439942313	0.132756080473804	0.0285	0.0231	0.0164	0.0071	0.1323	0.0081	0.0064	0.0644	0.0027	0.1173	0.1277	0.0366	0.0034	0.1257	0.0173	0.0078	0.007	0.0031	0.0029	0.0342	0.0232	0.0273	0.0643	0.0214	0.0841	0.0023
22	rs9610678	37620472	0.82	0.87875982057053	0.73	1.06399829815523	0.526923673007602	0.14648136960889	0.0285	0.0234	0.0166	0.0071	0.1324	0.0078	0.0063	0.0623	0.0026	0.1168	0.1287	0.0366	0.0034	0.1262	0.0173	0.0079	0.0071	0.0031	0.003	0.0349	0.0234	0.028	0.0634	0.0208	0.0852	0.0021
22	rs9798725	37621269	0.82	0.87875982057053	0.73	1.06399829815523	0.529837114280832	0.150248902051646	0.0285	0.0234	0.0166	0.0071	0.1324	0.0078	0.0063	0.0623	0.0026	0.1168	0.1287	0.0366	0.0034	0.1262	0.0173	0.0079	0.0071	0.0031	0.003	0.0349	0.0234	0.028	0.0634	0.0208	0.0852	0.0021
22	rs9622584	37622486	0.82	0.87875982057053	0.73	1.06399829815523	0.523115396964336	0.149020677207824	0.0285	0.0234	0.0166	0.0071	0.1324	0.0078	0.0063	0.0622	0.0026	0.1168	0.1287	0.0366	0.0034	0.1261	0.0173	0.0079	0.0071	0.0031	0.003	0.0349	0.0234	0.028	0.0634	0.0208	0.0853	0.0021
22	rs1476002	37630788	0.82	0.87875982057053	0.73	1.06399829815523	0.498462839950218	0.153573595268174	0.0284	0.0234	0.0165	0.0072	0.1327	0.0078	0.0064	0.0621	0.0027	0.1165	0.1291	0.0366	0.0034	0.1261	0.0174	0.0078	0.007	0.0032	0.003	0.0347	0.0232	0.028	0.0633	0.0205	0.0857	0.0021
22	rs35883266	37631008	0.82	0.87875982057053	0.73	1.06399829815523	0.497267201306368	0.154050674514486	0.0284	0.0234	0.0165	0.0072	0.1327	0.0078	0.0064	0.0621	0.0027	0.1165	0.1291	0.0366	0.0034	0.1261	0.0174	0.0078	0.007	0.0032	0.003	0.0347	0.0232	0.028	0.0633	0.0205	0.0857	0.0021
22	rs80269564	37632295	0.82	0.87875982057053	0.73	1.06399829815523	0.507124840759446	0.155197818379326	0.0285	0.0235	0.0164	0.0073	0.1327	0.0078	0.0064	0.0621	0.0027	0.1164	0.1292	0.0366	0.0034	0.126	0.0174	0.0078	0.007	0.0032	0.003	0.0347	0.0232	0.028	0.0633	0.0205	0.0856	0.0021
22	rs5756573	37633775	0.82	0.87875982057053	0.73	1.06399829815523	0.506363264951864	0.160010082057872	0.0285	0.0235	0.0164	0.0073	0.1328	0.0078	0.0063	0.0621	0.0027	0.1164	0.1293	0.0366	0.0034	0.1258	0.0174	0.0078	0.007	0.0032	0.003	0.0346	0.0232	0.0281	0.0633	0.0204	0.0856	0.0021
22	rs2213432	37641996	0.83	0.81451029553121	0.73	1.06399829815523	0.458107377359639	0.184527396608392	0.0287	0.0235	0.0158	0.0073	0.1333	0.0079	0.0066	0.0624	0.0026	0.1162	0.1298	0.0366	0.0033	0.1248	0.0175	0.0077	0.0071	0.0032	0.003	0.0341	0.0233	0.0283	0.0635	0.0202	0.0857	0.0022
22	rs10212068	37644621	0.83	0.81451029553121	0.72	1.14588815616863	0.43212884565141	0.180273342860858	0.0288	0.0235	0.0158	0.0073	0.1334	0.0079	0.0066	0.0623	0.0026	0.1161	0.1299	0.0366	0.0033	0.1246	0.0175	0.0076	0.0071	0.0032	0.003	0.0341	0.0233	0.0283	0.0635	0.0202	0.0858	0.0022
22	rs117384041	37648403	0.83	0.81451029553121	0.72	1.14588815616863	0.404113736919869	0.177055151267119	0.0287	0.0234	0.0158	0.0073	0.1336	0.0079	0.0066	0.0623	0.0026	0.116	0.1299	0.0367	0.0033	0.1245	0.0175	0.0076	0.0071	0.0032	0.003	0.0341	0.0233	0.0284	0.0635	0.0201	0.0858	0.0022
22	rs75169631	37649529	0.83	0.81451029553121	0.72	1.14588815616863	0.402695089191176	0.179466921138837	0.0288	0.0234	0.0158	0.0073	0.1337	0.008	0.0066	0.0623	0.0026	0.1158	0.13	0.0368	0.0033	0.1244	0.0175	0.0077	0.0072	0.0032	0.003	0.034	0.0234	0.0284	0.0634	0.0201	0.0858	0.0022
22	rs5756576	37649646	0.83	0.81451029553121	0.71	1.23153511570326	0.401278946847377	0.178762325085799	0.0288	0.0234	0.0158	0.0073	0.1337	0.008	0.0066	0.0623	0.0026	0.1158	0.1299	0.0368	0.0033	0.1244	0.0175	0.0077	0.0072	0.0032	0.003	0.034	0.0234	0.0284	0.0634	0.0201	0.0858	0.0022
22	rs8139780	37660178	0.83	0.81451029553121	0.71	1.23153511570326	0.300130210247316	0.187995967475814	0.0287	0.0232	0.0156	0.0074	0.1348	0.008	0.0068	0.0622	0.0024	0.1148	0.1299	0.0368	0.0033	0.1238	0.0174	0.0078	0.0076	0.0031	0.003	0.0339	0.0231	0.0284	0.0639	0.0203	0.0862	0.0023
22	rs8139798	37660255	0.83	0.81451029553121	0.71	1.23153511570326	0.301154017791969	0.191898573815898	0.0287	0.0232	0.0156	0.0074	0.1348	0.008	0.0068	0.0622	0.0024	0.1149	0.1298	0.0368	0.0033	0.1238	0.0174	0.0078	0.0076	0.0031	0.003	0.0339	0.0231	0.0284	0.0639	0.0203	0.0862	0.0023
22	rs4820279	37666786	0.83	0.81451029553121	0.71	1.23153511570326	0.301105223111364	0.164971953040269	0.0287	0.0232	0.0155	0.0075	0.1349	0.008	0.0069	0.0622	0.0023	0.1146	0.1301	0.0367	0.0028	0.1236	0.0176	0.0078	0.0077	0.0032	0.003	0.034	0.023	0.0285	0.0638	0.0203	0.0865	0.0024
22	rs4821622	37667636	0.83	0.81451029553121	0.71	1.23153511570326	0.286038965346732	0.163604553338375	0.0288	0.0232	0.0154	0.0075	0.135	0.008	0.0069	0.0622	0.0023	0.1146	0.1302	0.0367	0.0027	0.1237	0.0176	0.0078	0.0076	0.0032	0.003	0.0341	0.023	0.0285	0.0638	0.0203	0.0865	0.0024
22	rs730422	37671896	0.84	0.753316385445839	0.71	1.23153511570326	0.34528978153194	0.170976327572541	0.0298	0.0231	0.015	0.0079	0.135	0.008	0.0071	0.0615	0.0017	0.1124	0.1299	0.0369	0.0028	0.1222	0.0176	0.0082	0.0081	0.003	0.0028	0.034	0.0226	0.0294	0.0656	0.0198	0.0875	0.0025
22	rs12170152	37674547	0.85	0.695135765909148	0.71	1.23153511570326	0.349443864956538	0.156060166133246	0.03	0.023	0.0151	0.0079	0.134	0.0082	0.0073	0.0613	0.0016	0.1102	0.1292	0.0369	0.0027	0.1221	0.0172	0.0084	0.0084	0.0027	0.0029	0.034	0.0241	0.0301	0.0668	0.0196	0.0884	0.0025
22	rs6000648	37675218	0.85	0.695135765909148	0.71	1.23153511570326	0.376437868863468	0.197386881057741	0.03	0.0228	0.0151	0.0079	0.1341	0.0082	0.0073	0.0613	0.0016	0.1099	0.1293	0.0368	0.0027	0.122	0.0172	0.0084	0.0085	0.0026	0.0029	0.0338	0.0244	0.0303	0.0668	0.0196	0.0883	0.0024
22	rs2267363	37677392	0.85	0.695135765909148	0.7	1.32097605551375	0.47064023853149	0.16899940789326	0.0303	0.0225	0.0151	0.0078	0.134	0.0083	0.0074	0.0602	0.0015	0.1088	0.129	0.0373	0.0027	0.1216	0.0173	0.0087	0.0089	0.0024	0.0028	0.0335	0.0254	0.0309	0.0667	0.0198	0.0887	0.0023
22	rs8141057	37677949	0.85	0.695135765909148	0.7	1.32097605551375	0.473829925718099	0.16693231003981	0.0303	0.0225	0.0151	0.0078	0.134	0.0083	0.0075	0.0603	0.0015	0.1087	0.129	0.0373	0.0027	0.1216	0.0173	0.0087	0.0089	0.0024	0.0029	0.0334	0.0255	0.031	0.0668	0.0198	0.0887	0.0023
22	rs5756587	37678204	0.85	0.695135765909148	0.7	1.32097605551375	0.47844887027717	0.176654286745598	0.0303	0.0224	0.0151	0.0078	0.1341	0.0083	0.0075	0.0603	0.0015	0.1086	0.129	0.0373	0.0027	0.1215	0.0173	0.0088	0.0089	0.0024	0.0029	0.0334	0.0255	0.031	0.0668	0.0198	0.0887	0.0023
22	rs76639480	37678531	0.85	0.695135765909148	0.7	1.32097605551375	0.522020536279546	0.229407151379004	0.0304	0.0224	0.0151	0.0078	0.134	0.0083	0.0075	0.0603	0.0015	0.1086	0.129	0.0372	0.0027	0.1215	0.0173	0.0088	0.0089	0.0024	0.0028	0.0333	0.0255	0.031	0.0668	0.0198	0.0887	0.0023
22	rs1041894	37679671	0.86	0.639923359357885	0.69	1.41424540481464	0.575457861970201	0.222119240298046	0.0307	0.0222	0.015	0.0078	0.1339	0.0083	0.0075	0.0605	0.0015	0.1084	0.1293	0.0372	0.0027	0.1213	0.0174	0.0091	0.009	0.0023	0.0029	0.0332	0.0255	0.0309	0.0668	0.0198	0.0886	0.0023
22	rs1041895	37679763	0.86	0.639923359357885	0.69	1.41424540481464	0.606018861233078	0.240314210332583	0.0306	0.0222	0.0149	0.0078	0.1339	0.0083	0.0075	0.0605	0.0014	0.1085	0.1293	0.0371	0.0027	0.1211	0.0174	0.0091	0.0091	0.0023	0.0028	0.0332	0.0255	0.031	0.0667	0.0197	0.0888	0.0023
22	rs5756590	37681986	0.89	0.491600132839596	0.69	1.41424540481464	0.680040150498238	0.619235101216194	0.0327	0.0176	0.0157	0.0091	0.1409	0.0101	0.0099	0.0651	0.0014	0.1028	0.1262	0.0339	0.003	0.1229	0.017	0.011	0.0114	0.0015	0.0016	0.0287	0.0239	0.0293	0.0642	0.0195	0.0915	0.0027
22	rs4239886	37683393	0.89	0.491600132839596	0.69	1.41424540481464	0.864411994271919	0.629218771888912	0.0327	0.0173	0.0157	0.0093	0.14	0.0101	0.0101	0.0656	0.0014	0.1024	0.1263	0.0339	0.003	0.1232	0.0171	0.0117	0.0114	0.0014	0.0016	0.0284	0.0233	0.0291	0.0645	0.0195	0.0918	0.0028
22	rs5756595	37685739	0.89	0.491600132839596	0.69	1.41424540481464	0.83410786426263	0.605838704479266	0.0326	0.0173	0.0158	0.0093	0.1399	0.0101	0.0102	0.0656	0.0014	0.1022	0.1263	0.034	0.003	0.1232	0.0171	0.0115	0.0115	0.0014	0.0016	0.0283	0.0233	0.029	0.0645	0.0195	0.0921	0.0029
22	rs117935465	37686902	0.89	0.491600132839596	0.69	1.41424540481464	0.839046772585469	0.612312179052066	0.0326	0.0173	0.0157	0.0093	0.1399	0.0102	0.0102	0.0656	0.0014	0.1022	0.1264	0.0339	0.003	0.1233	0.0171	0.0116	0.0115	0.0014	0.0016	0.0283	0.0233	0.029	0.0645	0.0195	0.0921	0.0029
22	rs2071855	37696555	0.89	0.491600132839596	0.69	1.41424540481464	0.849683467307752	0.628638986952277	0.0328	0.0173	0.0157	0.0093	0.1399	0.0102	0.0102	0.0657	0.0014	0.102	0.1266	0.0337	0.003	0.1236	0.017	0.0116	0.0115	0.0013	0.0016	0.0284	0.0233	0.0287	0.0645	0.0195	0.0921	0.0028
22	rs56016561	37698667	0.89	0.491600132839596	0.69	1.41424540481464	0.820629765473347	0.622558822696957	0.0328	0.0173	0.0157	0.0093	0.1399	0.0102	0.0102	0.0657	0.0015	0.1019	0.1267	0.0337	0.003	0.1231	0.017	0.0116	0.0115	0.0013	0.0016	0.0286	0.0237	0.0286	0.0645	0.0195	0.0922	0.0028
22	rs2239822	37699377	0.89	0.491600132839596	0.69	1.41424540481464	0.822447766336136	0.626755550927299	0.0328	0.0173	0.0157	0.0093	0.1398	0.0103	0.0102	0.0657	0.0014	0.1019	0.1267	0.0337	0.003	0.1229	0.017	0.0116	0.0115	0.0013	0.0016	0.0287	0.0239	0.0286	0.0645	0.0195	0.0922	0.0028
22	rs55882744	37702902	0.89	0.491600132839596	0.69	1.41424540481464	0.879817255106464	0.655876015727957	0.0328	0.0172	0.0157	0.0093	0.1396	0.0103	0.0102	0.0658	0.0014	0.1018	0.1265	0.0335	0.003	0.123	0.0169	0.0117	0.0117	0.0013	0.0016	0.0288	0.0239	0.0281	0.0648	0.0195	0.0923	0.0029
22	rs79802439	37703471	0.89	0.491600132839596	0.69	1.41424540481464	0.882015747679933	0.668785100625451	0.0328	0.0172	0.0157	0.0094	0.1396	0.0104	0.0102	0.0658	0.0014	0.1018	0.1264	0.0334	0.003	0.1231	0.0169	0.0118	0.0117	0.0013	0.0016	0.0288	0.0239	0.028	0.0648	0.0195	0.0923	0.0029
22	rs56272035	37703957	0.89	0.491600132839596	0.69	1.41424540481464	0.892224061040995	0.691661179569384	0.0328	0.0172	0.0156	0.0094	0.1396	0.0104	0.0102	0.0658	0.0014	0.1018	0.1264	0.0334	0.003	0.1231	0.0169	0.0118	0.0117	0.0013	0.0016	0.0288	0.0239	0.0279	0.0648	0.0195	0.0924	0.0029
22	rs2284051	37710569	0.89	0.491600132839596	0.69	1.41424540481464	0.889115502646752	0.726071397443368	0.0329	0.0172	0.0156	0.0094	0.1393	0.0105	0.0103	0.0658	0.0015	0.1018	0.1261	0.0332	0.003	0.1233	0.0169	0.012	0.0119	0.0013	0.0016	0.0289	0.0241	0.0277	0.0649	0.0194	0.0925	0.0029
22	rs12710561	37713813	0.89	0.491600132839596	0.69	1.41424540481464	0.925719893621083	0.73717250149172	0.0329	0.0173	0.0155	0.0094	0.1391	0.0106	0.0103	0.0657	0.0015	0.1017	0.1262	0.0331	0.003	0.1232	0.0169	0.012	0.0119	0.0013	0.0016	0.0289	0.0242	0.0277	0.0648	0.0194	0.0926	0.0029
22	rs933241	37714945	0.9	0.447749409690379	0.69	1.41424540481464	0.913036459100584	0.745899167419695	0.0329	0.017	0.0158	0.0094	0.1386	0.0106	0.0105	0.0664	0.0014	0.1026	0.1263	0.0331	0.0029	0.1231	0.0174	0.0123	0.0119	0.0014	0.0015	0.0282	0.0248	0.0277	0.0645	0.0196	0.091	0.0029
22	rs13057410	37715544	0.91	0.406594937265203	0.69	1.41424540481464	0.817393266229371	0.741683482747094	0.0327	0.017	0.0159	0.0094	0.1389	0.0108	0.0106	0.0667	0.0014	0.101	0.1265	0.0332	0.0028	0.1229	0.0176	0.0125	0.0119	0.0015	0.0015	0.0281	0.0252	0.0278	0.0648	0.0197	0.0907	0.0029
22	rs1008184	37720268	0.92	0.368072033098782	0.69	1.41424540481464	0.834664858898209	0.724723804029967	0.0331	0.0163	0.0169	0.0087	0.1395	0.0113	0.0109	0.0666	0.0014	0.0968	0.1268	0.032	0.0025	0.1229	0.0187	0.0131	0.0123	0.0017	0.0013	0.0273	0.0266	0.0283	0.0656	0.0212	0.0896	0.0029
22	rs73164565	37720292	0.92	0.368072033098782	0.69	1.41424540481464	0.834585278503815	0.724125051517381	0.0331	0.0163	0.0169	0.0087	0.1395	0.0113	0.0109	0.0666	0.0014	0.0968	0.1268	0.032	0.0025	0.1229	0.0187	0.0131	0.0123	0.0017	0.0013	0.0273	0.0266	0.0283	0.0656	0.0212	0.0897	0.0029
22	rs62235158	37726974	0.92	0.368072033098782	0.69	1.41424540481464	0.850004251882932	0.724424414079593	0.0338	0.0163	0.0169	0.0087	0.14	0.0113	0.0109	0.0664	0.0013	0.0963	0.1268	0.032	0.0024	0.1227	0.0188	0.013	0.0124	0.0017	0.0012	0.0271	0.0266	0.0284	0.0657	0.0212	0.0895	0.0028
22	rs739187	37728254	0.92	0.368072033098782	0.69	1.41424540481464	0.901741525669881	0.73371818425779	0.034	0.0162	0.0169	0.0087	0.14	0.0113	0.0109	0.0664	0.0013	0.0962	0.1268	0.0321	0.0024	0.1226	0.0188	0.013	0.0124	0.0017	0.0012	0.027	0.0266	0.0284	0.0657	0.0212	0.0894	0.0028
22	rs71317039	37730433	0.92	0.368072033098782	0.69	1.41424540481464	0.930547046790547	0.74514598301782	0.0341	0.0162	0.0168	0.0087	0.14	0.0114	0.0109	0.0664	0.0013	0.0962	0.1269	0.0321	0.0024	0.1228	0.0189	0.013	0.0125	0.0016	0.0012	0.027	0.0266	0.0284	0.0656	0.0213	0.0892	0.0027
22	rs9610716	37731438	0.92	0.368072033098782	0.68	1.51137531466284	0.930047201606972	0.752534347445647	0.0341	0.0161	0.0168	0.0087	0.14	0.0114	0.0109	0.0664	0.0013	0.0959	0.127	0.0321	0.0024	0.1227	0.0189	0.013	0.0125	0.0016	0.0011	0.027	0.0266	0.0285	0.0657	0.0213	0.0892	0.0027
22	rs117214702	37737276	0.92	0.368072033098782	0.68	1.51137531466284	0.95374445470961	0.76054367695467	0.0343	0.016	0.0168	0.0088	0.1406	0.0114	0.0109	0.0662	0.0013	0.0938	0.1278	0.0322	0.0023	0.1222	0.0191	0.013	0.0126	0.0016	0.0011	0.0272	0.0266	0.0289	0.0662	0.0215	0.0891	0.0027
22	rs9610719	37739324	0.92	0.368072033098782	0.68	1.51137531466284	1.00798006007752	0.779658034415926	0.0344	0.016	0.0169	0.0088	0.1409	0.0114	0.011	0.0662	0.0013	0.0929	0.1281	0.0322	0.0022	0.1222	0.0192	0.013	0.0126	0.0016	0.001	0.0274	0.0266	0.029	0.0664	0.0216	0.0891	0.0026
22	rs4821641	37751847	0.93	0.332112317682009	0.68	1.51137531466284	1.07692884793946	0.736271031231233	0.0343	0.0156	0.0172	0.0089	0.142	0.0114	0.0107	0.0662	0.0012	0.0923	0.1275	0.0324	0.002	0.1218	0.0201	0.0131	0.0127	0.0016	8e-04	0.0272	0.027	0.0293	0.0657	0.0223	0.0888	0.0025
22	rs79599133	37753200	0.93	0.332112317682009	0.68	1.51137531466284	1.08951624193385	0.756763393740036	0.0343	0.0156	0.0172	0.0089	0.1423	0.0114	0.0107	0.0664	0.0012	0.092	0.1274	0.0325	0.002	0.1217	0.0202	0.013	0.0127	0.0016	8e-04	0.0272	0.0271	0.0292	0.0657	0.0224	0.0887	0.0024
22	rs2069221	37753256	0.93	0.332112317682009	0.68	1.51137531466284	1.10028816278028	0.772819732691738	0.0343	0.0156	0.0172	0.0089	0.1423	0.0114	0.0107	0.0664	0.0012	0.092	0.1274	0.0325	0.002	0.1217	0.0202	0.013	0.0127	0.0016	8e-04	0.0272	0.0271	0.0292	0.0658	0.0224	0.0887	0.0024
22	rs57181655	37754246	0.93	0.332112317682009	0.68	1.51137531466284	1.10644971651535	0.766297518965619	0.0342	0.0155	0.0172	0.0089	0.1424	0.0114	0.0107	0.0663	0.0011	0.092	0.1274	0.0325	0.002	0.1218	0.0202	0.0131	0.0127	0.0015	8e-04	0.0272	0.0272	0.0291	0.0659	0.0224	0.0886	0.0024
22	rs73164589	37755022	0.93	0.332112317682009	0.68	1.51137531466284	1.1171980095199	0.828497713600173	0.0342	0.0155	0.0173	0.0089	0.1424	0.0115	0.0108	0.0661	0.0011	0.0921	0.1275	0.0325	0.0019	0.1218	0.0203	0.0131	0.0127	0.0015	7e-04	0.0272	0.0272	0.029	0.0659	0.0224	0.0886	0.0024
22	rs77218314	37755323	0.93	0.332112317682009	0.68	1.51137531466284	1.10680732769523	0.813426970307083	0.0342	0.0155	0.0173	0.0089	0.1424	0.0115	0.0108	0.066	0.0011	0.0921	0.1275	0.0325	0.0019	0.1218	0.0204	0.0131	0.0127	0.0015	7e-04	0.0271	0.0272	0.029	0.0659	0.0224	0.0886	0.0024
22	rs6000688	37755604	0.93	0.332112317682009	0.68	1.51137531466284	1.11325217872951	0.830038802497907	0.0342	0.0155	0.0173	0.0089	0.1424	0.0115	0.0108	0.066	0.0011	0.0922	0.1275	0.0325	0.0019	0.1217	0.0204	0.0132	0.0127	0.0016	7e-04	0.0271	0.0272	0.029	0.0659	0.0224	0.0886	0.0023
22	rs77946771	37756431	0.93	0.332112317682009	0.68	1.51137531466284	1.09832649014733	0.839297873641215	0.0341	0.0155	0.0173	0.0089	0.1424	0.0115	0.0108	0.0659	0.0011	0.0923	0.1275	0.0325	0.0019	0.1217	0.0205	0.0132	0.0128	0.0016	7e-04	0.0271	0.0272	0.029	0.0661	0.0225	0.0884	0.0023
22	rs4821645	37757099	0.93	0.332112317682009	0.68	1.51137531466284	1.13655819885144	0.858966277901617	0.034	0.0154	0.0173	0.0089	0.1424	0.0115	0.0108	0.0659	0.0011	0.0923	0.1276	0.0325	0.0019	0.1216	0.0206	0.0132	0.0128	0.0016	7e-04	0.0271	0.0272	0.029	0.0661	0.0225	0.0884	0.0024
22	rs58327731	37757798	0.93	0.332112317682009	0.68	1.51137531466284	1.19201290746584	0.883721788914581	0.0341	0.0154	0.0173	0.0089	0.1423	0.0116	0.0108	0.0659	0.0011	0.0923	0.1276	0.0324	0.0019	0.1216	0.0206	0.0132	0.0128	0.0016	7e-04	0.0271	0.0272	0.029	0.0661	0.0225	0.0883	0.0024
22	rs739190	37758272	0.93	0.332112317682009	0.68	1.51137531466284	1.15177743932698	0.834511343039873	0.0341	0.0153	0.0174	0.0089	0.1424	0.0116	0.0108	0.0659	0.0011	0.0923	0.1276	0.0324	0.0019	0.1216	0.0206	0.0132	0.0127	0.0016	7e-04	0.027	0.0272	0.029	0.0661	0.0225	0.0884	0.0024
22	rs7292751	37770357	0.94	0.298643641979994	0.68	1.51137531466284	1.1117291375039	0.761300224088198	0.0339	0.0146	0.0176	0.0086	0.1433	0.0115	0.0107	0.066	9e-04	0.0924	0.1279	0.0325	0.0018	0.122	0.021	0.0132	0.0123	0.0016	6e-04	0.0266	0.0275	0.0292	0.066	0.0226	0.0883	0.0021
22	rs2071856	37770630	0.94	0.298643641979994	0.68	1.51137531466284	1.11836488279232	0.74514598301782	0.0339	0.0146	0.0176	0.0086	0.1433	0.0115	0.0106	0.066	9e-04	0.0924	0.128	0.0325	0.0018	0.122	0.021	0.0132	0.0123	0.0016	6e-04	0.0266	0.0275	0.0292	0.0659	0.0226	0.0883	0.0021
22	rs2071857	37771158	0.94	0.298643641979994	0.68	1.51137531466284	1.11065454815172	0.723376765006574	0.0339	0.0146	0.0176	0.0085	0.1434	0.0114	0.0106	0.0659	9e-04	0.0924	0.1283	0.0325	0.0018	0.122	0.021	0.0132	0.0123	0.0016	6e-04	0.0266	0.0275	0.0293	0.066	0.0226	0.0883	0.0021
22	rs968744	37775228	0.94	0.298643641979994	0.68	1.51137531466284	1.04204954281684	0.680570301208445	0.0335	0.0144	0.0178	0.0085	0.1437	0.0114	0.0106	0.0658	9e-04	0.0923	0.1281	0.0326	0.0016	0.1226	0.0211	0.0133	0.012	0.0015	6e-04	0.0265	0.0271	0.0295	0.0656	0.023	0.0883	0.0021
22	rs10854702	37779713	0.94	0.298643641979994	0.68	1.51137531466284	1.05763098484427	0.662470040749054	0.0334	0.0145	0.0178	0.0083	0.144	0.0113	0.0105	0.0658	8e-04	0.0923	0.1287	0.0326	0.0015	0.1222	0.021	0.0133	0.0118	0.0015	6e-04	0.0264	0.0273	0.0296	0.0656	0.0233	0.0884	0.0021
22	rs6000704	37781874	0.94	0.298643641979994	0.69	1.41424540481464	1.00170241079686	0.593798847147557	0.0331	0.0145	0.0178	0.0081	0.144	0.0112	0.0104	0.0657	8e-04	0.0922	0.129	0.0327	0.0015	0.1224	0.0213	0.0132	0.0116	0.0014	6e-04	0.0263	0.0274	0.0298	0.0655	0.0231	0.0887	0.0021
22	rs73166406	37784161	0.96	0.238871757466757	0.69	1.41424540481464	0.991503341660369	0.332142484935134	0.0323	0.015	0.0178	0.0071	0.144	0.0096	0.0098	0.0657	5e-04	0.0901	0.1307	0.0331	0.0013	0.1258	0.0213	0.0124	0.0102	0.0014	5e-04	0.0262	0.0285	0.0312	0.064	0.0237	0.0905	0.0019
22	rs7289438	37787221	0.96	0.238871757466757	0.68	1.51137531466284	1.07074535683767	0.218558000785268	0.0321	0.0151	0.0177	0.0069	0.1443	0.009	0.0095	0.0655	5e-04	0.0896	0.1313	0.0332	0.0012	0.1267	0.0214	0.0122	0.0098	0.0014	5e-04	0.0267	0.0287	0.0314	0.063	0.024	0.0911	0.0019
22	rs75250180	37790602	0.96	0.238871757466757	0.68	1.51137531466284	1.06554465402536	0.152430765349601	0.0322	0.0152	0.0176	0.0068	0.1443	0.0086	0.0093	0.0654	6e-04	0.0888	0.1318	0.0332	0.0012	0.1274	0.0214	0.012	0.0094	0.0015	5e-04	0.0268	0.0288	0.0316	0.0629	0.0241	0.091	0.0019
22	rs73412241	37791896	0.96	0.238871757466757	0.68	1.51137531466284	1.06977496366285	0.145732010383225	0.0322	0.0152	0.0176	0.0068	0.1443	0.0086	0.0093	0.0654	6e-04	0.0887	0.1318	0.0332	0.0013	0.1275	0.0214	0.012	0.0094	0.0015	5e-04	0.0268	0.0288	0.0316	0.063	0.0241	0.091	0.0019
22	rs6000711	37792590	0.96	0.238871757466757	0.68	1.51137531466284	1.07825573729391	0.145264366835946	0.0323	0.0152	0.0176	0.0068	0.1443	0.0085	0.0093	0.0654	6e-04	0.0887	0.1319	0.0332	0.0013	0.1276	0.0214	0.012	0.0094	0.0015	5e-04	0.0268	0.0288	0.0316	0.063	0.0241	0.091	0.0019
22	rs5750429	37797800	0.97	0.212405230483542	0.68	1.51137531466284	1.02378729733354	0.127281264844169	0.032	0.0155	0.0177	0.0067	0.1445	0.008	0.0088	0.0653	8e-04	0.0878	0.1325	0.0331	0.0013	0.1278	0.0213	0.0115	0.0089	0.0018	5e-04	0.027	0.0289	0.0328	0.0628	0.0244	0.0909	0.0019
22	rs9607459	37800175	0.97	0.212405230483542	0.68	1.51137531466284	1.02847080729971	0.125150796408133	0.032	0.0154	0.0177	0.0067	0.1446	0.008	0.0087	0.0654	8e-04	0.0877	0.1326	0.0331	0.0013	0.128	0.0213	0.0115	0.0089	0.0019	5e-04	0.027	0.029	0.0328	0.0627	0.0244	0.0909	0.0019
22	rs5756674	37805874	0.97	0.212405230483542	0.68	1.51137531466284	1.03064203350577	0.118060459818435	0.032	0.0153	0.0177	0.0066	0.1447	0.008	0.0087	0.0654	8e-04	0.0877	0.1326	0.033	0.0013	0.1282	0.0212	0.0114	0.0089	0.0019	5e-04	0.0271	0.0291	0.0329	0.0626	0.0244	0.091	0.0019
22	rs62234982	37806783	0.97	0.212405230483542	0.67	1.61239581898495	1.02716896264496	0.115903683580575	0.032	0.0153	0.0177	0.0066	0.1447	0.0079	0.0087	0.0654	8e-04	0.0877	0.1327	0.033	0.0013	0.1281	0.0212	0.0114	0.0088	0.0019	5e-04	0.0271	0.0291	0.0329	0.0625	0.0244	0.0911	0.0019
22	rs133738	37810707	0.97	0.212405230483542	0.67	1.61239581898495	1.0078939568693	0.118580322134213	0.0319	0.0154	0.0177	0.0066	0.1446	0.0079	0.0086	0.0656	8e-04	0.0877	0.1329	0.0329	0.0013	0.1279	0.0212	0.0114	0.0088	0.002	5e-04	0.0271	0.0291	0.033	0.0624	0.0243	0.0914	0.0019
22	rs11705648	37812495	0.97	0.212405230483542	0.67	1.61239581898495	0.987828470556526	0.102956120694023	0.0319	0.0154	0.0177	0.0066	0.1445	0.0078	0.0086	0.0656	8e-04	0.0877	0.1329	0.0328	0.0013	0.128	0.0211	0.0114	0.0088	0.002	5e-04	0.0271	0.0291	0.033	0.0624	0.0242	0.0916	0.0019
22	rs6000727	37818011	0.97	0.212405230483542	0.67	1.61239581898495	0.996297588998835	0.107679661383449	0.0318	0.0154	0.0177	0.0066	0.1442	0.0078	0.0086	0.0656	8e-04	0.0876	0.1329	0.0328	0.0013	0.1283	0.0211	0.0113	0.0088	0.002	5e-04	0.0271	0.0292	0.033	0.0623	0.0242	0.0919	0.0019
22	rs9610751	37818111	0.97	0.212405230483542	0.67	1.61239581898495	0.990477234216497	0.107596088542821	0.0318	0.0155	0.0177	0.0066	0.1442	0.0078	0.0086	0.0656	8e-04	0.0876	0.1329	0.0328	0.0013	0.1283	0.0211	0.0113	0.0088	0.002	5e-04	0.0271	0.0292	0.0329	0.0623	0.0242	0.0919	0.0019
22	rs9622621	37820415	0.97	0.212405230483542	0.67	1.61239581898495	0.969199228687128	0.101563281012399	0.0318	0.0155	0.0177	0.0066	0.1444	0.0077	0.0085	0.0657	8e-04	0.0875	0.1329	0.0328	0.0013	0.1282	0.0211	0.0113	0.0087	0.002	5e-04	0.0272	0.0293	0.0329	0.0623	0.0243	0.0919	0.0019
22	rs133709	37827248	0.97	0.212405230483542	0.67	1.61239581898495	0.941990527027731	0.0784605750124373	0.0316	0.0156	0.0177	0.0065	0.1448	0.0076	0.0082	0.066	8e-04	0.0873	0.1328	0.0328	0.0013	0.1279	0.0211	0.0113	0.0085	0.0021	5e-04	0.0273	0.0294	0.0329	0.0624	0.0243	0.0921	0.0018
22	rs133705	37836819	0.98	0.188103243221556	0.67	1.61239581898495	0.84239955621981	0.0600758931358558	0.0308	0.0157	0.0178	0.0064	0.1453	0.0074	0.0079	0.0666	8e-04	0.0863	0.1327	0.0324	0.0014	0.128	0.021	0.0113	0.0083	0.0023	5e-04	0.0276	0.0301	0.0328	0.0635	0.0242	0.0921	0.0017
22	rs2097454	37843260	0.97	0.212405230483542	0.67	1.61239581898495	1.28695458505779	0.0192522432550714	0.0296	0.0161	0.0181	0.0056	0.1467	0.0066	0.0067	0.0692	8e-04	0.0828	0.1324	0.0311	0.0015	0.1284	0.0207	0.0112	0.0074	0.0031	4e-04	0.029	0.0325	0.0324	0.0657	0.0237	0.0921	0.0012
22	rs7289181	37843741	0.97	0.212405230483542	0.67	1.61239581898495	1.24156376691027	0.0190179268182623	0.0294	0.0161	0.0181	0.0056	0.1466	0.0066	0.0066	0.0692	8e-04	0.0828	0.1323	0.0311	0.0015	0.1283	0.0207	0.0112	0.0074	0.0031	4e-04	0.029	0.0325	0.0323	0.0661	0.0238	0.092	0.0011
22	rs7284315	37843990	0.97	0.212405230483542	0.67	1.61239581898495	1.2331578291394	0.0190179268182623	0.0293	0.016	0.0181	0.0056	0.1466	0.0066	0.0066	0.0692	8e-04	0.0828	0.1321	0.0312	0.0015	0.1283	0.0208	0.0112	0.0073	0.0031	4e-04	0.0291	0.0326	0.0323	0.0663	0.0238	0.092	0.0011
22	rs112747175	37845116	0.97	0.212405230483542	0.66	1.71733498537621	1.25881758657798	0.0227633017649062	0.0292	0.0159	0.0183	0.0057	0.1464	0.0066	0.0067	0.0691	7e-04	0.0827	0.1317	0.0312	0.0015	0.1283	0.0209	0.0114	0.0072	0.0031	4e-04	0.0292	0.0325	0.0324	0.0664	0.0239	0.092	0.0011
22	rs73414270	37845613	0.97	0.212405230483542	0.66	1.71733498537621	1.24783580195645	0.0282714654507171	0.0292	0.0159	0.0183	0.0057	0.1464	0.0067	0.0068	0.069	7e-04	0.0827	0.1315	0.0313	0.0014	0.1283	0.0209	0.0114	0.0073	0.003	4e-04	0.0293	0.0326	0.0324	0.0664	0.0239	0.0919	0.0011
22	rs6000739	37846448	0.97	0.212405230483542	0.66	1.71733498537621	1.25243050949906	0.0402678246936832	0.0291	0.0159	0.0184	0.0058	0.1463	0.0068	0.0068	0.0689	7e-04	0.083	0.1313	0.0314	0.0014	0.1283	0.0208	0.0114	0.0073	0.003	4e-04	0.0294	0.0326	0.0325	0.0665	0.024	0.0916	0.0011
22	rs116891130	37858354	0.97	0.212405230483542	0.66	1.71733498537621	1.19957089962871	0.030915371327677	0.0288	0.0158	0.0188	0.0058	0.1457	0.0066	0.0067	0.0689	7e-04	0.0836	0.1315	0.0312	0.0014	0.128	0.021	0.0114	0.0071	0.003	5e-04	0.0294	0.0324	0.0326	0.0669	0.024	0.0918	0.0011
22	rs2284052	37879472	0.98	0.188103243221556	0.66	1.71733498537621	1.20798016431812	0.0326045839394809	0.0287	0.0157	0.0189	0.0058	0.1455	0.0065	0.0066	0.069	6e-04	0.0838	0.1318	0.0311	0.0013	0.128	0.0211	0.0115	0.0071	0.003	5e-04	0.0291	0.0324	0.0327	0.067	0.0241	0.0918	0.0011
22	rs5756693	37882988	0.98	0.188103243221556	0.66	1.71733498537621	1.22096196993997	0.0340780870354446	0.0287	0.0157	0.0189	0.0058	0.1455	0.0065	0.0066	0.069	6e-04	0.0838	0.1318	0.0311	0.0013	0.128	0.0211	0.0115	0.007	0.003	5e-04	0.0291	0.0323	0.0327	0.067	0.0241	0.0918	0.0011
22	rs41280029	37886629	0.98	0.188103243221556	0.66	1.71733498537621	1.2020635735948	0.0374887469099659	0.0287	0.0157	0.0189	0.0058	0.1454	0.0065	0.0066	0.0691	6e-04	0.0839	0.1318	0.0311	0.0013	0.128	0.0211	0.0115	0.0071	0.003	5e-04	0.029	0.0322	0.0328	0.0671	0.0241	0.0918	0.0011
22	rs742152	37896749	0.98	0.188103243221556	0.66	1.71733498537621	1.0185071074931	0.0446319254039357	0.0285	0.0156	0.0192	0.0063	0.145	0.007	0.0067	0.069	6e-04	0.0842	0.1319	0.0312	0.0014	0.1276	0.0212	0.0116	0.0072	0.0029	6e-04	0.029	0.0309	0.0328	0.0672	0.0242	0.0917	0.0011
22	rs12627982	37899434	0.98	0.188103243221556	0.66	1.71733498537621	1.00324883812761	0.0399362256014558	0.0284	0.0156	0.0193	0.0064	0.1449	0.0071	0.0067	0.069	6e-04	0.0843	0.1319	0.0311	0.0013	0.1275	0.0212	0.0116	0.0073	0.0029	6e-04	0.029	0.0307	0.0328	0.0672	0.0243	0.0918	0.0011
22	rs74843098	37899804	0.98	0.188103243221556	0.66	1.71733498537621	1.00247550276612	0.039221999549062	0.0284	0.0156	0.0193	0.0064	0.1449	0.007	0.0067	0.069	6e-04	0.0843	0.1319	0.0311	0.0013	0.1275	0.0212	0.0116	0.0072	0.0029	6e-04	0.029	0.0307	0.0328	0.0672	0.0243	0.0918	0.0011
22	rs738304	37902177	0.98	0.188103243221556	0.66	1.71733498537621	1.01185780516392	0.0428508550264692	0.0282	0.0155	0.0193	0.0064	0.1447	0.0071	0.0067	0.0693	6e-04	0.0846	0.1319	0.031	0.0013	0.1276	0.0213	0.0116	0.0073	0.0029	7e-04	0.0291	0.0306	0.0325	0.067	0.0247	0.0919	0.0011
22	rs5756708	37903578	0.98	0.188103243221556	0.66	1.71733498537621	1.02118909688159	0.0433646137910952	0.0281	0.0155	0.0191	0.0063	0.1448	0.007	0.0066	0.0691	6e-04	0.0845	0.1319	0.0313	0.0012	0.1274	0.0216	0.0115	0.0072	0.0029	7e-04	0.0291	0.0306	0.0325	0.0673	0.0248	0.0919	0.001
22	rs932327	37905173	0.98	0.188103243221556	0.66	1.71733498537621	0.957029495988307	0.0375423738205009	0.0281	0.0155	0.0192	0.0064	0.1444	0.0069	0.0068	0.0693	6e-04	0.0846	0.1319	0.0314	0.0012	0.1266	0.0217	0.0115	0.0072	0.0028	7e-04	0.0293	0.03	0.0327	0.0674	0.0248	0.0923	0.001
22	rs78500845	37908225	0.98	0.188103243221556	0.66	1.71733498537621	0.923725510005048	0.0481700866478443	0.0284	0.0154	0.0194	0.0064	0.1436	0.0067	0.0071	0.07	6e-04	0.0843	0.132	0.0311	0.0013	0.1258	0.0222	0.0114	0.0072	0.0026	8e-04	0.0296	0.0301	0.0328	0.0677	0.0251	0.0918	0.0011
22	rs6000756	37908435	0.98	0.188103243221556	0.66	1.71733498537621	0.92663458491331	0.0498008885775442	0.0284	0.0154	0.0194	0.0064	0.1436	0.0067	0.0071	0.07	6e-04	0.0843	0.132	0.0311	0.0013	0.1258	0.0222	0.0114	0.0072	0.0026	8e-04	0.0296	0.0301	0.0328	0.0677	0.0251	0.0918	0.0011
22	rs56249362	37910713	0.98	0.188103243221556	0.66	1.71733498537621	0.932214004126802	0.0534466344305698	0.0284	0.0154	0.0194	0.0064	0.1435	0.0069	0.007	0.0701	6e-04	0.0843	0.1316	0.0318	0.0013	0.1257	0.0222	0.0114	0.0072	0.0026	8e-04	0.0296	0.0301	0.0328	0.0678	0.0251	0.0914	0.001
22	rs738300	37910803	0.98	0.188103243221556	0.66	1.71733498537621	0.9326309373092	0.0538236392758575	0.0284	0.0154	0.0195	0.0064	0.1435	0.0069	0.007	0.0701	6e-04	0.0843	0.1316	0.0318	0.0013	0.1258	0.0222	0.0114	0.0072	0.0026	8e-04	0.0296	0.0301	0.0328	0.0678	0.0251	0.0913	0.001
22	rs7287804	37915100	0.98	0.188103243221556	0.66	1.71733498537621	0.928798077589507	0.045213328493622	0.0284	0.0155	0.0195	0.0064	0.1434	0.0069	0.007	0.0701	6e-04	0.0842	0.1316	0.0318	0.0013	0.1257	0.0222	0.0114	0.0072	0.0026	8e-04	0.0296	0.03	0.0328	0.0678	0.0251	0.0912	0.001
22	rs8139526	37922414	0.98	0.188103243221556	0.66	1.71733498537621	0.936470357476788	0.0453300090911884	0.0284	0.0158	0.0196	0.0065	0.1433	0.0069	0.007	0.0703	5e-04	0.084	0.1318	0.0318	0.0013	0.1254	0.0223	0.0115	0.0072	0.0026	8e-04	0.0296	0.0299	0.0328	0.0678	0.0251	0.091	0.001
22	rs75296682	37923963	0.98	0.188103243221556	0.66	1.71733498537621	0.949203648638792	0.0456808493126426	0.0283	0.0158	0.0196	0.0065	0.1433	0.0069	0.007	0.0703	5e-04	0.0841	0.1318	0.0318	0.0013	0.1254	0.0223	0.0115	0.0072	0.0026	8e-04	0.0296	0.0299	0.0327	0.0678	0.0252	0.0909	0.001
22	rs78252064	37927668	0.98	0.188103243221556	0.66	1.71733498537621	0.956523801274634	0.0451550381444514	0.0283	0.0158	0.0196	0.0066	0.1432	0.0069	0.007	0.0703	5e-04	0.0841	0.1318	0.0318	0.0013	0.1254	0.0223	0.0115	0.0072	0.0026	8e-04	0.0296	0.0299	0.0327	0.0678	0.0252	0.0909	0.001
22	rs8137687	37943299	0.99	0.165875049708709	0.66	1.71733498537621	0.642473717265065	0.0836901834674393	0.0266	0.016	0.0214	0.0065	0.1433	0.0069	0.0073	0.0709	7e-04	0.0829	0.1326	0.0319	0.0015	0.1274	0.0239	0.0115	0.0077	0.0021	0.0012	0.0303	0.0284	0.0315	0.069	0.0247	0.0865	0.0012
22	rs74405184	37943481	0.99	0.165875049708709	0.66	1.71733498537621	0.643041060991841	0.0862026536973973	0.0266	0.016	0.0214	0.0065	0.1433	0.0069	0.0073	0.0709	7e-04	0.0829	0.1326	0.0319	0.0015	0.1274	0.0239	0.0115	0.0077	0.0021	0.0012	0.0303	0.0284	0.0315	0.069	0.0247	0.0865	0.0012
22	rs5995460	37951451	0.99	0.165875049708709	0.66	1.71733498537621	0.606916589772829	0.0952680550137495	0.0264	0.016	0.0215	0.0065	0.1432	0.0071	0.0073	0.0709	6e-04	0.0828	0.1328	0.0319	0.0014	0.1277	0.0241	0.0114	0.0077	0.0022	0.0012	0.0303	0.0283	0.0314	0.069	0.0248	0.0862	0.0012
22	rs73166459	37951581	0.99	0.165875049708709	0.66	1.71733498537621	0.606571237099914	0.0950290950788296	0.0264	0.016	0.0215	0.0065	0.1432	0.0071	0.0073	0.0709	6e-04	0.0828	0.1328	0.0319	0.0014	0.1277	0.0241	0.0114	0.0077	0.0022	0.0012	0.0303	0.0283	0.0314	0.069	0.0248	0.0862	0.0012
22	rs5995463	37959214	0.99	0.165875049708709	0.66	1.71733498537621	0.619758172937977	0.0910814379622124	0.0263	0.016	0.0215	0.0065	0.1429	0.0071	0.0073	0.0709	6e-04	0.0829	0.1329	0.0319	0.0014	0.1278	0.0242	0.0114	0.0077	0.0022	0.0012	0.0303	0.0283	0.0312	0.0691	0.0248	0.0862	0.0011
22	rs5995464	37960051	0.99	0.165875049708709	0.66	1.71733498537621	0.65529392498026	0.0947108498544757	0.0263	0.0159	0.0217	0.0065	0.1423	0.0072	0.0074	0.0709	5e-04	0.083	0.1333	0.032	0.0014	0.1278	0.0245	0.0113	0.0077	0.0022	0.0011	0.03	0.0281	0.0312	0.0692	0.0247	0.0864	0.0011
22	rs2076087	37960365	0.99	0.165875049708709	0.66	1.71733498537621	0.654507173155418	0.0985574267252826	0.0263	0.0157	0.0217	0.0065	0.1422	0.0072	0.0074	0.0709	5e-04	0.0831	0.1333	0.0321	0.0013	0.128	0.0246	0.0113	0.0077	0.0022	0.0011	0.03	0.0281	0.0312	0.0693	0.0247	0.0865	0.001
22	rs62235032	37961091	0.99	0.165875049708709	0.66	1.71733498537621	0.630963780319781	0.0999341173109123	0.0262	0.0157	0.0216	0.0065	0.1429	0.0072	0.0074	0.0705	5e-04	0.0834	0.133	0.032	0.0013	0.1284	0.0246	0.0113	0.0077	0.0022	0.0011	0.03	0.028	0.031	0.0693	0.0247	0.0863	0.001
22	rs8139004	37961120	0.99	0.165875049708709	0.66	1.71733498537621	0.635260073317329	0.105183376293743	0.0261	0.0157	0.0215	0.0065	0.143	0.0072	0.0074	0.0703	5e-04	0.0834	0.1331	0.032	0.0013	0.1284	0.0246	0.0113	0.0078	0.0022	0.0011	0.03	0.028	0.031	0.0693	0.0247	0.0863	0.001
22	rs2281097	37966060	0.99	0.165875049708709	0.65	1.82621905592933	0.474936488159503	0.114018222871647	0.0256	0.0162	0.0213	0.0066	0.1431	0.0073	0.0073	0.0705	5e-04	0.0842	0.1331	0.0316	0.0013	0.1293	0.0247	0.0111	0.0077	0.0022	0.0012	0.0302	0.0277	0.0305	0.0702	0.0241	0.0852	0.0011
22	rs115686288	37966649	0.99	0.165875049708709	0.65	1.82621905592933	0.503322449247699	0.148737755876929	0.0256	0.0162	0.0213	0.0066	0.1431	0.0073	0.0073	0.0705	5e-04	0.0841	0.1331	0.0316	0.0013	0.1293	0.0246	0.0111	0.0077	0.0022	0.0012	0.0302	0.0277	0.0305	0.0702	0.024	0.0852	0.0011
22	rs73418196	37968265	0.99	0.165875049708709	0.65	1.82621905592933	0.534319194226018	0.148266650591268	0.0256	0.0162	0.0213	0.0066	0.143	0.0073	0.0073	0.0705	5e-04	0.0842	0.1332	0.0316	0.0013	0.1293	0.0246	0.0111	0.0077	0.0022	0.0012	0.0302	0.0276	0.0305	0.0702	0.024	0.0852	0.0011
22	rs79101909	37973153	0.99	0.165875049708709	0.65	1.82621905592933	0.386588908767204	0.0924162006216931	0.0252	0.0166	0.0212	0.0065	0.1429	0.0073	0.0072	0.0703	5e-04	0.0845	0.1335	0.0315	0.0013	0.1298	0.0246	0.0109	0.0075	0.0021	0.0012	0.0307	0.0272	0.0304	0.0707	0.0236	0.0852	0.0011
22	rs140059	37977418	0.97	0.212405230483542	0.65	1.82621905592933	0.0905505978450878	0.049012718364381	0.0237	0.0196	0.0208	0.0063	0.1416	0.007	0.0064	0.0689	6e-04	0.0858	0.1344	0.0308	0.0013	0.1331	0.0241	0.0101	0.0065	0.0016	0.0013	0.0339	0.0251	0.0306	0.0734	0.0206	0.085	0.0011
22	rs12167061	37977481	0.97	0.212405230483542	0.65	1.82621905592933	0.0843969197671632	0.0441115188441802	0.0236	0.0196	0.0208	0.0063	0.1415	0.0069	0.0064	0.0689	6e-04	0.0859	0.1346	0.0309	0.0013	0.1331	0.0241	0.0101	0.0065	0.0016	0.0013	0.034	0.0251	0.0306	0.0734	0.0205	0.085	0.0011
22	rs9622643	37978750	0.95	0.267590046340022	0.65	1.82621905592933	0.0519919139039625	0.0600758931358558	0.0226	0.0209	0.0203	0.0062	0.1402	0.0064	0.0057	0.0691	6e-04	0.0879	0.1353	0.0304	0.0013	0.1366	0.0236	0.0088	0.0058	0.0012	0.0011	0.0355	0.0237	0.0307	0.0752	0.0189	0.0846	0.0011
22	rs12157904	37982012	0.95	0.267590046340022	0.65	1.82621905592933	0.0346299198788958	0.0766262266642241	0.0225	0.0211	0.0201	0.0061	0.1405	0.006	0.0055	0.0695	5e-04	0.0905	0.1358	0.03	0.0013	0.1368	0.0237	0.0084	0.0056	0.0011	0.001	0.0354	0.022	0.0305	0.0763	0.0185	0.084	0.0011
22	rs11089846	37984294	0.95	0.267590046340022	0.65	1.82621905592933	0.0316256008331836	0.0533212210170156	0.0225	0.0211	0.0201	0.0061	0.1405	0.006	0.0055	0.0695	5e-04	0.0906	0.1359	0.03	0.0013	0.1368	0.0238	0.0084	0.0056	0.0011	0.001	0.0354	0.0219	0.0305	0.0764	0.0185	0.084	0.0011
22	rs142606751	37985387	0.95	0.267590046340022	0.65	1.82621905592933	0.0310781899146949	0.0458567180137655	0.0225	0.0211	0.0201	0.0061	0.1407	0.006	0.0055	0.0695	5e-04	0.0906	0.1359	0.0299	0.0013	0.137	0.0236	0.0084	0.0056	0.0011	9e-04	0.0354	0.0218	0.0305	0.0764	0.0185	0.084	0.0011
22	rs75937893	37992699	0.95	0.267590046340022	0.65	1.82621905592933	0.0303975091902648	0.042283217594939	0.0226	0.0212	0.02	0.0061	0.1409	0.006	0.0055	0.0696	5e-04	0.0907	0.1359	0.0298	0.0013	0.1374	0.0235	0.0084	0.0056	0.0011	9e-04	0.0353	0.0217	0.0304	0.0764	0.0184	0.084	0.0011
22	rs4419331	37997451	0.95	0.267590046340022	0.65	1.82621905592933	0.0303742262577121	0.038242683594239	0.0226	0.0212	0.0199	0.0061	0.1406	0.006	0.0055	0.0695	5e-04	0.0908	0.1359	0.0298	0.0013	0.1375	0.0235	0.0083	0.0056	0.0012	9e-04	0.0353	0.0216	0.0305	0.0765	0.0184	0.0841	0.0011
22	rs117275202	38001541	0.95	0.267590046340022	0.65	1.82621905592933	0.02886515989916	0.036529419968346	0.0226	0.0212	0.0199	0.0061	0.1405	0.0059	0.0055	0.0696	5e-04	0.0909	0.136	0.0297	0.0013	0.1375	0.0235	0.0083	0.0056	0.0012	9e-04	0.0354	0.0216	0.0306	0.0766	0.0185	0.0841	0.0011
22	rs9622658	38003624	0.95	0.267590046340022	0.65	1.82621905592933	0.028086774520011	0.0344898318453624	0.0226	0.0212	0.0199	0.0061	0.1404	0.0059	0.0055	0.0696	5e-04	0.091	0.136	0.0297	0.0013	0.1375	0.0234	0.0083	0.0056	0.0012	9e-04	0.0354	0.0215	0.0306	0.0766	0.0184	0.0841	0.0011
22	rs117906809	38004362	0.95	0.267590046340022	0.65	1.82621905592933	0.0265642247710214	0.0332106743263381	0.0226	0.0212	0.0198	0.0061	0.1405	0.006	0.0055	0.0696	5e-04	0.091	0.1361	0.0297	0.0013	0.1375	0.0234	0.0082	0.0056	0.0012	9e-04	0.0354	0.0215	0.0306	0.0766	0.0184	0.0841	0.0011
22	rs9619691	38012466	0.94	0.298643641979994	0.65	1.82621905592933	0.0272047616576711	0.0179051556398911	0.0227	0.0214	0.0193	0.0062	0.1415	0.0059	0.0055	0.069	6e-04	0.0913	0.1362	0.0295	0.0013	0.1377	0.0235	0.0082	0.0055	0.0013	9e-04	0.0357	0.021	0.0305	0.0764	0.0184	0.084	0.0011
22	rs4456799	38013809	0.94	0.298643641979994	0.65	1.82621905592933	0.0273665937127191	0.0176790280693076	0.0228	0.0214	0.0193	0.0062	0.1415	0.0059	0.0055	0.0689	6e-04	0.0913	0.1362	0.0294	0.0013	0.1377	0.0235	0.0081	0.0055	0.0013	9e-04	0.0358	0.021	0.0305	0.0764	0.0183	0.084	0.0011
22	rs140112498	38026059	0.94	0.298643641979994	0.65	1.82621905592933	0.0269579404252395	0.0253348796135984	0.0228	0.0214	0.0193	0.0061	0.1416	0.0058	0.0055	0.0688	6e-04	0.0914	0.1363	0.0294	0.0013	0.1379	0.0235	0.0081	0.0055	0.0014	9e-04	0.0359	0.021	0.0305	0.0764	0.0182	0.084	0.0011
22	rs9306321	38032709	0.94	0.298643641979994	0.65	1.82621905592933	0.0302231930867721	0.00877685467833528	0.0229	0.0212	0.0192	0.0061	0.1422	0.0057	0.0054	0.0686	7e-04	0.0916	0.1364	0.0293	0.0013	0.1385	0.0236	0.008	0.0053	0.0015	0.001	0.0359	0.0208	0.0304	0.0763	0.0181	0.0839	0.0011
22	rs13053913	38034968	0.94	0.298643641979994	0.65	1.82621905592933	0.0293848953152321	0.00997753407502322	0.0228	0.0212	0.0192	0.0061	0.1423	0.0057	0.0054	0.0685	7e-04	0.0917	0.1365	0.0293	0.0012	0.1387	0.0236	0.008	0.0053	0.0015	0.001	0.0359	0.0208	0.0303	0.0764	0.018	0.0839	0.0011
22	rs6000852	38035349	0.94	0.298643641979994	0.65	1.82621905592933	0.0312559563676415	0.0103761737012099	0.0228	0.0212	0.0192	0.0061	0.1423	0.0056	0.0054	0.0686	7e-04	0.0917	0.1365	0.0293	0.0012	0.1388	0.0236	0.008	0.0053	0.0014	0.001	0.0359	0.0208	0.0302	0.0764	0.018	0.084	0.0011
22	Affx-19561458	38035562	0.94	0.298643641979994	0.65	1.82621905592933	0.0311610589650313	0.0101473999207277	0.0228	0.0212	0.0192	0.0061	0.1423	0.0056	0.0054	0.0686	7e-04	0.0917	0.1364	0.0292	0.0012	0.1388	0.0236	0.008	0.0053	0.0014	0.001	0.0359	0.0208	0.0302	0.0764	0.018	0.0839	0.0011
22	rs62235995	38040097	0.94	0.298643641979994	0.66	1.71733498537621	0.0317574990617905	0.0108709810997111	0.0227	0.0211	0.0191	0.0061	0.1426	0.0056	0.0054	0.0685	7e-04	0.0918	0.1365	0.0292	0.0012	0.139	0.0235	0.0079	0.0052	0.0014	0.001	0.0359	0.0208	0.0302	0.0766	0.0179	0.0838	0.0011
22	rs62235996	38041015	0.94	0.298643641979994	0.66	1.71733498537621	0.0320828840379851	0.0118342623098004	0.0227	0.0211	0.0191	0.0061	0.1426	0.0056	0.0054	0.0685	7e-04	0.0918	0.1366	0.0292	0.0012	0.139	0.0235	0.0079	0.0052	0.0014	0.001	0.036	0.0208	0.0302	0.0766	0.0179	0.0837	0.0011
22	rs118183308	38044341	0.94	0.298643641979994	0.65	1.82621905592933	0.032508147169739	0.0124573857972826	0.0227	0.0211	0.0191	0.006	0.1428	0.0056	0.0054	0.0685	6e-04	0.0918	0.1367	0.0293	0.0012	0.1391	0.0235	0.0078	0.0052	0.0014	0.001	0.036	0.0208	0.0301	0.0768	0.0178	0.0836	0.0011
22	rs117382629	38051493	0.95	0.267590046340022	0.65	1.82621905592933	0.0386060896054631	0.011257299455546	0.0228	0.0212	0.0189	0.006	0.1433	0.0055	0.0053	0.0683	6e-04	0.0919	0.1369	0.0292	0.0011	0.1396	0.0233	0.0077	0.0051	0.0014	0.001	0.036	0.0208	0.0299	0.0773	0.0175	0.0832	0.0011
22	rs12483880	38051999	0.95	0.267590046340022	0.65	1.82621905592933	0.0431681795278919	0.0112873007321108	0.0228	0.0212	0.019	0.006	0.1435	0.0054	0.0053	0.0683	6e-04	0.092	0.137	0.0292	0.0011	0.1397	0.0233	0.0076	0.005	0.0014	0.001	0.036	0.0208	0.0298	0.0774	0.0175	0.083	0.001
22	rs34680058	38053908	0.94	0.298643641979994	0.65	1.82621905592933	0.0436602125749697	0.0123314675534143	0.0227	0.0212	0.0189	0.0059	0.1438	0.0054	0.0051	0.0683	6e-04	0.0923	0.1373	0.0292	0.0011	0.14	0.0231	0.0075	0.0049	0.0013	0.001	0.0361	0.0208	0.0298	0.0774	0.0173	0.0828	0.001
22	rs9622677	38054262	0.94	0.298643641979994	0.65	1.82621905592933	0.0439452338609153	0.0124258456638131	0.0227	0.0212	0.0189	0.0059	0.1438	0.0053	0.0051	0.0683	6e-04	0.0924	0.1373	0.0292	0.0011	0.1401	0.0231	0.0074	0.0049	0.0013	0.001	0.0361	0.0208	0.0298	0.0774	0.0172	0.0828	0.001
22	rs76764811	38057610	0.94	0.298643641979994	0.65	1.82621905592933	0.0429457858686124	0.0148339325755074	0.0227	0.0211	0.019	0.0059	0.1441	0.0053	0.005	0.0684	6e-04	0.0927	0.1376	0.0292	0.001	0.1403	0.023	0.0073	0.0048	0.0013	9e-04	0.0362	0.0207	0.0297	0.0775	0.0171	0.0825	0.001
22	rs732857	38060850	0.94	0.298643641979994	0.65	1.82621905592933	0.0438250706380902	0.0154956374551599	0.0227	0.0211	0.019	0.0059	0.1442	0.0053	0.005	0.0684	6e-04	0.0927	0.1377	0.0292	0.001	0.1403	0.023	0.0073	0.0048	0.0013	9e-04	0.0362	0.0206	0.0297	0.0775	0.0171	0.0825	0.001
22	rs62236670	38065880	0.94	0.298643641979994	0.65	1.82621905592933	0.0444887498191825	0.0153551385752214	0.0227	0.0211	0.019	0.0058	0.1442	0.0053	0.005	0.0684	6e-04	0.0927	0.1377	0.0292	0.001	0.1404	0.023	0.0073	0.0048	0.0013	9e-04	0.0362	0.0206	0.0297	0.0776	0.0171	0.0824	0.001
22	rs13055131	38067238	0.94	0.298643641979994	0.65	1.82621905592933	0.0439302011804431	0.015320113143656	0.0227	0.0211	0.019	0.0058	0.1442	0.0053	0.005	0.0683	6e-04	0.0927	0.1378	0.0293	0.001	0.1404	0.0229	0.0073	0.0048	0.0013	9e-04	0.0362	0.0206	0.0297	0.0776	0.0171	0.0824	0.001
22	rs929039	38071511	0.94	0.298643641979994	0.65	1.82621905592933	0.0436302839286051	0.0144574109197485	0.0227	0.0211	0.019	0.0058	0.1443	0.0053	0.005	0.0681	6e-04	0.0927	0.1378	0.0295	0.001	0.1405	0.0229	0.0073	0.0048	0.0013	9e-04	0.0362	0.0206	0.0297	0.0776	0.017	0.0824	0.001
22	rs62236674	38077935	0.94	0.298643641979994	0.65	1.82621905592933	0.0373817182106435	0.0237068472391065	0.0227	0.0214	0.0191	0.0056	0.1449	0.0051	0.0048	0.0684	5e-04	0.0926	0.1378	0.029	0.001	0.1414	0.0224	0.0068	0.0046	0.0012	0.001	0.0363	0.0211	0.0295	0.0786	0.0167	0.0816	0.001
22	rs5756764	38081571	0.94	0.298643641979994	0.65	1.82621905592933	0.0396753431849649	0.0262362397624773	0.0227	0.0215	0.019	0.0055	0.1454	0.005	0.0046	0.0684	5e-04	0.093	0.1379	0.0286	0.001	0.1421	0.022	0.0065	0.0044	0.0011	0.001	0.0364	0.0214	0.0291	0.0794	0.0164	0.081	0.001
22	rs4820295	38083101	0.94	0.298643641979994	0.65	1.82621905592933	0.0438250706380902	0.0295075739799362	0.0227	0.0216	0.019	0.0055	0.1454	0.005	0.0046	0.0684	5e-04	0.093	0.1379	0.0282	0.001	0.1421	0.022	0.0065	0.0044	0.0011	0.001	0.0365	0.0214	0.0291	0.0798	0.0164	0.081	0.001
22	rs743837	38085523	0.94	0.298643641979994	0.65	1.82621905592933	0.0461622796974381	0.0321034439921945	0.0228	0.0216	0.019	0.0055	0.1456	0.0051	0.0046	0.0683	5e-04	0.0929	0.1378	0.0282	0.001	0.1422	0.0219	0.0065	0.0044	0.0011	0.001	0.0366	0.0217	0.0291	0.0797	0.0164	0.0809	0.001
22	rs117826239	38088643	0.94	0.298643641979994	0.65	1.82621905592933	0.0408791670460999	0.0346965539143187	0.0228	0.0216	0.019	0.0055	0.1457	0.005	0.0045	0.0683	6e-04	0.0928	0.1378	0.0282	0.001	0.1422	0.0219	0.0064	0.0044	0.0011	9e-04	0.0369	0.0217	0.0291	0.0797	0.0163	0.0808	0.001
22	rs4264658	38100040	0.94	0.298643641979994	0.65	1.82621905592933	0.0477347756495035	0.0449222099932158	0.0227	0.0216	0.019	0.0054	0.146	0.005	0.0044	0.0684	6e-04	0.0928	0.1376	0.0281	0.001	0.1424	0.0217	0.0063	0.0043	0.0011	0.001	0.0378	0.0217	0.029	0.0798	0.0159	0.0806	0.0011
22	rs4821689	38106089	0.94	0.298643641979994	0.65	1.82621905592933	0.0509212122792706	0.0710889082410334	0.0213	0.0216	0.0192	0.0053	0.1467	0.0047	0.0041	0.0683	7e-04	0.0933	0.1392	0.0278	0.0011	0.1424	0.0215	0.0059	0.0042	0.001	9e-04	0.0382	0.0222	0.0287	0.0801	0.0153	0.0804	0.0012
22	rs739140	38115556	0.94	0.298643641979994	0.65	1.82621905592933	0.0555581731996885	0.0735846631205434	0.0213	0.0216	0.0192	0.0053	0.1469	0.0047	0.004	0.0683	7e-04	0.0934	0.1392	0.0277	0.0011	0.1424	0.0215	0.0059	0.0041	0.001	9e-04	0.0382	0.0223	0.0287	0.0801	0.0152	0.0804	0.0012
22	rs12628603	38119213	0.94	0.298643641979994	0.65	1.82621905592933	0.0651479400555332	0.072939502508463	0.0213	0.0215	0.0192	0.0053	0.147	0.0047	0.004	0.0683	7e-04	0.0934	0.1392	0.0277	0.0011	0.1424	0.0215	0.0059	0.0041	0.001	9e-04	0.0382	0.0223	0.0286	0.0801	0.0152	0.0804	0.0012
22	rs142024473	38120542	0.94	0.298643641979994	0.65	1.82621905592933	0.0670045399760528	0.0732259513449364	0.0213	0.0216	0.0192	0.0053	0.1471	0.0047	0.004	0.0683	7e-04	0.0935	0.1393	0.0277	0.0011	0.1424	0.0214	0.0058	0.0041	0.001	9e-04	0.0382	0.0223	0.0286	0.0802	0.0152	0.0804	0.0012
22	rs9610841	38121152	0.94	0.298643641979994	0.65	1.82621905592933	0.0692207197372193	0.0743763684707325	0.0213	0.0216	0.0192	0.0053	0.1471	0.0046	0.004	0.0683	7e-04	0.0936	0.1394	0.0276	0.0011	0.1425	0.0214	0.0058	0.0041	0.001	9e-04	0.0383	0.0223	0.0286	0.0802	0.0152	0.0803	0.0012
22	rs5756795	38122122	0.94	0.298643641979994	0.65	1.82621905592933	0.174961274138844	0.0696086068536865	0.0212	0.0216	0.0193	0.0061	0.1469	0.0047	0.004	0.0682	8e-04	0.0935	0.1392	0.0279	0.0011	0.1422	0.0216	0.0057	0.004	0.001	9e-04	0.0382	0.0222	0.0285	0.0801	0.0152	0.0802	0.0012
22	rs8140207	38130459	0.94	0.298643641979994	0.65	1.82621905592933	0.173844536822722	0.0736564921435649	0.0212	0.0216	0.0193	0.006	0.147	0.0047	0.004	0.0682	8e-04	0.0937	0.1392	0.0279	0.0011	0.1421	0.0216	0.0057	0.004	0.001	9e-04	0.0383	0.0222	0.0284	0.0802	0.0152	0.0802	0.0012
22	rs8140958	38130472	0.94	0.298643641979994	0.64	1.93907257844692	0.173592944305763	0.0735846631205434	0.0212	0.0216	0.0193	0.006	0.147	0.0047	0.004	0.0682	8e-04	0.0937	0.1392	0.0279	0.0011	0.1421	0.0216	0.0057	0.004	0.001	9e-04	0.0383	0.0222	0.0284	0.0802	0.0152	0.0802	0.0012
22	rs79355847	38135319	0.94	0.298643641979994	0.64	1.93907257844692	0.176154616527119	0.0814321838693286	0.0211	0.0216	0.0193	0.006	0.1469	0.0047	0.004	0.0682	8e-04	0.0938	0.1392	0.0279	0.0011	0.1422	0.0215	0.0056	0.004	9e-04	9e-04	0.0384	0.0224	0.0284	0.0802	0.0152	0.0802	0.0012
22	rs9619707	38136587	0.94	0.298643641979994	0.64	1.93907257844692	0.176335836001612	0.081581939666704	0.0211	0.0216	0.0193	0.006	0.1469	0.0047	0.004	0.0682	8e-04	0.0938	0.1392	0.0279	0.0011	0.1422	0.0215	0.0056	0.004	9e-04	9e-04	0.0384	0.0224	0.0284	0.0802	0.0152	0.0802	0.0012
22	rs8139381	38151516	0.94	0.298643641979994	0.64	1.93907257844692	0.173557019779462	0.081581939666704	0.0211	0.0216	0.0193	0.006	0.1469	0.0047	0.004	0.0682	8e-04	0.0939	0.1392	0.0279	0.0011	0.1422	0.0215	0.0056	0.004	9e-04	9e-04	0.0384	0.0224	0.0284	0.0802	0.0152	0.0802	0.0012
22	rs57799594	38155497	0.94	0.298643641979994	0.64	1.93907257844692	0.173090393637385	0.0837658791460273	0.0211	0.0216	0.0192	0.006	0.1469	0.0047	0.004	0.0682	8e-04	0.0939	0.1393	0.0279	0.001	0.1422	0.0215	0.0056	0.004	9e-04	9e-04	0.0385	0.0224	0.0283	0.0802	0.0152	0.0802	0.0012
22	rs78983727	38158608	0.94	0.298643641979994	0.64	1.93907257844692	0.173988398916291	0.0852093269808198	0.0211	0.0216	0.0192	0.0059	0.1469	0.0047	0.004	0.0682	8e-04	0.0939	0.1393	0.0279	0.001	0.1422	0.0215	0.0056	0.004	9e-04	8e-04	0.0385	0.0224	0.0283	0.0802	0.0152	0.0802	0.0012
22	rs1047326	38170046	0.94	0.298643641979994	0.64	1.93907257844692	0.174384375708679	0.0867394334356721	0.0211	0.0216	0.0192	0.0059	0.1469	0.0046	0.0039	0.0683	8e-04	0.094	0.1393	0.0279	0.001	0.1422	0.0215	0.0056	0.004	9e-04	8e-04	0.0384	0.0224	0.0283	0.0803	0.0151	0.0802	0.0012
22	rs5756813	38175477	0.94	0.298643641979994	0.64	1.93907257844692	0.176009718637259	0.0889774124480261	0.0211	0.0216	0.0192	0.0059	0.1469	0.0046	0.0039	0.0683	8e-04	0.0941	0.1393	0.0279	0.001	0.1422	0.0215	0.0056	0.004	9e-04	8e-04	0.0384	0.0224	0.0283	0.0803	0.0151	0.0802	0.0012
22	rs73411546	38176270	0.94	0.298643641979994	0.64	1.93907257844692	0.169242000697189	0.0886673725206129	0.0211	0.0216	0.0192	0.0059	0.1469	0.0046	0.0039	0.0683	8e-04	0.0941	0.1394	0.0279	0.001	0.1423	0.0215	0.0056	0.0039	9e-04	8e-04	0.0384	0.0224	0.0282	0.0803	0.0151	0.0803	0.0012
22	rs9619708	38180747	0.94	0.298643641979994	0.64	1.93907257844692	0.155662611720907	0.0914732154460973	0.0211	0.0216	0.0192	0.0058	0.1467	0.0046	0.0039	0.0684	8e-04	0.0943	0.1394	0.0278	0.001	0.1424	0.0215	0.0055	0.0039	9e-04	8e-04	0.0384	0.0224	0.0282	0.0804	0.0151	0.0803	0.0012
22	rs1894525	38186400	0.94	0.298643641979994	0.64	1.93907257844692	0.134475196154537	0.0926525454167804	0.0211	0.0216	0.0192	0.0056	0.1466	0.0045	0.0038	0.0684	8e-04	0.0946	0.1394	0.0278	0.001	0.1425	0.0214	0.0054	0.0038	9e-04	8e-04	0.0384	0.0222	0.0281	0.0806	0.0151	0.0805	0.0012
22	Affx-19565270	38193637	0.94	0.298643641979994	0.64	1.93907257844692	0.124601243976029	0.113335520158137	0.0203	0.0216	0.0188	0.0055	0.1467	0.0044	0.0037	0.0686	8e-04	0.0957	0.1398	0.0276	0.001	0.1424	0.0214	0.0053	0.0038	9e-04	8e-04	0.0386	0.0221	0.028	0.0808	0.0152	0.0806	0.0012
22	rs1894644	38202552	0.94	0.298643641979994	0.64	1.93907257844692	0.120570673906671	0.130681780387496	0.0197	0.0216	0.0186	0.0054	0.1468	0.0044	0.0037	0.0687	8e-04	0.0965	0.14	0.0275	0.001	0.1424	0.0214	0.0051	0.0037	8e-04	8e-04	0.0386	0.0221	0.0279	0.081	0.0153	0.0806	0.0011
22	rs79849571	38204089	0.94	0.298643641979994	0.64	1.93907257844692	0.122721951275622	0.133299183761974	0.0196	0.0216	0.0185	0.0054	0.1468	0.0044	0.0037	0.0688	8e-04	0.0965	0.14	0.0275	0.0011	0.1424	0.0214	0.0051	0.0037	8e-04	8e-04	0.0386	0.0221	0.0279	0.081	0.0153	0.0807	0.0011
22	rs2071910	38204259	0.94	0.298643641979994	0.64	1.93907257844692	0.114788142754782	0.135024392327929	0.0196	0.0216	0.0185	0.0053	0.1469	0.0043	0.0036	0.0688	8e-04	0.0965	0.1401	0.0275	0.0011	0.1425	0.0214	0.0051	0.0036	8e-04	8e-04	0.0387	0.0221	0.0278	0.0811	0.0153	0.0807	0.0011
22	rs2285178	38205989	0.94	0.298643641979994	0.64	1.93907257844692	0.113976265361566	0.135388633198017	0.0196	0.0216	0.0185	0.0053	0.1469	0.0043	0.0036	0.0688	8e-04	0.0965	0.1401	0.0275	0.0011	0.1425	0.0214	0.0051	0.0036	8e-04	8e-04	0.0387	0.0221	0.0278	0.0811	0.0152	0.0807	0.0011
22	rs117194465	38216579	0.94	0.298643641979994	0.64	1.93907257844692	0.109860691558395	0.142284369371962	0.0198	0.0216	0.0184	0.005	0.1471	0.004	0.0034	0.0686	8e-04	0.0968	0.1406	0.0272	0.0011	0.1426	0.0214	0.0047	0.0034	8e-04	9e-04	0.0385	0.0219	0.028	0.0818	0.0152	0.0808	0.0012
22	rs2157472	38251686	0.94	0.298643641979994	0.64	1.93907257844692	0.129647421720147	0.148078359229789	0.0201	0.0216	0.0182	0.0046	0.1472	0.0036	0.0032	0.0685	8e-04	0.0973	0.1412	0.027	0.0011	0.1428	0.0215	0.0043	0.0032	8e-04	9e-04	0.0384	0.0218	0.0281	0.0823	0.0151	0.0807	0.0013
22	rs139843	38273303	0.94	0.298643641979994	0.64	1.93907257844692	0.140358578787181	0.155485078419996	0.0201	0.0216	0.0182	0.0046	0.1472	0.0036	0.0032	0.0686	8e-04	0.0973	0.1413	0.0269	0.0011	0.1428	0.0215	0.0042	0.0032	8e-04	9e-04	0.0384	0.0218	0.0281	0.0823	0.0151	0.0808	0.0013
22	rs9466	38273749	0.94	0.298643641979994	0.64	1.93907257844692	0.141725503503013	0.154815099722716	0.0201	0.0216	0.0182	0.0046	0.1472	0.0036	0.0032	0.0685	8e-04	0.0974	0.1413	0.0269	0.0011	0.1428	0.0215	0.0042	0.0032	8e-04	9e-04	0.0384	0.0218	0.0281	0.0823	0.015	0.0808	0.0013
22	rs114758702	38278741	0.94	0.298643641979994	0.63	2.05591852845667	0.14118414457362	0.156060166133246	0.0201	0.0216	0.0182	0.0046	0.1472	0.0036	0.0032	0.0686	8e-04	0.0974	0.1413	0.0269	0.0011	0.1427	0.0215	0.0042	0.0032	8e-04	9e-04	0.0384	0.0218	0.0281	0.0823	0.015	0.0808	0.0013
22	rs17752670	38282897	0.94	0.298643641979994	0.63	2.05591852845667	0.141598013520658	0.157501188250261	0.0201	0.0216	0.0182	0.0046	0.1472	0.0036	0.0032	0.0686	8e-04	0.0974	0.1413	0.0269	0.0011	0.1427	0.0215	0.0042	0.0032	8e-04	9e-04	0.0384	0.0218	0.0281	0.0823	0.015	0.0808	0.0013
22	rs117652084	38283643	0.94	0.298643641979994	0.63	2.05591852845667	0.141438747459138	0.157308779897678	0.0201	0.0216	0.0182	0.0046	0.1472	0.0036	0.0032	0.0686	8e-04	0.0974	0.1413	0.0269	0.0011	0.1427	0.0215	0.0042	0.0032	8e-04	9e-04	0.0384	0.0218	0.0281	0.0823	0.015	0.0808	0.0013
22	rs139853	38290052	0.94	0.298643641979994	0.63	2.05591852845667	0.140485400430417	0.156732056753697	0.0201	0.0216	0.0182	0.0046	0.1472	0.0036	0.0032	0.0686	8e-04	0.0974	0.1413	0.0269	0.0011	0.1427	0.0215	0.0042	0.0032	8e-04	9e-04	0.0384	0.0218	0.0281	0.0823	0.015	0.0808	0.0013
22	rs74832565	38306893	0.95	0.267590046340022	0.63	2.05591852845667	0.115462721838774	0.164580858810211	0.02	0.0216	0.0182	0.0045	0.1471	0.0036	0.0032	0.0685	7e-04	0.0975	0.1415	0.0268	0.0011	0.1427	0.0216	0.004	0.0032	8e-04	8e-04	0.0383	0.0218	0.0281	0.0829	0.015	0.081	0.0011
22	rs41280821	38323352	0.95	0.267590046340022	0.63	2.05591852845667	0.107608541242039	0.177757419773831	0.0199	0.0216	0.0181	0.0045	0.147	0.0036	0.0033	0.0684	6e-04	0.0977	0.1416	0.0268	0.0011	0.1427	0.0218	0.0038	0.0032	9e-04	8e-04	0.0381	0.0217	0.0282	0.0832	0.015	0.0812	0.001
22	rs9610875	38323507	0.95	0.267590046340022	0.63	2.05591852845667	0.107878355497541	0.180071620677622	0.0199	0.0216	0.0181	0.0045	0.147	0.0036	0.0033	0.0684	6e-04	0.0977	0.1416	0.0268	0.0011	0.1427	0.0218	0.0038	0.0032	9e-04	8e-04	0.0381	0.0217	0.0282	0.0832	0.015	0.0812	0.001
22	rs34834842	38328597	0.95	0.267590046340022	0.63	2.05591852845667	0.0990411286479222	0.185341543807636	0.0199	0.0216	0.0181	0.0045	0.1469	0.0036	0.0033	0.0685	5e-04	0.0977	0.1417	0.0268	0.0011	0.1428	0.0217	0.0038	0.0032	9e-04	8e-04	0.0382	0.0217	0.0282	0.0833	0.015	0.0813	9e-04
22	rs41274544	38339298	0.95	0.267590046340022	0.63	2.05591852845667	0.0953222406571315	0.188712817630702	0.0198	0.0216	0.018	0.0044	0.1468	0.0037	0.0033	0.0685	5e-04	0.0977	0.1416	0.0267	0.0011	0.1429	0.0217	0.0038	0.0032	9e-04	8e-04	0.0382	0.0217	0.0282	0.0833	0.015	0.0813	9e-04
22	rs139879	38364552	0.95	0.267590046340022	0.63	2.05591852845667	0.0942760837407184	0.186973510486135	0.0198	0.0216	0.018	0.0044	0.1467	0.0037	0.0033	0.0684	5e-04	0.0977	0.1417	0.0267	0.0011	0.143	0.0218	0.0038	0.0032	9e-04	8e-04	0.0383	0.0217	0.0282	0.0832	0.015	0.0814	9e-04
22	rs12170378	38382304	0.95	0.267590046340022	0.63	2.05591852845667	0.0848140914401942	0.186565060719387	0.0198	0.0216	0.0184	0.0044	0.1467	0.0037	0.0032	0.0684	5e-04	0.0977	0.1417	0.0267	0.0011	0.143	0.0218	0.0038	0.0032	9e-04	8e-04	0.0383	0.0216	0.0281	0.0832	0.015	0.0814	9e-04
22	rs13053900	38388217	0.95	0.267590046340022	0.63	2.05591852845667	0.0846980787930335	0.185851008116084	0.0198	0.0216	0.0184	0.0044	0.1467	0.0037	0.0032	0.0685	5e-04	0.0977	0.1417	0.0267	0.0011	0.143	0.0218	0.0038	0.0032	9e-04	8e-04	0.0383	0.0216	0.0281	0.0832	0.015	0.0814	9e-04
22	rs34975952	38402311	0.95	0.267590046340022	0.63	2.05591852845667	0.0819213969292205	0.185239708348714	0.0198	0.0216	0.0184	0.0043	0.1467	0.0036	0.0032	0.0685	5e-04	0.0977	0.1417	0.0267	0.0011	0.1429	0.0217	0.0038	0.0032	9e-04	8e-04	0.0383	0.0216	0.028	0.0832	0.015	0.0814	9e-04
22	rs75359613	38423264	0.95	0.267590046340022	0.63	2.05591852845667	0.079648847626316	0.185952958339467	0.0198	0.0216	0.0184	0.0043	0.1467	0.0036	0.0032	0.0685	5e-04	0.0977	0.1417	0.0267	0.0011	0.1429	0.0217	0.0038	0.0032	9e-04	8e-04	0.0384	0.0216	0.028	0.0832	0.015	0.0814	9e-04
22	rs117267625	38435786	0.95	0.267590046340022	0.63	2.05591852845667	0.0744337620480462	0.184527396608392	0.0199	0.0216	0.0184	0.0043	0.1467	0.0036	0.0032	0.0685	5e-04	0.0978	0.1419	0.0267	0.0012	0.1428	0.0216	0.0038	0.0032	9e-04	8e-04	0.0384	0.0216	0.0278	0.0832	0.015	0.0814	9e-04
22	rs742395	38447444	0.95	0.267590046340022	0.63	2.05591852845667	0.0690986210433048	0.18300418311591	0.0201	0.0216	0.0184	0.0043	0.1467	0.0036	0.0032	0.0685	5e-04	0.098	0.1421	0.0266	0.0012	0.1427	0.0214	0.0038	0.0031	9e-04	8e-04	0.0384	0.0216	0.0275	0.0833	0.0149	0.0814	9e-04
22	rs8142185	38451080	0.95	0.267590046340022	0.63	2.05591852845667	0.035078436664438	0.19344655532836	0.0205	0.0215	0.018	0.004	0.1471	0.0037	0.0032	0.068	5e-04	0.099	0.1429	0.0264	0.0013	0.1416	0.0208	0.0041	0.0033	0.0011	9e-04	0.0389	0.0217	0.0264	0.0839	0.0145	0.0812	0.001
22	rs35706623	38459430	0.95	0.267590046340022	0.63	2.05591852845667	0.0291920559837517	0.200516520419865	0.0205	0.0215	0.018	0.0038	0.1472	0.0037	0.0031	0.068	5e-04	0.099	0.1431	0.0264	0.0013	0.1414	0.0209	0.0042	0.0033	0.0011	9e-04	0.039	0.0217	0.0262	0.084	0.0147	0.0811	0.001
22	rs3026685	38462680	0.95	0.267590046340022	0.63	2.05591852845667	0.0293394407090197	0.200830392877578	0.0205	0.0215	0.018	0.0038	0.1472	0.0037	0.0031	0.068	5e-04	0.099	0.1431	0.0264	0.0013	0.1414	0.0209	0.0042	0.0033	0.0011	9e-04	0.039	0.0217	0.0262	0.084	0.0147	0.081	0.001
22	rs2076369	38463652	0.95	0.267590046340022	0.63	2.05591852845667	0.029328084815885	0.202192406842174	0.0205	0.0215	0.018	0.0038	0.1472	0.0037	0.0031	0.068	5e-04	0.099	0.1431	0.0264	0.0013	0.1414	0.0209	0.0042	0.0033	0.0011	9e-04	0.039	0.0217	0.0262	0.084	0.0147	0.081	0.001
22	rs2012867	38473812	0.95	0.267590046340022	0.63	2.05591852845667	0.0257269586035806	0.199158311975777	0.0205	0.0215	0.018	0.0038	0.1474	0.0037	0.0033	0.0677	5e-04	0.0989	0.1433	0.0265	0.0013	0.1412	0.021	0.0042	0.0033	0.0012	0.001	0.0393	0.0218	0.0262	0.0838	0.0146	0.0809	0.001
22	rs2076371	38474696	0.95	0.267590046340022	0.63	2.05591852845667	0.0254794905393536	0.193860061239664	0.0205	0.0214	0.0181	0.0037	0.1474	0.0037	0.0034	0.0676	5e-04	0.0988	0.1434	0.0265	0.0013	0.1411	0.021	0.0043	0.0032	0.0012	0.001	0.0394	0.0218	0.0261	0.0837	0.0146	0.0809	0.0011
22	rs1004763	38474952	0.95	0.267590046340022	0.63	2.05591852845667	0.0282965632466178	0.20124914548629	0.0204	0.0214	0.0181	0.0037	0.1474	0.0037	0.0034	0.0676	5e-04	0.0988	0.1434	0.0265	0.0012	0.1414	0.021	0.0043	0.0032	0.0012	9e-04	0.0394	0.0218	0.0261	0.0838	0.0146	0.0809	0.0011
22	rs75640043	38477275	0.95	0.267590046340022	0.63	2.05591852845667	0.0284407403462068	0.208306422178862	0.0204	0.0214	0.0181	0.0036	0.1473	0.0037	0.0035	0.0673	5e-04	0.099	0.1435	0.0266	0.0011	0.1409	0.0212	0.0044	0.0032	0.0013	9e-04	0.0395	0.0219	0.0262	0.0838	0.0144	0.0809	0.0011
22	rs142001534	38483171	0.96	0.238871757466757	0.63	2.05591852845667	0.0284296313870896	0.212025115407656	0.0205	0.0213	0.0182	0.0036	0.147	0.0038	0.0035	0.0671	4e-04	0.0992	0.1436	0.0268	0.0011	0.1405	0.0213	0.0045	0.0032	0.0013	9e-04	0.0396	0.0219	0.0262	0.0839	0.0144	0.0808	0.0011
22	rs132930	38487029	0.96	0.238871757466757	0.63	2.05591852845667	0.0287866431666321	0.208942361440764	0.0205	0.0213	0.0182	0.0035	0.1469	0.0038	0.0036	0.0669	4e-04	0.0993	0.1437	0.0268	0.0011	0.1402	0.0213	0.0046	0.0031	0.0013	9e-04	0.0396	0.022	0.0263	0.0839	0.0144	0.0808	0.0011
22	rs6000996	38491765	0.96	0.238871757466757	0.63	2.05591852845667	0.0275616924269871	0.217912532524193	0.0205	0.0213	0.0182	0.0035	0.1468	0.0038	0.0036	0.0668	4e-04	0.0995	0.1438	0.0268	0.0011	0.14	0.0214	0.0045	0.0032	0.0013	9e-04	0.0397	0.022	0.0262	0.0839	0.0144	0.0808	0.0011
22	rs6001001	38499523	0.96	0.238871757466757	0.63	2.05591852845667	0.0281639365309518	0.229407151379004	0.0204	0.0213	0.0183	0.0035	0.1468	0.0038	0.0036	0.0668	4e-04	0.0997	0.144	0.0268	0.0011	0.1399	0.0214	0.0045	0.0032	0.0013	9e-04	0.0398	0.022	0.0262	0.0838	0.0143	0.0807	0.0011
22	rs6001004	38500270	0.96	0.238871757466757	0.63	2.05591852845667	0.0263320717573823	0.258506954013813	0.0204	0.0213	0.0183	0.0035	0.1468	0.0038	0.0036	0.0667	4e-04	0.0997	0.1439	0.0268	0.0011	0.1398	0.0214	0.0045	0.0032	0.0013	9e-04	0.0398	0.022	0.0262	0.0838	0.0143	0.0807	0.0011
22	rs9619724	38517880	0.96	0.238871757466757	0.62	2.17677842249167	0.0886755791867965	0.36658116032061	0.0207	0.0205	0.0184	0.0027	0.1445	0.0042	0.0046	0.0646	4e-04	0.1042	0.1464	0.0258	9e-04	0.1356	0.022	0.0047	0.0033	0.0014	9e-04	0.0411	0.0213	0.0257	0.0859	0.0143	0.0804	0.001
22	rs2235347	38522887	0.96	0.238871757466757	0.62	2.17677842249167	0.101128545467108	0.337670290038241	0.0208	0.0202	0.0185	0.0028	0.1445	0.0041	0.0046	0.0645	4e-04	0.1043	0.1464	0.0258	9e-04	0.1355	0.022	0.0047	0.0033	0.0014	9e-04	0.0412	0.0213	0.0258	0.086	0.0143	0.0804	0.001
22	rs3827354	38523065	0.96	0.238871757466757	0.63	2.05591852845667	0.103111895208989	0.337300945220623	0.0208	0.0202	0.0184	0.0028	0.1445	0.0041	0.0046	0.0645	4e-04	0.1043	0.1464	0.0259	9e-04	0.1355	0.022	0.0047	0.0033	0.0014	9e-04	0.0412	0.0213	0.0258	0.086	0.0143	0.0803	0.001
22	rs11570680	38528888	0.96	0.238871757466757	0.63	2.05591852845667	0.100094319928571	0.342729717609269	0.0208	0.0203	0.0184	0.0028	0.1445	0.0041	0.0046	0.0645	4e-04	0.1043	0.1464	0.0259	9e-04	0.1354	0.022	0.0047	0.0033	0.0014	9e-04	0.0413	0.0213	0.0257	0.086	0.0143	0.0803	0.001
22	rs738317	38533089	0.96	0.238871757466757	0.63	2.05591852845667	0.0989387513644405	0.339518771510102	0.0207	0.0203	0.0184	0.0028	0.1445	0.0041	0.0046	0.0645	4e-04	0.1044	0.1465	0.0258	9e-04	0.1353	0.022	0.0047	0.0033	0.0014	9e-04	0.0413	0.0213	0.0257	0.086	0.0143	0.0803	0.001
22	rs79232878	38535222	0.96	0.238871757466757	0.63	2.05591852845667	0.0986064829618845	0.340382396347649	0.0207	0.0203	0.0184	0.0028	0.1445	0.0041	0.0046	0.0645	4e-04	0.1044	0.1465	0.0258	9e-04	0.1353	0.022	0.0047	0.0033	0.0014	9e-04	0.0413	0.0213	0.0257	0.086	0.0143	0.0803	0.001
22	rs2284063	38544298	0.96	0.238871757466757	0.63	2.05591852845667	0.0872265179050008	0.36746393293686	0.0207	0.0203	0.0184	0.0028	0.1445	0.0041	0.0045	0.0644	4e-04	0.1046	0.1467	0.0259	0.001	0.1348	0.022	0.0047	0.0033	0.0013	9e-04	0.0413	0.0214	0.0257	0.086	0.0144	0.0805	0.001
22	rs5756931	38546033	0.96	0.238871757466757	0.63	2.05591852845667	0.0876288310721942	0.365698988637159	0.0206	0.0203	0.0184	0.0028	0.1444	0.0041	0.0045	0.0645	4e-04	0.1047	0.1466	0.0259	0.001	0.1347	0.022	0.0047	0.0033	0.0013	9e-04	0.0413	0.0214	0.0258	0.086	0.0144	0.0804	0.001
22	rs12485185	38560836	0.96	0.238871757466757	0.63	2.05591852845667	0.0958229658868539	0.415083266309195	0.0205	0.0203	0.0185	0.0028	0.144	0.0042	0.0045	0.0648	4e-04	0.1044	0.1465	0.026	0.001	0.1345	0.022	0.0047	0.0033	0.0013	9e-04	0.0415	0.0214	0.0258	0.0862	0.0143	0.0803	0.0011
22	rs11570601	38565838	0.96	0.238871757466757	0.64	1.93907257844692	0.0969303716955374	0.420704473035851	0.0205	0.0203	0.0185	0.0028	0.1439	0.0042	0.0046	0.0649	4e-04	0.1044	0.1465	0.026	0.001	0.1345	0.0221	0.0047	0.0033	0.0013	9e-04	0.0415	0.0214	0.0258	0.0862	0.0143	0.0802	0.0011
22	rs738322	38569006	0.96	0.238871757466757	0.64	1.93907257844692	0.0996310849144816	0.420966422415988	0.0204	0.0203	0.0185	0.0029	0.1438	0.0042	0.0046	0.0649	4e-04	0.1043	0.1465	0.026	0.0011	0.1345	0.0221	0.0048	0.0034	0.0013	9e-04	0.0416	0.0214	0.0259	0.0862	0.0143	0.0802	0.0011
22	rs11570597	38577755	0.96	0.238871757466757	0.64	1.93907257844692	0.104880324045195	0.427924078160283	0.0204	0.0203	0.0186	0.0029	0.1436	0.0043	0.0046	0.0649	4e-04	0.1044	0.1464	0.0261	0.0011	0.1344	0.0221	0.0048	0.0034	0.0012	9e-04	0.0416	0.0214	0.0259	0.0862	0.0143	0.0803	0.0011
22	rs13056506	38580917	0.96	0.238871757466757	0.64	1.93907257844692	0.106935836634696	0.437689575104006	0.0204	0.0203	0.0186	0.0029	0.1436	0.0043	0.0046	0.0649	4e-04	0.1044	0.1464	0.0261	0.0011	0.1344	0.0221	0.0048	0.0034	0.0012	9e-04	0.0416	0.0214	0.0259	0.0862	0.0143	0.0803	0.0011
22	rs117694614	38587223	0.96	0.238871757466757	0.64	1.93907257844692	0.105811577141659	0.458332725394307	0.0203	0.0203	0.0186	0.0029	0.1436	0.0043	0.0046	0.0649	4e-04	0.1044	0.1464	0.0261	0.0011	0.1343	0.0221	0.0048	0.0034	0.0012	9e-04	0.0417	0.0214	0.0259	0.0862	0.0143	0.0804	0.0011
22	rs11705562	38590623	0.96	0.238871757466757	0.65	1.82621905592933	0.106399555304488	0.464910504297414	0.0203	0.0203	0.0186	0.0029	0.1436	0.0043	0.0046	0.0649	4e-04	0.1045	0.1464	0.0261	0.0011	0.1342	0.0221	0.0048	0.0034	0.0012	9e-04	0.0417	0.0214	0.0259	0.0862	0.0143	0.0804	0.0011
22	rs4821758	38591190	0.96	0.238871757466757	0.65	1.82621905592933	0.106747947900655	0.455922589071036	0.0203	0.0203	0.0186	0.0029	0.1436	0.0043	0.0046	0.0649	4e-04	0.1044	0.1464	0.0261	0.0011	0.1341	0.0221	0.0048	0.0034	0.0012	9e-04	0.0417	0.0214	0.0259	0.0862	0.0143	0.0804	0.0011
22	rs5756965	38593807	0.96	0.238871757466757	0.65	1.82621905592933	0.106506677766995	0.44365672767458	0.0203	0.0203	0.0186	0.0029	0.1437	0.0043	0.0046	0.0649	4e-04	0.1045	0.1465	0.0261	0.0011	0.134	0.0221	0.0048	0.0034	0.0012	9e-04	0.0417	0.0214	0.0259	0.0862	0.0142	0.0804	0.0011
22	rs4608623	38597378	0.96	0.238871757466757	0.65	1.82621905592933	0.108500517446727	0.424638333008418	0.0203	0.0204	0.0186	0.0029	0.1438	0.0043	0.0046	0.0648	4e-04	0.1045	0.1465	0.0261	0.0011	0.1338	0.0221	0.0048	0.0034	0.0012	9e-04	0.0418	0.0213	0.0258	0.0862	0.0142	0.0804	0.0011
22	rs11703601	38598041	0.96	0.238871757466757	0.65	1.82621905592933	0.10597173423824	0.443523890922265	0.0203	0.0204	0.0186	0.0029	0.1438	0.0043	0.0046	0.0648	4e-04	0.1045	0.1465	0.0261	0.0011	0.1338	0.0221	0.0048	0.0034	0.0012	9e-04	0.0418	0.0214	0.0258	0.0862	0.0142	0.0804	0.0011
22	rs112322038	38605927	0.96	0.238871757466757	0.65	1.82621905592933	0.103664165458214	0.415083266309195	0.0203	0.0204	0.0187	0.0029	0.1442	0.0043	0.0046	0.0646	5e-04	0.1046	0.1464	0.0261	0.0011	0.1332	0.0221	0.0049	0.0035	0.0012	0.001	0.0417	0.0213	0.0256	0.0863	0.0141	0.0804	0.0012
22	rs4444637	38606780	0.96	0.238871757466757	0.65	1.82621905592933	0.103322067241085	0.416911174792667	0.0203	0.0205	0.0187	0.0029	0.1442	0.0043	0.0046	0.0646	5e-04	0.1046	0.1464	0.0261	0.0011	0.1332	0.0221	0.0049	0.0035	0.0012	0.001	0.0417	0.0213	0.0256	0.0863	0.0141	0.0804	0.0012
22	rs6001053	38614090	0.96	0.238871757466757	0.66	1.71733498537621	0.0998368012203978	0.377849367753773	0.0203	0.0206	0.019	0.0029	0.1443	0.0043	0.0047	0.0644	5e-04	0.1046	0.1464	0.0261	0.0012	0.1329	0.0221	0.0049	0.0035	0.0013	9e-04	0.0417	0.021	0.0254	0.0865	0.014	0.0805	0.0013
22	rs76865118	38614472	0.96	0.238871757466757	0.66	1.71733498537621	0.0893697987487781	0.411694380356892	0.0203	0.0207	0.0191	0.0028	0.1443	0.0043	0.0047	0.0644	5e-04	0.1047	0.1464	0.0261	0.0012	0.1328	0.0221	0.0049	0.0036	0.0013	9e-04	0.0417	0.0209	0.0253	0.0865	0.014	0.0805	0.0013
22	rs5750562	38620057	0.96	0.238871757466757	0.66	1.71733498537621	0.0648548340377546	0.281765454544118	0.0203	0.0213	0.0196	0.0028	0.1448	0.0047	0.0049	0.0638	5e-04	0.1049	0.1467	0.0262	0.0012	0.1314	0.0222	0.0051	0.004	0.0015	9e-04	0.0417	0.0202	0.0244	0.0862	0.014	0.0805	0.0013
22	rs117888066	38622471	0.96	0.238871757466757	0.66	1.71733498537621	0.062560197930995	0.25059433311893	0.0203	0.0215	0.0197	0.0029	0.1447	0.0048	0.0049	0.0636	5e-04	0.1051	0.1467	0.0263	0.0012	0.1313	0.0222	0.0052	0.0041	0.0016	9e-04	0.0416	0.02	0.0243	0.0859	0.014	0.0805	0.0014
22	rs118129057	38623853	0.96	0.238871757466757	0.66	1.71733498537621	0.0619145575249607	0.254540955178961	0.0203	0.0215	0.0198	0.003	0.1447	0.0048	0.005	0.0635	5e-04	0.1052	0.1468	0.0263	0.0012	0.1312	0.0222	0.0052	0.0042	0.0016	9e-04	0.0416	0.0199	0.0243	0.0858	0.014	0.0804	0.0014
22	rs135706	38625404	0.96	0.238871757466757	0.66	1.71733498537621	0.0606365057528239	0.281532156629292	0.0203	0.0216	0.0198	0.003	0.1446	0.0048	0.005	0.0634	5e-04	0.1053	0.1468	0.0263	0.0012	0.1312	0.0222	0.0052	0.0042	0.0017	9e-04	0.0416	0.0198	0.0243	0.0857	0.014	0.0804	0.0014
22	rs61737782	38627339	0.96	0.238871757466757	0.66	1.71733498537621	0.0608794781630943	0.273288684295087	0.0203	0.0216	0.0199	0.0031	0.1445	0.0049	0.005	0.0633	5e-04	0.1054	0.1468	0.0264	0.0012	0.1311	0.0222	0.0053	0.0042	0.0017	9e-04	0.0416	0.0197	0.0243	0.0855	0.014	0.0802	0.0014
22	rs117666793	38627429	0.96	0.238871757466757	0.66	1.71733498537621	0.0610480663395758	0.269598107849824	0.0203	0.0217	0.0199	0.0031	0.1445	0.0049	0.005	0.0633	5e-04	0.1055	0.1468	0.0263	0.0012	0.1311	0.0222	0.0053	0.0042	0.0017	9e-04	0.0416	0.0197	0.0242	0.0855	0.014	0.0802	0.0014
22	rs12167190	38628584	0.96	0.238871757466757	0.66	1.71733498537621	0.0638647573261008	0.26021255155635	0.0203	0.0217	0.0199	0.0031	0.1444	0.0049	0.0051	0.0632	5e-04	0.1055	0.1468	0.0264	0.0012	0.1311	0.0222	0.0053	0.0043	0.0018	9e-04	0.0416	0.0197	0.0242	0.0854	0.014	0.0802	0.0015
22	rs118054321	38628643	0.96	0.238871757466757	0.66	1.71733498537621	0.0637296452948794	0.266955133940926	0.0203	0.0217	0.0199	0.0031	0.1444	0.0049	0.0051	0.0632	5e-04	0.1056	0.1468	0.0264	0.0012	0.1311	0.0222	0.0053	0.0043	0.0018	9e-04	0.0416	0.0197	0.0242	0.0854	0.014	0.0802	0.0015
22	rs5995554	38630272	0.96	0.238871757466757	0.66	1.71733498537621	0.0661510001407614	0.253411363149183	0.0203	0.0217	0.02	0.0031	0.1445	0.0049	0.0051	0.0631	5e-04	0.1056	0.1468	0.0264	0.0012	0.1311	0.0222	0.0053	0.0043	0.0018	9e-04	0.0416	0.0197	0.0242	0.0854	0.014	0.0802	0.0015
22	rs116921347	38633145	0.96	0.238871757466757	0.67	1.61239581898495	0.0609169155715414	0.276994721239322	0.0203	0.0217	0.02	0.0031	0.1445	0.005	0.0051	0.0631	5e-04	0.1056	0.1467	0.0264	0.0012	0.131	0.0222	0.0053	0.0043	0.0018	9e-04	0.0416	0.0196	0.0242	0.0854	0.014	0.0801	0.0015
22	rs76599369	38636795	0.96	0.238871757466757	0.67	1.61239581898495	0.0620850324628535	0.263405709233921	0.0202	0.0217	0.02	0.0031	0.1445	0.005	0.0051	0.0631	5e-04	0.1057	0.1467	0.0264	0.0012	0.131	0.0222	0.0053	0.0043	0.0018	9e-04	0.0416	0.0196	0.0242	0.0855	0.014	0.0801	0.0015
22	rs6001069	38644651	0.96	0.238871757466757	0.67	1.61239581898495	0.0593392177516496	0.253975961160629	0.0202	0.0218	0.0201	0.0032	0.1445	0.005	0.0051	0.0629	5e-04	0.1058	0.1466	0.0264	0.0013	0.1309	0.0222	0.0053	0.0043	0.0018	9e-04	0.0415	0.0195	0.0242	0.0854	0.0139	0.0801	0.0015
22	rs16998847	38646900	0.96	0.238871757466757	0.67	1.61239581898495	0.0595971899900357	0.242426021465358	0.0201	0.0218	0.0201	0.0032	0.1446	0.0051	0.0051	0.0629	6e-04	0.1058	0.1466	0.0264	0.0013	0.1309	0.0221	0.0053	0.0043	0.0018	9e-04	0.0415	0.0194	0.0242	0.0853	0.0139	0.0801	0.0015
22	rs117146111	38652531	0.96	0.238871757466757	0.67	1.61239581898495	0.0616122543489839	0.225046943191918	0.02	0.0218	0.0203	0.0032	0.1446	0.0051	0.0052	0.0628	6e-04	0.1059	0.1465	0.0264	0.0013	0.1308	0.0221	0.0054	0.0044	0.0018	0.001	0.0414	0.0193	0.0242	0.0852	0.0139	0.0801	0.0016
22	rs41456252	38653875	0.96	0.238871757466757	0.68	1.51137531466284	0.0640968160952287	0.196866886639905	0.0199	0.0219	0.0204	0.0033	0.1448	0.0053	0.0052	0.0625	6e-04	0.1062	0.1462	0.0265	0.0014	0.1306	0.0221	0.0054	0.0044	0.0019	0.001	0.0414	0.0192	0.0242	0.0852	0.0138	0.0802	0.0016
22	rs113726896	38659322	0.96	0.238871757466757	0.69	1.41424540481464	0.089971020727302	0.178561187598278	0.0188	0.0226	0.0212	0.0038	0.1456	0.006	0.0056	0.0611	7e-04	0.108	0.1443	0.027	0.0017	0.129	0.0218	0.0057	0.0048	0.0022	0.0011	0.0409	0.0182	0.024	0.0851	0.0132	0.0807	0.0019
22	rs7285556	38659518	0.96	0.238871757466757	0.7	1.32097605551375	0.089922828966783	0.178460648163086	0.0188	0.0226	0.0212	0.0038	0.1456	0.006	0.0056	0.0611	7e-04	0.108	0.1443	0.027	0.0017	0.129	0.0218	0.0057	0.0048	0.0022	0.0011	0.0409	0.0182	0.024	0.0851	0.0132	0.0807	0.0019
22	rs135720	38663819	0.96	0.238871757466757	0.71	1.23153511570326	0.102718541023586	0.130861674616815	0.0187	0.0226	0.0212	0.0038	0.1458	0.006	0.0056	0.0611	7e-04	0.108	0.144	0.027	0.0017	0.1289	0.0218	0.0057	0.0048	0.0022	0.0011	0.0409	0.0181	0.0241	0.0852	0.0132	0.0808	0.0019
22	rs75343559	38671786	0.96	0.238871757466757	0.71	1.23153511570326	0.112751214759458	0.161560986204375	0.0184	0.0227	0.0212	0.0038	0.1448	0.006	0.0056	0.0609	7e-04	0.1084	0.1442	0.0271	0.0018	0.1289	0.0217	0.0058	0.0048	0.0022	0.0011	0.0407	0.0179	0.0241	0.0861	0.0132	0.0807	0.0019
22	rs135730	38673234	0.96	0.238871757466757	0.71	1.23153511570326	0.124601243976029	0.147514002725203	0.0183	0.0227	0.0212	0.0038	0.1445	0.006	0.0056	0.0608	7e-04	0.1085	0.1443	0.0271	0.0018	0.1289	0.0217	0.0059	0.0048	0.0022	0.0011	0.0406	0.0178	0.024	0.0864	0.0133	0.0807	0.0019
22	rs62230171	38678663	0.96	0.238871757466757	0.71	1.23153511570326	0.119331262109386	0.138315494553987	0.0183	0.0228	0.0211	0.0039	0.1445	0.006	0.0057	0.0607	7e-04	0.1087	0.1444	0.0273	0.0018	0.1286	0.0217	0.0058	0.0049	0.0023	0.0011	0.0404	0.0177	0.0241	0.0864	0.0134	0.0806	0.002
22	rs62230172	38679405	0.96	0.238871757466757	0.71	1.23153511570326	0.132139682405314	0.141265183652703	0.0182	0.0229	0.0212	0.004	0.1446	0.0061	0.0057	0.0608	8e-04	0.1089	0.1442	0.0275	0.0019	0.1283	0.0217	0.006	0.005	0.0023	0.0011	0.0404	0.0176	0.0239	0.0864	0.0131	0.0805	0.002
22	rs135737	38680361	0.96	0.238871757466757	0.71	1.23153511570326	0.129345448042708	0.123033788456447	0.0181	0.0231	0.0213	0.0041	0.1449	0.0062	0.0058	0.0605	8e-04	0.109	0.1443	0.0278	0.0019	0.1276	0.0217	0.006	0.0053	0.0024	0.0012	0.0402	0.0174	0.0239	0.0863	0.013	0.0801	0.002
22	rs135745	38683637	0.96	0.238871757466757	0.71	1.23153511570326	0.14249188341654	0.116247754989943	0.0181	0.0232	0.0212	0.0044	0.145	0.0065	0.0059	0.0595	8e-04	0.1087	0.1453	0.0284	0.0019	0.1271	0.0215	0.006	0.0055	0.0024	0.0011	0.0399	0.0171	0.0237	0.0864	0.0128	0.0803	0.0021
22	rs35336050	38685131	0.96	0.238871757466757	0.72	1.14588815616863	0.123688790681124	0.113335520158137	0.018	0.0233	0.0211	0.0044	0.1449	0.0065	0.0059	0.0591	8e-04	0.1086	0.1455	0.0285	0.0019	0.1269	0.0215	0.006	0.0055	0.0024	0.0011	0.0398	0.0172	0.0238	0.0865	0.0127	0.0808	0.002
22	rs113908050	38687693	0.96	0.238871757466757	0.72	1.14588815616863	0.110106636386123	0.0973489153999478	0.0179	0.0234	0.021	0.0045	0.145	0.0066	0.006	0.0587	8e-04	0.1085	0.1458	0.0284	0.0019	0.1266	0.0214	0.006	0.0056	0.0023	0.0011	0.0398	0.0172	0.0238	0.0863	0.0126	0.0817	0.002
22	rs117975500	38690899	0.96	0.238871757466757	0.72	1.14588815616863	0.102535296302787	0.0985574267252826	0.0179	0.0234	0.021	0.0045	0.1448	0.0066	0.006	0.0585	8e-04	0.1085	0.146	0.0284	0.0019	0.1264	0.0213	0.006	0.0056	0.0024	0.0011	0.0398	0.0173	0.0238	0.0861	0.0125	0.0822	0.002
22	rs117885773	38693520	0.96	0.238871757466757	0.72	1.14588815616863	0.0997339098880588	0.0786080873123045	0.0179	0.0234	0.0209	0.0046	0.1448	0.0066	0.006	0.0583	8e-04	0.1084	0.1462	0.0284	0.0019	0.1263	0.0213	0.0059	0.0057	0.0024	0.0011	0.0398	0.0173	0.0238	0.086	0.0125	0.0826	0.002
22	rs5750581	38695406	0.96	0.238871757466757	0.72	1.14588815616863	0.098785309730122	0.0868162252304122	0.0179	0.0234	0.0209	0.0046	0.1447	0.0067	0.006	0.0583	8e-04	0.1086	0.1462	0.0283	0.0019	0.1261	0.0212	0.0059	0.0057	0.0024	0.0011	0.0398	0.0174	0.0237	0.086	0.0125	0.0828	0.002
22	rs79941944	38701618	0.96	0.238871757466757	0.72	1.14588815616863	0.0969051145929193	0.104934992509579	0.0179	0.0234	0.0208	0.0046	0.1442	0.0067	0.006	0.0582	8e-04	0.1086	0.1465	0.0283	0.0018	0.126	0.0211	0.0059	0.0058	0.0024	0.0011	0.0399	0.0175	0.0237	0.086	0.0124	0.0835	0.002
22	rs135763	38708404	0.96	0.238871757466757	0.72	1.14588815616863	0.0874867038488291	0.113506049421752	0.018	0.0234	0.0206	0.0046	0.1437	0.0067	0.006	0.058	8e-04	0.1086	0.1468	0.0283	0.0018	0.126	0.0209	0.0059	0.0057	0.0023	0.0011	0.0401	0.0176	0.0236	0.0859	0.0123	0.0842	0.002
22	rs56182369	38708506	0.96	0.238871757466757	0.72	1.14588815616863	0.087889778428759	0.122331128548904	0.018	0.0234	0.0206	0.0046	0.1437	0.0067	0.006	0.058	8e-04	0.1086	0.1468	0.0283	0.0018	0.126	0.0209	0.0059	0.0057	0.0023	0.0011	0.0401	0.0176	0.0235	0.0859	0.0123	0.0842	0.002
22	rs1997644	38715222	0.97	0.212405230483542	0.72	1.14588815616863	0.0931386235803232	0.110367133129176	0.0182	0.0232	0.0192	0.0046	0.1412	0.0064	0.0054	0.0545	0.0012	0.1048	0.1465	0.029	0.0016	0.1301	0.0204	0.0062	0.0058	0.0027	9e-04	0.0424	0.0182	0.0214	0.087	0.0137	0.0883	0.0018
22	rs5757037	38719189	0.97	0.212405230483542	0.72	1.14588815616863	0.0932864945304459	0.0962262556519893	0.0183	0.0232	0.0193	0.0045	0.1413	0.0063	0.0054	0.0544	0.0012	0.1047	0.1466	0.0289	0.0016	0.13	0.0204	0.0061	0.0057	0.0027	9e-04	0.0425	0.0182	0.0214	0.0871	0.0138	0.0885	0.0018
22	rs7289981	38719962	0.97	0.212405230483542	0.72	1.14588815616863	0.0956976299207381	0.0921014462994714	0.0183	0.0232	0.0193	0.0045	0.1413	0.0063	0.0054	0.0543	0.0012	0.1047	0.1466	0.0289	0.0016	0.1302	0.0203	0.0061	0.0057	0.0027	8e-04	0.0425	0.0182	0.0214	0.0871	0.0138	0.0886	0.0018
22	rs5750592	38725141	0.97	0.212405230483542	0.72	1.14588815616863	0.0905747980313666	0.118060459818435	0.0187	0.0231	0.0193	0.0044	0.1414	0.0062	0.0053	0.0541	0.0012	0.1044	0.1477	0.0286	0.0015	0.1306	0.0195	0.006	0.0057	0.0027	8e-04	0.0424	0.0182	0.0211	0.087	0.0138	0.0891	0.0018
22	rs34559683	38739491	0.97	0.212405230483542	0.72	1.14588815616863	0.0838657756657996	0.0992043511322446	0.019	0.023	0.0194	0.0043	0.1413	0.0061	0.0052	0.0539	0.0012	0.1044	0.1484	0.0285	0.0015	0.1308	0.019	0.006	0.0056	0.0027	8e-04	0.0422	0.0183	0.021	0.0872	0.0139	0.0894	0.0018
22	rs75735715	38740101	0.97	0.212405230483542	0.72	1.14588815616863	0.0836125066048317	0.0939963386278548	0.019	0.023	0.0194	0.0043	0.1413	0.0061	0.0052	0.0539	0.0012	0.1044	0.1484	0.0285	0.0015	0.1308	0.019	0.006	0.0056	0.0027	8e-04	0.0423	0.0183	0.021	0.0872	0.0139	0.0894	0.0018
22	rs5757055	38740853	0.97	0.212405230483542	0.72	1.14588815616863	0.083497546002895	0.0909249139739374	0.0191	0.023	0.0194	0.0043	0.1413	0.0061	0.0052	0.0539	0.0012	0.1044	0.1484	0.0285	0.0015	0.1308	0.019	0.006	0.0056	0.0027	8e-04	0.0423	0.0183	0.021	0.0872	0.0139	0.0894	0.0018
22	rs5757057	38744184	0.98	0.188103243221556	0.72	1.14588815616863	0.055294414643485	0.0917086021624525	0.0208	0.0235	0.0193	0.0042	0.1433	0.0058	0.0049	0.0528	0.0013	0.1035	0.1482	0.0285	0.0016	0.1315	0.0178	0.0057	0.0055	0.0027	9e-04	0.0421	0.0184	0.0209	0.0874	0.0136	0.089	0.0017
22	rs57485857	38746745	0.98	0.188103243221556	0.72	1.14588815616863	0.0545429433931129	0.0824828111152438	0.0209	0.0235	0.0193	0.0042	0.1434	0.0057	0.0049	0.0527	0.0013	0.1034	0.1482	0.0285	0.0016	0.1315	0.0178	0.0057	0.0055	0.0027	9e-04	0.0421	0.0184	0.0209	0.0875	0.0136	0.089	0.0017
22	rs9619738	38747922	0.98	0.188103243221556	0.72	1.14588815616863	0.0545777433122823	0.0816568593424426	0.0209	0.0235	0.0193	0.0042	0.1434	0.0057	0.0049	0.0527	0.0013	0.1034	0.1482	0.0285	0.0016	0.1315	0.0177	0.0057	0.0055	0.0027	9e-04	0.0421	0.0184	0.0209	0.0875	0.0136	0.089	0.0017
22	rs118178495	38768797	0.97	0.212405230483542	0.72	1.14588815616863	0.0521099314779091	0.0836901834674393	0.0211	0.0235	0.0193	0.0041	0.1434	0.0057	0.0049	0.0527	0.0013	0.1034	0.1481	0.0286	0.0016	0.1315	0.0177	0.0056	0.0055	0.0027	9e-04	0.0421	0.0184	0.0209	0.0876	0.0136	0.089	0.0017
22	rs17826547	38778965	0.97	0.212405230483542	0.72	1.14588815616863	0.0513543788114615	0.0930469842341008	0.0212	0.0235	0.0193	0.0041	0.1434	0.0057	0.0048	0.0527	0.0013	0.1035	0.1481	0.0286	0.0016	0.1315	0.0177	0.0056	0.0055	0.0027	9e-04	0.0421	0.0184	0.0209	0.0877	0.0136	0.0889	0.0017
22	rs138366	38789936	0.97	0.212405230483542	0.72	1.14588815616863	0.0501608768322939	0.086126079961349	0.0212	0.0235	0.0193	0.0041	0.1434	0.0057	0.0048	0.0527	0.0013	0.1035	0.148	0.0286	0.0016	0.1315	0.0177	0.0056	0.0054	0.0027	9e-04	0.0422	0.0184	0.0209	0.0877	0.0136	0.0889	0.0017
22	rs80639	38791067	0.97	0.212405230483542	0.72	1.14588815616863	0.049505965734464	0.0930469842341008	0.0212	0.0234	0.0193	0.0041	0.1434	0.0058	0.0047	0.0527	0.0013	0.1034	0.148	0.0286	0.0016	0.1315	0.0177	0.0056	0.0054	0.0027	9e-04	0.0422	0.0185	0.0209	0.0877	0.0136	0.0889	0.0017
22	rs196109	38791832	0.97	0.212405230483542	0.72	1.14588815616863	0.0494570812062186	0.09710791510032	0.0212	0.0234	0.0193	0.0041	0.1435	0.0058	0.0047	0.0527	0.0013	0.1034	0.148	0.0286	0.0016	0.1315	0.0177	0.0056	0.0054	0.0027	9e-04	0.0422	0.0185	0.0209	0.0877	0.0136	0.0888	0.0017
22	rs115129205	38795842	0.97	0.212405230483542	0.73	1.06399829815523	0.0489214999984772	0.0938378485077095	0.0214	0.0234	0.0193	0.0041	0.1437	0.0059	0.0047	0.0526	0.0014	0.1036	0.148	0.0285	0.0016	0.1316	0.0176	0.0056	0.0054	0.0027	9e-04	0.0422	0.0185	0.0208	0.0875	0.0136	0.0887	0.0017
22	rs196103	38804536	0.98	0.188103243221556	0.73	1.06399829815523	0.0513710883678293	0.0981539405805051	0.0221	0.0233	0.0193	0.004	0.1444	0.0061	0.0045	0.0525	0.0015	0.1043	0.1478	0.0285	0.0018	0.1319	0.0173	0.0054	0.0053	0.0027	9e-04	0.0421	0.0185	0.0203	0.0868	0.0135	0.088	0.0018
22	rs470096	38809602	0.98	0.188103243221556	0.73	1.06399829815523	0.0513042720693748	0.102135909969483	0.0223	0.0233	0.0194	0.004	0.1446	0.0062	0.0045	0.0525	0.0016	0.1045	0.1478	0.0285	0.0018	0.132	0.0172	0.0054	0.0053	0.0027	9e-04	0.0421	0.0185	0.0202	0.0865	0.0135	0.0878	0.0018
22	rs196114	38811111	0.98	0.188103243221556	0.73	1.06399829815523	0.0562656294015369	0.109608712564774	0.0224	0.0233	0.0194	0.004	0.1447	0.0062	0.0045	0.0525	0.0016	0.1045	0.1478	0.0284	0.0018	0.132	0.0172	0.0054	0.0053	0.0027	9e-04	0.0421	0.0185	0.0202	0.0866	0.0135	0.0878	0.0018
22	rs11703948	38817047	0.97	0.212405230483542	0.73	1.06399829815523	0.0604873035143107	0.112824518922755	0.0225	0.0232	0.0193	0.004	0.1449	0.0062	0.0044	0.0525	0.0017	0.1045	0.1478	0.0284	0.0019	0.1318	0.0172	0.0054	0.0052	0.0028	9e-04	0.0421	0.0185	0.0201	0.0867	0.0135	0.0876	0.0018
22	rs4343562	38819457	0.98	0.188103243221556	0.73	1.06399829815523	0.0666066531157241	0.114103670437991	0.0226	0.0232	0.0193	0.0039	0.145	0.0062	0.0044	0.0524	0.0017	0.1047	0.1479	0.0284	0.0019	0.1319	0.0172	0.0053	0.0052	0.0028	9e-04	0.0421	0.0185	0.02	0.0868	0.0134	0.0874	0.0018
22	rs743942	38819613	0.98	0.188103243221556	0.73	1.06399829815523	0.0671441670747496	0.10726204707087	0.0226	0.0232	0.0193	0.0039	0.145	0.0062	0.0043	0.0524	0.0017	0.1047	0.1479	0.0284	0.0019	0.1319	0.0172	0.0053	0.0052	0.0028	9e-04	0.0421	0.0185	0.02	0.0868	0.0134	0.0874	0.0018
22	rs196059	38823136	0.97	0.212405230483542	0.73	1.06399829815523	0.127871932771823	0.136392152344179	0.0231	0.0231	0.0193	0.0033	0.1455	0.0061	0.0041	0.0524	0.0017	0.1062	0.1468	0.0282	0.0018	0.132	0.017	0.0051	0.0051	0.0029	9e-04	0.0422	0.0185	0.0194	0.088	0.0131	0.0871	0.0019
22	rs105154	38823895	0.97	0.212405230483542	0.73	1.06399829815523	0.129556784887169	0.132484835646443	0.0232	0.0231	0.0193	0.0033	0.1455	0.0061	0.0041	0.0524	0.0017	0.1062	0.1468	0.0282	0.0018	0.132	0.017	0.0051	0.0051	0.0029	9e-04	0.0422	0.0185	0.0194	0.0881	0.0131	0.0871	0.0019
22	rs60910684	38825689	0.97	0.212405230483542	0.74	0.985826031678479	0.132139682405314	0.132846540895029	0.0232	0.0231	0.0193	0.0033	0.1455	0.0061	0.0041	0.0523	0.0017	0.1062	0.1467	0.0282	0.0018	0.132	0.017	0.0051	0.0051	0.0029	9e-04	0.0422	0.0185	0.0194	0.0882	0.0132	0.0871	0.0019
22	rs35699918	38832096	0.97	0.212405230483542	0.74	0.985826031678479	0.143389114085371	0.140433289847481	0.0233	0.0231	0.0193	0.0033	0.1454	0.0061	0.004	0.0522	0.0017	0.1063	0.1463	0.0283	0.0018	0.1321	0.0169	0.0051	0.0051	0.0029	9e-04	0.0422	0.0184	0.0194	0.0888	0.0133	0.0871	0.0019
22	rs2267386	38832112	0.97	0.212405230483542	0.74	0.985826031678479	0.144967358067424	0.140248667790305	0.0233	0.0231	0.0193	0.0033	0.1454	0.0061	0.004	0.0522	0.0017	0.1063	0.1463	0.0283	0.0018	0.1319	0.0169	0.0051	0.0052	0.0029	9e-04	0.0422	0.0184	0.0194	0.0888	0.0133	0.0871	0.0019
22	rs117906335	38832410	0.97	0.212405230483542	0.74	0.985826031678479	0.144579897037663	0.146950423744649	0.0233	0.0231	0.0193	0.0033	0.1454	0.0061	0.004	0.0522	0.0017	0.1063	0.1463	0.0283	0.0018	0.132	0.0169	0.0051	0.0052	0.0029	9e-04	0.0422	0.0184	0.0194	0.0889	0.0133	0.087	0.0019
22	rs55930878	38832559	0.97	0.212405230483542	0.74	0.985826031678479	0.14441863727434	0.14638762377519	0.0233	0.0231	0.0193	0.0033	0.1454	0.0061	0.004	0.0522	0.0017	0.1063	0.1463	0.0283	0.0018	0.132	0.0169	0.0051	0.0052	0.0029	9e-04	0.0422	0.0184	0.0194	0.0889	0.0133	0.087	0.0019
22	rs4821788	38848204	0.97	0.212405230483542	0.74	0.985826031678479	0.146230873907002	0.141635488226856	0.0237	0.0231	0.0192	0.0032	0.1451	0.0062	0.004	0.0525	0.0017	0.1064	0.1458	0.0285	0.0018	0.1318	0.0169	0.005	0.0052	0.0028	9e-04	0.0424	0.0185	0.0193	0.0886	0.0133	0.0873	0.0019
22	rs196095	38849787	0.97	0.212405230483542	0.74	0.985826031678479	0.157930619299688	0.148266650591268	0.0238	0.0231	0.0191	0.0032	0.1451	0.0062	0.004	0.0526	0.0017	0.1066	0.1457	0.0285	0.0017	0.1318	0.0168	0.005	0.0052	0.0028	8e-04	0.0424	0.0186	0.0193	0.0886	0.0133	0.0872	0.0018
22	rs196066	38852396	0.97	0.212405230483542	0.74	0.985826031678479	0.207475906459273	0.157886255595879	0.0239	0.0231	0.0191	0.0032	0.1452	0.0061	0.0039	0.0526	0.0018	0.1068	0.1455	0.0284	0.0017	0.1318	0.0168	0.0049	0.0052	0.0028	8e-04	0.0425	0.0186	0.0193	0.0885	0.0134	0.0872	0.0018
22	rs117100284	38852429	0.97	0.212405230483542	0.74	0.985826031678479	0.209750849058124	0.161172764327947	0.0238	0.0231	0.0191	0.0032	0.1451	0.0061	0.0039	0.0526	0.0018	0.1068	0.1455	0.0284	0.0017	0.1318	0.0168	0.0049	0.0052	0.0028	8e-04	0.0426	0.0186	0.0193	0.0885	0.0134	0.0871	0.0018
22	rs73157131	38864513	0.98	0.188103243221556	0.74	0.985826031678479	0.0679054648301647	0.164287752496347	0.0253	0.0219	0.0187	0.0035	0.1452	0.0065	0.0038	0.0543	0.002	0.11	0.1466	0.0282	0.0022	0.128	0.0153	0.0048	0.0052	0.0028	0.0011	0.0427	0.0205	0.0185	0.0856	0.0135	0.0868	0.0018
22	rs13353387	38864835	0.99	0.165875049708709	0.74	0.985826031678479	0.0719008096321998	0.178561187598278	0.0254	0.0218	0.0185	0.0034	0.1455	0.0064	0.0037	0.0542	0.002	0.1103	0.1468	0.0281	0.0022	0.1275	0.0152	0.0048	0.005	0.0028	0.0012	0.0431	0.0207	0.0184	0.0857	0.0135	0.0868	0.0018
22	rs9610964	38865221	0.99	0.165875049708709	0.74	0.985826031678479	0.0740076518528885	0.191795525003368	0.0255	0.0218	0.0183	0.0034	0.1457	0.0064	0.0035	0.0541	0.002	0.1107	0.1471	0.0281	0.0022	0.127	0.0151	0.0047	0.0049	0.0028	0.0012	0.0436	0.0208	0.0184	0.0855	0.0134	0.0868	0.0018
22	rs5995580	38865863	0.99	0.165875049708709	0.74	0.985826031678479	0.081513384398441	0.208518330387041	0.0256	0.0217	0.0182	0.0033	0.146	0.0063	0.0033	0.054	0.002	0.1114	0.1473	0.028	0.0023	0.1264	0.0149	0.0046	0.0047	0.0029	0.0012	0.0441	0.0209	0.0184	0.0855	0.0133	0.0868	0.0018
22	rs401933	38875549	0.99	0.165875049708709	0.74	0.985826031678479	0.233821770222503	0.470298239049356	0.0263	0.0212	0.0171	0.0023	0.1475	0.006	0.0021	0.0545	0.002	0.116	0.1487	0.0274	0.0027	0.1243	0.0143	0.0036	0.003	0.0025	0.0016	0.0468	0.0212	0.0177	0.0856	0.0124	0.0861	0.0019
22	rs12004	38877461	0.99	0.165875049708709	0.74	0.985826031678479	0.198671435885925	0.532404085931202	0.0264	0.0212	0.0171	0.0022	0.1476	0.0059	0.002	0.0546	0.002	0.1165	0.1489	0.0275	0.0028	0.1241	0.0142	0.0033	0.0029	0.0025	0.0016	0.0471	0.0212	0.0177	0.0856	0.0123	0.0861	0.0019
22	Affx-36563871	38885627	0.99	0.165875049708709	0.74	0.985826031678479	0.193354982889712	0.50941902923141	0.0264	0.0212	0.0171	0.0022	0.1476	0.0059	0.002	0.0546	0.002	0.1166	0.1489	0.0275	0.0028	0.1241	0.0142	0.0033	0.0028	0.0025	0.0016	0.0471	0.0213	0.0176	0.0856	0.0124	0.086	0.0019
22	rs117255894	38887057	0.99	0.165875049708709	0.74	0.985826031678479	0.193278536922588	0.506667077131375	0.0264	0.0212	0.0171	0.0022	0.1476	0.0059	0.002	0.0546	0.002	0.1166	0.1489	0.0275	0.0028	0.1241	0.0142	0.0033	0.0028	0.0025	0.0016	0.0471	0.0213	0.0176	0.0856	0.0124	0.086	0.0019
22	rs2267390	38889657	0.99	0.165875049708709	0.74	0.985826031678479	0.193316757748459	0.502134642320138	0.0264	0.0212	0.0171	0.0022	0.1477	0.0059	0.002	0.0546	0.002	0.1166	0.1489	0.0275	0.0028	0.1241	0.0142	0.0032	0.0028	0.0025	0.0016	0.0471	0.0213	0.0176	0.0856	0.0123	0.086	0.0019
22	rs12627803	38898815	0.99	0.165875049708709	0.74	0.985826031678479	0.190879325133004	0.479494305227694	0.0264	0.0212	0.0171	0.0022	0.1477	0.0059	0.002	0.0546	0.002	0.1167	0.1489	0.0275	0.0028	0.1241	0.0142	0.0032	0.0028	0.0025	0.0016	0.0471	0.0213	0.0176	0.0856	0.0123	0.086	0.0019
22	rs13055883	38901526	0.99	0.165875049708709	0.74	0.985826031678479	0.190537978917413	0.474890495003461	0.0264	0.0212	0.0171	0.0022	0.1476	0.0059	0.002	0.0546	0.002	0.1167	0.1489	0.0275	0.0028	0.1241	0.0142	0.0032	0.0028	0.0025	0.0016	0.0471	0.0213	0.0177	0.0856	0.0123	0.086	0.0019
22	rs138465	38907849	0.99	0.165875049708709	0.74	0.985826031678479	0.189138339714155	0.454184016972525	0.0264	0.0212	0.0171	0.0022	0.1476	0.0059	0.002	0.0546	0.002	0.1168	0.1489	0.0275	0.0028	0.1242	0.0142	0.0032	0.0028	0.0025	0.0016	0.0471	0.0213	0.0177	0.0856	0.0123	0.086	0.0019
22	rs9622823	38912665	0.99	0.165875049708709	0.74	0.985826031678479	0.188911927989779	0.452580736339843	0.0264	0.0212	0.0171	0.0022	0.1476	0.0059	0.002	0.0546	0.002	0.1168	0.1489	0.0275	0.0028	0.1242	0.0142	0.0032	0.0028	0.0025	0.0016	0.0471	0.0213	0.0177	0.0856	0.0123	0.086	0.0019
22	rs5750616	38918894	0.99	0.165875049708709	0.74	0.985826031678479	0.186020104154724	0.43504443791788	0.0264	0.0212	0.017	0.0022	0.1476	0.0059	0.002	0.0547	0.002	0.1169	0.149	0.0275	0.0028	0.1242	0.0142	0.0032	0.0028	0.0025	0.0016	0.0471	0.0213	0.0177	0.0856	0.0123	0.086	0.0019
22	rs62228905	38921214	0.99	0.165875049708709	0.74	0.985826031678479	0.183524665499073	0.437557216572994	0.0264	0.0212	0.017	0.0022	0.1476	0.0059	0.0019	0.0547	0.002	0.1169	0.1489	0.0275	0.0029	0.1242	0.0142	0.0032	0.0028	0.0025	0.0016	0.0471	0.0213	0.0177	0.0856	0.0123	0.086	0.0019
22	rs1980455	38925719	0.99	0.165875049708709	0.74	0.985826031678479	0.183265066078774	0.43504443791788	0.0264	0.0212	0.017	0.0022	0.1476	0.0059	0.0019	0.0547	0.002	0.1169	0.149	0.0275	0.0029	0.1242	0.0142	0.0032	0.0028	0.0025	0.0016	0.0471	0.0213	0.0177	0.0856	0.0123	0.086	0.0019
22	rs112010490	38928269	0.99	0.165875049708709	0.74	0.985826031678479	0.184937610370722	0.438483950564184	0.0264	0.0212	0.0169	0.0022	0.1476	0.0059	0.0019	0.0547	0.002	0.1169	0.149	0.0275	0.0029	0.1242	0.0142	0.0032	0.0028	0.0025	0.0016	0.0471	0.0213	0.0177	0.0856	0.0123	0.0859	0.0019
22	rs117655316	38932631	0.99	0.165875049708709	0.74	0.985826031678479	0.184863089446444	0.437689575104006	0.0264	0.0212	0.0169	0.0022	0.1476	0.0059	0.0019	0.0547	0.002	0.1169	0.149	0.0275	0.0029	0.1242	0.0142	0.0031	0.0028	0.0025	0.0016	0.0471	0.0213	0.0177	0.0856	0.0123	0.0859	0.0019
22	rs73157142	38933740	0.99	0.165875049708709	0.75	0.911329023803182	0.184900347750194	0.437557216572994	0.0265	0.0212	0.0169	0.0022	0.1476	0.0059	0.0019	0.0547	0.002	0.1169	0.149	0.0275	0.0029	0.1242	0.0142	0.0031	0.0028	0.0025	0.0016	0.0471	0.0213	0.0177	0.0856	0.0123	0.0859	0.0019
22	rs11570402	38951615	0.99	0.165875049708709	0.75	0.911329023803182	0.184788585789287	0.436895584269755	0.0265	0.0212	0.0169	0.0022	0.1475	0.0059	0.0019	0.0547	0.002	0.1169	0.1492	0.0275	0.0029	0.1241	0.0142	0.0031	0.0028	0.0025	0.0016	0.0471	0.0213	0.0177	0.0856	0.0123	0.086	0.0019
22	rs5750620	38952493	0.99	0.165875049708709	0.76	0.840461917458717	0.184825835459474	0.437160205110275	0.0265	0.0212	0.0169	0.0022	0.1475	0.0059	0.0019	0.0547	0.002	0.1169	0.1493	0.0275	0.0029	0.1241	0.0142	0.0031	0.0028	0.0025	0.0016	0.0471	0.0213	0.0177	0.0856	0.0123	0.086	0.0019
22	rs11570392	38958260	0.99	0.165875049708709	0.76	0.840461917458717	0.187106228283676	0.438219116042569	0.0265	0.0212	0.0169	0.0022	0.1475	0.0059	0.0019	0.0547	0.002	0.1169	0.1493	0.0275	0.003	0.124	0.0142	0.0031	0.0028	0.0025	0.0016	0.0471	0.0213	0.0177	0.0856	0.0123	0.086	0.0019
22	rs11570381	38962429	0.99	0.165875049708709	0.76	0.840461917458717	0.186881215098318	0.439278710089211	0.0265	0.0212	0.0169	0.0022	0.1475	0.0059	0.0019	0.0547	0.002	0.1169	0.1493	0.0275	0.003	0.124	0.0142	0.0031	0.0028	0.0025	0.0016	0.0471	0.0213	0.0177	0.0856	0.0123	0.086	0.0019
22	rs11570380	38962551	0.99	0.165875049708709	0.76	0.840461917458717	0.187293857977912	0.440604161254861	0.0265	0.0212	0.0169	0.0022	0.1475	0.0059	0.0019	0.0547	0.002	0.1169	0.1493	0.0275	0.003	0.124	0.0142	0.003	0.0027	0.0025	0.0016	0.0471	0.0213	0.0177	0.0856	0.0123	0.086	0.0019
22	rs112861194	38979154	0.99	0.165875049708709	0.76	0.840461917458717	0.188195982667898	0.451646180523483	0.0265	0.0211	0.0169	0.0023	0.1474	0.0059	0.0019	0.0549	0.002	0.1168	0.1501	0.0275	0.0029	0.1238	0.0142	0.0028	0.0026	0.0024	0.0016	0.0471	0.0212	0.0177	0.0858	0.0122	0.0861	0.0019
22	rs16999109	38982031	0.99	0.165875049708709	0.77	0.773176121721263	0.188158344499402	0.452046641999105	0.0265	0.0211	0.0169	0.0023	0.1474	0.0059	0.0019	0.0549	0.002	0.1168	0.1501	0.0275	0.0029	0.1238	0.0142	0.0028	0.0026	0.0024	0.0016	0.0471	0.0212	0.0177	0.0858	0.0122	0.0861	0.0019
22	rs4821797	39016182	0.99	0.165875049708709	0.77	0.773176121721263	0.184825835459474	0.461417194644203	0.0264	0.0211	0.0169	0.0023	0.1473	0.0058	0.0019	0.0551	0.002	0.1168	0.1505	0.0275	0.0029	0.1237	0.0141	0.0027	0.0025	0.0024	0.0016	0.0471	0.0212	0.0177	0.0858	0.0121	0.0862	0.0019
22	rs5995598	39016403	0.99	0.165875049708709	0.77	0.773176121721263	0.186094892717029	0.459941336339199	0.0264	0.0211	0.0169	0.0023	0.1473	0.0058	0.0019	0.0551	0.002	0.1169	0.1505	0.0276	0.0029	0.1237	0.0141	0.0027	0.0025	0.0024	0.0015	0.0471	0.0212	0.0177	0.0858	0.0121	0.0862	0.0019
22	rs80294953	39017893	0.99	0.165875049708709	0.77	0.773176121721263	0.186057496277526	0.462222730471199	0.0264	0.0211	0.0169	0.0023	0.1473	0.0058	0.0019	0.0551	0.002	0.1169	0.1505	0.0276	0.0029	0.1237	0.0141	0.0027	0.0025	0.0024	0.0015	0.0471	0.0212	0.0177	0.0858	0.0121	0.0862	0.0019
22	rs5757184	39019853	0.99	0.165875049708709	0.77	0.773176121721263	0.18411882989758	0.450445358829611	0.0264	0.0211	0.0169	0.0022	0.1474	0.0058	0.0019	0.0549	0.0019	0.117	0.1508	0.0276	0.0029	0.1237	0.0141	0.0026	0.0024	0.0024	0.0015	0.0472	0.0212	0.0177	0.0859	0.0121	0.0862	0.0019
22	rs12166403	39022553	0.99	0.165875049708709	0.77	0.773176121721263	0.181564389235479	0.437689575104006	0.0263	0.0211	0.0168	0.0022	0.1473	0.0057	0.0019	0.0548	0.0019	0.1173	0.1508	0.0276	0.0029	0.1237	0.0141	0.0026	0.0024	0.0024	0.0015	0.0472	0.0211	0.0177	0.0858	0.012	0.0862	0.0019
22	rs13054492	39026739	0.99	0.165875049708709	0.77	0.773176121721263	0.181601263343001	0.437292531573527	0.0263	0.0211	0.0169	0.0022	0.1473	0.0057	0.0019	0.0548	0.0019	0.1173	0.1508	0.0276	0.0029	0.1237	0.0141	0.0026	0.0024	0.0024	0.0015	0.0472	0.0212	0.0177	0.0858	0.012	0.0862	0.0019
22	rs9610989	39032252	0.99	0.165875049708709	0.77	0.773176121721263	0.181822598640808	0.437557216572994	0.0263	0.0211	0.0169	0.0022	0.1473	0.0057	0.0019	0.0548	0.0019	0.1173	0.1508	0.0276	0.0029	0.1237	0.0141	0.0026	0.0024	0.0024	0.0015	0.0472	0.0212	0.0177	0.0858	0.012	0.0862	0.0019
22	rs16999173	39034786	0.99	0.165875049708709	0.77	0.773176121721263	0.181822598640808	0.437557216572994	0.0263	0.0211	0.0169	0.0022	0.1473	0.0057	0.0019	0.0548	0.0019	0.1173	0.1508	0.0276	0.0029	0.1237	0.0141	0.0026	0.0024	0.0024	0.0015	0.0472	0.0212	0.0177	0.0858	0.012	0.0862	0.0019
22	rs5757199	39040617	0.99	0.165875049708709	0.77	0.773176121721263	0.181785698632514	0.437424868728634	0.0263	0.0211	0.0169	0.0022	0.1473	0.0057	0.0019	0.0548	0.0019	0.1173	0.1508	0.0276	0.0029	0.1237	0.0141	0.0026	0.0024	0.0024	0.0015	0.0472	0.0212	0.0177	0.0858	0.012	0.0862	0.0019
22	rs13054225	39046854	0.99	0.165875049708709	0.77	0.773176121721263	0.181748802941018	0.439543715181825	0.0263	0.0211	0.0169	0.0022	0.1473	0.0057	0.0019	0.0548	0.0019	0.1173	0.1508	0.0276	0.0029	0.1237	0.0141	0.0026	0.0024	0.0024	0.0015	0.0472	0.0212	0.0177	0.0858	0.012	0.0862	0.0019
22	rs3788545	39065172	0.99	0.165875049708709	0.77	0.773176121721263	0.372557596261485	0.459136845881945	0.0263	0.0211	0.0169	0.0022	0.147	0.0057	0.0018	0.0546	0.0019	0.1174	0.1509	0.0276	0.0029	0.1239	0.0141	0.0026	0.0024	0.0025	0.0015	0.0472	0.0211	0.0178	0.0858	0.012	0.0856	0.0029
22	rs3747172	39067524	0.99	0.165875049708709	0.77	0.773176121721263	0.37632828519518	0.460075454014075	0.0263	0.0211	0.0169	0.0022	0.1469	0.0057	0.0018	0.0546	0.0019	0.1176	0.1509	0.0276	0.0029	0.124	0.014	0.0026	0.0024	0.0025	0.0015	0.0472	0.021	0.0177	0.0858	0.012	0.0856	0.0029
22	rs62230028	39082412	0.99	0.165875049708709	0.77	0.773176121721263	0.376602274804938	0.454050353167026	0.0262	0.0211	0.017	0.0022	0.1469	0.0057	0.0018	0.0546	0.0019	0.1179	0.1511	0.0276	0.0029	0.1243	0.014	0.0026	0.0024	0.0025	0.0015	0.0472	0.0211	0.0177	0.0857	0.0119	0.085	0.0029
22	rs77711238	39094562	0.99	0.165875049708709	0.77	0.773176121721263	0.377040869204832	0.453783056671463	0.0262	0.0211	0.017	0.0022	0.1469	0.0057	0.0018	0.0546	0.0019	0.1179	0.1511	0.0276	0.0029	0.1243	0.014	0.0026	0.0024	0.0025	0.0015	0.0472	0.0211	0.0177	0.0857	0.0119	0.0849	0.0029
22	rs5750671	39094619	0.99	0.165875049708709	0.77	0.773176121721263	0.376986030702735	0.453783056671463	0.0262	0.0211	0.017	0.0022	0.1469	0.0057	0.0018	0.0546	0.0019	0.1179	0.1511	0.0276	0.0029	0.1243	0.014	0.0026	0.0024	0.0025	0.0015	0.0472	0.0211	0.0177	0.0857	0.0119	0.0849	0.0029
22	rs2072800	39095987	0.99	0.165875049708709	0.77	0.773176121721263	0.375835359609406	0.45244719715075	0.0262	0.0211	0.017	0.0022	0.147	0.0057	0.0018	0.0546	0.0019	0.1179	0.1511	0.0276	0.0029	0.1243	0.014	0.0026	0.0024	0.0025	0.0015	0.0472	0.0211	0.0177	0.0857	0.0119	0.0849	0.0029
22	rs41280833	39100646	0.99	0.165875049708709	0.77	0.773176121721263	0.375342762860064	0.452580736339843	0.0262	0.0211	0.017	0.0022	0.1469	0.0057	0.0018	0.0546	0.0019	0.1179	0.1511	0.0276	0.0029	0.1243	0.014	0.0026	0.0024	0.0025	0.0015	0.0472	0.0211	0.0177	0.0857	0.0119	0.0849	0.0029
22	rs11703159	39101338	0.99	0.165875049708709	0.77	0.773176121721263	0.375342762860064	0.452580736339843	0.0262	0.0211	0.017	0.0022	0.1469	0.0057	0.0018	0.0546	0.0019	0.1179	0.1511	0.0276	0.0029	0.1243	0.014	0.0026	0.0024	0.0025	0.0015	0.0472	0.0211	0.0177	0.0857	0.0119	0.0849	0.0029
22	rs2413546	39107001	0.99	0.165875049708709	0.77	0.773176121721263	0.376437868863468	0.452847845910839	0.0262	0.0211	0.017	0.0022	0.1469	0.0057	0.0018	0.0546	0.0019	0.1179	0.1511	0.0276	0.0029	0.1243	0.014	0.0026	0.0024	0.0025	0.0015	0.0472	0.0211	0.0177	0.0857	0.0119	0.0849	0.0029
22	rs55715100	39109559	0.99	0.165875049708709	0.77	0.773176121721263	0.376273499449154	0.452847845910839	0.0262	0.0211	0.017	0.0022	0.147	0.0057	0.0018	0.0546	0.0019	0.1179	0.1511	0.0276	0.0029	0.1243	0.014	0.0026	0.0024	0.0025	0.0015	0.0472	0.0211	0.0177	0.0857	0.0119	0.0849	0.0029
22	rs9611012	39115673	0.99	0.165875049708709	0.77	0.773176121721263	0.3698916131166	0.452046641999105	0.0262	0.0211	0.017	0.0022	0.1469	0.0057	0.0018	0.0546	0.0019	0.1179	0.151	0.0276	0.0029	0.1243	0.0141	0.0026	0.0024	0.0025	0.0015	0.0472	0.0211	0.0178	0.0857	0.0119	0.0849	0.0029
22	rs74867304	39119397	0.99	0.165875049708709	0.77	0.773176121721263	0.367884999933816	0.450712135089487	0.0262	0.0211	0.017	0.0022	0.1469	0.0057	0.0018	0.0546	0.0019	0.1179	0.151	0.0276	0.0029	0.1243	0.0141	0.0025	0.0024	0.0025	0.0015	0.0472	0.0211	0.0178	0.0857	0.0119	0.0849	0.0029
22	rs116963077	39120162	0.99	0.165875049708709	0.77	0.773176121721263	0.367830844540262	0.450578741741527	0.0262	0.0211	0.017	0.0022	0.1469	0.0057	0.0018	0.0546	0.0019	0.1179	0.151	0.0276	0.0029	0.1243	0.0141	0.0025	0.0024	0.0025	0.0015	0.0472	0.0211	0.0178	0.0857	0.0119	0.0849	0.0029
22	rs138703	39132748	0.99	0.165875049708709	0.77	0.773176121721263	0.365559998759448	0.442859865769629	0.0263	0.021	0.0171	0.0022	0.1469	0.0056	0.0018	0.0546	0.0019	0.1179	0.1509	0.0278	0.0028	0.1242	0.0142	0.0025	0.0024	0.0025	0.0015	0.0474	0.0211	0.0178	0.0857	0.012	0.0846	0.0029
22	rs2072797	39134207	0.99	0.165875049708709	0.77	0.773176121721263	0.365074324824014	0.442859865769629	0.0263	0.021	0.0171	0.0022	0.1469	0.0056	0.0018	0.0546	0.0019	0.1179	0.1509	0.0278	0.0028	0.1242	0.0142	0.0025	0.0024	0.0025	0.0015	0.0474	0.0211	0.0178	0.0857	0.012	0.0846	0.0029
22	rs138708	39138332	0.99	0.165875049708709	0.77	0.773176121721263	0.364481172144128	0.443391064740463	0.0263	0.021	0.0171	0.0022	0.1469	0.0056	0.0018	0.0546	0.0019	0.1179	0.1509	0.0278	0.0029	0.1242	0.0142	0.0025	0.0024	0.0025	0.0015	0.0474	0.0211	0.0178	0.0857	0.012	0.0846	0.0029
22	rs35496634	39147235	0.99	0.165875049708709	0.77	0.773176121721263	0.36216722369248	0.442992649643757	0.0263	0.021	0.0171	0.0022	0.1469	0.0056	0.0018	0.0546	0.0019	0.118	0.1509	0.0278	0.0029	0.1242	0.0142	0.0025	0.0024	0.0025	0.0015	0.0474	0.0211	0.0178	0.0857	0.012	0.0846	0.0029
22	rs79483980	39150993	0.99	0.165875049708709	0.77	0.773176121721263	0.356708548159295	0.448312653595519	0.0263	0.0209	0.0171	0.0022	0.1469	0.0055	0.0018	0.0546	0.0019	0.1181	0.1508	0.0278	0.0029	0.1241	0.0143	0.0025	0.0024	0.0025	0.0015	0.0474	0.0212	0.0178	0.0856	0.012	0.0845	0.0029
22	rs79157023	39154316	1	0.145626599290586	0.77	0.773176121721263	0.303256154992593	0.451913144428778	0.0268	0.0203	0.0173	0.0021	0.1465	0.0052	0.0018	0.0549	0.0018	0.1194	0.1507	0.0277	0.0029	0.1233	0.0143	0.0025	0.0023	0.0025	0.0015	0.0473	0.0217	0.0181	0.0854	0.0119	0.0844	0.0029
22	rs5757275	39159201	1	0.145626599290586	0.77	0.773176121721263	0.107070168355298	0.437557216572994	0.0273	0.0193	0.0178	0.0021	0.1468	0.0045	0.0017	0.0558	0.0015	0.1209	0.1506	0.0277	0.003	0.1221	0.0144	0.0025	0.0023	0.0023	0.0015	0.0471	0.0218	0.0184	0.0861	0.0121	0.0838	0.0021
22	rs77592206	39163362	1	0.145626599290586	0.77	0.773176121721263	0.104218273574858	0.456993348180748	0.0274	0.019	0.0179	0.0021	0.1467	0.0044	0.0018	0.0563	0.0015	0.1212	0.1501	0.0278	0.003	0.1217	0.0144	0.0025	0.0023	0.0022	0.0016	0.0471	0.0219	0.0186	0.0864	0.0122	0.0836	0.002
22	rs5757277	39163856	1	0.145626599290586	0.77	0.773176121721263	0.104191845781579	0.454050353167026	0.0274	0.0189	0.0179	0.0021	0.1467	0.0044	0.0018	0.0564	0.0015	0.1212	0.1501	0.0278	0.003	0.1217	0.0144	0.0025	0.0023	0.0021	0.0016	0.0471	0.0219	0.0186	0.0864	0.0122	0.0836	0.002
22	rs75769981	39165780	1	0.145626599290586	0.77	0.773176121721263	0.104059769363468	0.454852491477567	0.0275	0.0189	0.0179	0.0021	0.1467	0.0044	0.0018	0.0563	0.0015	0.1211	0.1501	0.0278	0.003	0.1218	0.0144	0.0026	0.0023	0.0021	0.0016	0.0471	0.0219	0.0186	0.0864	0.0122	0.0835	0.002
22	rs12329952	39168596	1	0.145626599290586	0.77	0.773176121721263	0.102221636930665	0.459673131778485	0.0275	0.0188	0.018	0.0021	0.1466	0.0043	0.0018	0.0563	0.0015	0.1208	0.1502	0.0279	0.003	0.1218	0.0144	0.0026	0.0023	0.0021	0.0016	0.0472	0.0219	0.0186	0.0865	0.0122	0.0836	0.002
22	rs78397383	39169721	1.01	0.127260826833158	0.77	0.773176121721263	0.101622130814404	0.458734739358722	0.0275	0.0188	0.018	0.0021	0.1466	0.0043	0.0017	0.0563	0.0015	0.1207	0.1502	0.0279	0.003	0.1219	0.0143	0.0026	0.0023	0.0021	0.0016	0.0472	0.022	0.0187	0.0865	0.0122	0.0837	0.002
22	rs4821822	39172111	1.01	0.127260826833158	0.77	0.773176121721263	0.0996310849144816	0.456591736073712	0.0275	0.0187	0.018	0.0021	0.1465	0.0043	0.0018	0.0562	0.0015	0.1206	0.1501	0.028	0.003	0.1217	0.0143	0.0026	0.0023	0.0021	0.0016	0.0471	0.022	0.0187	0.0867	0.0122	0.0839	0.002
22	rs7290009	39176065	1.01	0.127260826833158	0.77	0.773176121721263	0.085605664666523	0.467737045518992	0.0276	0.0187	0.018	0.0021	0.1464	0.0042	0.0019	0.0568	0.0014	0.1203	0.1501	0.0281	0.0028	0.1209	0.0142	0.0028	0.0023	0.0021	0.0016	0.0471	0.0221	0.0187	0.0863	0.0122	0.0845	0.002
22	rs760482	39178701	1.01	0.127260826833158	0.77	0.773176121721263	0.0820122435972977	0.450178624323977	0.0276	0.0187	0.018	0.0021	0.1464	0.0042	0.0019	0.0568	0.0014	0.1203	0.1502	0.0282	0.0028	0.1208	0.0141	0.0028	0.0023	0.0022	0.0016	0.0472	0.0221	0.0187	0.0863	0.0123	0.0845	0.002
22	rs117102707	39181795	1.01	0.127260826833158	0.77	0.773176121721263	0.0800732276302045	0.43874882775966	0.0277	0.0187	0.018	0.0021	0.1463	0.0042	0.0018	0.0571	0.0014	0.1204	0.1502	0.0281	0.0022	0.1208	0.0141	0.003	0.0025	0.0022	0.0016	0.0472	0.0221	0.0187	0.0861	0.0122	0.0846	0.002
22	rs6001225	39184639	1.01	0.127260826833158	0.77	0.773176121721263	0.0893458029842959	0.432403595239717	0.0277	0.0187	0.018	0.0021	0.1463	0.0043	0.0017	0.0573	0.0014	0.1205	0.1503	0.0281	0.0017	0.1208	0.0141	0.0031	0.0026	0.0022	0.0016	0.0472	0.0221	0.0188	0.086	0.0122	0.0846	0.002
22	rs9607572	39189032	1.01	0.127260826833158	0.77	0.773176121721263	0.0880323211150322	0.432403595239717	0.0277	0.0186	0.018	0.0021	0.1463	0.0042	0.0018	0.0574	0.0014	0.1205	0.1504	0.0281	0.0017	0.1208	0.0141	0.003	0.0026	0.0022	0.0016	0.0472	0.0221	0.0188	0.0858	0.0122	0.0846	0.002
22	rs78684519	39195645	1.01	0.127260826833158	0.77	0.773176121721263	0.084906974482429	0.433459415627893	0.0277	0.0186	0.0181	0.0021	0.1463	0.0042	0.0018	0.0575	0.0014	0.1205	0.1505	0.028	0.0017	0.1208	0.0142	0.0031	0.0027	0.0022	0.0016	0.0472	0.0222	0.0188	0.0854	0.0122	0.0846	0.0019
22	rs73159315	39213327	1.01	0.127260826833158	0.77	0.773176121721263	0.0810164733781618	0.432799447041781	0.0277	0.0186	0.0181	0.0022	0.1462	0.0042	0.0018	0.0578	0.0014	0.1205	0.1508	0.0279	0.0017	0.1208	0.0142	0.0032	0.0027	0.0022	0.0016	0.0472	0.0222	0.0189	0.0847	0.0122	0.0847	0.0019
22	rs760484	39213489	1.01	0.127260826833158	0.77	0.773176121721263	0.0809713961838994	0.430821159735857	0.0277	0.0186	0.0181	0.0022	0.1462	0.0042	0.0018	0.0578	0.0014	0.1205	0.1508	0.0279	0.0017	0.1208	0.0142	0.0032	0.0027	0.0022	0.0016	0.0473	0.0222	0.0189	0.0847	0.0122	0.0847	0.0019
22	rs11704200	39215233	1.01	0.127260826833158	0.77	0.773176121721263	0.0811518014717056	0.448046253849475	0.0277	0.0186	0.0181	0.0022	0.1462	0.0042	0.0019	0.0578	0.0014	0.1205	0.1507	0.0279	0.0017	0.1208	0.0142	0.0032	0.0027	0.0022	0.0016	0.0473	0.0222	0.0189	0.0845	0.0121	0.0847	0.0019
22	rs2280974	39219953	1.01	0.127260826833158	0.77	0.773176121721263	0.0819441025529894	0.459673131778485	0.0277	0.0186	0.0181	0.0022	0.1462	0.0042	0.0019	0.0578	0.0014	0.1205	0.1506	0.0279	0.0017	0.1208	0.0142	0.0032	0.0027	0.0022	0.0016	0.0473	0.0223	0.0189	0.0845	0.0121	0.0846	0.0019
22	rs56034166	39222598	1.01	0.127260826833158	0.77	0.773176121721263	0.0831761937240077	0.467871754230935	0.0276	0.0186	0.0181	0.0022	0.1463	0.0042	0.0019	0.0578	0.0014	0.1205	0.1505	0.0279	0.0017	0.1208	0.0142	0.0033	0.0027	0.0022	0.0016	0.0473	0.0222	0.0189	0.0845	0.0121	0.0846	0.0019
22	rs5757299	39222652	1.01	0.127260826833158	0.77	0.773176121721263	0.0830845242004377	0.467737045518992	0.0276	0.0186	0.0181	0.0022	0.1463	0.0042	0.0019	0.0578	0.0014	0.1205	0.1505	0.0279	0.0017	0.1208	0.0142	0.0033	0.0027	0.0022	0.0016	0.0473	0.0222	0.0189	0.0845	0.0121	0.0846	0.0019
22	rs9611033	39224123	1.01	0.127260826833158	0.77	0.773176121721263	0.0836355108507981	0.469893597831811	0.0276	0.0186	0.0182	0.0023	0.1462	0.0042	0.0019	0.0578	0.0014	0.1205	0.1504	0.0279	0.0017	0.1208	0.0142	0.0033	0.0027	0.0023	0.0016	0.0473	0.0222	0.0189	0.0845	0.0121	0.0846	0.0019
22	rs118016777	39228572	1.01	0.127260826833158	0.77	0.773176121721263	0.0868960842637275	0.503644303702754	0.0276	0.0186	0.0182	0.0023	0.1461	0.0042	0.002	0.0578	0.0014	0.1205	0.1502	0.0279	0.0017	0.1208	0.0143	0.0033	0.0027	0.0023	0.0016	0.0472	0.0222	0.019	0.0845	0.0122	0.0846	0.0019
22	rs10483198	39230064	1.01	0.127260826833158	0.77	0.773176121721263	0.0862610700281991	0.508042580981229	0.0276	0.0186	0.0182	0.0023	0.1461	0.0042	0.002	0.0578	0.0014	0.1205	0.1502	0.0279	0.0017	0.1208	0.0143	0.0033	0.0027	0.0023	0.0016	0.0472	0.0222	0.019	0.0845	0.0122	0.0846	0.0019
22	rs117388559	39231066	1.01	0.127260826833158	0.77	0.773176121721263	0.0868489445400027	0.516591700114848	0.0276	0.0186	0.0182	0.0023	0.1461	0.0042	0.002	0.0578	0.0014	0.1205	0.1502	0.028	0.0017	0.1208	0.0143	0.0033	0.0027	0.0023	0.0016	0.0472	0.0222	0.019	0.0845	0.0122	0.0846	0.0019
22	rs2103514	39232459	1.01	0.127260826833158	0.77	0.773176121721263	0.0892019141611952	0.538678443171292	0.0276	0.0186	0.0183	0.0024	0.1459	0.0042	0.0021	0.0578	0.0014	0.1204	0.1499	0.028	0.0017	0.1207	0.0143	0.0034	0.0028	0.0023	0.0016	0.0472	0.0222	0.019	0.0844	0.0123	0.0846	0.0019
22	rs11705574	39243709	1.02	0.110678017971113	0.77	0.773176121721263	0.113140119648758	0.623860547113899	0.0275	0.0184	0.0184	0.0025	0.1452	0.0042	0.0023	0.0577	0.0015	0.1206	0.1495	0.028	0.0018	0.1204	0.0143	0.0038	0.0028	0.0023	0.0017	0.0471	0.0223	0.0191	0.0844	0.0125	0.0845	0.002
22	rs76535024	39246716	1.02	0.110678017971113	0.77	0.773176121721263	0.123248745439337	0.651488453204774	0.0274	0.0183	0.0185	0.0026	0.1449	0.0042	0.0024	0.0576	0.0015	0.1209	0.1494	0.0281	0.0018	0.1203	0.0144	0.0039	0.0029	0.0024	0.0017	0.047	0.0223	0.0191	0.0844	0.0125	0.0842	0.002
22	rs79169291	39254513	1.02	0.110678017971113	0.77	0.773176121721263	0.133581103887862	0.719040088930286	0.0272	0.018	0.0189	0.0028	0.1436	0.0043	0.0029	0.0572	0.0016	0.1206	0.1486	0.0283	0.002	0.1196	0.0148	0.0045	0.0031	0.0025	0.0018	0.0469	0.0224	0.0194	0.0844	0.013	0.0841	0.0021
22	rs78145519	39255957	1.02	0.110678017971113	0.77	0.773176121721263	0.133611874873069	0.712322258646336	0.0272	0.0179	0.0189	0.0029	0.1434	0.0044	0.0029	0.0572	0.0016	0.1206	0.1485	0.0283	0.002	0.1195	0.0149	0.0046	0.0031	0.0025	0.0018	0.0469	0.0225	0.0194	0.0843	0.0131	0.0841	0.0021
22	rs735306	39260032	1.02	0.110678017971113	0.77	0.773176121721263	0.115829133024715	0.673935354338871	0.0275	0.0178	0.0191	0.0031	0.1427	0.0047	0.0031	0.057	0.0016	0.1204	0.1481	0.0284	0.0021	0.1191	0.0151	0.0049	0.0033	0.0025	0.0019	0.0467	0.0225	0.0196	0.0837	0.0133	0.084	0.0022
22	rs117326730	39265385	1.02	0.110678017971113	0.77	0.773176121721263	0.158850056593728	0.6953671150278	0.0274	0.0176	0.0193	0.0031	0.1419	0.0043	0.0033	0.057	0.0017	0.1202	0.1479	0.0285	0.0022	0.1191	0.0154	0.0052	0.0034	0.0025	0.002	0.0466	0.0225	0.0198	0.0835	0.0134	0.0843	0.0023
22	rs760481	39268785	1.02	0.110678017971113	0.77	0.773176121721263	0.168076139783589	0.667756133670933	0.0273	0.0176	0.0194	0.0031	0.1417	0.0042	0.0033	0.057	0.0017	0.1201	0.1479	0.0285	0.0022	0.1191	0.0155	0.0053	0.0034	0.0025	0.002	0.0468	0.0225	0.0198	0.0834	0.0134	0.0844	0.0023
22	rs76276354	39271237	1.02	0.110678017971113	0.77	0.773176121721263	0.170483653288721	0.691068644380768	0.0273	0.0176	0.0194	0.0031	0.1416	0.0042	0.0033	0.057	0.0017	0.1201	0.1478	0.0285	0.0022	0.1191	0.0155	0.0053	0.0034	0.0025	0.002	0.0468	0.0225	0.0198	0.0834	0.0134	0.0844	0.0023
22	rs11913682	39276000	1.02	0.110678017971113	0.77	0.773176121721263	0.168676148158021	0.669226197296602	0.0273	0.0176	0.0194	0.0031	0.1415	0.0042	0.0034	0.0571	0.0017	0.12	0.1477	0.0285	0.0022	0.1191	0.0155	0.0054	0.0035	0.0025	0.002	0.0468	0.0225	0.0199	0.0834	0.0134	0.0845	0.0023
22	rs80350486	39276060	1.02	0.110678017971113	0.77	0.773176121721263	0.168958936389848	0.671726998887727	0.0273	0.0176	0.0194	0.0031	0.1415	0.0042	0.0034	0.0571	0.0017	0.12	0.1477	0.0285	0.0022	0.1191	0.0155	0.0054	0.0035	0.0025	0.002	0.0468	0.0225	0.0199	0.0834	0.0134	0.0845	0.0023
22	rs11705118	39276845	1.02	0.110678017971113	0.77	0.773176121721263	0.169312809911796	0.680422697576661	0.0273	0.0176	0.0194	0.0031	0.1415	0.0042	0.0034	0.0571	0.0017	0.12	0.1477	0.0285	0.0022	0.1191	0.0155	0.0054	0.0035	0.0025	0.002	0.0468	0.0225	0.0199	0.0834	0.0134	0.0845	0.0023
22	rs5750691	39281774	1.02	0.110678017971113	0.78	0.709419594942363	0.167864669741214	0.716500593820284	0.0273	0.0176	0.0195	0.0031	0.1415	0.0043	0.0034	0.0573	0.0017	0.1201	0.1475	0.0286	0.0022	0.119	0.0155	0.0054	0.0035	0.0025	0.002	0.0468	0.0224	0.0199	0.0833	0.0135	0.0845	0.0023
22	rs6001291	39290954	1.02	0.110678017971113	0.78	0.709419594942363	0.190841380511699	0.8693802597197	0.0273	0.0177	0.0193	0.0031	0.1414	0.0043	0.0034	0.0574	0.0017	0.1203	0.1474	0.0285	0.0023	0.119	0.0152	0.0054	0.0035	0.0025	0.002	0.047	0.0224	0.0198	0.0834	0.0134	0.0845	0.0023
22	rs5757355	39300265	1.02	0.110678017971113	0.78	0.709419594942363	0.210472159917466	1.02737755304721	0.0273	0.0177	0.0193	0.0031	0.1413	0.0043	0.0034	0.0574	0.0017	0.1202	0.1473	0.0285	0.0023	0.1189	0.0152	0.0055	0.0035	0.0025	0.002	0.047	0.0224	0.0198	0.0834	0.0134	0.0845	0.0023
22	rs4820357	39306630	1.03	0.0957762513390589	0.78	0.709419594942363	0.440804187673465	1.12963337898781	0.0272	0.0177	0.0197	0.0034	0.141	0.0047	0.0038	0.0579	0.0021	0.1196	0.1455	0.0287	0.0026	0.116	0.0156	0.006	0.0038	0.0026	0.0022	0.0469	0.0226	0.0198	0.0832	0.0138	0.0843	0.0027
22	rs729809	39316732	1.05	0.0706003084525404	0.78	0.709419594942363	1.15877953017662	0.924506795762413	0.026	0.0188	0.0221	0.0057	0.1331	0.0071	0.0066	0.0609	0.0042	0.111	0.1384	0.0293	0.0049	0.1161	0.0163	0.0091	0.0055	0.0032	0.0032	0.0449	0.0243	0.0225	0.0794	0.0147	0.0822	0.0039
22	rs62228837	39319033	1.05	0.0706003084525404	0.78	0.709419594942363	1.36336256003258	0.909561644483799	0.0259	0.0188	0.0221	0.0057	0.1332	0.0071	0.0066	0.0609	0.0042	0.111	0.1386	0.0293	0.005	0.116	0.0162	0.0096	0.0055	0.0032	0.0032	0.0449	0.0243	0.0223	0.0795	0.0146	0.082	0.0039
22	rs6519156	39319986	1.05	0.0706003084525404	0.77	0.773176121721263	1.41351381117687	0.851986371388821	0.0259	0.0188	0.0221	0.0057	0.1332	0.0071	0.0066	0.0608	0.0042	0.111	0.1386	0.0293	0.005	0.116	0.0162	0.0097	0.0055	0.0033	0.0032	0.0449	0.0243	0.0223	0.0795	0.0146	0.082	0.0039
22	rs5757373	39320828	1.05	0.0706003084525404	0.77	0.773176121721263	1.41616684958033	0.863936899875546	0.0259	0.0188	0.0221	0.0057	0.1333	0.0071	0.0065	0.0608	0.0042	0.111	0.1387	0.0293	0.005	0.116	0.0162	0.0097	0.0054	0.0032	0.0032	0.0449	0.0242	0.0223	0.0795	0.0146	0.082	0.0039
22	rs9622882	39321323	1.04	0.0824519171540817	0.78	0.709419594942363	1.41331736332685	0.86005309647304	0.026	0.0188	0.0221	0.0057	0.1333	0.0071	0.0065	0.0608	0.0042	0.111	0.1387	0.0293	0.005	0.1159	0.0162	0.0097	0.0054	0.0032	0.0032	0.0449	0.0243	0.0223	0.0795	0.0145	0.082	0.0039
22	rs73159375	39332374	1.04	0.0824519171540817	0.78	0.709419594942363	1.37345519809935	0.865180476910368	0.026	0.0189	0.0221	0.0057	0.1333	0.007	0.0064	0.0608	0.0042	0.1111	0.1388	0.0293	0.005	0.1157	0.0163	0.0094	0.0053	0.0033	0.0032	0.0449	0.0243	0.0222	0.0797	0.0145	0.0822	0.0039
22	rs1014971	39332623	1.04	0.0824519171540817	0.78	0.709419594942363	1.38250394114769	0.860208379387901	0.0261	0.0189	0.0221	0.0057	0.1333	0.007	0.0064	0.0608	0.0042	0.1111	0.1388	0.0293	0.005	0.1158	0.0163	0.0094	0.0053	0.0033	0.0032	0.0449	0.0243	0.0222	0.0797	0.0145	0.0822	0.0039
22	rs5757395	39343292	1.04	0.0824519171540817	0.78	0.709419594942363	1.3107421253127	0.783462675508891	0.026	0.0192	0.0223	0.0058	0.1333	0.0071	0.0066	0.0611	0.0043	0.1105	0.1383	0.0292	0.0051	0.1162	0.0164	0.0092	0.0056	0.0032	0.0032	0.0446	0.0243	0.0218	0.0795	0.0145	0.0824	0.0039
22	rs2076098	39347093	1.04	0.0824519171540817	0.78	0.709419594942363	1.280039973693	0.822800910582377	0.026	0.0192	0.0223	0.0058	0.1341	0.0071	0.0066	0.0611	0.0043	0.1096	0.1381	0.0292	0.0051	0.1163	0.0164	0.0091	0.0056	0.0032	0.0032	0.0446	0.0243	0.0219	0.0795	0.0144	0.0824	0.0039
22	rs17370615	39350222	1.04	0.0824519171540817	0.79	0.649136622646432	1.2146498022627	0.779505931509059	0.026	0.0192	0.0223	0.0058	0.1355	0.0072	0.0067	0.0612	0.0043	0.1081	0.1381	0.0292	0.0052	0.1163	0.0165	0.009	0.0057	0.0032	0.0031	0.0447	0.0242	0.022	0.0794	0.0144	0.0825	0.0039
22	rs17298479	39351466	1.04	0.0824519171540817	0.79	0.649136622646432	1.20714746194656	0.822031705462646	0.026	0.0193	0.0223	0.0058	0.1355	0.0071	0.0066	0.0612	0.0043	0.1078	0.1383	0.0291	0.0052	0.1162	0.0166	0.009	0.0056	0.0032	0.0031	0.0447	0.0245	0.0219	0.0793	0.0144	0.0826	0.0039
22	rs55935155	39352175	1.04	0.0824519171540817	0.79	0.649136622646432	1.2125176749982	0.85819015245219	0.026	0.0193	0.0223	0.0058	0.1356	0.0071	0.0066	0.0613	0.0043	0.1077	0.1384	0.0291	0.0052	0.1162	0.0166	0.009	0.0056	0.0032	0.0031	0.0447	0.0245	0.0219	0.0792	0.0144	0.0825	0.0039
22	rs117604034	39352654	1.04	0.0824519171540817	0.79	0.649136622646432	1.20909078091014	0.851211553578613	0.026	0.0193	0.0223	0.0058	0.1357	0.007	0.0066	0.0613	0.0043	0.1076	0.1384	0.0291	0.0052	0.1162	0.0166	0.009	0.0056	0.0031	0.0031	0.0447	0.0245	0.0219	0.0792	0.0145	0.0826	0.0039
22	rs12157810	39353172	1.04	0.0824519171540817	0.79	0.649136622646432	1.20890565063056	0.848887976469038	0.026	0.0193	0.0223	0.0058	0.1357	0.007	0.0066	0.0613	0.0043	0.1075	0.1385	0.0291	0.0052	0.1162	0.0166	0.009	0.0056	0.0031	0.003	0.0447	0.0245	0.0219	0.0792	0.0145	0.0826	0.0039
22	rs12628403	39358037	1.04	0.0824519171540817	0.79	0.649136622646432	1.06308008265997	0.667609167969651	0.0263	0.0198	0.0219	0.0057	0.1356	0.007	0.0065	0.0613	0.0042	0.1065	0.1391	0.0289	0.0052	0.1171	0.0166	0.0089	0.0054	0.0031	0.0029	0.0448	0.0244	0.0216	0.0796	0.0146	0.0827	0.0038
22	rs5995649	39382079	1.03	0.0957762513390589	0.79	0.649136622646432	0.536534335340466	0.646232374718404	0.0272	0.0221	0.0217	0.0061	0.1351	0.0082	0.0067	0.061	0.0038	0.1024	0.1408	0.0283	0.0052	0.1185	0.0172	0.0085	0.0055	0.0026	0.0025	0.0448	0.0236	0.0211	0.0794	0.0155	0.0822	0.0034
22	rs738308	39392196	1.03	0.0957762513390589	0.79	0.649136622646432	0.527052997243568	0.601532147673551	0.0272	0.0222	0.0218	0.0062	0.1352	0.0083	0.0067	0.0611	0.0038	0.1024	0.1408	0.0283	0.0052	0.1185	0.0173	0.0085	0.0055	0.0026	0.0025	0.0448	0.0235	0.0211	0.0794	0.0155	0.0821	0.0034
22	rs2142833	39392296	1.03	0.0957762513390589	0.79	0.649136622646432	0.531913533695231	0.597089739332269	0.0272	0.0222	0.0218	0.0062	0.1352	0.0083	0.0067	0.0611	0.0038	0.1024	0.1408	0.0283	0.0052	0.1185	0.0173	0.0085	0.0055	0.0026	0.0025	0.0448	0.0235	0.0211	0.0794	0.0155	0.0822	0.0034
22	rs4315626	39399738	1.03	0.0957762513390589	0.79	0.649136622646432	0.529318611647599	0.607275843979144	0.0272	0.0223	0.0217	0.0062	0.1352	0.0082	0.0067	0.0612	0.0038	0.1023	0.1409	0.0283	0.0052	0.1186	0.0172	0.0085	0.0055	0.0026	0.0025	0.0448	0.0235	0.021	0.0795	0.0156	0.0822	0.0034
22	rs6001368	39400832	1.03	0.0957762513390589	0.79	0.649136622646432	0.525243830703139	0.604115205272134	0.0272	0.0223	0.0217	0.0062	0.1351	0.0083	0.0067	0.0611	0.0038	0.1023	0.1409	0.0283	0.0052	0.1186	0.0172	0.0085	0.0055	0.0026	0.0025	0.0448	0.0235	0.021	0.0795	0.0156	0.0822	0.0034
22	rs113417884	39414523	1.03	0.0957762513390589	0.79	0.649136622646432	0.100171656447005	0.379885244802095	0.0265	0.0215	0.0209	0.006	0.1383	0.0086	0.0053	0.0619	0.0025	0.0983	0.1453	0.0286	0.0046	0.1204	0.0187	0.0073	0.0073	0.002	0.0016	0.0448	0.0227	0.0222	0.0774	0.0155	0.0831	0.0023
22	rs5757424	39415780	1.03	0.0957762513390589	0.79	0.649136622646432	0.0947733474528253	0.31680774331765	0.0265	0.0215	0.0209	0.006	0.1384	0.0086	0.0053	0.0619	0.0025	0.0982	0.1455	0.0286	0.0046	0.1205	0.0188	0.0072	0.0073	0.002	0.0016	0.0448	0.0228	0.0222	0.0773	0.0155	0.0831	0.0023
22	rs34074269	39420601	1.03	0.0957762513390589	0.82	0.488512084344485	0.092083208752021	0.241869709248799	0.0264	0.0214	0.021	0.006	0.1391	0.0087	0.0052	0.0619	0.0024	0.0977	0.1462	0.0285	0.0045	0.1206	0.0189	0.0072	0.0073	0.0019	0.0014	0.0449	0.0226	0.0224	0.0769	0.0155	0.0834	0.0022
22	rs117814205	39425328	1.03	0.0957762513390589	0.82	0.488512084344485	0.0860969202581228	0.189020323484929	0.0262	0.0214	0.0209	0.0059	0.1398	0.0086	0.0051	0.0618	0.0022	0.0972	0.1473	0.0285	0.0044	0.121	0.0189	0.0071	0.0073	0.0018	0.0013	0.0452	0.0228	0.0224	0.0762	0.0155	0.0834	0.002
22	rs8139110	39429209	1.03	0.0957762513390589	0.82	0.488512084344485	0.0872028890568597	0.164287752496347	0.0262	0.0214	0.0208	0.0059	0.1404	0.0086	0.005	0.0618	0.0021	0.0968	0.1479	0.0285	0.0044	0.1212	0.0189	0.007	0.0073	0.0018	0.0013	0.0453	0.0228	0.0225	0.0758	0.0155	0.0834	0.0019
22	rs5750728	39440149	1.03	0.0957762513390589	0.82	0.488512084344485	0.0879372763593352	0.154528282011522	0.0261	0.0214	0.0207	0.0059	0.1407	0.0086	0.005	0.0617	0.002	0.0968	0.1482	0.0286	0.0043	0.1214	0.0189	0.0069	0.0073	0.0017	0.0013	0.0454	0.0229	0.0225	0.0757	0.0155	0.0831	0.0019
22	rs4821862	39441203	1.03	0.0957762513390589	0.82	0.488512084344485	0.0863549592634924	0.154241654170004	0.0261	0.0213	0.0207	0.0059	0.1408	0.0086	0.005	0.0617	0.002	0.0968	0.1481	0.0285	0.0043	0.1214	0.0189	0.0069	0.0073	0.0017	0.0013	0.0454	0.0229	0.0225	0.0759	0.0155	0.0832	0.0019
22	rs5757445	39443016	1.03	0.0957762513390589	0.82	0.488512084344485	0.0846980787930335	0.153287601628678	0.0261	0.0213	0.0207	0.0059	0.1408	0.0085	0.005	0.0617	0.002	0.0968	0.1482	0.0285	0.0043	0.1214	0.0189	0.0069	0.0073	0.0017	0.0013	0.0454	0.0229	0.0226	0.0759	0.0155	0.0832	0.0019
22	rs117163502	39443199	1.03	0.0957762513390589	0.82	0.488512084344485	0.0898987392189021	0.155676690275074	0.0261	0.0213	0.0207	0.0059	0.1409	0.0085	0.0049	0.0617	0.002	0.0969	0.1483	0.0287	0.0043	0.1213	0.0189	0.0069	0.0073	0.0017	0.0013	0.0454	0.0229	0.0226	0.0759	0.015	0.0831	0.0019
22	rs2076101	39445554	1.03	0.0957762513390589	0.82	0.488512084344485	0.0832220527169658	0.15663600949477	0.0261	0.0213	0.0207	0.0059	0.1409	0.0085	0.0049	0.0617	0.002	0.097	0.1483	0.0287	0.0043	0.1214	0.0189	0.0069	0.0073	0.0017	0.0012	0.0454	0.0229	0.0226	0.0759	0.015	0.0831	0.0019
22	rs35860424	39448465	1.03	0.0957762513390589	0.82	0.488512084344485	0.0820349653370204	0.160881814645972	0.0261	0.0213	0.0207	0.0059	0.1409	0.0085	0.0049	0.0617	0.0019	0.097	0.1483	0.0287	0.0042	0.1214	0.0189	0.0069	0.0073	0.0017	0.0012	0.0455	0.0229	0.0226	0.0759	0.0151	0.0831	0.0019
22	rs5757462	39472543	1.03	0.0957762513390589	0.82	0.488512084344485	0.0900674533119345	0.109524567426951	0.0257	0.0214	0.0204	0.0056	0.1419	0.0082	0.0045	0.0616	0.0015	0.0964	0.1502	0.0285	0.0039	0.1214	0.0191	0.0063	0.0072	0.0016	8e-04	0.0461	0.0234	0.0224	0.0755	0.0159	0.0836	0.0016
22	rs12160242	39473847	1.03	0.0957762513390589	0.82	0.488512084344485	0.0900433390324201	0.104852248394759	0.0257	0.0214	0.0204	0.0056	0.1419	0.0082	0.0045	0.0616	0.0015	0.0963	0.1503	0.0285	0.0039	0.1214	0.0191	0.0063	0.0072	0.0016	8e-04	0.0461	0.0234	0.0225	0.0754	0.016	0.0836	0.0016
22	rs5757465	39477123	1.03	0.0957762513390589	0.82	0.488512084344485	0.093311154073191	0.0942342717704379	0.0256	0.0214	0.0204	0.0056	0.142	0.0082	0.0045	0.0616	0.0015	0.0963	0.1503	0.0285	0.0039	0.1215	0.0191	0.0063	0.0072	0.0016	8e-04	0.046	0.0234	0.0226	0.0754	0.016	0.0836	0.0017
22	rs8177832	39477566	1.03	0.0957762513390589	0.82	0.488512084344485	0.0928433254356482	0.0939170803644566	0.0256	0.0214	0.0204	0.0055	0.142	0.0082	0.0045	0.0616	0.0015	0.0963	0.1503	0.0285	0.0039	0.1215	0.0191	0.0063	0.0072	0.0016	8e-04	0.046	0.0233	0.0226	0.0754	0.016	0.0836	0.0017
22	rs2011869	39480697	1.03	0.0957762513390589	0.82	0.488512084344485	0.0948231644268241	0.0909249139739374	0.0256	0.0213	0.0204	0.0055	0.1419	0.0081	0.0045	0.0617	0.0015	0.0963	0.1504	0.0285	0.0038	0.1217	0.0192	0.0063	0.0072	0.0015	8e-04	0.0461	0.0234	0.0226	0.0753	0.016	0.0836	0.0016
22	rs34146529	39481012	1.03	0.0957762513390589	0.82	0.488512084344485	0.0940776393373722	0.0910031626016865	0.0256	0.0213	0.0204	0.0055	0.1419	0.0081	0.0045	0.0617	0.0015	0.0963	0.1504	0.0285	0.0039	0.1216	0.0192	0.0063	0.0072	0.0015	8e-04	0.0461	0.0234	0.0226	0.0753	0.016	0.0836	0.0016
22	rs17537581	39482809	1.03	0.0957762513390589	0.82	0.488512084344485	0.0922545032301783	0.0875856385991147	0.0256	0.0213	0.0204	0.0055	0.1419	0.0081	0.0045	0.0617	0.0015	0.0963	0.1504	0.0285	0.0039	0.1217	0.0192	0.0062	0.0072	0.0015	8e-04	0.0461	0.0234	0.0226	0.0753	0.0161	0.0837	0.0016
22	rs117487169	39486298	1.03	0.0957762513390589	0.82	0.488512084344485	0.0864019282583742	0.0826333451104271	0.0256	0.0211	0.0203	0.0055	0.1419	0.0081	0.0044	0.0618	0.0015	0.0963	0.1505	0.0286	0.0038	0.1218	0.0191	0.0062	0.0072	0.0015	8e-04	0.0461	0.0233	0.0227	0.0752	0.0163	0.0837	0.0016
22	rs139272	39487665	1.03	0.0957762513390589	0.82	0.488512084344485	0.0845589972820535	0.0803870185287636	0.0256	0.021	0.0203	0.0055	0.1418	0.008	0.0044	0.0618	0.0014	0.0964	0.1505	0.0286	0.0038	0.1219	0.0191	0.0062	0.0072	0.0015	8e-04	0.0461	0.0233	0.0227	0.0751	0.0163	0.0837	0.0016
22	rs6001426	39488481	1.03	0.0957762513390589	0.82	0.488512084344485	0.0707381828972605	0.0776512785487973	0.0256	0.0209	0.0203	0.0055	0.1418	0.008	0.0045	0.0618	0.0014	0.0964	0.1505	0.0286	0.0038	0.1219	0.0191	0.0062	0.0072	0.0015	8e-04	0.046	0.0233	0.0228	0.0751	0.0164	0.0838	0.0017
22	rs139275	39488560	1.03	0.0957762513390589	0.83	0.441484906400802	0.0704288558372066	0.0775778760165104	0.0256	0.0209	0.0203	0.0055	0.1418	0.008	0.0045	0.0618	0.0014	0.0964	0.1505	0.0286	0.0038	0.1219	0.0191	0.0062	0.0072	0.0015	8e-04	0.046	0.0233	0.0228	0.0751	0.0164	0.0838	0.0017
22	rs55989856	39493294	1.03	0.0957762513390589	0.83	0.441484906400802	0.0619524141155398	0.0726535170803705	0.0256	0.0208	0.0202	0.0054	0.1419	0.0079	0.0045	0.0618	0.0013	0.0965	0.1506	0.0286	0.0039	0.1219	0.019	0.0063	0.0071	0.0016	8e-04	0.0459	0.0232	0.0228	0.075	0.0166	0.0841	0.0017
22	rs67878612	39493898	1.03	0.0957762513390589	0.83	0.441484906400802	0.0597819100965037	0.0706646464046577	0.0256	0.0208	0.0202	0.0054	0.1419	0.0078	0.0045	0.0618	0.0013	0.0966	0.1507	0.0286	0.0039	0.1219	0.019	0.0063	0.0071	0.0015	8e-04	0.0459	0.0232	0.0228	0.075	0.0166	0.0842	0.0017
22	Affx-19597068	39496336	1.03	0.0957762513390589	0.83	0.441484906400802	0.0452052094651867	0.0649047369682324	0.0256	0.0205	0.0202	0.0055	0.1421	0.0077	0.0046	0.0618	0.0012	0.0968	0.1507	0.0285	0.004	0.1215	0.019	0.0063	0.0071	0.0016	8e-04	0.0458	0.0231	0.0229	0.0748	0.0168	0.0844	0.0017
22	rs139298	39497452	1.03	0.0957762513390589	0.83	0.441484906400802	0.0429161926791778	0.0619350029534226	0.0256	0.0205	0.0201	0.0055	0.1421	0.0078	0.0046	0.0617	0.0012	0.0967	0.1507	0.0285	0.004	0.1215	0.019	0.0063	0.0071	0.0016	8e-04	0.0457	0.0231	0.0229	0.0747	0.0169	0.0845	0.0017
22	rs6001442	39506976	1.02	0.110678017971113	0.83	0.441484906400802	0.0432573569054551	0.0607370992376817	0.0257	0.0203	0.02	0.0055	0.1421	0.0078	0.0048	0.0617	0.0011	0.0967	0.1509	0.0283	0.0041	0.1215	0.0191	0.0065	0.0071	0.0016	8e-04	0.0454	0.0231	0.0229	0.0746	0.0171	0.0846	0.0017
22	rs79477683	39507014	1.02	0.110678017971113	0.83	0.441484906400802	0.0430642981210866	0.0607370992376817	0.0257	0.0203	0.02	0.0055	0.1421	0.0078	0.0048	0.0617	0.0011	0.0967	0.1509	0.0283	0.0041	0.1215	0.0191	0.0065	0.0071	0.0016	8e-04	0.0454	0.0231	0.0229	0.0746	0.0171	0.0846	0.0017
22	rs139347	39507887	1.02	0.110678017971113	0.83	0.441484906400802	0.0441108250042971	0.062336505297396	0.0257	0.0203	0.02	0.0056	0.142	0.0078	0.0048	0.0618	0.0012	0.0967	0.151	0.0281	0.0041	0.1215	0.0191	0.0065	0.0071	0.0016	8e-04	0.0453	0.023	0.023	0.0746	0.0171	0.0846	0.0017
22	rs738469	39510995	1.02	0.110678017971113	0.83	0.441484906400802	0.029328084815885	0.0528208439220502	0.0258	0.0202	0.0199	0.0056	0.1426	0.0077	0.0049	0.0617	0.0011	0.0968	0.1507	0.0283	0.0041	0.1214	0.0191	0.0065	0.0071	0.0016	8e-04	0.045	0.0226	0.023	0.0745	0.0173	0.0849	0.0017
22	rs117305379	39514163	1.02	0.110678017971113	0.83	0.441484906400802	0.0236481157509306	0.0484101843611724	0.0258	0.0202	0.0199	0.0056	0.1431	0.0076	0.0049	0.0617	0.0011	0.0967	0.1505	0.0283	0.0042	0.1215	0.0191	0.0066	0.007	0.0017	9e-04	0.045	0.0224	0.023	0.0744	0.0174	0.085	0.0017
22	rs117620225	39518377	1.02	0.110678017971113	0.83	0.441484906400802	0.0205522330146751	0.049012718364381	0.0258	0.0201	0.0198	0.0056	0.1435	0.0076	0.0049	0.0616	0.001	0.0966	0.1503	0.0283	0.0042	0.1215	0.019	0.0066	0.007	0.0017	9e-04	0.0449	0.0222	0.0231	0.0743	0.0174	0.0851	0.0018
22	rs4821867	39520815	1.02	0.110678017971113	0.84	0.397589870063919	0.0184597138538135	0.0381345621301667	0.0257	0.0199	0.0198	0.0057	0.1452	0.0075	0.005	0.0613	8e-04	0.0959	0.1494	0.0285	0.0042	0.1217	0.019	0.0067	0.007	0.0018	0.0012	0.0448	0.0214	0.0233	0.0737	0.0178	0.086	0.0018
22	rs6001449	39526063	1.02	0.110678017971113	0.84	0.397589870063919	0.0168066799321978	0.02775595903243	0.0251	0.02	0.0197	0.0059	0.1461	0.0078	0.0053	0.0612	8e-04	0.0955	0.1497	0.0285	0.0044	0.121	0.0187	0.0067	0.007	0.0018	0.0014	0.0444	0.0208	0.0232	0.0733	0.0179	0.0871	0.0018
22	rs139382	39526760	1.02	0.110678017971113	0.84	0.397589870063919	0.0171822724212295	0.0293157949813175	0.025	0.02	0.0198	0.0059	0.1461	0.0078	0.0053	0.0612	8e-04	0.0955	0.1496	0.0286	0.0044	0.1209	0.0187	0.0068	0.007	0.0018	0.0014	0.0443	0.0207	0.0233	0.0733	0.0179	0.0872	0.0018
22	rs2076476	39537168	1.01	0.127260826833158	0.84	0.397589870063919	0.0240006871827741	0.0342322255786851	0.0249	0.02	0.0198	0.006	0.1462	0.0079	0.0054	0.0611	8e-04	0.0954	0.1497	0.0286	0.0044	0.1207	0.0187	0.0068	0.007	0.0019	0.0014	0.0442	0.0206	0.0232	0.0733	0.0178	0.0874	0.0018
22	rs9622960	39537872	1.01	0.127260826833158	0.84	0.397589870063919	0.0248480653069333	0.0364764556750437	0.0249	0.02	0.0198	0.006	0.1462	0.0079	0.0054	0.0611	8e-04	0.0954	0.1497	0.0286	0.0044	0.1207	0.0187	0.0068	0.007	0.0019	0.0014	0.0442	0.0206	0.0232	0.0733	0.0178	0.0874	0.0018
22	rs139393	39537932	1.02	0.110678017971113	0.84	0.397589870063919	0.0255927016758895	0.0373815974340886	0.0249	0.02	0.0197	0.006	0.1462	0.0079	0.0054	0.0611	8e-04	0.0954	0.1497	0.0286	0.0044	0.1207	0.0187	0.0068	0.007	0.0019	0.0014	0.0443	0.0207	0.0232	0.0733	0.0178	0.0875	0.0018
22	rs117125511	39537966	1.02	0.110678017971113	0.84	0.397589870063919	0.0255514925663151	0.0370609845395005	0.0249	0.02	0.0197	0.006	0.1462	0.0079	0.0054	0.0611	8e-04	0.0954	0.1497	0.0286	0.0044	0.1207	0.0187	0.0068	0.007	0.0019	0.0014	0.0443	0.0207	0.0232	0.0733	0.0178	0.0875	0.0018
22	rs62228283	39540803	1.02	0.110678017971113	0.84	0.397589870063919	0.0331967504919088	0.0358436157932095	0.0249	0.02	0.0198	0.006	0.1463	0.0079	0.0053	0.0611	8e-04	0.0954	0.1497	0.0286	0.0047	0.1207	0.0187	0.0068	0.007	0.0018	0.0014	0.0443	0.0206	0.0232	0.0733	0.0177	0.0875	0.0018
22	rs877529	39542292	1.02	0.110678017971113	0.84	0.397589870063919	0.0383042788534765	0.0342322255786851	0.0249	0.02	0.0199	0.006	0.1463	0.0079	0.0053	0.0611	8e-04	0.0953	0.1497	0.0286	0.0048	0.1207	0.0187	0.0068	0.007	0.0018	0.0014	0.0443	0.0206	0.0232	0.0733	0.0177	0.0875	0.0018
22	rs73884827	39543000	1.02	0.110678017971113	0.84	0.397589870063919	0.0377190882698724	0.0327556241814075	0.0249	0.02	0.0199	0.0059	0.1463	0.0079	0.0053	0.0612	8e-04	0.0953	0.1496	0.0286	0.0048	0.1207	0.0187	0.0068	0.007	0.0018	0.0014	0.0443	0.0206	0.0233	0.0733	0.0177	0.0875	0.0018
22	rs118175636	39551438	1.02	0.110678017971113	0.84	0.397589870063919	0.0339961328231229	0.0284128298896512	0.0249	0.0199	0.0199	0.006	0.1463	0.0079	0.0053	0.0611	8e-04	0.0952	0.1496	0.0286	0.0048	0.1207	0.0187	0.0068	0.007	0.0018	0.0015	0.0443	0.0206	0.0233	0.0733	0.0177	0.0875	0.0018
22	rs5757507	39565241	1.02	0.110678017971113	0.84	0.397589870063919	0.0316016606969214	0.0379726398326145	0.0248	0.0199	0.0196	0.0061	0.1464	0.008	0.0056	0.0609	8e-04	0.0951	0.1492	0.0286	0.0048	0.1206	0.0185	0.007	0.0071	0.0018	0.0015	0.0439	0.0207	0.0234	0.0729	0.018	0.0881	0.0018
22	rs58078575	39567910	1.02	0.110678017971113	0.84	0.397589870063919	0.0347448691810973	0.0671703131928342	0.0245	0.0203	0.018	0.0066	0.1459	0.008	0.0062	0.06	9e-04	0.0951	0.1483	0.0293	0.005	0.121	0.018	0.0075	0.0075	0.0017	0.0017	0.0422	0.0209	0.0235	0.0725	0.0187	0.0901	0.0017
22	rs12171203	39569150	1.02	0.110678017971113	0.84	0.397589870063919	0.0322768033890608	0.0644963240392324	0.0245	0.0204	0.0179	0.0067	0.1461	0.008	0.0063	0.0599	9e-04	0.0952	0.1482	0.0294	0.005	0.121	0.018	0.0073	0.0075	0.0017	0.0017	0.0421	0.0209	0.0235	0.0724	0.0188	0.0903	0.0017
22	rs926544	39571434	1.02	0.110678017971113	0.84	0.397589870063919	0.0372742022716056	0.085590828665106	0.0244	0.0205	0.0173	0.0069	0.1454	0.0081	0.0065	0.0597	0.001	0.0947	0.148	0.0296	0.005	0.1209	0.0182	0.0074	0.0078	0.0018	0.0018	0.0415	0.021	0.0239	0.072	0.0192	0.091	0.0016
22	rs111538856	39571918	1.02	0.110678017971113	0.84	0.397589870063919	0.0360924934517613	0.101073454066967	0.0243	0.0204	0.0171	0.0069	0.145	0.0081	0.0066	0.0594	0.0011	0.0942	0.1486	0.0296	0.0051	0.1208	0.0185	0.0075	0.0078	0.0019	0.0018	0.0413	0.0211	0.0241	0.0717	0.0193	0.0913	0.0016
22	rs76152274	39572598	1.02	0.110678017971113	0.84	0.397589870063919	0.0427241767170193	0.0858200580892257	0.0242	0.0205	0.0168	0.0069	0.1445	0.0081	0.0068	0.0591	0.0012	0.0936	0.1493	0.0296	0.0051	0.1206	0.0188	0.0076	0.008	0.002	0.0019	0.041	0.0212	0.0245	0.0714	0.0196	0.0918	0.0017
22	rs7287160	39573724	1.01	0.127260826833158	0.84	0.397589870063919	0.058551505983648	0.104356314327584	0.0241	0.0206	0.0164	0.0071	0.1438	0.008	0.007	0.0585	0.0014	0.0924	0.1494	0.0295	0.0052	0.1204	0.0193	0.0076	0.0083	0.0022	0.002	0.0407	0.0213	0.025	0.0707	0.0199	0.0928	0.0018
22	rs76651515	39574124	1.01	0.127260826833158	0.84	0.397589870063919	0.0484219597274529	0.0967869462338897	0.024	0.0208	0.0163	0.0071	0.1434	0.008	0.0071	0.0581	0.0015	0.0917	0.1495	0.0295	0.0052	0.1201	0.0195	0.0076	0.0083	0.0023	0.002	0.0406	0.0214	0.0251	0.0705	0.02	0.0935	0.0019
22	rs12627955	39575221	1.01	0.127260826833158	0.84	0.397589870063919	0.05708659506742	0.0936003114649581	0.0237	0.0216	0.0162	0.0074	0.1422	0.0081	0.0073	0.0579	0.0016	0.0899	0.1496	0.0295	0.0051	0.119	0.02	0.0077	0.0086	0.0025	0.0022	0.04	0.0217	0.0253	0.07	0.0203	0.0956	0.0021
22	rs5757510	39575322	1.01	0.127260826833158	0.84	0.397589870063919	0.0757863738582135	0.0863558830275961	0.0237	0.0217	0.0162	0.0074	0.1414	0.0081	0.0073	0.0584	0.0015	0.0897	0.1504	0.0296	0.005	0.119	0.02	0.0077	0.0086	0.0025	0.0022	0.04	0.0217	0.0253	0.0697	0.0203	0.0956	0.002
22	rs5750761	39575692	1.01	0.127260826833158	0.84	0.397589870063919	0.104139002705059	0.114531273468107	0.0236	0.022	0.0161	0.0074	0.1418	0.0082	0.0072	0.0581	0.0015	0.0899	0.1504	0.0295	0.0049	0.1192	0.0199	0.0077	0.0086	0.0025	0.0022	0.0399	0.0219	0.0256	0.0689	0.0204	0.0961	0.0019
22	rs76283604	39575900	1.02	0.110678017971113	0.84	0.397589870063919	0.0721933933093404	0.107763259196691	0.0234	0.0223	0.0159	0.0074	0.1418	0.0081	0.0072	0.0581	0.0015	0.0899	0.1506	0.0294	0.0047	0.1193	0.0198	0.0077	0.0085	0.0025	0.0021	0.0397	0.022	0.0255	0.069	0.0203	0.0965	0.002
22	rs77674834	39577471	1.03	0.0957762513390589	0.84	0.397589870063919	0.0218302465609558	0.0769185302473213	0.0226	0.0228	0.0152	0.0071	0.142	0.0076	0.0069	0.0587	0.0012	0.0906	0.152	0.0288	0.0037	0.1194	0.0194	0.0076	0.0081	0.0024	0.0017	0.0392	0.0225	0.0251	0.0698	0.0201	0.0987	0.0019
22	rs738470	39581277	1.03	0.0957762513390589	0.84	0.397589870063919	0.016000170507855	0.0842965206494787	0.0221	0.0232	0.0149	0.007	0.1423	0.0073	0.0068	0.0591	0.0011	0.0911	0.1526	0.0286	0.0031	0.1193	0.0192	0.0075	0.0078	0.0024	0.0014	0.039	0.0227	0.0248	0.0703	0.0201	0.0999	0.0019
22	rs5995693	39582668	1.03	0.0957762513390589	0.84	0.397589870063919	0.0241585882761022	0.110873859212413	0.0221	0.0233	0.0148	0.007	0.1423	0.0073	0.0067	0.0592	0.001	0.0912	0.1527	0.0285	0.003	0.1192	0.0192	0.0075	0.0077	0.0024	0.0015	0.039	0.0227	0.0248	0.0703	0.0201	0.1	0.0019
22	rs2413573	39584437	1.03	0.0957762513390589	0.84	0.397589870063919	0.0252745681717353	0.107011778582381	0.022	0.0233	0.0148	0.007	0.1424	0.0073	0.0067	0.0593	0.001	0.0913	0.1528	0.0285	0.0029	0.1192	0.0191	0.0075	0.0077	0.0023	0.0015	0.0389	0.0227	0.0251	0.0701	0.0201	0.1001	0.0019
22	rs17302926	39585922	1.03	0.0957762513390589	0.84	0.397589870063919	0.026723343080135	0.10131825227347	0.022	0.0233	0.0148	0.007	0.1425	0.0073	0.0067	0.0593	0.001	0.0914	0.1528	0.0285	0.0028	0.1191	0.0191	0.0075	0.0077	0.0023	0.0015	0.0389	0.0227	0.0251	0.0701	0.0202	0.1001	0.0019
22	rs4258897	39590754	1.03	0.0957762513390589	0.84	0.397589870063919	0.02886515989916	0.111720374833512	0.0219	0.0234	0.0146	0.007	0.1429	0.0072	0.0067	0.0594	9e-04	0.0916	0.1528	0.0283	0.0026	0.1189	0.019	0.0074	0.0077	0.0023	0.0014	0.0389	0.0227	0.0251	0.0706	0.0201	0.1002	0.0019
22	rs5757556	39603929	1.03	0.0957762513390589	0.84	0.397589870063919	0.0388957087023269	0.122068020489475	0.0215	0.0235	0.0145	0.0071	0.1433	0.0072	0.0066	0.0594	8e-04	0.092	0.1531	0.0278	0.0023	0.1184	0.019	0.0073	0.0078	0.0024	0.0013	0.0389	0.0227	0.0251	0.0709	0.0202	0.1005	0.002
22	rs111871433	39618289	1.03	0.0957762513390589	0.84	0.397589870063919	0.0437800672916412	0.109104213789903	0.0213	0.0236	0.0144	0.0071	0.1436	0.0072	0.0066	0.0595	8e-04	0.0923	0.1532	0.0275	0.0021	0.1183	0.019	0.0073	0.0079	0.0024	0.0013	0.0388	0.0227	0.0248	0.0709	0.0202	0.1011	0.002
22	rs9611112	39620002	1.03	0.0957762513390589	0.84	0.397589870063919	0.0455432552654452	0.113250292166019	0.0212	0.0236	0.0145	0.0071	0.1436	0.0072	0.0066	0.0595	8e-04	0.0923	0.1532	0.0275	0.0021	0.1183	0.019	0.0073	0.0079	0.0024	0.0013	0.0387	0.0226	0.0247	0.0709	0.0202	0.1012	0.002
22	rs73163486	39622096	1.03	0.0957762513390589	0.84	0.397589870063919	0.0466772569085727	0.125682155692457	0.0211	0.0236	0.0144	0.0071	0.1437	0.0072	0.0066	0.0595	8e-04	0.0924	0.1532	0.0274	0.002	0.1183	0.019	0.0073	0.0079	0.0024	0.0013	0.0387	0.0226	0.0246	0.0709	0.0202	0.1014	0.002
22	rs9611116	39624052	1.03	0.0957762513390589	0.84	0.397589870063919	0.0569074504267648	0.129783684666307	0.0211	0.0236	0.0144	0.0071	0.1436	0.0072	0.0066	0.0595	7e-04	0.0925	0.1532	0.0273	0.002	0.1182	0.019	0.0074	0.0079	0.0025	0.0013	0.0386	0.0226	0.0245	0.0709	0.0204	0.1016	0.002
22	rs4821874	39626375	1.03	0.0957762513390589	0.84	0.397589870063919	0.060394175559787	0.157597423766489	0.0209	0.0236	0.0142	0.0072	0.1436	0.0072	0.0066	0.06	7e-04	0.0926	0.1532	0.0271	0.0022	0.1179	0.019	0.0073	0.008	0.0025	0.0013	0.0384	0.0227	0.0246	0.0708	0.0204	0.1016	0.002
22	rs117102928	39626542	1.03	0.0957762513390589	0.84	0.397589870063919	0.0590819867567168	0.161560986204375	0.0209	0.0236	0.0142	0.0071	0.1436	0.0072	0.0066	0.06	7e-04	0.0927	0.1532	0.0271	0.0022	0.1179	0.019	0.0073	0.008	0.0025	0.0013	0.0384	0.0227	0.0247	0.0708	0.0204	0.1016	0.002
22	rs13053714	39626572	1.04	0.0824519171540817	0.84	0.397589870063919	0.0687534380940585	0.148926348600194	0.0209	0.0254	0.0142	0.0071	0.1415	0.0072	0.0066	0.06	7e-04	0.0926	0.1532	0.0271	0.0022	0.1179	0.019	0.0073	0.008	0.0025	0.0013	0.0385	0.0227	0.0248	0.0708	0.0205	0.1016	0.002
22	rs4821877	39629096	1.04	0.0824519171540817	0.84	0.397589870063919	0.102613804780368	0.161463899793957	0.0211	0.0257	0.0141	0.0071	0.1419	0.0069	0.0066	0.0609	7e-04	0.0934	0.1535	0.0268	0.0023	0.1172	0.0191	0.0074	0.0079	0.0026	0.0013	0.0372	0.0235	0.025	0.0687	0.0206	0.1021	0.002
22	rs11704525	39629329	1.04	0.0824519171540817	0.83	0.441484906400802	0.115040825330213	0.179265510456408	0.0211	0.0258	0.014	0.0071	0.1415	0.0069	0.0066	0.061	7e-04	0.0936	0.1539	0.027	0.0022	0.1168	0.019	0.0074	0.0079	0.0026	0.0013	0.0372	0.0235	0.0249	0.0689	0.0207	0.1021	0.002
22	rs9622979	39629609	1.04	0.0824519171540817	0.83	0.441484906400802	0.103795929217742	0.143957862252959	0.0211	0.0259	0.0138	0.007	0.1415	0.0068	0.0065	0.0609	7e-04	0.0935	0.1543	0.027	0.0022	0.1169	0.0189	0.0073	0.0078	0.0025	0.0013	0.0375	0.0235	0.0248	0.0689	0.0207	0.1022	0.0019
22	rs17303681	39631768	1.04	0.0824519171540817	0.83	0.441484906400802	0.091375701077064	0.0919442287562431	0.0209	0.026	0.0134	0.0069	0.1417	0.0067	0.0063	0.0608	7e-04	0.0932	0.1552	0.0272	0.0022	0.1172	0.0187	0.0073	0.0078	0.0024	0.0013	0.0381	0.0235	0.0246	0.0689	0.0207	0.1025	0.0017
22	rs5750780	39632931	1.04	0.0824519171540817	0.83	0.441484906400802	0.0884608295420604	0.0955870358356345	0.0208	0.026	0.0133	0.0069	0.1418	0.0066	0.0063	0.0608	7e-04	0.0931	0.1552	0.0272	0.0022	0.1173	0.0187	0.0073	0.0078	0.0023	0.0013	0.0381	0.0235	0.0246	0.0689	0.0207	0.1025	0.0017
22	rs78098671	39639225	1.04	0.0824519171540817	0.83	0.441484906400802	0.0881750105051441	0.0985574267252826	0.0207	0.0261	0.013	0.0068	0.1419	0.0066	0.0062	0.0606	7e-04	0.093	0.1553	0.0273	0.0022	0.1177	0.0188	0.0073	0.0078	0.0023	0.0013	0.0383	0.0234	0.0245	0.0689	0.0206	0.1026	0.0016
22	rs5757577	39642694	1.04	0.0824519171540817	0.83	0.441484906400802	0.101128545467108	0.117282286432709	0.0207	0.0261	0.0129	0.0068	0.142	0.0066	0.0062	0.0606	7e-04	0.093	0.1554	0.0273	0.0022	0.1179	0.0188	0.0073	0.0078	0.0022	0.0013	0.0383	0.0234	0.0245	0.0689	0.0205	0.1026	0.0016
22	rs130649	39645316	1.04	0.0824519171540817	0.83	0.441484906400802	0.098836440370932	0.111635612519984	0.0206	0.0261	0.0129	0.0068	0.142	0.0066	0.0062	0.0606	7e-04	0.093	0.1554	0.0273	0.0022	0.1178	0.0188	0.0073	0.0077	0.0022	0.0013	0.0384	0.0234	0.0245	0.0689	0.0206	0.1026	0.0016
22	rs56229619	39646422	1.04	0.0824519171540817	0.83	0.441484906400802	0.0833138191725159	0.0921800949887954	0.0205	0.0262	0.013	0.0068	0.1421	0.0065	0.0061	0.0606	7e-04	0.093	0.1554	0.0273	0.0022	0.1178	0.0188	0.0073	0.0077	0.0023	0.0013	0.0384	0.0234	0.0244	0.0689	0.0206	0.1026	0.0016
22	rs13058589	39646737	1.04	0.0824519171540817	0.83	0.441484906400802	0.0774171975384979	0.0892102255528843	0.0205	0.0262	0.0129	0.0067	0.1421	0.0065	0.0061	0.0606	7e-04	0.0931	0.1555	0.0273	0.0022	0.1178	0.0188	0.0073	0.0077	0.0023	0.0013	0.0384	0.0234	0.0244	0.0689	0.0206	0.1026	0.0016
22	rs9619805	39650356	1.05	0.0706003084525404	0.83	0.441484906400802	0.0885323760478277	0.0698192862789994	0.0202	0.0264	0.013	0.0066	0.1411	0.0063	0.0059	0.0606	7e-04	0.0933	0.1559	0.0271	0.0023	0.1179	0.0189	0.0072	0.0075	0.0024	0.0013	0.0382	0.0234	0.0243	0.0689	0.021	0.1035	0.0016
22	rs5757580	39658626	1.06	0.0601162778244188	0.83	0.441484906400802	0.279433668221796	0.0141529409142537	0.0184	0.0281	0.0135	0.0059	0.1365	0.0053	0.0048	0.061	9e-04	0.0948	0.1583	0.0263	0.0028	0.1182	0.0189	0.0066	0.0066	0.0036	0.0012	0.037	0.0231	0.0236	0.0694	0.0231	0.1062	0.0015
22	rs9611130	39658958	1.06	0.0601162778244188	0.82	0.488512084344485	0.300763777770456	0.0122374530174724	0.0179	0.0282	0.0135	0.0058	0.1367	0.0052	0.0047	0.0611	9e-04	0.0949	0.1585	0.0256	0.0028	0.1185	0.0187	0.0065	0.0064	0.0036	0.0012	0.0369	0.0234	0.0235	0.0696	0.0234	0.1065	0.0015
22	rs2413583	39659773	1.06	0.0601162778244188	0.82	0.488512084344485	0.385589826900123	0.0116810107217955	0.0171	0.0284	0.0133	0.0055	0.1373	0.0047	0.0043	0.0615	9e-04	0.0955	0.1598	0.0243	0.0028	0.1188	0.0186	0.0062	0.006	0.0036	0.0011	0.0367	0.0237	0.0231	0.07	0.0237	0.1072	0.0014
22	rs17000920	39661087	1.06	0.0601162778244188	0.82	0.488512084344485	0.395864272898959	0.0117421898049741	0.017	0.0284	0.0132	0.0054	0.1375	0.0046	0.0042	0.0613	9e-04	0.0957	0.1599	0.0244	0.0029	0.1191	0.0185	0.0061	0.0058	0.0036	0.0011	0.0367	0.0238	0.023	0.07	0.0237	0.1073	0.0014
22	rs5757584	39662550	1.06	0.0601162778244188	0.82	0.488512084344485	0.410900793333618	0.0121749787339459	0.017	0.0285	0.0132	0.0054	0.1375	0.0046	0.0041	0.0614	9e-04	0.0957	0.16	0.0241	0.0028	0.1192	0.0185	0.006	0.0058	0.0036	0.0011	0.0367	0.0238	0.0229	0.0701	0.0237	0.1074	0.0014
22	rs1569497	39665395	1.06	0.0601162778244188	0.82	0.488512084344485	0.431483100206981	0.0139183705268933	0.017	0.0285	0.0132	0.0054	0.1375	0.0045	0.0041	0.0616	9e-04	0.0958	0.1602	0.0238	0.0028	0.1193	0.0184	0.006	0.0058	0.0036	0.0011	0.0367	0.0237	0.0229	0.0701	0.0237	0.1076	0.0014
22	rs968451	39670851	1.06	0.0601162778244188	0.82	0.488512084344485	0.429548734527965	0.0135208170880892	0.017	0.0285	0.0133	0.0054	0.1374	0.0045	0.0041	0.0616	9e-04	0.0957	0.1604	0.0238	0.0028	0.1194	0.0184	0.0059	0.0057	0.0036	0.0011	0.0366	0.0237	0.0228	0.0701	0.0237	0.1076	0.0014
22	rs137581	39677838	1.06	0.0601162778244188	0.82	0.488512084344485	0.424993734510956	0.0125205871691302	0.017	0.0287	0.0134	0.0051	0.1376	0.0043	0.0038	0.0616	9e-04	0.0958	0.1607	0.0238	0.0028	0.1195	0.0184	0.0059	0.0054	0.0037	0.0011	0.0365	0.0237	0.0227	0.0702	0.0237	0.1079	0.0014
22	rs54211	39687484	1.06	0.0601162778244188	0.82	0.488512084344485	0.430779196183529	0.0127750063988314	0.0171	0.0288	0.0134	0.005	0.1376	0.0042	0.0038	0.0615	8e-04	0.096	0.1608	0.0238	0.0028	0.1194	0.0186	0.0058	0.0054	0.0037	0.0011	0.0364	0.0235	0.0226	0.0701	0.0237	0.1081	0.0014
22	rs78483154	39688786	1.06	0.0601162778244188	0.81	0.53874877155386	0.437134809532155	0.0127430628640158	0.0171	0.0289	0.0134	0.005	0.1376	0.0042	0.0038	0.0616	8e-04	0.0961	0.1609	0.0238	0.0028	0.1192	0.0186	0.0058	0.0054	0.0037	0.0011	0.0363	0.0235	0.0226	0.0701	0.0238	0.1081	0.0014
22	rs137598	39691893	1.06	0.0601162778244188	0.81	0.53874877155386	0.452984249284755	0.0119266993199836	0.0171	0.0289	0.0134	0.005	0.1376	0.0042	0.0038	0.0616	8e-04	0.0963	0.1609	0.0239	0.0028	0.1189	0.0186	0.0058	0.0053	0.0037	0.0011	0.0363	0.0235	0.0226	0.07	0.0239	0.1081	0.0013
22	rs35543144	39696043	1.06	0.0601162778244188	0.81	0.53874877155386	0.452743856639565	0.0120195006644638	0.0171	0.0289	0.0134	0.005	0.1376	0.0042	0.0038	0.0616	8e-04	0.0963	0.161	0.0238	0.0028	0.1189	0.0187	0.0058	0.0053	0.0037	0.0011	0.0363	0.0235	0.0226	0.07	0.0239	0.1081	0.0013
22	rs62228374	39698078	1.06	0.0601162778244188	0.81	0.53874877155386	0.452864045138184	0.0120815705501823	0.0171	0.029	0.0134	0.005	0.1376	0.0042	0.0038	0.0615	8e-04	0.0963	0.161	0.0239	0.0028	0.119	0.0187	0.0058	0.0053	0.0037	0.0011	0.0363	0.0235	0.0226	0.07	0.0239	0.1081	0.0013
22	rs118026751	39699465	1.06	0.0601162778244188	0.81	0.53874877155386	0.448188297976998	0.0120815705501823	0.0171	0.029	0.0134	0.005	0.1376	0.0042	0.0038	0.0615	8e-04	0.0963	0.161	0.0239	0.0028	0.119	0.0187	0.0058	0.0053	0.0037	0.0011	0.0362	0.0235	0.0225	0.07	0.0239	0.1081	0.0013
22	rs9607631	39703314	1.06	0.0601162778244188	0.81	0.53874877155386	0.445501599409115	0.0125839499693849	0.017	0.029	0.0135	0.005	0.1375	0.0042	0.0038	0.0613	8e-04	0.0965	0.1611	0.024	0.0027	0.1192	0.0188	0.0058	0.0052	0.0037	0.0011	0.0361	0.0235	0.0224	0.0699	0.0239	0.1082	0.0013
22	rs17000981	39708017	1.06	0.0601162778244188	0.8	0.592267592767429	0.444131467540863	0.0124573857972826	0.017	0.029	0.0135	0.0051	0.1375	0.0042	0.0038	0.0613	8e-04	0.0965	0.1611	0.0241	0.0027	0.1192	0.0188	0.0058	0.0052	0.0037	0.0011	0.036	0.0235	0.0224	0.0698	0.0239	0.1083	0.0013
22	rs77004047	39708067	1.06	0.0601162778244188	0.8	0.592267592767429	0.444250526957	0.0124258456638131	0.017	0.029	0.0135	0.0051	0.1375	0.0042	0.0038	0.0613	8e-04	0.0965	0.1611	0.0241	0.0027	0.1192	0.0188	0.0058	0.0052	0.0037	0.0011	0.036	0.0235	0.0224	0.0698	0.0239	0.1083	0.0013
22	rs6519183	39708279	1.06	0.0601162778244188	0.8	0.592267592767429	0.450043754349176	0.0122374530174724	0.017	0.029	0.0135	0.0051	0.1375	0.0042	0.0038	0.0613	8e-04	0.0965	0.1611	0.0241	0.0027	0.1192	0.0187	0.0058	0.0052	0.0037	0.0011	0.036	0.0235	0.0224	0.0698	0.024	0.1083	0.0013
22	rs5757611	39708357	1.06	0.0601162778244188	0.8	0.592267592767429	0.449205339929902	0.0122374530174724	0.017	0.029	0.0135	0.005	0.1375	0.0042	0.0038	0.0613	8e-04	0.0965	0.1611	0.0241	0.0027	0.1192	0.0188	0.0058	0.0052	0.0037	0.0011	0.036	0.0235	0.0224	0.0698	0.024	0.1082	0.0013
22	rs137647	39729792	1.06	0.0601162778244188	0.8	0.592267592767429	0.452383385040706	0.0121749787339459	0.0171	0.0291	0.0136	0.0049	0.1375	0.0041	0.0037	0.0611	8e-04	0.0959	0.1611	0.0239	0.0026	0.1195	0.019	0.0057	0.005	0.0037	0.001	0.0362	0.0233	0.0224	0.0699	0.0242	0.1088	0.0013
22	rs117458132	39738379	1.06	0.0601162778244188	0.8	0.592267592767429	0.458046941245672	0.0104915395644721	0.0172	0.0292	0.0136	0.0048	0.1375	0.0039	0.0037	0.0609	8e-04	0.0955	0.1611	0.0237	0.0026	0.1198	0.0191	0.0056	0.0048	0.0037	0.001	0.0362	0.0233	0.0224	0.0699	0.0245	0.1093	0.0012
22	rs137684	39738725	1.06	0.0601162778244188	0.8	0.592267592767429	0.46404902623719	0.0103187354506704	0.0173	0.0292	0.0137	0.0047	0.1374	0.0039	0.0036	0.0609	8e-04	0.0955	0.1611	0.0236	0.0026	0.1199	0.0192	0.0056	0.0047	0.0037	0.001	0.0362	0.0233	0.0224	0.0699	0.0245	0.1095	0.0012
22	rs137686	39739638	1.06	0.0601162778244188	0.8	0.592267592767429	0.471007744547235	0.010347434181497	0.0175	0.0293	0.0138	0.0046	0.1375	0.0038	0.0036	0.0608	8e-04	0.0953	0.1611	0.0236	0.0026	0.1199	0.0194	0.0055	0.0045	0.0037	0.001	0.0362	0.0231	0.0221	0.07	0.0248	0.1098	0.0012
22	rs57223197	39746821	1.06	0.0601162778244188	0.8	0.592267592767429	0.448128507263305	0.0113474251115224	0.0176	0.0293	0.0138	0.0046	0.1376	0.0038	0.0035	0.0608	8e-04	0.0954	0.1611	0.0236	0.0026	0.1204	0.0195	0.0054	0.0045	0.0037	0.001	0.0357	0.0231	0.022	0.07	0.0248	0.1098	0.0012
22	rs2069235	39747780	1.06	0.0601162778244188	0.8	0.592267592767429	0.449085629138782	0.0112873007321108	0.0176	0.0293	0.0138	0.0045	0.1376	0.0038	0.0035	0.0609	8e-04	0.0955	0.1611	0.0236	0.0025	0.1203	0.0195	0.0054	0.0045	0.0036	0.001	0.0357	0.0231	0.022	0.07	0.0248	0.1098	0.0012
22	rs11705183	39748371	1.06	0.0601162778244188	0.8	0.592267592767429	0.446396282723186	0.011895846493186	0.0176	0.0293	0.0138	0.0045	0.1376	0.0038	0.0035	0.0609	8e-04	0.0954	0.161	0.0236	0.0025	0.1203	0.0195	0.0054	0.0045	0.0036	0.001	0.0357	0.0231	0.022	0.07	0.0248	0.1098	0.0012
22	rs739363	39760883	1.06	0.0601162778244188	0.8	0.592267592767429	0.553351991275538	0.0132264445026222	0.0179	0.0301	0.0143	0.004	0.1381	0.0033	0.0032	0.0621	9e-04	0.0961	0.163	0.0244	0.0023	0.1176	0.0199	0.0048	0.0039	0.0033	9e-04	0.0355	0.0236	0.0219	0.0707	0.0256	0.1071	0.001
22	rs73167316	39762311	1.06	0.0601162778244188	0.8	0.592267592767429	0.517908509527276	0.0163881225194082	0.0179	0.0302	0.0143	0.004	0.1385	0.0032	0.0032	0.0618	9e-04	0.0964	0.1628	0.0245	0.0023	0.1175	0.0199	0.0048	0.0039	0.0032	9e-04	0.0354	0.0235	0.0218	0.0706	0.0257	0.1076	0.001
22	rs5757642	39764824	1.06	0.0601162778244188	0.8	0.592267592767429	0.469844454432132	0.0154253086006933	0.0179	0.0303	0.0143	0.0039	0.1392	0.0031	0.0032	0.0612	9e-04	0.097	0.1624	0.0246	0.0022	0.1172	0.02	0.0047	0.0038	0.003	9e-04	0.0351	0.0234	0.0217	0.0705	0.0257	0.1084	0.001
22	rs11704158	39768080	1.06	0.0601162778244188	0.8	0.592267592767429	0.383927600458112	0.0163881225194082	0.0179	0.0305	0.0143	0.0038	0.1398	0.0031	0.0035	0.0606	9e-04	0.0969	0.1621	0.025	0.0021	0.1167	0.0201	0.0045	0.0038	0.0031	9e-04	0.0346	0.0234	0.0221	0.0705	0.0259	0.1084	0.0012
22	rs80181382	39771114	1.06	0.0601162778244188	0.8	0.592267592767429	0.372394092135469	0.0209314623950504	0.0179	0.0306	0.0144	0.0037	0.14	0.0031	0.0037	0.0599	0.001	0.0969	0.162	0.0254	0.0021	0.1165	0.0202	0.0044	0.0037	0.0031	9e-04	0.0341	0.0234	0.022	0.0705	0.0261	0.1084	0.0014
22	rs41274557	39780819	1.05	0.0706003084525404	0.8	0.592267592767429	0.507632862608073	0.0402124725363554	0.0179	0.0309	0.0148	0.0035	0.1405	0.0029	0.0043	0.0582	0.0011	0.0969	0.1619	0.0264	0.0021	0.1158	0.0204	0.004	0.0035	0.0033	9e-04	0.0329	0.0235	0.0219	0.0705	0.0266	0.1087	0.0019
22	rs5750811	39793066	1.05	0.0706003084525404	0.8	0.592267592767429	0.531458987726733	0.0415503506278953	0.0179	0.031	0.0148	0.0035	0.1405	0.0029	0.0044	0.0581	0.0011	0.0969	0.1619	0.0264	0.0021	0.1158	0.0204	0.004	0.0035	0.0033	9e-04	0.0329	0.0235	0.0219	0.0705	0.0267	0.1087	0.002
22	rs34026806	39798127	1.05	0.0706003084525404	0.8	0.592267592767429	0.530745073639041	0.0416065213949359	0.0179	0.031	0.0148	0.0035	0.1405	0.0029	0.0044	0.0581	0.0011	0.0969	0.1619	0.0264	0.0021	0.1158	0.0204	0.004	0.0035	0.0033	9e-04	0.0329	0.0235	0.0219	0.0705	0.0267	0.1087	0.002
22	rs5750824	39830123	1.05	0.0706003084525404	0.8	0.592267592767429	0.542615542471716	0.0435364726885953	0.0183	0.031	0.0148	0.0035	0.141	0.0029	0.0043	0.0581	0.001	0.097	0.1617	0.0264	0.0021	0.1157	0.0204	0.004	0.0035	0.0034	8e-04	0.0329	0.0236	0.0219	0.0704	0.0266	0.1087	0.0018
22	rs5757678	39843409	1.05	0.0706003084525404	0.8	0.592267592767429	0.542222229111145	0.0506558270656353	0.0183	0.0311	0.0148	0.0034	0.1411	0.0029	0.0043	0.058	0.001	0.0972	0.1616	0.0265	0.0021	0.1157	0.0204	0.0039	0.0034	0.0034	7e-04	0.0329	0.0236	0.0218	0.0703	0.0266	0.1088	0.0018
22	rs6001601	39865475	1.03	0.0957762513390589	0.8	0.592267592767429	1.01082314688273	0.137673284872063	0.0189	0.0321	0.0146	0.0027	0.1417	0.0024	0.0039	0.0569	0.0011	0.0994	0.1598	0.0274	0.0017	0.1162	0.0207	0.0029	0.0029	0.0035	7e-04	0.0333	0.025	0.0209	0.0695	0.0271	0.1083	0.002
22	rs12628962	39872073	1.03	0.0957762513390589	0.8	0.592267592767429	1.08782862586605	0.176253736723342	0.019	0.0322	0.0148	0.0025	0.1427	0.0022	0.0038	0.0567	0.0011	0.0998	0.1599	0.0276	0.0017	0.1165	0.0204	0.0025	0.0026	0.0035	7e-04	0.0331	0.0249	0.0209	0.0687	0.0275	0.1083	0.002
22	rs5757690	39872700	1.03	0.0957762513390589	0.8	0.592267592767429	1.06193659704013	0.172364936005545	0.0191	0.0322	0.0148	0.0025	0.1428	0.0022	0.0038	0.0567	0.001	0.0998	0.1599	0.0276	0.0017	0.1166	0.0204	0.0025	0.0026	0.0033	7e-04	0.0332	0.0249	0.0209	0.0686	0.0275	0.1083	0.002
22	rs4821901	39875966	1.03	0.0957762513390589	0.8	0.592267592767429	0.908659906322872	0.148455028124597	0.0192	0.0322	0.0148	0.0025	0.1435	0.0023	0.0038	0.0567	0.001	0.0997	0.1596	0.0279	0.0015	0.117	0.0203	0.0025	0.0026	0.0022	7e-04	0.0335	0.0251	0.0207	0.0686	0.0276	0.1082	0.002
22	rs117086217	39876838	1.03	0.0957762513390589	0.8	0.592267592767429	0.891732932680333	0.155964265666792	0.0193	0.0322	0.0147	0.0025	0.1435	0.0023	0.0038	0.0566	9e-04	0.0999	0.1594	0.0279	0.0015	0.1168	0.0204	0.0025	0.0026	0.0022	7e-04	0.0335	0.0252	0.0207	0.0686	0.0276	0.1082	0.002
22	rs73885230	39877087	1.03	0.0957762513390589	0.8	0.592267592767429	0.884869087877471	0.15971987726673	0.0194	0.0322	0.0147	0.0025	0.1435	0.0024	0.0038	0.0565	9e-04	0.1	0.1593	0.0279	0.0015	0.1169	0.0204	0.0025	0.0026	0.0022	7e-04	0.0335	0.0251	0.0207	0.0686	0.0276	0.1082	0.002
22	rs73885231	39877342	1.03	0.0957762513390589	0.8	0.592267592767429	0.865300736265629	0.16020365553302	0.0194	0.0322	0.0147	0.0025	0.1436	0.0024	0.0038	0.0565	9e-04	0.1001	0.1592	0.028	0.0015	0.1169	0.0204	0.0025	0.0026	0.0022	7e-04	0.0335	0.0251	0.0207	0.0686	0.0276	0.1082	0.002
22	rs11704159	39877556	1.03	0.0957762513390589	0.8	0.592267592767429	0.857074535643115	0.159623183808191	0.0194	0.0322	0.0146	0.0025	0.1436	0.0024	0.0038	0.0564	9e-04	0.1001	0.1591	0.028	0.0015	0.1169	0.0204	0.0025	0.0026	0.0022	7e-04	0.0335	0.0251	0.0207	0.0686	0.0276	0.1082	0.002
22	rs79941757	39877821	1.03	0.0957762513390589	0.8	0.592267592767429	0.851769487914973	0.159526511096453	0.0195	0.0322	0.0146	0.0025	0.1437	0.0024	0.0038	0.0564	9e-04	0.1001	0.1591	0.028	0.0015	0.1169	0.0204	0.0026	0.0026	0.0021	7e-04	0.0335	0.0251	0.0207	0.0686	0.0275	0.1082	0.002
22	rs17001167	39881140	1.03	0.0957762513390589	0.8	0.592267592767429	0.833551028611531	0.167620352585726	0.0198	0.0321	0.0144	0.0025	0.1439	0.0024	0.0038	0.0561	9e-04	0.1005	0.1585	0.0281	0.0014	0.117	0.0204	0.0026	0.0027	0.0021	7e-04	0.0335	0.0251	0.0206	0.0686	0.0275	0.1085	0.002
22	rs117647351	39884942	1.03	0.0957762513390589	0.8	0.592267592767429	0.832199375608691	0.169196738310377	0.0199	0.0321	0.0143	0.0024	0.144	0.0025	0.0038	0.056	9e-04	0.1007	0.1582	0.028	0.0014	0.1171	0.0204	0.0026	0.0027	0.002	7e-04	0.0335	0.0251	0.0206	0.0687	0.0275	0.1085	0.002
22	rs76066045	39886057	1.03	0.0957762513390589	0.8	0.592267592767429	0.831802009193039	0.16978921223035	0.02	0.0321	0.0144	0.0024	0.144	0.0025	0.0038	0.056	9e-04	0.1007	0.1581	0.028	0.0014	0.1171	0.0204	0.0026	0.0027	0.002	7e-04	0.0335	0.0251	0.0205	0.0686	0.0275	0.1087	0.002
22	rs2294360	39897792	1.03	0.0957762513390589	0.8	0.592267592767429	0.818734562691922	0.167817118247323	0.0203	0.032	0.0142	0.0024	0.1442	0.0025	0.0038	0.0559	9e-04	0.1012	0.1572	0.0279	0.0014	0.1174	0.0204	0.0026	0.0027	0.0019	7e-04	0.0335	0.025	0.0204	0.0688	0.0274	0.1089	0.002
22	rs34109257	39897849	1.03	0.0957762513390589	0.8	0.592267592767429	0.819366087875716	0.165853107349619	0.0203	0.032	0.0142	0.0024	0.1442	0.0025	0.0038	0.0559	9e-04	0.1012	0.1572	0.0279	0.0014	0.1174	0.0204	0.0026	0.0027	0.0019	7e-04	0.0336	0.025	0.0204	0.0688	0.0274	0.1089	0.002
22	rs75911208	39905549	1.03	0.0957762513390589	0.8	0.592267592767429	0.818892424381582	0.156732056753697	0.0206	0.0319	0.0142	0.0025	0.1438	0.0026	0.0038	0.0562	8e-04	0.1014	0.1567	0.028	0.0014	0.1173	0.0204	0.0026	0.0027	0.0018	7e-04	0.0336	0.025	0.0204	0.0687	0.0274	0.1091	0.002
22	rs11703406	39912969	1.03	0.0957762513390589	0.8	0.592267592767429	0.819760897301826	0.155006416924415	0.0206	0.0319	0.0143	0.0025	0.1437	0.0026	0.0038	0.0562	8e-04	0.1014	0.1566	0.028	0.0014	0.1173	0.0205	0.0027	0.0027	0.0018	7e-04	0.0336	0.0249	0.0204	0.0687	0.0274	0.1092	0.002
22	rs117826659	39919408	1.03	0.0957762513390589	0.8	0.592267592767429	0.820708773082588	0.156828124956511	0.0206	0.0318	0.0143	0.0025	0.1437	0.0026	0.0039	0.0562	9e-04	0.1014	0.1565	0.028	0.0014	0.1172	0.0206	0.0027	0.0027	0.0018	7e-04	0.0336	0.0249	0.0204	0.0686	0.0274	0.1092	0.002
22	rs5757703	39932516	1.03	0.0957762513390589	0.8	0.592267592767429	0.81826105606171	0.169591640529067	0.0207	0.0318	0.0143	0.0025	0.1436	0.0027	0.0039	0.0561	9e-04	0.1014	0.1563	0.028	0.0014	0.1172	0.0207	0.0027	0.0027	0.0018	7e-04	0.0336	0.0249	0.0205	0.0686	0.0275	0.1092	0.002
22	rs12628516	39939913	1.03	0.0957762513390589	0.8	0.592267592767429	0.761460652175752	0.204083351998169	0.021	0.0316	0.0143	0.0025	0.1436	0.0027	0.0039	0.0563	9e-04	0.1013	0.1553	0.0282	0.0014	0.1172	0.0208	0.0028	0.0028	0.0019	7e-04	0.0336	0.0247	0.0205	0.0688	0.0274	0.1093	0.002
22	rs5757715	39941154	1.02	0.110678017971113	0.8	0.592267592767429	0.701873655929022	0.193860061239664	0.0213	0.0314	0.0144	0.0026	0.1436	0.0029	0.004	0.0565	9e-04	0.1011	0.154	0.0285	0.0015	0.1172	0.0209	0.003	0.0028	0.0019	7e-04	0.0337	0.0246	0.0205	0.069	0.0273	0.1095	0.002
22	rs9623016	39941935	1.02	0.110678017971113	0.8	0.592267592767429	0.632511728930196	0.177657036884668	0.0215	0.0313	0.0146	0.0026	0.1437	0.003	0.0041	0.0564	9e-04	0.1007	0.153	0.0289	0.0015	0.1172	0.0211	0.0031	0.0028	0.0019	7e-04	0.0338	0.0245	0.0206	0.0689	0.0272	0.1094	0.002
22	rs2092168	39947068	1.02	0.110678017971113	0.8	0.592267592767429	0.539603583571819	0.210322435071209	0.0216	0.0311	0.015	0.0028	0.1434	0.0034	0.0042	0.0564	0.001	0.1002	0.1512	0.0295	0.0016	0.1175	0.0212	0.0033	0.003	0.002	7e-04	0.034	0.0244	0.0209	0.0688	0.0273	0.109	0.0021
22	rs73885269	39963092	1.01	0.127260826833158	0.8	0.592267592767429	0.498966679830053	0.202717078738739	0.0212	0.031	0.0151	0.0028	0.1432	0.0035	0.0042	0.0566	0.001	0.1003	0.1511	0.0297	0.0016	0.1175	0.0214	0.0034	0.0031	0.002	7e-04	0.034	0.0243	0.021	0.0688	0.0273	0.1089	0.002
22	rs62228477	39963426	1.01	0.127260826833158	0.8	0.592267592767429	0.499596823781748	0.208412367335258	0.0212	0.031	0.0151	0.0028	0.1432	0.0035	0.0042	0.0566	0.001	0.1003	0.151	0.0297	0.0016	0.1175	0.0214	0.0034	0.0031	0.002	7e-04	0.034	0.0243	0.021	0.0688	0.0273	0.1089	0.002
22	rs5757728	39965471	1.01	0.127260826833158	0.8	0.592267592767429	0.470762725027037	0.184425714497837	0.0211	0.0309	0.0152	0.0028	0.1432	0.0036	0.0042	0.0566	0.001	0.1003	0.1509	0.0297	0.0016	0.1176	0.0214	0.0034	0.0031	0.002	7e-04	0.034	0.0242	0.021	0.0688	0.0273	0.1088	0.002
22	rs62228480	39974808	1.01	0.127260826833158	0.8	0.592267592767429	0.336541247139224	0.127726796987499	0.0211	0.0304	0.0155	0.003	0.144	0.004	0.0044	0.0564	9e-04	0.1016	0.1496	0.0301	0.0016	0.1172	0.0212	0.0036	0.0033	0.002	7e-04	0.0337	0.024	0.0212	0.0686	0.0273	0.108	0.0019
22	rs73169364	39982756	1	0.145626599290586	0.8	0.592267592767429	0.290807658705161	0.120755675245062	0.0211	0.0302	0.0157	0.0032	0.1442	0.0044	0.0044	0.0563	8e-04	0.1028	0.1484	0.0303	0.0017	0.1169	0.0213	0.0038	0.0034	0.0022	7e-04	0.0334	0.0235	0.0213	0.0683	0.0274	0.1076	0.0018
22	rs74488486	39984836	1	0.145626599290586	0.8	0.592267592767429	0.288227330406397	0.122331128548904	0.0211	0.0302	0.0157	0.0032	0.1442	0.0044	0.0044	0.0563	8e-04	0.1029	0.1483	0.0303	0.0017	0.1169	0.0213	0.0038	0.0034	0.0022	7e-04	0.0334	0.0235	0.0213	0.0683	0.0274	0.1076	0.0018
22	rs4522708	39985283	1	0.145626599290586	0.8	0.592267592767429	0.287750840049848	0.130861674616815	0.0211	0.0302	0.0157	0.0032	0.1442	0.0044	0.0044	0.0563	8e-04	0.1029	0.1483	0.0303	0.0017	0.1168	0.0213	0.0038	0.0034	0.0022	7e-04	0.0334	0.0235	0.0213	0.0683	0.0274	0.1076	0.0018
22	rs118028480	39988178	1	0.145626599290586	0.8	0.592267592767429	0.272309793108643	0.133661706529128	0.0211	0.0302	0.0157	0.0032	0.1442	0.0044	0.0044	0.0563	9e-04	0.1028	0.1482	0.0303	0.0018	0.1169	0.0213	0.0038	0.0034	0.0022	8e-04	0.0334	0.0235	0.0213	0.0682	0.0274	0.1077	0.0018
22	rs35874709	39991692	1	0.145626599290586	0.8	0.592267592767429	0.25379848030037	0.131401906408815	0.0211	0.0301	0.0157	0.0033	0.1441	0.0045	0.0045	0.0563	9e-04	0.1027	0.148	0.0304	0.0019	0.117	0.0213	0.0038	0.0035	0.0022	8e-04	0.0334	0.0234	0.0213	0.0681	0.0275	0.1079	0.0018
22	rs5757743	39993834	1	0.145626599290586	0.8	0.592267592767429	0.240207795928912	0.134387839338093	0.021	0.0301	0.0158	0.0033	0.144	0.0045	0.0045	0.0563	9e-04	0.1026	0.1478	0.0304	0.0019	0.1171	0.0213	0.0039	0.0035	0.0022	9e-04	0.0333	0.0234	0.0213	0.0681	0.0276	0.108	0.0018
22	rs74777431	39994841	1	0.145626599290586	0.8	0.592267592767429	0.238140169810605	0.139142797431966	0.021	0.0301	0.0158	0.0033	0.144	0.0045	0.0045	0.0562	9e-04	0.1025	0.1474	0.0305	0.002	0.1173	0.0216	0.0039	0.0035	0.0022	9e-04	0.0332	0.0234	0.0214	0.0682	0.0277	0.1079	0.0017
22	rs713767	39997710	1	0.145626599290586	0.8	0.592267592767429	0.238957425593204	0.153192312773766	0.0208	0.0301	0.0159	0.0033	0.1439	0.0045	0.0044	0.0561	9e-04	0.1023	0.1473	0.0306	0.002	0.1175	0.0216	0.0039	0.0034	0.0022	9e-04	0.0332	0.0233	0.0214	0.0683	0.0278	0.108	0.0018
22	rs9611204	40010383	1	0.145626599290586	0.8	0.592267592767429	0.238441084195461	0.154432718292155	0.0205	0.03	0.0161	0.0033	0.1439	0.0046	0.0044	0.0559	9e-04	0.1017	0.1472	0.0308	0.0021	0.1177	0.0217	0.0039	0.0034	0.0022	9e-04	0.0332	0.0232	0.0214	0.0685	0.0281	0.1079	0.0018
22	rs2072715	40014584	1	0.145626599290586	0.8	0.592267592767429	0.232123600264926	0.141080163726806	0.0205	0.03	0.0163	0.0033	0.1437	0.0046	0.0044	0.056	9e-04	0.1013	0.147	0.0309	0.0022	0.1178	0.0218	0.0039	0.0034	0.0023	0.001	0.0333	0.0231	0.0215	0.0685	0.0283	0.1076	0.0018
22	rs77350194	40014952	1	0.145626599290586	0.8	0.592267592767429	0.232505090296281	0.1406180004191	0.0205	0.03	0.0163	0.0033	0.1437	0.0046	0.0044	0.056	0.001	0.1013	0.1469	0.0309	0.0022	0.1178	0.0218	0.0039	0.0034	0.0023	0.001	0.0333	0.0231	0.0215	0.0684	0.0283	0.1076	0.0018
22	rs136809	40020876	1	0.145626599290586	0.8	0.592267592767429	0.241678331438831	0.151765526550299	0.0204	0.0299	0.0168	0.0033	0.144	0.0047	0.0045	0.056	0.0012	0.1004	0.1466	0.031	0.0023	0.1176	0.022	0.004	0.0034	0.0024	0.0011	0.0332	0.0229	0.0216	0.0686	0.0287	0.1065	0.0021
22	rs11704409	40023636	1	0.145626599290586	0.8	0.592267592767429	0.231023469533295	0.150154294629113	0.0204	0.0294	0.0169	0.0034	0.1441	0.0047	0.0045	0.0561	0.0012	0.1005	0.1468	0.031	0.0023	0.1174	0.022	0.004	0.0034	0.0025	0.0011	0.0331	0.0229	0.0216	0.0685	0.0287	0.1064	0.0022
22	rs114624981	40025446	1	0.145626599290586	0.8	0.592267592767429	0.208951029488622	0.139418965422026	0.0205	0.0291	0.017	0.0035	0.1441	0.0049	0.0045	0.0561	0.0013	0.1005	0.1461	0.031	0.0024	0.1175	0.022	0.004	0.0034	0.0025	0.0012	0.0332	0.0228	0.0217	0.0685	0.0288	0.1064	0.0022
22	rs5750862	40026309	1	0.145626599290586	0.8	0.592267592767429	0.20608594928931	0.132304119531872	0.0205	0.0289	0.017	0.0035	0.1441	0.0049	0.0045	0.0562	0.0013	0.1004	0.1461	0.0311	0.0024	0.1175	0.0221	0.0041	0.0034	0.0025	0.0012	0.0332	0.0228	0.0217	0.0685	0.0288	0.1064	0.0023
22	rs117803091	40029845	1	0.145626599290586	0.8	0.592267592767429	0.203400555308183	0.121717540686718	0.0205	0.0288	0.0171	0.0035	0.1442	0.0049	0.0046	0.0561	0.0013	0.1004	0.146	0.0311	0.0024	0.1175	0.0221	0.0041	0.0035	0.0025	0.0012	0.0331	0.0228	0.0217	0.0685	0.0288	0.1064	0.0023
22	rs76470176	40031771	1	0.145626599290586	0.8	0.592267592767429	0.200891336804362	0.130412110841988	0.0205	0.0288	0.0171	0.0035	0.1442	0.0049	0.0046	0.0561	0.0013	0.1004	0.146	0.031	0.0024	0.1176	0.0221	0.0041	0.0035	0.0025	0.0012	0.033	0.0228	0.0217	0.0686	0.0288	0.1063	0.0023
22	rs5750866	40044389	1	0.145626599290586	0.8	0.592267592767429	0.155460449307138	0.181283119146183	0.0207	0.0279	0.0184	0.0036	0.1461	0.0051	0.0048	0.0559	0.0015	0.0995	0.1446	0.0308	0.0025	0.1182	0.0224	0.0042	0.0036	0.0027	0.0015	0.0309	0.0223	0.0221	0.069	0.0293	0.1051	0.0026
22	rs136829	40046176	1	0.145626599290586	0.8	0.592267592767429	0.127692204718747	0.178963540689277	0.0207	0.0269	0.0184	0.0037	0.1466	0.0052	0.0047	0.0558	0.0016	0.0995	0.1443	0.0307	0.0025	0.1188	0.0226	0.0042	0.0036	0.0027	0.0015	0.0301	0.0223	0.0223	0.0692	0.0296	0.1045	0.0026
22	rs136830	40046282	1	0.145626599290586	0.8	0.592267592767429	0.125340066094402	0.173060705414726	0.0207	0.0269	0.0184	0.0038	0.1466	0.0052	0.0047	0.0559	0.0016	0.0995	0.1443	0.0307	0.0025	0.1188	0.0226	0.0042	0.0036	0.0028	0.0015	0.0301	0.0223	0.0223	0.0692	0.0296	0.1044	0.0026
22	rs8140214	40049185	1	0.145626599290586	0.8	0.592267592767429	0.119216365790635	0.170283492808381	0.0207	0.0269	0.0185	0.0038	0.1467	0.0051	0.0047	0.056	0.0016	0.0996	0.1441	0.0307	0.0025	0.1189	0.0227	0.0043	0.0037	0.0028	0.0016	0.0299	0.0223	0.0224	0.0693	0.0297	0.1042	0.0026
22	rs136846	40049724	1	0.145626599290586	0.8	0.592267592767429	0.118356800452749	0.174056350721269	0.0207	0.0269	0.0184	0.0038	0.1467	0.0051	0.0047	0.056	0.0016	0.0996	0.1441	0.0307	0.0025	0.1189	0.0227	0.0043	0.0037	0.0028	0.0016	0.0299	0.0223	0.0224	0.0693	0.0297	0.1042	0.0026
22	rs136853	40058186	1	0.145626599290586	0.8	0.592267592767429	0.101466099665728	0.170481345438242	0.0207	0.0268	0.0184	0.0039	0.1469	0.0051	0.0048	0.056	0.0017	0.0996	0.1439	0.0306	0.0026	0.1191	0.0227	0.0043	0.0038	0.0028	0.0016	0.0294	0.0224	0.0224	0.0696	0.0296	0.1038	0.0027
22	rs73163055	40063931	1	0.145626599290586	0.8	0.592267592767429	0.0921076670831362	0.155293550685093	0.0206	0.0267	0.0184	0.0039	0.1472	0.005	0.0048	0.0562	0.0017	0.0997	0.1436	0.0306	0.0026	0.1192	0.0226	0.0043	0.0039	0.0028	0.0016	0.0288	0.0225	0.0224	0.0696	0.0295	0.1038	0.0026
22	rs8141262	40066958	1	0.145626599290586	0.8	0.592267592767429	0.0884608295420604	0.148549249188577	0.0206	0.0266	0.0183	0.004	0.1472	0.005	0.0048	0.0561	0.0017	0.0996	0.1437	0.0305	0.0026	0.1194	0.0226	0.0043	0.004	0.0028	0.0016	0.0288	0.0225	0.0225	0.0697	0.0295	0.1037	0.0026
22	rs5757764	40067818	1	0.145626599290586	0.8	0.592267592767429	0.0872974288661775	0.14817249413562	0.0206	0.0266	0.0183	0.004	0.1472	0.005	0.0048	0.0561	0.0017	0.0996	0.1437	0.0305	0.0026	0.1194	0.0226	0.0043	0.004	0.0028	0.0016	0.0288	0.0225	0.0225	0.0697	0.0295	0.1037	0.0026
22	rs75082737	40084674	1	0.145626599290586	0.8	0.592267592767429	0.0913027073915321	0.1665395885509	0.0205	0.0265	0.0181	0.004	0.1473	0.005	0.0047	0.0561	0.0017	0.0996	0.1435	0.0304	0.0026	0.1196	0.0226	0.0043	0.0041	0.0028	0.0016	0.0288	0.0225	0.0225	0.0697	0.0294	0.1038	0.0026
22	rs5757777	40092864	1.01	0.127260826833158	0.8	0.592267592767429	0.0380177103705324	0.0892102255528843	0.0197	0.0262	0.0169	0.0045	0.1477	0.0056	0.0047	0.0556	0.0017	0.0993	0.143	0.0295	0.0027	0.1209	0.0224	0.0044	0.0049	0.0028	0.0017	0.0291	0.0226	0.023	0.0701	0.0291	0.1042	0.0024
22	rs35969023	40098459	1.01	0.127260826833158	0.8	0.592267592767429	0.0575541261886026	0.162046727378136	0.0192	0.025	0.0163	0.006	0.1518	0.0061	0.005	0.0536	0.0014	0.0983	0.1447	0.0281	0.0025	0.1236	0.0211	0.0046	0.0053	0.0022	0.0015	0.0284	0.0224	0.0224	0.0714	0.0284	0.1028	0.0022
22	rs4820389	40098844	1	0.145626599290586	0.8	0.592267592767429	0.0579517122730627	0.150248902051646	0.0191	0.0249	0.0162	0.0061	0.152	0.0061	0.005	0.0537	0.0014	0.0982	0.1448	0.028	0.0025	0.1237	0.0209	0.0046	0.0053	0.0021	0.0015	0.0284	0.0224	0.0224	0.0716	0.0283	0.1027	0.0022
22	rs11704241	40102918	0.97	0.212405230483542	0.8	0.592267592767429	0.0729071688588048	0.104108688783079	0.0191	0.0237	0.0152	0.0069	0.1554	0.0066	0.0056	0.0538	0.0012	0.0978	0.1465	0.0265	0.0022	0.123	0.0193	0.0049	0.0059	0.0017	0.0014	0.0283	0.0218	0.0239	0.0736	0.0269	0.1011	0.002
22	rs74985600	40116547	0.96	0.238871757466757	0.8	0.592267592767429	0.0503419956855529	0.339642107574967	0.0187	0.0218	0.0149	0.0071	0.1561	0.0068	0.0058	0.0559	0.0013	0.0976	0.1475	0.0259	0.0022	0.1223	0.0188	0.0051	0.0061	0.0017	0.0016	0.028	0.0216	0.0238	0.0745	0.0263	0.1011	0.0021
22	rs10427663	40117397	0.96	0.238871757466757	0.8	0.592267592767429	0.0532657562485717	0.285623388143333	0.0187	0.0218	0.0149	0.0071	0.1561	0.0068	0.0058	0.0559	0.0013	0.0976	0.1475	0.0259	0.0022	0.1223	0.0188	0.0051	0.0061	0.0017	0.0016	0.028	0.0216	0.0238	0.0744	0.0263	0.1011	0.0021
22	rs9611212	40118460	0.96	0.238871757466757	0.8	0.592267592767429	0.0522450287872228	0.303119890231718	0.0187	0.0218	0.0149	0.0071	0.1561	0.0068	0.0058	0.0559	0.0013	0.0976	0.1475	0.0259	0.0022	0.1223	0.0188	0.0051	0.0061	0.0017	0.0016	0.028	0.0216	0.0238	0.0744	0.0263	0.1011	0.0021
22	rs78929060	40122607	0.96	0.238871757466757	0.8	0.592267592767429	0.0481175007656441	0.262834610220234	0.0187	0.0218	0.0149	0.0071	0.1562	0.0068	0.0058	0.0559	0.0013	0.0975	0.1474	0.0258	0.0022	0.1225	0.0188	0.0051	0.0061	0.0017	0.0016	0.028	0.0216	0.0238	0.0745	0.0262	0.1011	0.0021
22	rs5757783	40127293	0.96	0.238871757466757	0.8	0.592267592767429	0.0433764557343354	0.172265620006629	0.0187	0.0218	0.0149	0.0071	0.1562	0.0068	0.0058	0.0559	0.0013	0.0975	0.1475	0.0258	0.0022	0.1227	0.0188	0.0051	0.0061	0.0017	0.0016	0.028	0.0217	0.0238	0.0745	0.0262	0.1009	0.0021
22	rs62228527	40133233	0.96	0.238871757466757	0.8	0.592267592767429	0.030420804681142	0.145638438187969	0.0187	0.0218	0.0149	0.0071	0.1562	0.0068	0.0058	0.0559	0.0013	0.0975	0.1474	0.0259	0.0022	0.1227	0.0188	0.0051	0.0061	0.0017	0.0016	0.0281	0.0217	0.0238	0.0749	0.0262	0.1008	0.002
22	rs5750876	40135558	0.96	0.238871757466757	0.8	0.592267592767429	0.0277468561222221	0.140895232117075	0.0187	0.0218	0.0149	0.007	0.1562	0.0068	0.0058	0.0559	0.0013	0.0975	0.1474	0.0259	0.0022	0.1227	0.0188	0.0051	0.0061	0.0017	0.0016	0.028	0.0216	0.0239	0.0748	0.0262	0.1008	0.0019
22	rs77105266	40158228	0.96	0.238871757466757	0.8	0.592267592767429	0.019933965335156	0.143213210765315	0.0188	0.0219	0.015	0.007	0.1563	0.0068	0.0058	0.0559	0.0013	0.0976	0.1475	0.026	0.0022	0.1227	0.0188	0.0051	0.0061	0.0017	0.0016	0.0281	0.0216	0.0238	0.0748	0.0261	0.1008	0.0016
22	rs75884459	40171274	0.96	0.238871757466757	0.8	0.592267592767429	0.0188123108699179	0.139695333273199	0.0187	0.0219	0.015	0.0069	0.1565	0.0068	0.0057	0.0559	0.0013	0.0977	0.1476	0.026	0.0022	0.1227	0.0188	0.0051	0.0061	0.0017	0.0016	0.028	0.0215	0.0238	0.0749	0.0261	0.1009	0.0014
22	rs113135601	40181588	0.96	0.238871757466757	0.8	0.592267592767429	0.0197793908620864	0.139418965422026	0.0188	0.0219	0.015	0.0068	0.1566	0.0068	0.0057	0.0559	0.0013	0.0977	0.1476	0.026	0.0022	0.1227	0.0187	0.0051	0.0061	0.0017	0.0016	0.0281	0.0215	0.0238	0.0749	0.0261	0.1009	0.0012
22	rs2205968	40188800	0.96	0.238871757466757	0.8	0.592267592767429	0.0191530545214069	0.139879689446341	0.0188	0.0219	0.015	0.0068	0.1566	0.0068	0.0057	0.0559	0.0013	0.0978	0.1477	0.026	0.0022	0.1227	0.0187	0.0051	0.0061	0.0017	0.0016	0.0281	0.0215	0.0238	0.0749	0.0261	0.1009	0.0013
22	rs112089227	40204329	0.96	0.238871757466757	0.8	0.592267592767429	0.0197965226765998	0.158464482425801	0.0188	0.0219	0.015	0.0068	0.1565	0.0068	0.0057	0.0559	0.0013	0.0978	0.1478	0.0261	0.0022	0.1226	0.0187	0.0051	0.0061	0.0017	0.0016	0.0281	0.0214	0.0238	0.075	0.026	0.1009	0.0012
22	rs117811619	40207399	0.96	0.238871757466757	0.8	0.592267592767429	0.0197622698173401	0.16311716825127	0.0188	0.0219	0.015	0.0068	0.1565	0.0068	0.0057	0.0558	0.0013	0.0978	0.1478	0.0261	0.0022	0.1226	0.0187	0.0051	0.0061	0.0017	0.0016	0.0281	0.0214	0.0238	0.075	0.026	0.1008	0.0012
22	rs116909307	40218102	0.96	0.238871757466757	0.8	0.592267592767429	0.0196768260143681	0.162143937391934	0.0188	0.0219	0.015	0.0068	0.1565	0.0068	0.0057	0.0558	0.0013	0.0978	0.1478	0.0261	0.0022	0.1226	0.0187	0.0051	0.0061	0.0017	0.0016	0.0281	0.0214	0.0238	0.075	0.026	0.1008	0.0012
22	rs1120558	40281305	0.95	0.267590046340022	0.8	0.592267592767429	0.0199425784366506	0.161463899793957	0.0188	0.0219	0.0151	0.0069	0.1565	0.0068	0.0058	0.0556	0.0013	0.0978	0.1483	0.0263	0.0021	0.1224	0.0185	0.005	0.0062	0.0017	0.0015	0.0281	0.0213	0.0236	0.0753	0.026	0.1006	0.0012
22	rs17319801	40283427	0.95	0.267590046340022	0.8	0.592267592767429	0.0195576560140532	0.16311716825127	0.0188	0.0219	0.0151	0.0069	0.1565	0.0068	0.0058	0.0556	0.0013	0.0978	0.1483	0.0263	0.0021	0.1223	0.0185	0.005	0.0062	0.0017	0.0015	0.0281	0.0212	0.0236	0.0753	0.026	0.1006	0.0012
22	rs8139544	40290834	0.95	0.267590046340022	0.8	0.592267592767429	0.020315502843786	0.163799650787437	0.0189	0.0219	0.0152	0.0069	0.1564	0.0069	0.0059	0.0554	0.0013	0.0978	0.1486	0.0264	0.0021	0.122	0.0185	0.0051	0.0062	0.0017	0.0015	0.0282	0.0211	0.0236	0.0755	0.026	0.1006	0.0012
22	rs117796012	40293487	0.95	0.267590046340022	0.8	0.592267592767429	0.0202806005717869	0.150911752819125	0.0189	0.0219	0.0152	0.0069	0.1564	0.0069	0.0059	0.0554	0.0013	0.0978	0.1487	0.0264	0.0021	0.122	0.0185	0.0051	0.0062	0.0017	0.0015	0.0282	0.0211	0.0236	0.0755	0.026	0.1006	0.0012
22	rs117088654	40308017	0.95	0.267590046340022	0.8	0.592267592767429	0.0206139322861936	0.150154294629113	0.0189	0.0218	0.0152	0.007	0.1563	0.007	0.0059	0.0554	0.0013	0.0977	0.149	0.0265	0.0021	0.1218	0.0185	0.0051	0.0063	0.0017	0.0015	0.0282	0.021	0.0236	0.0756	0.026	0.1005	0.0012
22	rs470084	40313356	0.95	0.267590046340022	0.8	0.592267592767429	0.0194643911079954	0.131492025040899	0.0189	0.0218	0.0153	0.007	0.1562	0.007	0.0059	0.0553	0.0013	0.0977	0.1491	0.0265	0.0021	0.1217	0.0185	0.0051	0.0063	0.0017	0.0014	0.0282	0.021	0.0235	0.0757	0.026	0.1005	0.0012
22	rs137973	40313370	0.95	0.267590046340022	0.8	0.592267592767429	0.0230018579181448	0.139879689446341	0.0188	0.0218	0.0152	0.007	0.1564	0.0069	0.0059	0.0552	0.0012	0.0976	0.1499	0.0265	0.002	0.1217	0.0185	0.005	0.0063	0.0016	0.0014	0.0282	0.0209	0.0234	0.0761	0.026	0.1004	0.0012
22	rs55793831	40314235	0.95	0.267590046340022	0.8	0.592267592767429	0.0227734810508613	0.149776079071407	0.0188	0.0218	0.0153	0.007	0.1564	0.0069	0.006	0.0552	0.0012	0.0976	0.1499	0.0265	0.002	0.1216	0.0185	0.0051	0.0063	0.0016	0.0014	0.0282	0.0209	0.0234	0.0761	0.026	0.1003	0.0012
22	rs117475298	40326509	0.95	0.267590046340022	0.8	0.592267592767429	0.0177848669308485	0.157597423766489	0.0189	0.0217	0.0155	0.007	0.1566	0.007	0.0062	0.0546	0.0012	0.0974	0.1502	0.0265	0.0019	0.1218	0.0185	0.0052	0.0064	0.0016	0.0013	0.0282	0.0205	0.0235	0.0762	0.0256	0.1003	0.0011
22	rs137989	40336845	0.94	0.298643641979994	0.8	0.592267592767429	0.0145413679795325	0.15894691087472	0.019	0.0217	0.0157	0.0071	0.1567	0.0071	0.0063	0.0541	0.0012	0.0972	0.1504	0.0266	0.0019	0.1219	0.0185	0.0052	0.0065	0.0016	0.0013	0.0282	0.0203	0.0235	0.0763	0.0252	0.1003	0.0011
22	rs72619520	40344774	0.94	0.298643641979994	0.8	0.592267592767429	0.0117990949943428	0.156443977835024	0.0191	0.0217	0.0158	0.0071	0.1568	0.0071	0.0065	0.0539	0.0011	0.0971	0.1504	0.0266	0.0019	0.1221	0.0186	0.0053	0.0065	0.0016	0.0012	0.0283	0.0202	0.0236	0.0763	0.025	0.1003	0.001
22	rs9611234	40357667	0.93	0.332112317682009	0.8	0.592267592767429	0.00616883000620054	0.204714973065625	0.0191	0.0215	0.0159	0.0072	0.1576	0.0072	0.007	0.054	0.0011	0.0974	0.1505	0.0269	0.0018	0.1205	0.018	0.0053	0.0066	0.0014	0.0011	0.0285	0.0197	0.0232	0.0762	0.0234	0.103	9e-04
22	rs7285609	40358148	0.93	0.332112317682009	0.8	0.592267592767429	0.00607662478562208	0.199993765811389	0.0191	0.0215	0.0159	0.0072	0.1576	0.0072	0.007	0.054	0.0011	0.0975	0.1505	0.0269	0.0018	0.1204	0.018	0.0053	0.0066	0.0014	0.0011	0.0286	0.0197	0.0232	0.0762	0.0234	0.1031	9e-04
22	rs2958667	40363433	0.93	0.332112317682009	0.79	0.649136622646432	0.00603443031352627	0.210322435071209	0.019	0.0215	0.0159	0.0072	0.1577	0.0071	0.007	0.054	0.0011	0.0975	0.1506	0.0269	0.0018	0.1205	0.018	0.0053	0.0066	0.0015	0.0011	0.0286	0.0196	0.0232	0.0762	0.0233	0.103	0.001
22	rs117854879	40369367	0.93	0.332112317682009	0.79	0.649136622646432	0.00565814133279062	0.206613737835211	0.019	0.0216	0.0159	0.0071	0.1578	0.0071	0.007	0.054	0.0011	0.0974	0.1506	0.0269	0.0017	0.1206	0.018	0.0053	0.0066	0.0015	0.0011	0.0286	0.0195	0.0232	0.0763	0.0233	0.103	9e-04
22	rs76736715	40382151	0.92	0.368072033098782	0.8	0.592267592767429	0.00245620978939414	0.179164834360475	0.0188	0.0232	0.0157	0.0068	0.1606	0.0067	0.0069	0.0539	9e-04	0.0954	0.1515	0.0263	0.0016	0.1229	0.0174	0.0049	0.0062	0.002	9e-04	0.0295	0.0177	0.0224	0.078	0.0216	0.1028	8e-04
22	rs28607928	40390238	0.92	0.368072033098782	0.8	0.592267592767429	0.00218281937683816	0.162824983309083	0.0189	0.0231	0.0157	0.0067	0.161	0.0065	0.0068	0.054	9e-04	0.0953	0.1513	0.0262	0.0015	0.1231	0.0173	0.0048	0.0059	0.0021	9e-04	0.0296	0.0176	0.0223	0.0785	0.0215	0.1029	8e-04
22	rs117035363	40400164	0.91	0.406594937265203	0.8	0.592267592767429	0.00289536302215581	0.158850383573588	0.0188	0.023	0.0156	0.0065	0.1618	0.0064	0.0067	0.0541	8e-04	0.0954	0.1513	0.0268	0.0015	0.1231	0.0173	0.0047	0.0056	0.0021	8e-04	0.0296	0.0175	0.0214	0.0792	0.0212	0.1033	7e-04
22	rs117014665	40401240	0.91	0.406594937265203	0.8	0.592267592767429	0.00294690070010207	0.157116455162201	0.0188	0.0229	0.0156	0.0065	0.1619	0.0064	0.0066	0.0542	8e-04	0.0955	0.1513	0.0269	0.0015	0.1231	0.0173	0.0047	0.0056	0.0021	8e-04	0.0296	0.0175	0.0213	0.0793	0.0212	0.1034	7e-04
22	rs73165022	40404116	0.91	0.406594937265203	0.8	0.592267592767429	0.00294889741436359	0.152716186488065	0.0188	0.023	0.0156	0.0065	0.162	0.0064	0.0066	0.0541	8e-04	0.0955	0.1513	0.0269	0.0015	0.1231	0.0173	0.0047	0.0055	0.0021	8e-04	0.0296	0.0175	0.0213	0.0794	0.0212	0.1032	7e-04
22	rs2071771	40415140	0.91	0.406594937265203	0.8	0.592267592767429	0.00297897766573886	0.1406180004191	0.0188	0.0231	0.0156	0.0064	0.1623	0.0064	0.0066	0.054	8e-04	0.0957	0.1513	0.0271	0.0015	0.1231	0.0174	0.0046	0.0055	0.0021	8e-04	0.0297	0.0175	0.0211	0.0797	0.0212	0.1023	7e-04
22	rs7291782	40415617	0.91	0.406594937265203	0.8	0.592267592767429	0.00301946420240248	0.140710388880104	0.0188	0.0231	0.0156	0.0064	0.1623	0.0064	0.0066	0.054	8e-04	0.0957	0.1513	0.0271	0.0015	0.1231	0.0174	0.0046	0.0055	0.0021	8e-04	0.0297	0.0175	0.0211	0.0798	0.0212	0.1023	7e-04
22	rs12169622	40434172	0.91	0.406594937265203	0.81	0.53874877155386	0.00371689329232774	0.168210892011601	0.0189	0.0232	0.0154	0.0063	0.1627	0.0063	0.0066	0.054	7e-04	0.0953	0.152	0.0268	0.0014	0.1244	0.0172	0.0046	0.0053	0.0022	7e-04	0.0294	0.0171	0.021	0.08	0.0206	0.1028	6e-04
22	rs7291691	40454069	0.91	0.406594937265203	0.81	0.53874877155386	0.00386805415593656	0.165167622530946	0.0189	0.0232	0.0154	0.0063	0.1629	0.0062	0.0065	0.0541	7e-04	0.0953	0.1522	0.0268	0.0014	0.1247	0.0172	0.0046	0.0053	0.0022	7e-04	0.0293	0.0169	0.0209	0.0801	0.0205	0.103	5e-04
22	rs118176772	40476546	0.91	0.406594937265203	0.81	0.53874877155386	0.00377484329664799	0.163604553338375	0.0189	0.0232	0.0154	0.0063	0.1629	0.0062	0.0065	0.0541	7e-04	0.0953	0.1523	0.0267	0.0014	0.1247	0.0172	0.0045	0.0053	0.0022	7e-04	0.0293	0.0169	0.0209	0.0802	0.0204	0.1031	5e-04
22	rs116894924	40477813	0.91	0.406594937265203	0.8	0.592267592767429	0.00382858867716973	0.163604553338375	0.0189	0.0232	0.0154	0.0063	0.1629	0.0062	0.0065	0.0541	7e-04	0.0953	0.1522	0.0267	0.0014	0.1247	0.0172	0.0045	0.0053	0.0022	7e-04	0.0293	0.0169	0.0209	0.0802	0.0204	0.1031	5e-04
22	rs11704464	40481736	0.91	0.406594937265203	0.8	0.592267592767429	0.00375061138378713	0.164776365116325	0.0189	0.0232	0.0154	0.0062	0.163	0.0062	0.0065	0.0541	7e-04	0.0953	0.1523	0.0267	0.0014	0.1248	0.0171	0.0045	0.0053	0.0022	7e-04	0.0293	0.0169	0.0209	0.0802	0.0203	0.1031	5e-04
22	rs9611271	40526214	0.91	0.406594937265203	0.8	0.592267592767429	0.00376028936177277	0.159913326398094	0.0189	0.0233	0.0153	0.0062	0.1632	0.0061	0.0064	0.0542	7e-04	0.0952	0.1525	0.0265	0.0014	0.1248	0.0171	0.0045	0.0052	0.0022	7e-04	0.0293	0.0168	0.0208	0.0804	0.0201	0.1033	5e-04
22	rs732384	40541981	0.88	0.538208189821859	0.79	0.649136622646432	0.00786508474323219	0.226025617523983	0.0183	0.0234	0.0133	0.0047	0.1674	0.0052	0.0052	0.0555	4e-04	0.0933	0.1557	0.0252	0.0012	0.1265	0.0167	0.0042	0.004	0.0025	4e-04	0.0292	0.0153	0.0194	0.0823	0.0179	0.1085	3e-04
22	rs78557897	40542864	0.88	0.538208189821859	0.79	0.649136622646432	0.00812197105247724	0.2267877633198	0.0183	0.0234	0.0132	0.0047	0.1674	0.0051	0.0052	0.0555	4e-04	0.0933	0.1557	0.0252	0.0012	0.1265	0.0167	0.0042	0.004	0.0025	4e-04	0.0292	0.0153	0.0194	0.0823	0.0179	0.1085	3e-04
22	rs62236803	40549383	0.88	0.538208189821859	0.79	0.649136622646432	0.00769449481374984	0.22875138966079	0.0182	0.0235	0.013	0.0045	0.1674	0.005	0.005	0.0563	4e-04	0.0929	0.1562	0.0251	0.0012	0.1269	0.0166	0.0042	0.0038	0.0025	4e-04	0.0293	0.0152	0.0193	0.0825	0.0175	0.109	2e-04
22	rs62236804	40549441	0.88	0.538208189821859	0.79	0.649136622646432	0.00766071978199438	0.228205386790011	0.0182	0.0235	0.013	0.0045	0.1674	0.005	0.005	0.0563	4e-04	0.0929	0.1562	0.0251	0.0012	0.1269	0.0167	0.0042	0.0038	0.0025	4e-04	0.0293	0.0152	0.0193	0.0825	0.0175	0.109	2e-04
22	rs9611280	40552119	0.88	0.538208189821859	0.79	0.649136622646432	0.00732511246759827	0.227550742548961	0.0182	0.0235	0.0129	0.0045	0.1674	0.0049	0.0049	0.0564	4e-04	0.0928	0.1563	0.0251	0.0012	0.127	0.0167	0.0042	0.0038	0.0025	4e-04	0.0293	0.0152	0.0193	0.0825	0.0174	0.1091	2e-04
22	rs6001807	40554008	0.88	0.538208189821859	0.79	0.649136622646432	0.00719568490743059	0.229735260309747	0.0182	0.0235	0.0129	0.0045	0.1674	0.0049	0.0049	0.0565	4e-04	0.0928	0.1563	0.0251	0.0012	0.127	0.0167	0.0042	0.0038	0.0025	4e-04	0.0293	0.0151	0.0193	0.0825	0.0174	0.1092	2e-04
22	rs62236841	40592458	0.88	0.538208189821859	0.79	0.649136622646432	0.00728853165178329	0.234344671015195	0.0183	0.0235	0.0128	0.0044	0.1673	0.0049	0.0049	0.0566	4e-04	0.0927	0.1563	0.0251	0.0012	0.1271	0.0166	0.0041	0.0038	0.0025	4e-04	0.0293	0.0151	0.0193	0.0826	0.0173	0.1094	2e-04
22	rs7288451	40594702	0.88	0.538208189821859	0.79	0.649136622646432	0.00728447579656814	0.23456490302724	0.0183	0.0236	0.0128	0.0044	0.1673	0.0049	0.0049	0.0566	4e-04	0.0927	0.1564	0.0251	0.0012	0.1272	0.0166	0.0041	0.0038	0.0025	4e-04	0.0293	0.0151	0.0193	0.0826	0.0173	0.1094	2e-04
22	rs4820408	40604945	0.88	0.538208189821859	0.79	0.649136622646432	0.00732511246759827	0.234014448019754	0.0183	0.0236	0.0128	0.0044	0.1673	0.0048	0.0049	0.0566	4e-04	0.0926	0.1564	0.025	0.0012	0.1272	0.0166	0.0041	0.0038	0.0025	4e-04	0.0293	0.0151	0.0193	0.0827	0.0172	0.1095	2e-04
22	rs62237980	40621877	0.88	0.538208189821859	0.79	0.649136622646432	0.0073536615779484	0.238872697788585	0.0183	0.0236	0.0128	0.0044	0.1673	0.0048	0.0049	0.0566	4e-04	0.0926	0.1565	0.025	0.0012	0.1272	0.0166	0.0041	0.0038	0.0025	4e-04	0.0293	0.0152	0.0193	0.0827	0.0172	0.1095	2e-04
22	rs1894588	40629980	0.88	0.538208189821859	0.79	0.649136622646432	0.00738229606018105	0.240647261244145	0.0183	0.0236	0.0128	0.0044	0.1674	0.0048	0.0049	0.0566	4e-04	0.0925	0.1565	0.0249	0.0012	0.1272	0.0166	0.0041	0.0038	0.0025	4e-04	0.0293	0.0152	0.0193	0.0827	0.0172	0.1096	2e-04
22	rs78239359	40648972	0.88	0.538208189821859	0.79	0.649136622646432	0.00772414146878807	0.248684452246424	0.0183	0.0236	0.0127	0.0044	0.1676	0.0048	0.0048	0.0566	4e-04	0.0924	0.1565	0.0248	0.0012	0.1273	0.0166	0.0041	0.0037	0.0025	4e-04	0.0293	0.0152	0.0193	0.0828	0.0171	0.1097	2e-04
22	rs12484776	40652873	0.88	0.538208189821859	0.79	0.649136622646432	0.0077709057955044	0.249470313126324	0.0183	0.0236	0.0127	0.0044	0.1676	0.0048	0.0048	0.0566	4e-04	0.0924	0.1565	0.0248	0.0012	0.1273	0.0166	0.0041	0.0037	0.0025	4e-04	0.0293	0.0152	0.0192	0.0828	0.0171	0.1098	2e-04
22	rs12628051	40654276	0.88	0.538208189821859	0.79	0.649136622646432	0.00787799472002091	0.24778728896017	0.0183	0.0236	0.0127	0.0044	0.1676	0.0048	0.0048	0.0566	4e-04	0.0924	0.1566	0.0248	0.0012	0.1273	0.0166	0.0041	0.0037	0.0025	4e-04	0.0293	0.0152	0.0192	0.0828	0.0171	0.1098	2e-04
22	rs17001776	40670894	0.88	0.538208189821859	0.79	0.649136622646432	0.00831319702987012	0.260895773789267	0.0183	0.0235	0.0127	0.0043	0.1677	0.0048	0.0048	0.0566	4e-04	0.0924	0.1567	0.0248	0.0012	0.1274	0.0166	0.0041	0.0037	0.0025	4e-04	0.0293	0.015	0.0192	0.0828	0.017	0.1099	2e-04
22	rs4821941	40675091	0.88	0.538208189821859	0.79	0.649136622646432	0.00842141175666698	0.262263898494917	0.0183	0.0235	0.0127	0.0043	0.1677	0.0048	0.0048	0.0567	4e-04	0.0923	0.1567	0.0248	0.0012	0.1274	0.0167	0.0041	0.0037	0.0025	4e-04	0.0293	0.015	0.0192	0.0828	0.017	0.1099	2e-04
22	rs28360630	40676672	0.88	0.538208189821859	0.79	0.649136622646432	0.00853069794388322	0.269598107849824	0.0183	0.0235	0.0127	0.0043	0.1677	0.0048	0.0048	0.0567	4e-04	0.0923	0.1567	0.0248	0.0012	0.1274	0.0167	0.0041	0.0037	0.0025	4e-04	0.0293	0.015	0.0193	0.0828	0.017	0.1099	2e-04
22	rs5757903	40680700	0.88	0.538208189821859	0.79	0.649136622646432	0.00851240889242185	0.270173735640947	0.0183	0.0235	0.0126	0.0043	0.1676	0.0048	0.0048	0.0567	4e-04	0.0923	0.1568	0.0247	0.0012	0.1275	0.0167	0.0041	0.0037	0.0025	4e-04	0.0293	0.015	0.0193	0.0828	0.017	0.1099	2e-04
22	rs739184	40686126	0.88	0.538208189821859	0.79	0.649136622646432	0.00836717087292975	0.272826513887828	0.0183	0.0235	0.0126	0.0043	0.1676	0.0048	0.0047	0.0567	4e-04	0.0923	0.1568	0.0247	0.0012	0.1275	0.0167	0.0041	0.0037	0.0025	4e-04	0.0293	0.0151	0.0193	0.0827	0.017	0.1099	2e-04
22	rs5995843	40697377	0.88	0.538208189821859	0.79	0.649136622646432	0.00801234958733776	0.268677895816773	0.0183	0.0235	0.0126	0.0043	0.1675	0.0047	0.0047	0.0567	4e-04	0.0922	0.1567	0.0247	0.0012	0.1275	0.0168	0.0041	0.0037	0.0025	4e-04	0.0294	0.0151	0.0194	0.0827	0.017	0.11	2e-04
22	rs139909	40697581	0.88	0.538208189821859	0.79	0.649136622646432	0.00786508474323219	0.263519975462864	0.0183	0.0235	0.0126	0.0043	0.1675	0.0047	0.0047	0.0567	4e-04	0.0923	0.1567	0.0247	0.0012	0.1275	0.0168	0.0041	0.0037	0.0025	4e-04	0.0294	0.0151	0.0194	0.0827	0.017	0.11	2e-04
22	rs117747299	40698362	0.88	0.538208189821859	0.79	0.649136622646432	0.00764387493784779	0.245213689870004	0.0183	0.0235	0.0126	0.0043	0.1675	0.0047	0.0047	0.0567	4e-04	0.0922	0.1567	0.0247	0.0012	0.1275	0.0168	0.0041	0.0037	0.0025	4e-04	0.0294	0.0151	0.0194	0.0827	0.017	0.1101	2e-04
22	rs13057958	40725149	0.86	0.639923359357885	0.79	0.649136622646432	0.00606253464763641	0.266496312868419	0.0181	0.0238	0.0122	0.0038	0.1663	0.0044	0.0042	0.0587	4e-04	0.0913	0.1576	0.0246	0.0012	0.1284	0.0168	0.004	0.0033	0.0025	4e-04	0.0288	0.0154	0.0195	0.083	0.0169	0.1105	2e-04
22	rs139921	40726762	0.85	0.695135765909148	0.8	0.592267592767429	0.00679868446668045	0.246443475904627	0.0179	0.024	0.0118	0.0033	0.1653	0.0042	0.0039	0.0603	4e-04	0.0906	0.1584	0.0245	0.0012	0.1293	0.0168	0.0039	0.0031	0.0025	3e-04	0.0282	0.0156	0.0196	0.0833	0.0168	0.1112	2e-04
22	rs470113	40729614	0.85	0.695135765909148	0.8	0.592267592767429	0.00704428113549418	0.268677895816773	0.0179	0.0241	0.0117	0.0031	0.1655	0.004	0.0037	0.0605	4e-04	0.0902	0.1589	0.0242	0.0013	0.1301	0.0168	0.0038	0.0029	0.0026	3e-04	0.0279	0.0157	0.0196	0.0834	0.0166	0.1113	2e-04
22	rs11703324	40731134	0.85	0.695135765909148	0.8	0.592267592767429	0.00720372225399648	0.282816026903884	0.0179	0.0241	0.0117	0.003	0.1656	0.0039	0.0036	0.0606	4e-04	0.0901	0.159	0.0241	0.0013	0.1305	0.0167	0.0037	0.0029	0.0026	4e-04	0.0279	0.0157	0.0195	0.0836	0.0165	0.1113	3e-04
22	rs117820381	40738486	0.85	0.695135765909148	0.8	0.592267592767429	0.00734141580070621	0.284920754151738	0.0178	0.0242	0.0116	0.0028	0.1658	0.0038	0.0035	0.0606	4e-04	0.0897	0.1593	0.024	0.0014	0.1311	0.0167	0.0036	0.0028	0.0027	4e-04	0.0278	0.0158	0.0195	0.0836	0.0164	0.1112	3e-04
22	rs9607701	40739116	0.85	0.695135765909148	0.8	0.592267592767429	0.00734549598495908	0.285272005136179	0.0178	0.0242	0.0116	0.0028	0.1658	0.0038	0.0035	0.0606	4e-04	0.0897	0.1593	0.024	0.0014	0.1311	0.0167	0.0036	0.0028	0.0027	4e-04	0.0278	0.0158	0.0195	0.0836	0.0164	0.1112	3e-04
22	rs751367	40741520	0.85	0.695135765909148	0.8	0.592267592767429	0.00754340136393252	0.283867794437624	0.0178	0.0242	0.0116	0.0028	0.1658	0.0038	0.0035	0.0606	4e-04	0.0897	0.1593	0.024	0.0013	0.1311	0.0167	0.0036	0.0028	0.0027	4e-04	0.0278	0.0158	0.0195	0.0836	0.0164	0.1112	3e-04
22	rs8135371	40757228	0.85	0.695135765909148	0.8	0.592267592767429	0.00761446479743746	0.307902109894629	0.0178	0.0242	0.0116	0.0028	0.1658	0.0038	0.0035	0.0606	4e-04	0.0897	0.1594	0.024	0.0013	0.1312	0.0167	0.0036	0.0028	0.0027	4e-04	0.0278	0.0158	0.0196	0.0836	0.0163	0.1112	3e-04
22	rs17001863	40759308	0.85	0.695135765909148	0.8	0.592267592767429	0.00750598609073272	0.305388652486261	0.0178	0.0242	0.0116	0.0028	0.1658	0.0038	0.0035	0.0606	4e-04	0.0896	0.1594	0.024	0.0014	0.1312	0.0167	0.0036	0.0028	0.0027	4e-04	0.0278	0.0158	0.0196	0.0836	0.0164	0.1111	3e-04
22	rs76075068	40770353	0.85	0.695135765909148	0.8	0.592267592767429	0.00739459415561779	0.302166140036837	0.0178	0.0242	0.0116	0.0028	0.1659	0.0038	0.0035	0.0606	4e-04	0.0896	0.1594	0.024	0.0014	0.1312	0.0167	0.0036	0.0028	0.0027	4e-04	0.0278	0.0158	0.0197	0.0836	0.0164	0.1111	3e-04
22	rs28676471	40775481	0.85	0.695135765909148	0.8	0.592267592767429	0.00739459415561779	0.298241482058562	0.0178	0.0242	0.0116	0.0028	0.1659	0.0038	0.0034	0.0606	4e-04	0.0896	0.1594	0.024	0.0014	0.1312	0.0167	0.0036	0.0028	0.0027	4e-04	0.0278	0.0158	0.0197	0.0836	0.0164	0.1111	3e-04
22	rs73167017	40779964	0.85	0.695135765909148	0.81	0.53874877155386	0.00747698388957248	0.297529568665732	0.0178	0.0243	0.0116	0.0028	0.1659	0.0038	0.0035	0.0606	4e-04	0.0896	0.1594	0.024	0.0014	0.1312	0.0167	0.0036	0.0028	0.0027	4e-04	0.0278	0.0158	0.0197	0.0836	0.0163	0.1111	3e-04
22	rs115424569	40805868	0.84	0.753316385445839	0.82	0.488512084344485	0.00710375007586515	0.291970733262023	0.0178	0.0243	0.0116	0.0027	0.1665	0.0036	0.0034	0.0606	4e-04	0.0894	0.1594	0.0239	0.0014	0.1318	0.0166	0.0035	0.0027	0.0027	4e-04	0.0276	0.0159	0.0195	0.0835	0.0163	0.1109	3e-04
22	rs6001904	40810951	0.84	0.753316385445839	0.82	0.488512084344485	0.00706010192397821	0.311383158170298	0.0178	0.0243	0.0116	0.0027	0.1669	0.0036	0.0033	0.0606	4e-04	0.0894	0.1594	0.0239	0.0014	0.1322	0.0166	0.0035	0.0026	0.0027	4e-04	0.0275	0.0159	0.0194	0.0835	0.0163	0.1107	3e-04
22	rs78445741	40811146	0.84	0.753316385445839	0.82	0.488512084344485	0.00705218811604162	0.307303109617828	0.0178	0.0243	0.0115	0.0027	0.1669	0.0036	0.0033	0.0606	4e-04	0.0894	0.1594	0.0239	0.0014	0.1322	0.0166	0.0035	0.0026	0.0027	4e-04	0.0275	0.0159	0.0194	0.0835	0.0163	0.1107	3e-04
22	rs78875171	40813931	0.84	0.753316385445839	0.82	0.488512084344485	0.00716760847066413	0.312345494932485	0.0178	0.0243	0.0115	0.0026	0.1671	0.0035	0.0033	0.0606	4e-04	0.0893	0.1596	0.0239	0.0014	0.1327	0.0166	0.0035	0.0026	0.0027	3e-04	0.0274	0.016	0.0193	0.0834	0.0163	0.1106	3e-04
22	rs5757949	40820151	0.84	0.753316385445839	0.82	0.488512084344485	0.00775387556321363	0.380649487249056	0.0177	0.0243	0.0112	0.0024	0.1679	0.0031	0.0031	0.0605	4e-04	0.089	0.1602	0.0237	0.0015	0.1346	0.0164	0.0034	0.0024	0.0027	4e-04	0.027	0.0162	0.0193	0.0834	0.0161	0.1098	2e-04
22	rs116971651	40823284	0.84	0.753316385445839	0.82	0.488512084344485	0.00754756743055555	0.377976520300488	0.0177	0.0243	0.0112	0.0024	0.168	0.0031	0.0031	0.0606	4e-04	0.0889	0.1602	0.0237	0.0015	0.1347	0.0164	0.0034	0.0024	0.0027	4e-04	0.027	0.0162	0.0193	0.0834	0.0161	0.1098	2e-04
22	rs73167034	40826534	0.84	0.753316385445839	0.82	0.488512084344485	0.00776238710185539	0.394221260866929	0.0177	0.0243	0.0112	0.0024	0.1682	0.0031	0.0031	0.0606	4e-04	0.0889	0.1602	0.0237	0.0015	0.1347	0.0164	0.0034	0.0024	0.0027	4e-04	0.027	0.0162	0.0192	0.0834	0.016	0.1098	2e-04
22	rs75075962	40831256	0.84	0.753316385445839	0.81	0.53874877155386	0.00781788667617517	0.399764161304898	0.0177	0.0243	0.0112	0.0024	0.1682	0.0031	0.003	0.0606	4e-04	0.0889	0.1602	0.0237	0.0015	0.1347	0.0164	0.0034	0.0024	0.0027	4e-04	0.027	0.0162	0.0192	0.0834	0.016	0.1098	2e-04
22	rs76747430	40833842	0.84	0.753316385445839	0.81	0.53874877155386	0.00812197105247724	0.423719548513915	0.0177	0.0243	0.0112	0.0024	0.1682	0.0031	0.003	0.0606	4e-04	0.0889	0.1602	0.0237	0.0015	0.1348	0.0164	0.0034	0.0024	0.0027	4e-04	0.027	0.0162	0.0192	0.0834	0.016	0.1098	2e-04
22	rs79949892	40852140	0.84	0.753316385445839	0.81	0.53874877155386	0.00814403222490168	0.434383823819548	0.0177	0.0243	0.0111	0.0024	0.1683	0.0031	0.003	0.0606	4e-04	0.0889	0.1602	0.0237	0.0015	0.1349	0.0164	0.0034	0.0024	0.0027	4e-04	0.027	0.0161	0.0192	0.0833	0.016	0.1099	2e-04
22	rs6001932	40877635	0.84	0.753316385445839	0.81	0.53874877155386	0.00777516782664441	0.44751358018524	0.0182	0.0243	0.0111	0.0023	0.1683	0.003	0.0029	0.0606	4e-04	0.0889	0.1601	0.0236	0.0015	0.1351	0.0163	0.0034	0.0024	0.0027	4e-04	0.0269	0.016	0.0192	0.0833	0.0159	0.1099	2e-04
22	rs73169003	40900856	0.84	0.753316385445839	0.81	0.53874877155386	0.00754756743055555	0.444985676013186	0.0184	0.0243	0.0111	0.0023	0.1684	0.003	0.0029	0.0606	4e-04	0.0889	0.1601	0.0236	0.0015	0.1351	0.0163	0.0034	0.0024	0.0027	4e-04	0.0268	0.0159	0.0191	0.0833	0.0158	0.1099	2e-04
22	rs116878828	40942021	0.84	0.753316385445839	0.81	0.53874877155386	0.00738639367909906	0.460343720140596	0.0193	0.0243	0.011	0.0022	0.1686	0.003	0.0028	0.0607	4e-04	0.0889	0.1599	0.0235	0.0016	0.1353	0.0163	0.0033	0.0024	0.0027	4e-04	0.0266	0.0156	0.0191	0.0831	0.0156	0.11	2e-04
22	rs5758001	40946307	0.84	0.753316385445839	0.81	0.53874877155386	0.00768604037838483	0.475025736722958	0.0193	0.0243	0.011	0.0022	0.1686	0.003	0.0028	0.0607	4e-04	0.0889	0.1599	0.0235	0.0016	0.1354	0.0163	0.0033	0.0024	0.0027	4e-04	0.0266	0.0156	0.0191	0.0831	0.0155	0.11	2e-04
22	rs73169024	40952799	0.84	0.753316385445839	0.81	0.53874877155386	0.00756007621960556	0.475025736722958	0.0193	0.0243	0.0112	0.0022	0.1687	0.003	0.0027	0.0608	4e-04	0.0889	0.1599	0.0235	0.0016	0.1354	0.0163	0.0033	0.0024	0.0027	4e-04	0.0266	0.0156	0.019	0.0831	0.0155	0.11	2e-04
22	rs17002030	40989374	0.84	0.753316385445839	0.81	0.53874877155386	0.00761866092586389	0.45578879066915	0.0194	0.0244	0.0116	0.0022	0.1687	0.0029	0.0027	0.0608	4e-04	0.0886	0.1599	0.0235	0.0016	0.1355	0.0162	0.0034	0.0024	0.0027	4e-04	0.0266	0.0155	0.019	0.083	0.0155	0.11	2e-04
22	rs9607732	40990077	0.84	0.753316385445839	0.81	0.53874877155386	0.00763125994870309	0.45645788601567	0.0194	0.0244	0.0116	0.0022	0.1687	0.0029	0.0027	0.0608	4e-04	0.0886	0.1599	0.0235	0.0016	0.1355	0.0162	0.0034	0.0024	0.0027	4e-04	0.0266	0.0155	0.019	0.083	0.0155	0.11	2e-04
22	rs17002034	40996367	0.84	0.753316385445839	0.81	0.53874877155386	0.00821049057261597	0.46302863424001	0.0194	0.0244	0.0117	0.0022	0.1687	0.0029	0.0027	0.0609	4e-04	0.0885	0.1599	0.0235	0.0015	0.1355	0.0163	0.0034	0.0024	0.0027	4e-04	0.0266	0.0154	0.019	0.083	0.0155	0.11	2e-04
22	rs80270068	40999221	0.84	0.753316385445839	0.8	0.592267592767429	0.00821049057261597	0.466659740392153	0.0194	0.0244	0.0117	0.0022	0.1687	0.0029	0.0027	0.0609	4e-04	0.0885	0.1599	0.0235	0.0015	0.1355	0.0163	0.0034	0.0024	0.0027	4e-04	0.0266	0.0154	0.019	0.083	0.0155	0.11	2e-04
22	rs133033	41002252	0.84	0.753316385445839	0.79	0.649136622646432	0.00818829192541823	0.47394408295837	0.0194	0.0244	0.0117	0.0022	0.1687	0.0029	0.0027	0.0609	4e-04	0.0885	0.1599	0.0234	0.0015	0.1355	0.0163	0.0034	0.0024	0.0027	4e-04	0.0266	0.0154	0.019	0.083	0.0155	0.11	2e-04
22	rs117294683	41009015	0.84	0.753316385445839	0.79	0.649136622646432	0.00803418282582982	0.436895584269755	0.0194	0.0244	0.0117	0.0022	0.1687	0.0029	0.0027	0.0609	4e-04	0.0885	0.1599	0.0234	0.0015	0.1355	0.0163	0.0034	0.0024	0.0027	4e-04	0.0266	0.0154	0.019	0.083	0.0155	0.11	2e-04
22	rs133040	41018165	0.84	0.753316385445839	0.79	0.649136622646432	0.00817499476546115	0.490917372843148	0.0194	0.0244	0.0117	0.0022	0.1687	0.0029	0.0026	0.061	4e-04	0.0885	0.1599	0.0234	0.0015	0.1355	0.0162	0.0034	0.0024	0.0027	4e-04	0.0266	0.0154	0.019	0.0829	0.0154	0.11	2e-04
22	rs28360632	41023464	0.84	0.753316385445839	0.79	0.649136622646432	0.00860415391581474	0.526842296254558	0.0194	0.0244	0.0117	0.0022	0.1688	0.0029	0.0026	0.061	4e-04	0.0885	0.1598	0.0234	0.0015	0.1355	0.0162	0.0034	0.0023	0.0028	4e-04	0.0266	0.0154	0.019	0.0829	0.0154	0.11	2e-04
22	rs76653253	41038054	0.84	0.753316385445839	0.79	0.649136622646432	0.0121658613329747	0.509281341970346	0.0194	0.0245	0.0117	0.0022	0.1687	0.0029	0.0026	0.061	5e-04	0.0885	0.1598	0.0234	0.0016	0.1355	0.0162	0.0033	0.0023	0.003	5e-04	0.0266	0.0154	0.019	0.083	0.0153	0.1101	3e-04
22	rs12159200	41042091	0.84	0.753316385445839	0.79	0.649136622646432	0.012968781519556	0.502409040449742	0.0194	0.0245	0.0117	0.0022	0.1687	0.0029	0.0026	0.061	5e-04	0.0885	0.1598	0.0234	0.0016	0.1355	0.0162	0.0033	0.0023	0.003	5e-04	0.0266	0.0154	0.019	0.083	0.0153	0.1101	3e-04
22	rs35010022	41045892	0.84	0.753316385445839	0.79	0.649136622646432	0.0137121731452811	0.513691997043079	0.0194	0.0246	0.0117	0.0021	0.1687	0.0029	0.0026	0.0611	5e-04	0.0884	0.1598	0.0234	0.0016	0.1355	0.0162	0.0033	0.0023	0.0031	5e-04	0.0266	0.0153	0.019	0.083	0.0153	0.1102	3e-04
22	rs55916800	41049315	0.84	0.753316385445839	0.78	0.709419594942363	0.0143036559559778	0.511072010681904	0.0194	0.0247	0.0117	0.0021	0.1687	0.0029	0.0026	0.0611	4e-04	0.0883	0.1598	0.0234	0.0016	0.1355	0.0162	0.0033	0.0023	0.0031	5e-04	0.0266	0.0153	0.019	0.0829	0.0153	0.1102	3e-04
22	rs133054	41050608	0.84	0.753316385445839	0.77	0.773176121721263	0.0145618785653919	0.491326616287554	0.0194	0.0247	0.0117	0.0021	0.1687	0.0029	0.0026	0.0611	5e-04	0.0883	0.1597	0.0234	0.0016	0.1355	0.0162	0.0033	0.0023	0.0031	5e-04	0.0266	0.0153	0.019	0.083	0.0153	0.1102	3e-04
22	rs117871311	41054954	0.84	0.753316385445839	0.77	0.773176121721263	0.014459539544507	0.492554870984337	0.0194	0.0247	0.0117	0.0021	0.1688	0.0028	0.0026	0.0611	5e-04	0.0883	0.1597	0.0234	0.0016	0.1355	0.0162	0.0033	0.0023	0.0032	5e-04	0.0266	0.0153	0.019	0.0829	0.0153	0.1102	3e-04
22	rs73171018	41061691	0.84	0.753316385445839	0.77	0.773176121721263	0.0143036559559778	0.475431521827634	0.0194	0.0247	0.0117	0.0021	0.1688	0.0028	0.0025	0.0611	5e-04	0.0883	0.1597	0.0233	0.0016	0.1356	0.0162	0.0032	0.0023	0.0032	5e-04	0.0266	0.0153	0.019	0.0827	0.0153	0.1103	3e-04
22	rs133070	41074773	0.84	0.753316385445839	0.77	0.773176121721263	0.016852344071992	0.494057137409692	0.0195	0.0248	0.0116	0.0021	0.1688	0.0028	0.0025	0.0611	5e-04	0.0884	0.1595	0.0233	0.0016	0.136	0.0162	0.0032	0.0023	0.0033	6e-04	0.0265	0.0152	0.019	0.0822	0.0152	0.1106	3e-04
22	rs133072	41075543	0.83	0.81451029553121	0.77	0.773176121721263	0.0178721969874396	0.519772275777641	0.0195	0.0248	0.0116	0.0021	0.1688	0.0028	0.0024	0.0611	5e-04	0.0884	0.1595	0.0233	0.0016	0.136	0.0162	0.0032	0.0023	0.0033	6e-04	0.0265	0.0152	0.019	0.0821	0.0152	0.1106	3e-04
22	rs133073	41075695	0.83	0.81451029553121	0.77	0.773176121721263	0.0181924047954063	0.517697429992464	0.0195	0.0248	0.0116	0.0021	0.1688	0.0028	0.0024	0.0611	5e-04	0.0884	0.1595	0.0233	0.0016	0.136	0.0162	0.0032	0.0023	0.0033	6e-04	0.0264	0.0152	0.019	0.082	0.0152	0.1107	3e-04
22	rs11575922	41076671	0.83	0.81451029553121	0.78	0.709419594942363	0.0236286380159214	0.567630466983224	0.0195	0.025	0.0115	0.002	0.1689	0.0028	0.0023	0.0611	6e-04	0.0884	0.1596	0.0232	0.0016	0.1365	0.0162	0.0032	0.0023	0.0035	6e-04	0.0262	0.0151	0.0191	0.0815	0.0152	0.1109	4e-04
22	rs133074	41078473	0.82	0.87875982057053	0.78	0.709419594942363	0.0377868140320273	0.709490064949739	0.0217	0.0254	0.0111	0.0019	0.1695	0.0028	0.002	0.0611	7e-04	0.0883	0.159	0.0234	0.0019	0.1381	0.0162	0.0031	0.0022	0.0038	7e-04	0.0261	0.0149	0.0192	0.0777	0.0152	0.1109	4e-04
22	rs9611386	41078533	0.82	0.87875982057053	0.77	0.773176121721263	0.0369395948386889	0.681160788386756	0.0218	0.0255	0.0111	0.0019	0.1694	0.0028	0.002	0.0611	7e-04	0.0883	0.159	0.0234	0.0019	0.1381	0.0162	0.0031	0.0022	0.0038	7e-04	0.0261	0.0149	0.0192	0.0775	0.0152	0.1109	4e-04
22	rs6002019	41081165	0.82	0.87875982057053	0.77	0.773176121721263	0.0621798744418483	0.773275215651489	0.0216	0.0261	0.0111	0.0018	0.17	0.0027	0.0016	0.0608	8e-04	0.0888	0.1596	0.0226	0.0022	0.1391	0.0161	0.0031	0.0021	0.004	7e-04	0.0252	0.0147	0.0194	0.0766	0.0152	0.1109	5e-04
22	rs9611387	41081489	0.82	0.87875982057053	0.76	0.840461917458717	0.0664082913096658	0.867046531426513	0.0216	0.0261	0.0111	0.0018	0.1701	0.0027	0.0016	0.0607	8e-04	0.0888	0.1597	0.0225	0.0022	0.1392	0.016	0.0031	0.0021	0.004	7e-04	0.0251	0.0147	0.0194	0.0766	0.0151	0.111	5e-04
22	rs133084	41095958	0.82	0.87875982057053	0.76	0.840461917458717	0.0697105214506588	0.915533843435073	0.0215	0.0261	0.0111	0.0018	0.1703	0.0027	0.0016	0.0607	8e-04	0.0889	0.1598	0.0224	0.0023	0.1393	0.0158	0.003	0.0021	0.0041	7e-04	0.0251	0.0147	0.0194	0.0765	0.0151	0.111	5e-04
22	rs5995898	41097445	0.82	0.87875982057053	0.76	0.840461917458717	0.0686116317338009	0.882160608711146	0.0215	0.0261	0.0111	0.0018	0.1704	0.0027	0.0016	0.0608	8e-04	0.0889	0.1598	0.0224	0.0023	0.1393	0.0158	0.003	0.0021	0.0041	7e-04	0.0251	0.0147	0.0194	0.0765	0.0151	0.111	5e-04
22	rs78985466	41135189	0.81	0.946104684087093	0.76	0.840461917458717	0.0706143461834202	1.01629031185443	0.0215	0.0264	0.0108	0.0019	0.1712	0.0027	0.0016	0.0605	7e-04	0.089	0.1594	0.0223	0.0024	0.1398	0.0157	0.0031	0.0021	0.0041	7e-04	0.0249	0.0146	0.0196	0.0758	0.0152	0.1109	5e-04
22	rs12628957	41135715	0.81	0.946104684087093	0.75	0.911329023803182	0.07028480509991	1.0119581022159	0.0215	0.0264	0.0108	0.0018	0.1712	0.0027	0.0016	0.0605	7e-04	0.089	0.1594	0.0224	0.0024	0.1398	0.0157	0.0031	0.0021	0.0041	7e-04	0.0249	0.0146	0.0196	0.0758	0.0152	0.1108	5e-04
22	rs9611406	41138784	0.81	0.946104684087093	0.75	0.911329023803182	0.0714010319626713	1.04171218454537	0.0215	0.0264	0.0108	0.0018	0.1712	0.0027	0.0016	0.0604	7e-04	0.089	0.1594	0.0224	0.0024	0.1399	0.0157	0.0031	0.0021	0.0041	7e-04	0.0249	0.0146	0.0197	0.0758	0.0152	0.1109	5e-04
22	rs35481964	41143058	0.81	0.946104684087093	0.75	0.911329023803182	0.0729914421911161	1.0186986250498	0.0215	0.0264	0.0108	0.0018	0.1712	0.0027	0.0016	0.0604	7e-04	0.089	0.1593	0.0224	0.0024	0.1399	0.0157	0.0031	0.0021	0.0041	7e-04	0.0249	0.0146	0.0197	0.0758	0.0152	0.1109	5e-04
22	rs117230835	41163489	0.81	0.946104684087093	0.75	0.911329023803182	0.0840041286594592	1.04251861697294	0.0214	0.0267	0.0106	0.0019	0.1718	0.0027	0.0016	0.0604	8e-04	0.0884	0.1596	0.0222	0.0025	0.141	0.0155	0.0032	0.0022	0.0041	6e-04	0.0248	0.0147	0.0198	0.0754	0.0153	0.11	5e-04
22	rs11806	41166135	0.81	0.946104684087093	0.75	0.911329023803182	0.0811292367351447	1.06611810098791	0.0214	0.0267	0.0106	0.0019	0.1718	0.0027	0.0015	0.0604	8e-04	0.0884	0.1596	0.0222	0.0025	0.1411	0.0154	0.0032	0.0022	0.0041	6e-04	0.0248	0.0147	0.0198	0.0754	0.0153	0.11	5e-04
22	rs118164926	41171790	0.81	0.946104684087093	0.75	0.911329023803182	0.0791148573530652	1.03655381957159	0.0214	0.0267	0.0106	0.0019	0.1718	0.0027	0.0015	0.0603	8e-04	0.0884	0.1595	0.0222	0.0025	0.1411	0.0154	0.0032	0.0022	0.0041	6e-04	0.0248	0.0147	0.0198	0.0754	0.0153	0.1102	5e-04
22	rs117487309	41195082	0.81	0.946104684087093	0.75	0.911329023803182	0.0737527456120108	1.01966225551404	0.0214	0.0267	0.0106	0.0019	0.1718	0.0026	0.0015	0.0603	8e-04	0.0884	0.1595	0.0222	0.0025	0.1412	0.0154	0.0032	0.0022	0.004	6e-04	0.0248	0.0147	0.0198	0.0754	0.0153	0.1102	5e-04
22	rs13054099	41215672	0.8	1.01658215824445	0.75	0.911329023803182	0.0475124738287137	1.08753927593179	0.0209	0.0269	0.0101	0.002	0.1726	0.0025	0.0016	0.0607	8e-04	0.0878	0.1589	0.0219	0.0026	0.1434	0.0149	0.0033	0.0023	0.0034	5e-04	0.0245	0.0147	0.0196	0.0753	0.0155	0.1101	5e-04
22	rs138330	41215737	0.8	1.01658215824445	0.75	0.911329023803182	0.0471330183335778	1.08656386799901	0.0209	0.0269	0.0101	0.002	0.1726	0.0025	0.0016	0.0607	8e-04	0.0877	0.1589	0.0219	0.0026	0.1434	0.0149	0.0033	0.0023	0.0034	5e-04	0.0245	0.0147	0.0196	0.0753	0.0155	0.1101	5e-04
22	rs2269619	41257877	0.8	1.01658215824445	0.75	0.911329023803182	0.0453893857093264	1.06822422450104	0.0209	0.0269	0.0099	0.002	0.1727	0.0025	0.0016	0.0609	8e-04	0.0876	0.1588	0.0219	0.0026	0.1436	0.0149	0.0033	0.0023	0.0034	5e-04	0.0245	0.0147	0.0196	0.0752	0.0156	0.1101	5e-04
22	rs62237039	41264541	0.8	1.01658215824445	0.75	0.911329023803182	0.0456820407834088	1.05899547378066	0.0209	0.0269	0.0099	0.0021	0.1727	0.0025	0.0016	0.0609	8e-04	0.0876	0.1588	0.0219	0.0026	0.1436	0.0149	0.0033	0.0023	0.0034	5e-04	0.0245	0.0147	0.0196	0.0752	0.0156	0.1101	5e-04
22	rs138354	41272143	0.8	1.01658215824445	0.75	0.911329023803182	0.0477665904293025	1.12276090397217	0.0209	0.0269	0.0099	0.0021	0.1727	0.0025	0.0016	0.0609	8e-04	0.0876	0.1588	0.0219	0.0026	0.1436	0.0149	0.0033	0.0023	0.0033	5e-04	0.0245	0.0146	0.0195	0.0752	0.0156	0.1101	5e-04
22	rs9607751	41275124	0.8	1.01658215824445	0.77	0.773176121721263	0.0475917866756997	1.13848062701257	0.0209	0.0269	0.0099	0.0021	0.1727	0.0025	0.0016	0.0609	8e-04	0.0876	0.1588	0.0219	0.0026	0.1437	0.0149	0.0033	0.0023	0.0033	5e-04	0.0245	0.0146	0.0195	0.0752	0.0156	0.1101	5e-04
22	rs34710289	41298977	0.79	1.09022720934348	0.79	0.649136622646432	0.0547345265922914	1.20638603132157	0.0208	0.027	0.0099	0.0021	0.173	0.0026	0.0017	0.0608	8e-04	0.0875	0.159	0.022	0.0026	0.1442	0.0149	0.0035	0.0024	0.0034	5e-04	0.0247	0.0143	0.0193	0.0752	0.0153	0.1096	6e-04
22	rs151081185	41321602	0.79	1.09022720934348	0.79	0.649136622646432	0.0561946150751137	1.22380294450715	0.0207	0.027	0.0099	0.0021	0.173	0.0026	0.0017	0.0607	8e-04	0.0874	0.159	0.022	0.0026	0.1443	0.0149	0.0035	0.0024	0.0034	5e-04	0.0247	0.0143	0.0193	0.0752	0.0153	0.1095	6e-04
22	Affx-19640954	41340057	0.79	1.09022720934348	0.79	0.649136622646432	0.0575901952205312	1.23261095151198	0.0207	0.027	0.0098	0.0021	0.1731	0.0026	0.0017	0.0607	8e-04	0.0874	0.159	0.022	0.0025	0.1444	0.0149	0.0035	0.0024	0.0034	5e-04	0.0248	0.0143	0.0194	0.0752	0.0153	0.1095	6e-04
22	rs117912353	41346645	0.79	1.09022720934348	0.79	0.649136622646432	0.0580241961737609	1.23460675125917	0.0207	0.027	0.0098	0.0021	0.1731	0.0026	0.0017	0.0607	8e-04	0.0874	0.159	0.022	0.0025	0.1444	0.0149	0.0035	0.0024	0.0034	5e-04	0.0248	0.0143	0.0194	0.0752	0.0153	0.1095	6e-04
22	rs78909142	41389334	0.79	1.09022720934348	0.79	0.649136622646432	0.0680463164875027	1.28551995950778	0.0202	0.0272	0.0095	0.0021	0.1735	0.0026	0.0017	0.0605	8e-04	0.0869	0.1592	0.022	0.0025	0.145	0.0149	0.0036	0.0024	0.0034	5e-04	0.0249	0.0143	0.0195	0.0753	0.0154	0.109	6e-04
22	rs7287939	41396353	0.79	1.09022720934348	0.79	0.649136622646432	0.0720052152182982	1.32077829219302	0.0201	0.0273	0.0094	0.0021	0.1737	0.0026	0.0017	0.0605	8e-04	0.0868	0.1593	0.022	0.0025	0.1452	0.015	0.0036	0.0024	0.0034	5e-04	0.0249	0.0142	0.0195	0.0752	0.0155	0.1088	6e-04
22	rs5758172	41401228	0.79	1.09022720934348	0.79	0.649136622646432	0.0743484133001554	1.2739708467777	0.02	0.0273	0.0094	0.0021	0.1738	0.0026	0.0018	0.0604	8e-04	0.0866	0.1593	0.022	0.0025	0.1453	0.0149	0.0036	0.0024	0.0034	5e-04	0.025	0.0142	0.0196	0.0752	0.0156	0.1086	5e-04
22	rs34780507	41405753	0.79	1.09022720934348	0.79	0.649136622646432	0.0636332519431698	1.29910033207485	0.0199	0.0273	0.0093	0.0021	0.1743	0.0026	0.002	0.0602	7e-04	0.0866	0.1595	0.0218	0.0025	0.1454	0.0149	0.0037	0.0024	0.0034	5e-04	0.0254	0.0141	0.0195	0.075	0.0156	0.1081	5e-04
22	rs5758179	41406919	0.79	1.09022720934348	0.79	0.649136622646432	0.0625030518920837	1.34910038129961	0.0198	0.0273	0.0093	0.0021	0.1742	0.0027	0.0021	0.0602	7e-04	0.0867	0.1595	0.0218	0.0025	0.1454	0.0148	0.0038	0.0025	0.0034	5e-04	0.0255	0.0141	0.0195	0.075	0.0156	0.1079	5e-04
22	rs117428413	41424903	0.78	1.16707263834179	0.79	0.649136622646432	0.0461467348336353	1.34893149945648	0.0196	0.0279	0.0089	0.0021	0.1739	0.0026	0.0032	0.0592	5e-04	0.0869	0.1608	0.0208	0.0024	0.1476	0.0138	0.0039	0.0025	0.0033	5e-04	0.0253	0.0143	0.0196	0.0744	0.015	0.1081	5e-04
22	rs9611465	41426139	0.78	1.16707263834179	0.79	0.649136622646432	0.0498818304409619	1.39550561728166	0.0196	0.0279	0.0089	0.0021	0.1739	0.0026	0.0032	0.0592	5e-04	0.0869	0.1608	0.0208	0.0024	0.1477	0.0138	0.0039	0.0025	0.0033	5e-04	0.0253	0.0143	0.0196	0.0744	0.015	0.1082	5e-04
22	rs12628527	41431490	0.78	1.16707263834179	0.8	0.592267592767429	0.0516557102814301	1.42664181509079	0.0196	0.0279	0.0088	0.0021	0.1739	0.0026	0.0032	0.0592	5e-04	0.0869	0.1608	0.0207	0.0024	0.1478	0.0138	0.0039	0.0025	0.0033	5e-04	0.0253	0.0143	0.0196	0.0744	0.015	0.1081	5e-04
22	rs62238687	41469213	0.78	1.16707263834179	0.8	0.592267592767429	0.0640774567178231	1.56073824648613	0.0195	0.0281	0.0087	0.0021	0.1742	0.0026	0.0034	0.0592	5e-04	0.0863	0.1609	0.0205	0.0023	0.1491	0.0135	0.0039	0.0026	0.0032	5e-04	0.0253	0.0144	0.0196	0.0743	0.0149	0.1077	4e-04
22	rs62238688	41469714	0.78	1.16707263834179	0.8	0.592267592767429	0.0616688618011779	1.5600466551049	0.0195	0.0281	0.0087	0.0021	0.1742	0.0026	0.0034	0.0592	5e-04	0.0864	0.1609	0.0205	0.0023	0.1491	0.0135	0.0039	0.0026	0.0032	4e-04	0.0253	0.0144	0.0196	0.0743	0.0149	0.1077	4e-04
22	rs7290458	41476337	0.78	1.16707263834179	0.8	0.592267592767429	0.0627318426823181	1.55918223294788	0.0195	0.0281	0.0087	0.0021	0.1743	0.0026	0.0034	0.0592	5e-04	0.0864	0.1609	0.0204	0.0023	0.1492	0.0135	0.0039	0.0026	0.0032	4e-04	0.0253	0.0144	0.0196	0.0742	0.0148	0.1076	4e-04
22	rs75844813	41490926	0.78	1.16707263834179	0.8	0.592267592767429	0.0767186395550477	1.6031881268686	0.0194	0.0284	0.0084	0.002	0.1741	0.0023	0.0035	0.0597	4e-04	0.0861	0.1615	0.0198	0.0023	0.1508	0.0136	0.0039	0.0025	0.0033	4e-04	0.0254	0.0141	0.02	0.0744	0.0146	0.106	4e-04
22	rs12165625	41494925	0.78	1.16707263834179	0.8	0.592267592767429	0.0758295719781355	1.58480047850979	0.0193	0.0284	0.0084	0.002	0.1741	0.0023	0.0035	0.0597	4e-04	0.0861	0.1616	0.0198	0.0023	0.1508	0.0136	0.0039	0.0025	0.0033	4e-04	0.0254	0.0141	0.02	0.0744	0.0146	0.106	4e-04
22	rs2144342	41513094	0.78	1.16707263834179	0.8	0.592267592767429	0.0785389708870032	1.64476528824077	0.0194	0.0285	0.0083	0.002	0.1741	0.0023	0.0035	0.0598	4e-04	0.0861	0.1616	0.0198	0.0023	0.1509	0.0135	0.0039	0.0025	0.0033	4e-04	0.0254	0.0141	0.02	0.0744	0.0146	0.1059	4e-04
22	rs142030651	41513727	0.78	1.16707263834179	0.81	0.53874877155386	0.0786716276586804	1.63953753091359	0.0194	0.0285	0.0083	0.002	0.1741	0.0023	0.0035	0.0598	4e-04	0.0861	0.1616	0.0198	0.0023	0.151	0.0135	0.0039	0.0025	0.0033	4e-04	0.0254	0.0141	0.02	0.0744	0.0146	0.1059	4e-04
22	rs35531014	41532025	0.78	1.16707263834179	0.81	0.53874877155386	0.0808587735563549	1.62752329046837	0.0194	0.0285	0.0083	0.002	0.1741	0.0023	0.0035	0.0598	3e-04	0.0861	0.1616	0.0198	0.0023	0.1511	0.0135	0.0039	0.0025	0.0033	4e-04	0.0254	0.0141	0.0201	0.0744	0.0146	0.1058	4e-04
22	rs117597170	41545623	0.78	1.16707263834179	0.81	0.53874877155386	0.0849534403156179	1.60857179109719	0.0194	0.0285	0.0083	0.002	0.174	0.0023	0.0036	0.0598	3e-04	0.0861	0.1616	0.0197	0.0023	0.1512	0.0135	0.0039	0.0025	0.0033	5e-04	0.0254	0.0141	0.0203	0.0743	0.0145	0.1056	4e-04
22	rs20551	41548008	0.78	1.16707263834179	0.81	0.53874877155386	0.0863784417293527	1.63204881917274	0.0194	0.0285	0.0083	0.0021	0.174	0.0023	0.0036	0.0599	3e-04	0.0861	0.1616	0.0197	0.0023	0.1512	0.0135	0.0039	0.0025	0.0033	5e-04	0.0254	0.014	0.0203	0.0743	0.0145	0.1056	4e-04
22	rs117018441	41553917	0.78	1.16707263834179	0.81	0.53874877155386	0.0886517017988716	1.64755445484435	0.0194	0.0285	0.0083	0.0021	0.174	0.0023	0.0036	0.0599	3e-04	0.0861	0.1616	0.0197	0.0023	0.1513	0.0135	0.0039	0.0025	0.0033	5e-04	0.0254	0.014	0.0203	0.0743	0.0145	0.1056	4e-04
22	rs2294976	41564708	0.78	1.16707263834179	0.8	0.592267592767429	0.0895138591144436	1.65959089801407	0.0194	0.0285	0.0083	0.0021	0.174	0.0023	0.0036	0.0598	3e-04	0.0861	0.1616	0.0197	0.0023	0.1513	0.0135	0.0039	0.0025	0.0033	5e-04	0.0254	0.014	0.0203	0.0743	0.0145	0.1056	4e-04
22	rs75278256	41568185	0.78	1.16707263834179	0.8	0.592267592767429	0.0892978237079616	1.65819469147926	0.0194	0.0285	0.0083	0.0021	0.174	0.0023	0.0036	0.0598	3e-04	0.0861	0.1616	0.0197	0.0023	0.1513	0.0135	0.0039	0.0025	0.0033	5e-04	0.0254	0.014	0.0203	0.0743	0.0145	0.1055	4e-04
22	rs73176628	41572541	0.78	1.16707263834179	0.8	0.592267592767429	0.0891300248760888	1.65365824456864	0.0194	0.0285	0.0083	0.0021	0.1741	0.0023	0.0036	0.0598	3e-04	0.0861	0.1616	0.0197	0.0023	0.1513	0.0135	0.0039	0.0025	0.0033	5e-04	0.0254	0.014	0.0203	0.0743	0.0145	0.1055	4e-04
22	rs1046088	41574383	0.78	1.16707263834179	0.8	0.592267592767429	0.0891779469831048	1.64127983653632	0.0194	0.0285	0.0083	0.0021	0.1741	0.0023	0.0036	0.0598	3e-04	0.0861	0.1616	0.0197	0.0023	0.1514	0.0135	0.0039	0.0025	0.0033	5e-04	0.0254	0.014	0.0203	0.0743	0.0145	0.1055	4e-04
22	rs2143694	41584351	0.78	1.16707263834179	0.82	0.488512084344485	0.0912540654217185	1.64650843359737	0.0194	0.0285	0.0083	0.0021	0.1741	0.0023	0.0036	0.0599	3e-04	0.0861	0.1616	0.0197	0.0023	0.1514	0.0135	0.0039	0.0025	0.0034	5e-04	0.0254	0.014	0.0203	0.0742	0.0145	0.1055	4e-04
22	rs116845784	41600097	0.78	1.16707263834179	0.82	0.488512084344485	0.100947076366463	1.69963163797964	0.0194	0.0286	0.0082	0.0021	0.1741	0.0023	0.0036	0.06	3e-04	0.086	0.1615	0.0197	0.0023	0.1519	0.0134	0.0039	0.0025	0.0034	5e-04	0.0254	0.014	0.0203	0.0744	0.0144	0.1052	4e-04
22	rs139458	41610668	0.77	1.24714921571202	0.82	0.488512084344485	0.101466099665728	1.65156513264407	0.0194	0.0286	0.0082	0.0021	0.1741	0.0023	0.0036	0.0601	3e-04	0.0859	0.1615	0.0197	0.0023	0.152	0.0134	0.0039	0.0025	0.0034	5e-04	0.0253	0.014	0.0202	0.0744	0.0144	0.1051	4e-04
22	rs2273085	41615376	0.77	1.24714921571202	0.82	0.488512084344485	0.103954183279288	1.66535211847497	0.0194	0.0286	0.0082	0.0021	0.1741	0.0023	0.0036	0.0601	3e-04	0.0859	0.1616	0.0196	0.0023	0.1521	0.0134	0.0038	0.0024	0.0034	5e-04	0.0253	0.014	0.0202	0.0745	0.0144	0.1051	4e-04
22	Affx-19647638	41617160	0.77	1.24714921571202	0.82	0.488512084344485	0.104880324045195	1.68492763289839	0.0194	0.0286	0.0082	0.0021	0.1741	0.0023	0.0037	0.0601	3e-04	0.0862	0.1613	0.0196	0.0023	0.1519	0.0134	0.0039	0.0024	0.0034	5e-04	0.0253	0.0141	0.0203	0.0744	0.0146	0.1049	4e-04
22	rs139485	41627606	0.77	1.24714921571202	0.82	0.488512084344485	0.0972084725609871	1.60770327116388	0.0194	0.0286	0.0082	0.0021	0.1744	0.0023	0.0037	0.0601	3e-04	0.0862	0.1612	0.0197	0.0023	0.1519	0.0134	0.0039	0.0024	0.0034	5e-04	0.0253	0.014	0.0202	0.0744	0.0146	0.1049	4e-04
22	rs9619954	41631250	0.77	1.24714921571202	0.82	0.488512084344485	0.0859329694809709	1.62787134018376	0.0195	0.0289	0.0081	0.002	0.1745	0.0022	0.0037	0.0609	3e-04	0.0863	0.1613	0.0194	0.0022	0.1526	0.0132	0.0038	0.0021	0.0032	5e-04	0.0252	0.0139	0.02	0.0742	0.0143	0.105	4e-04
22	rs9611526	41642411	0.77	1.24714921571202	0.82	0.488512084344485	0.0811292367351447	1.65278606596486	0.0195	0.029	0.008	0.0019	0.1746	0.0022	0.0036	0.0614	3e-04	0.0863	0.1614	0.0191	0.0022	0.1531	0.0131	0.0037	0.0019	0.0031	5e-04	0.0252	0.0139	0.0198	0.0741	0.0141	0.1051	3e-04
22	rs11703267	41646738	0.77	1.24714921571202	0.82	0.488512084344485	0.0809263350722467	1.64790315091485	0.0195	0.0292	0.008	0.0018	0.1746	0.0022	0.0036	0.0618	3e-04	0.0864	0.1615	0.019	0.0022	0.1535	0.013	0.0037	0.0018	0.003	5e-04	0.0252	0.0138	0.0196	0.0741	0.014	0.1051	3e-04
22	rs139512	41654955	0.77	1.24714921571202	0.82	0.488512084344485	0.0789152058490533	1.60023697082663	0.0195	0.0293	0.0079	0.0017	0.1745	0.0021	0.0036	0.0621	3e-04	0.0863	0.1615	0.019	0.0021	0.154	0.0129	0.0037	0.0017	0.0029	5e-04	0.0251	0.0139	0.0196	0.0739	0.014	0.1051	3e-04
22	rs6002301	41655340	0.77	1.24714921571202	0.82	0.488512084344485	0.0778558704325153	1.58497379406973	0.0195	0.0293	0.0079	0.0017	0.1745	0.0021	0.0036	0.0621	3e-04	0.0863	0.1615	0.019	0.0021	0.154	0.0129	0.0037	0.0017	0.0029	5e-04	0.0251	0.0139	0.0196	0.0739	0.014	0.1051	3e-04
22	rs8139705	41680898	0.77	1.24714921571202	0.82	0.488512084344485	0.0816492436156038	1.60770327116388	0.0195	0.0292	0.0079	0.0017	0.1747	0.0021	0.0035	0.0623	3e-04	0.0865	0.1616	0.0188	0.002	0.1547	0.0128	0.0035	0.0016	0.0029	4e-04	0.0251	0.0139	0.0194	0.0737	0.0139	0.1051	3e-04
22	rs117674694	41701770	0.77	1.24714921571202	0.82	0.488512084344485	0.0829471410490531	1.60405627264353	0.0193	0.0292	0.0078	0.0016	0.1747	0.0021	0.0035	0.0624	3e-04	0.0865	0.162	0.0187	0.002	0.1551	0.0128	0.0035	0.0016	0.0028	3e-04	0.025	0.014	0.0194	0.0737	0.0139	0.1052	3e-04
22	rs117716410	41703510	0.77	1.24714921571202	0.82	0.488512084344485	0.0837966537665862	1.6158701889112	0.0193	0.0293	0.0078	0.0016	0.1747	0.0021	0.0035	0.0624	3e-04	0.0865	0.1621	0.0187	0.002	0.1551	0.0128	0.0035	0.0016	0.0028	3e-04	0.025	0.014	0.0194	0.0737	0.0139	0.1052	3e-04
22	rs9611548	41704143	0.77	1.24714921571202	0.82	0.488512084344485	0.0847908808086307	1.63727295321168	0.0193	0.0293	0.0078	0.0016	0.1747	0.0021	0.0035	0.0624	3e-04	0.0865	0.1621	0.0187	0.002	0.1551	0.0128	0.0035	0.0016	0.0028	3e-04	0.025	0.014	0.0194	0.0737	0.0139	0.1052	3e-04
22	rs34011394	41704872	0.77	1.24714921571202	0.82	0.488512084344485	0.0858861629431566	1.6449395902027	0.0193	0.0292	0.0078	0.0016	0.1747	0.0021	0.0035	0.0624	3e-04	0.0864	0.162	0.0187	0.002	0.1554	0.0127	0.0035	0.0016	0.0028	3e-04	0.025	0.014	0.0193	0.0735	0.0138	0.1052	3e-04
22	rs73176670	41719248	0.77	1.24714921571202	0.82	0.488512084344485	0.168040883993482	1.76198044568058	0.0193	0.0292	0.0078	0.0015	0.176	0.002	0.0035	0.0627	3e-04	0.0861	0.1611	0.0186	0.0019	0.1607	0.0109	0.0034	0.0015	0.0027	3e-04	0.0247	0.0142	0.019	0.0709	0.0138	0.1053	3e-04
22	rs5758296	41720319	0.77	1.24714921571202	0.82	0.488512084344485	0.173198011863111	1.77025965252799	0.0193	0.0292	0.0077	0.0015	0.176	0.002	0.0035	0.0627	3e-04	0.0861	0.161	0.0186	0.0019	0.161	0.0108	0.0034	0.0015	0.0027	3e-04	0.0247	0.0142	0.019	0.0707	0.0138	0.1053	3e-04
22	rs62238179	41721344	0.77	1.24714921571202	0.82	0.488512084344485	0.17884768420685	1.78842312464841	0.0193	0.0292	0.0077	0.0015	0.176	0.002	0.0035	0.0627	3e-04	0.086	0.161	0.0186	0.0019	0.1612	0.0107	0.0034	0.0015	0.0027	3e-04	0.0247	0.0142	0.019	0.0706	0.0138	0.1053	3e-04
22	rs3927	41722864	0.77	1.24714921571202	0.82	0.488512084344485	0.187894998181167	1.77625238368592	0.0193	0.0292	0.0077	0.0015	0.1761	0.002	0.0035	0.0627	3e-04	0.086	0.1609	0.0186	0.0019	0.1616	0.0106	0.0034	0.0015	0.0027	3e-04	0.0247	0.0142	0.019	0.0704	0.0138	0.1053	3e-04
22	rs9607793	41736090	0.77	1.24714921571202	0.82	0.488512084344485	0.189100593635947	1.7362983906278	0.0193	0.0292	0.0077	0.0015	0.1761	0.002	0.0035	0.0627	3e-04	0.0863	0.1608	0.0185	0.0018	0.1618	0.0106	0.0033	0.0015	0.0027	3e-04	0.0247	0.0142	0.0189	0.0704	0.0138	0.1055	3e-04
22	rs12170305	41742283	0.77	1.24714921571202	0.82	0.488512084344485	0.190272729114839	1.78877607923096	0.0193	0.0292	0.0077	0.0015	0.1761	0.002	0.0034	0.0627	3e-04	0.0863	0.1609	0.0185	0.0018	0.1619	0.0105	0.0033	0.0015	0.0027	3e-04	0.0247	0.0142	0.0189	0.0704	0.0138	0.1055	3e-04
22	rs2281332	41746212	0.77	1.24714921571202	0.82	0.488512084344485	0.189591629323006	1.79866289154203	0.0193	0.0292	0.0077	0.0015	0.176	0.002	0.0034	0.0627	3e-04	0.0864	0.1609	0.0185	0.0018	0.1619	0.0105	0.0033	0.0015	0.0027	3e-04	0.0247	0.0142	0.0189	0.0703	0.0137	0.1056	3e-04
22	rs12484074	41752747	0.77	1.24714921571202	0.82	0.488512084344485	0.19312569677311	1.86169612041513	0.0193	0.0292	0.0077	0.0015	0.176	0.002	0.0034	0.0627	3e-04	0.0865	0.1609	0.0184	0.0017	0.162	0.0105	0.0033	0.0015	0.0026	3e-04	0.0248	0.0142	0.0189	0.0703	0.0137	0.1056	3e-04
22	rs28638318	41753059	0.77	1.24714921571202	0.82	0.488512084344485	0.193393212346333	1.86542399143523	0.0193	0.0292	0.0077	0.0015	0.176	0.002	0.0034	0.0627	3e-04	0.0865	0.1609	0.0184	0.0017	0.162	0.0105	0.0033	0.0015	0.0026	3e-04	0.0248	0.0142	0.0189	0.0702	0.0137	0.1056	3e-04
22	rs4822024	41757647	0.77	1.24714921571202	0.82	0.488512084344485	0.198943300485895	1.91879316081328	0.0193	0.0292	0.0076	0.0015	0.1759	0.002	0.0035	0.0628	3e-04	0.0867	0.1608	0.0184	0.0017	0.1621	0.0104	0.0033	0.0015	0.0026	3e-04	0.0248	0.0142	0.0188	0.0702	0.0137	0.1057	4e-04
22	rs117079136	41757770	0.77	1.24714921571202	0.82	0.488512084344485	0.19851617958375	1.90454076964389	0.0193	0.0292	0.0076	0.0015	0.1759	0.002	0.0035	0.0628	3e-04	0.0867	0.1608	0.0184	0.0017	0.1621	0.0104	0.0033	0.0015	0.0026	3e-04	0.0248	0.0142	0.0188	0.0702	0.0137	0.1057	4e-04
22	rs5751086	41768862	0.76	1.33048581017907	0.82	0.488512084344485	0.227740480736649	2.01645301761175	0.0194	0.0294	0.0076	0.0014	0.1763	0.0019	0.0035	0.0626	4e-04	0.0875	0.1592	0.0182	0.0016	0.1628	0.0103	0.0033	0.0015	0.0026	4e-04	0.0249	0.0143	0.0186	0.0695	0.0135	0.1065	5e-04
22	rs11090046	41769083	0.76	1.33048581017907	0.82	0.488512084344485	0.230347907417457	2.00730296921786	0.0194	0.0294	0.0076	0.0014	0.1763	0.0019	0.0035	0.0626	4e-04	0.0876	0.1591	0.0182	0.0016	0.1628	0.0103	0.0033	0.0015	0.0026	4e-04	0.025	0.0143	0.0186	0.0695	0.0135	0.1065	5e-04
22	rs116434743	41783206	0.76	1.33048581017907	0.82	0.488512084344485	0.230938964204472	1.96288999867339	0.0196	0.0294	0.0075	0.0014	0.1762	0.0019	0.0035	0.0624	4e-04	0.0882	0.1592	0.0179	0.0016	0.1634	0.0102	0.0033	0.0015	0.0025	4e-04	0.0251	0.0143	0.0184	0.0688	0.0132	0.1067	4e-04
22	rs11546403	41783659	0.76	1.33048581017907	0.82	0.488512084344485	0.231319373318746	1.97630697755977	0.0196	0.0294	0.0075	0.0014	0.1762	0.0019	0.0035	0.0624	4e-04	0.0882	0.1592	0.0178	0.0016	0.1634	0.0102	0.0033	0.0015	0.0025	4e-04	0.0251	0.0143	0.0184	0.0688	0.0132	0.1067	4e-04
22	rs2073167	41791536	0.76	1.33048581017907	0.82	0.488512084344485	0.236681570904335	2.08570641107871	0.0197	0.0294	0.0074	0.0014	0.1762	0.0019	0.0035	0.0624	4e-04	0.0883	0.1592	0.0178	0.0017	0.1634	0.0102	0.0033	0.0015	0.0025	4e-04	0.0251	0.0143	0.0183	0.0688	0.0132	0.1067	4e-04
22	rs132902	41797758	0.76	1.33048581017907	0.82	0.488512084344485	0.239733093714884	2.12632234395852	0.0197	0.0294	0.0074	0.0014	0.1762	0.0019	0.0035	0.0624	4e-04	0.0883	0.1592	0.0178	0.0017	0.1635	0.0102	0.0033	0.0015	0.0025	4e-04	0.0252	0.0143	0.0183	0.0687	0.0132	0.1068	4e-04
22	rs78500963	41797846	0.76	1.33048581017907	0.82	0.488512084344485	0.239819364682984	2.12812989175259	0.0197	0.0294	0.0074	0.0014	0.1762	0.0019	0.0035	0.0624	4e-04	0.0883	0.1592	0.0178	0.0017	0.1635	0.0102	0.0033	0.0015	0.0025	4e-04	0.0252	0.0143	0.0183	0.0687	0.0132	0.1068	4e-04
22	rs202659	41811620	0.76	1.33048581017907	0.82	0.488512084344485	0.240596573876853	2.08210114764483	0.0197	0.0294	0.0074	0.0014	0.1762	0.0019	0.0036	0.0624	4e-04	0.0884	0.1591	0.0178	0.0017	0.1635	0.0102	0.0033	0.0015	0.0025	5e-04	0.0252	0.0143	0.0183	0.0687	0.0132	0.1068	4e-04
22	rs202664	41813886	0.76	1.33048581017907	0.82	0.488512084344485	0.242806196004167	2.09201761675597	0.0197	0.0294	0.0074	0.0014	0.1761	0.0019	0.0036	0.0624	4e-04	0.0883	0.1591	0.0178	0.0017	0.1635	0.0103	0.0033	0.0015	0.0025	5e-04	0.0252	0.0143	0.0183	0.0687	0.0132	0.1067	4e-04
22	rs41276319	41831322	0.76	1.33048581017907	0.82	0.488512084344485	0.242415454088565	2.12126228672649	0.0197	0.0294	0.0074	0.0014	0.176	0.0019	0.0036	0.0625	4e-04	0.0884	0.1591	0.0177	0.0017	0.1635	0.0102	0.0033	0.0015	0.0025	5e-04	0.0253	0.0144	0.0182	0.0686	0.0132	0.1069	4e-04
22	rs34659985	41848204	0.76	1.33048581017907	0.83	0.441484906400802	0.242893074592581	2.14476878124195	0.0197	0.0295	0.0074	0.0014	0.176	0.0019	0.0036	0.0625	4e-04	0.0884	0.1591	0.0177	0.0018	0.1635	0.0102	0.0033	0.0015	0.0025	5e-04	0.0253	0.0144	0.0182	0.0686	0.0132	0.1069	4e-04
22	rs11704973	41849430	0.76	1.33048581017907	0.83	0.441484906400802	0.242762763125888	2.14458783244881	0.0197	0.0295	0.0074	0.0014	0.176	0.0019	0.0036	0.0625	4e-04	0.0885	0.1591	0.0177	0.0018	0.1635	0.0102	0.0033	0.0015	0.0025	5e-04	0.0253	0.0144	0.0182	0.0685	0.0132	0.1069	4e-04
22	rs111452936	41856785	0.76	1.33048581017907	0.83	0.441484906400802	0.241461765971642	2.1351812562923	0.0197	0.0295	0.0074	0.0014	0.176	0.0019	0.0036	0.0625	4e-04	0.0885	0.1591	0.0177	0.0018	0.1635	0.0102	0.0033	0.0015	0.0024	5e-04	0.0253	0.0144	0.0182	0.0685	0.0132	0.1069	4e-04
22	rs78851025	41878367	0.76	1.33048581017907	0.83	0.441484906400802	0.239043542438442	2.10500861362859	0.0198	0.0295	0.0073	0.0013	0.1758	0.0019	0.0037	0.0627	4e-04	0.0883	0.1591	0.0176	0.0018	0.1636	0.0103	0.0033	0.0016	0.0024	5e-04	0.0253	0.0145	0.0181	0.0684	0.0131	0.1071	4e-04
22	rs9607809	41888112	0.76	1.33048581017907	0.83	0.441484906400802	0.236852913761187	2.01071115029647	0.0198	0.0295	0.0073	0.0014	0.1757	0.0019	0.0037	0.0628	4e-04	0.0882	0.159	0.0175	0.0018	0.1637	0.0103	0.0033	0.0016	0.0023	5e-04	0.0253	0.0145	0.0181	0.0683	0.0131	0.1072	4e-04
22	rs2076196	41895409	0.76	1.33048581017907	0.83	0.441484906400802	0.239776227058556	1.99977188829528	0.0198	0.0296	0.0073	0.0014	0.1757	0.0019	0.0037	0.0628	4e-04	0.0882	0.159	0.0175	0.0018	0.1637	0.0103	0.0033	0.0016	0.0023	5e-04	0.0253	0.0146	0.0181	0.0683	0.0131	0.1072	4e-04
22	rs5751117	41900439	0.76	1.33048581017907	0.84	0.397589870063919	0.239603719368894	1.97469627793451	0.0198	0.0296	0.0073	0.0014	0.1756	0.0019	0.0037	0.0628	4e-04	0.0882	0.1589	0.0175	0.0018	0.1638	0.0103	0.0033	0.0016	0.0023	5e-04	0.0253	0.0146	0.0181	0.0683	0.0132	0.1072	4e-04
22	rs76120255	41906827	0.76	1.33048581017907	0.84	0.397589870063919	0.241851660827709	1.94609187077272	0.0198	0.0296	0.0073	0.0013	0.1756	0.0019	0.0037	0.0627	4e-04	0.0882	0.1587	0.0175	0.0018	0.1639	0.0104	0.0033	0.0016	0.0023	5e-04	0.0253	0.0146	0.0181	0.0684	0.0133	0.1071	4e-04
22	rs62236521	41923121	0.76	1.33048581017907	0.84	0.397589870063919	0.24594460082764	1.92485490695302	0.0198	0.0296	0.0073	0.0013	0.1755	0.0019	0.0037	0.0627	4e-04	0.0882	0.1582	0.0174	0.0018	0.1641	0.0104	0.0034	0.0016	0.0023	5e-04	0.0253	0.0146	0.0183	0.0684	0.0134	0.1071	4e-04
22	rs75694677	41927228	0.76	1.33048581017907	0.83	0.441484906400802	0.247961292567966	1.92913538675707	0.0198	0.0296	0.0073	0.0013	0.1754	0.0019	0.0037	0.0627	4e-04	0.0882	0.1581	0.0174	0.0018	0.1642	0.0104	0.0034	0.0016	0.0023	5e-04	0.0253	0.0146	0.0183	0.0684	0.0135	0.1071	4e-04
22	rs2076198	41929175	0.76	1.33048581017907	0.83	0.441484906400802	0.249942888425684	1.95502456610068	0.0198	0.0296	0.0073	0.0013	0.1754	0.0019	0.0037	0.0627	4e-04	0.0882	0.1581	0.0174	0.0018	0.1642	0.0104	0.0034	0.0016	0.0023	5e-04	0.0253	0.0146	0.0183	0.0684	0.0135	0.1071	4e-04
22	rs9611606	41931074	0.76	1.33048581017907	0.83	0.441484906400802	0.247741649056487	1.94394886573638	0.0198	0.0295	0.0074	0.0013	0.1754	0.0019	0.0037	0.0627	4e-04	0.0882	0.1581	0.0174	0.0018	0.1642	0.0104	0.0034	0.0016	0.0023	5e-04	0.0253	0.0146	0.0183	0.0684	0.0135	0.1071	4e-04
22	rs5758387	41940872	0.76	1.33048581017907	0.83	0.441484906400802	0.243632233321334	1.88319017947563	0.0198	0.0295	0.0074	0.0013	0.1754	0.0019	0.0037	0.0628	4e-04	0.0882	0.158	0.0174	0.0018	0.1642	0.0104	0.0034	0.0015	0.0023	5e-04	0.0253	0.0146	0.0183	0.0684	0.0135	0.1071	4e-04
22	rs5751124	41946976	0.76	1.33048581017907	0.83	0.441484906400802	0.241331878037124	1.94055644299199	0.0198	0.0295	0.0074	0.0013	0.1754	0.0019	0.0037	0.0628	4e-04	0.0883	0.158	0.0174	0.0018	0.1641	0.0105	0.0034	0.0015	0.0023	5e-04	0.0253	0.0146	0.0184	0.0684	0.0135	0.107	4e-04
22	rs73178654	41976472	0.75	1.41710951105961	0.83	0.441484906400802	0.244372627912303	1.79619045045101	0.0202	0.0294	0.0077	0.0012	0.1752	0.0019	0.0038	0.064	4e-04	0.0889	0.1575	0.0175	0.0018	0.1633	0.011	0.0037	0.0015	0.0022	3e-04	0.0255	0.0145	0.0186	0.0676	0.014	0.1055	5e-04
22	rs9607821	41983938	0.75	1.41710951105961	0.83	0.441484906400802	0.243414705393849	1.78789371168261	0.0203	0.0294	0.0077	0.0012	0.1752	0.0019	0.0038	0.064	4e-04	0.0889	0.1575	0.0175	0.0018	0.1634	0.011	0.0037	0.0015	0.0022	3e-04	0.0255	0.0145	0.0186	0.0676	0.0141	0.1054	5e-04
22	rs5751129	42015765	0.75	1.41710951105961	0.83	0.441484906400802	0.243762801394318	1.79142355977304	0.0203	0.0294	0.0077	0.0012	0.1752	0.0019	0.0038	0.064	4e-04	0.0889	0.1575	0.0175	0.0018	0.1634	0.011	0.0037	0.0015	0.0022	3e-04	0.0255	0.0144	0.0186	0.0675	0.0141	0.1054	5e-04
22	rs28384701	42016526	0.75	1.41710951105961	0.83	0.441484906400802	0.243545209320963	1.79336540530818	0.0203	0.0294	0.0077	0.0012	0.1752	0.0019	0.0038	0.064	4e-04	0.0889	0.1575	0.0175	0.0018	0.1634	0.011	0.0037	0.0015	0.0022	3e-04	0.0255	0.0144	0.0186	0.0675	0.0141	0.1054	5e-04
22	rs28741110	42023714	0.75	1.41710951105961	0.83	0.441484906400802	0.242328669605773	1.76708822427382	0.0203	0.0294	0.0077	0.0012	0.1752	0.0019	0.0038	0.0641	4e-04	0.089	0.1575	0.0176	0.0018	0.1633	0.011	0.0037	0.0015	0.0022	3e-04	0.0255	0.0145	0.0186	0.0675	0.0141	0.1054	5e-04
22	rs73161324	42038786	0.75	1.41710951105961	0.83	0.441484906400802	0.240855951770159	1.77501834542079	0.0203	0.0294	0.0077	0.0012	0.1752	0.0019	0.0038	0.0641	4e-04	0.089	0.1575	0.0176	0.0018	0.1632	0.0111	0.0037	0.0015	0.0022	3e-04	0.0255	0.0145	0.0186	0.0675	0.0141	0.1053	5e-04
22	rs79926446	42041391	0.75	1.41710951105961	0.83	0.441484906400802	0.24063979282644	1.77889717077313	0.0203	0.0294	0.0077	0.0012	0.1752	0.0019	0.0038	0.0641	4e-04	0.089	0.1574	0.0176	0.0018	0.1632	0.0111	0.0037	0.0015	0.0022	3e-04	0.0255	0.0145	0.0186	0.0675	0.0141	0.1053	5e-04
22	rs78392319	42043970	0.75	1.41710951105961	0.83	0.441484906400802	0.240250976358245	1.77642868503921	0.0203	0.0294	0.0077	0.0012	0.1752	0.0019	0.0038	0.0641	4e-04	0.089	0.1574	0.0176	0.0018	0.1632	0.0111	0.0037	0.0015	0.0022	3e-04	0.0255	0.0145	0.0186	0.0675	0.0141	0.1053	5e-04
22	rs28384783	42058592	0.75	1.41710951105961	0.83	0.441484906400802	0.237839465271857	1.74543908447341	0.0203	0.0294	0.0077	0.0012	0.1751	0.0019	0.0038	0.0641	4e-04	0.089	0.1574	0.0176	0.0018	0.1632	0.0111	0.0037	0.0015	0.0022	3e-04	0.0255	0.0145	0.0186	0.0675	0.0141	0.1053	5e-04
22	rs11703638	42062767	0.75	1.41710951105961	0.83	0.441484906400802	0.239043542438442	1.73770419206734	0.0203	0.0294	0.0077	0.0012	0.1751	0.0019	0.0038	0.0639	4e-04	0.0891	0.1574	0.0176	0.0018	0.1631	0.0111	0.0037	0.0015	0.0021	3e-04	0.0255	0.0144	0.0186	0.0675	0.0141	0.1054	5e-04
22	Affx-19658322	42070374	0.75	1.41710951105961	0.83	0.441484906400802	0.244198306248726	1.76603126567406	0.0204	0.0295	0.0077	0.0012	0.1751	0.0019	0.0038	0.0642	4e-04	0.0891	0.1574	0.0174	0.0018	0.1631	0.0112	0.0037	0.0014	0.0021	2e-04	0.0256	0.0144	0.0186	0.0674	0.0141	0.1053	5e-04
22	rs739134	42089623	0.75	1.41710951105961	0.84	0.397589870063919	0.246382243003693	1.77255064307126	0.0204	0.0295	0.0077	0.0012	0.1751	0.0019	0.0038	0.0643	4e-04	0.0891	0.1574	0.0173	0.0018	0.1631	0.0111	0.0037	0.0014	0.0021	2e-04	0.0256	0.0144	0.0186	0.0674	0.0141	0.1053	5e-04
22	rs2839716	42089659	0.75	1.41710951105961	0.84	0.397589870063919	0.247214940328024	1.77025965252799	0.0204	0.0295	0.0077	0.0012	0.1751	0.0019	0.0038	0.0644	4e-04	0.0891	0.1574	0.0173	0.0018	0.1631	0.0111	0.0037	0.0014	0.0021	2e-04	0.0256	0.0144	0.0186	0.0674	0.0141	0.1053	5e-04
22	rs739135	42090069	0.75	1.41710951105961	0.84	0.397589870063919	0.246645033420517	1.76814527499504	0.0204	0.0295	0.0077	0.0012	0.1751	0.0019	0.0038	0.0644	4e-04	0.0891	0.1575	0.0173	0.0018	0.1631	0.0111	0.0037	0.0014	0.0021	2e-04	0.0256	0.0144	0.0186	0.0674	0.0141	0.1053	5e-04
22	rs73161347	42091063	0.75	1.41710951105961	0.83	0.441484906400802	0.246645033420517	1.76691205810802	0.0204	0.0295	0.0077	0.0012	0.1751	0.0019	0.0038	0.0644	4e-04	0.0891	0.1575	0.0173	0.0018	0.1631	0.0111	0.0037	0.0014	0.0021	2e-04	0.0256	0.0144	0.0186	0.0674	0.0141	0.1053	5e-04
22	rs147348682	42095658	0.75	1.41710951105961	0.84	0.397589870063919	0.247434327542185	1.77255064307126	0.0204	0.0295	0.0077	0.0012	0.1751	0.0019	0.0038	0.0645	4e-04	0.0891	0.1575	0.0173	0.0018	0.1631	0.0111	0.0037	0.0014	0.0021	2e-04	0.0256	0.0144	0.0186	0.0674	0.014	0.1053	5e-04
22	rs2413653	42106996	0.75	1.41710951105961	0.84	0.397589870063919	0.249589972803466	1.7891290438949	0.0204	0.0295	0.0077	0.0012	0.1751	0.0019	0.0038	0.0646	4e-04	0.0891	0.1574	0.0173	0.0018	0.1631	0.0111	0.0037	0.0014	0.0021	2e-04	0.0256	0.0144	0.0185	0.0674	0.014	0.1053	5e-04
22	rs117873693	42108598	0.75	1.41710951105961	0.84	0.397589870063919	0.249942888425684	1.80307918461627	0.0204	0.0295	0.0077	0.0012	0.1751	0.0019	0.0038	0.0646	4e-04	0.0891	0.1574	0.0173	0.0018	0.1631	0.0111	0.0037	0.0014	0.0021	2e-04	0.0256	0.0144	0.0185	0.0674	0.014	0.1053	5e-04
22	rs118172140	42119065	0.75	1.41710951105961	0.84	0.397589870063919	0.249766396463005	1.78242444160538	0.0204	0.0295	0.0077	0.0012	0.1751	0.0019	0.0038	0.0646	4e-04	0.0891	0.1574	0.0173	0.0018	0.1631	0.0111	0.0037	0.0014	0.0021	2e-04	0.0256	0.0144	0.0185	0.0674	0.014	0.1052	5e-04
22	rs55906525	42121789	0.75	1.41710951105961	0.84	0.397589870063919	0.249942888425684	1.79230617912368	0.0204	0.0295	0.0077	0.0012	0.1751	0.0019	0.0038	0.0646	4e-04	0.0891	0.1574	0.0173	0.0018	0.1631	0.0111	0.0037	0.0014	0.0021	2e-04	0.0256	0.0144	0.0185	0.0674	0.014	0.1052	5e-04
22	rs12171085	42126683	0.75	1.41710951105961	0.84	0.397589870063919	0.248400899921764	1.79601386631121	0.0204	0.0295	0.0077	0.0012	0.1751	0.0019	0.0038	0.0646	4e-04	0.0893	0.1574	0.0173	0.0018	0.163	0.0111	0.0037	0.0014	0.0021	2e-04	0.0257	0.0144	0.0185	0.0674	0.014	0.1053	5e-04
22	rs2064189	42127999	0.75	1.41710951105961	0.84	0.397589870063919	0.248488872641804	1.7953075548319	0.0204	0.0295	0.0077	0.0012	0.1751	0.0019	0.0038	0.0646	4e-04	0.0893	0.1574	0.0173	0.0018	0.163	0.0111	0.0037	0.0014	0.0021	2e-04	0.0257	0.0144	0.0185	0.0674	0.014	0.1053	5e-04
22	rs8135192	42142725	0.75	1.41710951105961	0.84	0.397589870063919	0.248928992464683	1.8016658009158	0.0204	0.0295	0.0077	0.0012	0.1751	0.0019	0.0038	0.0646	4e-04	0.0893	0.1574	0.0173	0.0018	0.163	0.0111	0.0037	0.0014	0.0021	2e-04	0.0257	0.0144	0.0185	0.0674	0.014	0.1053	5e-04
22	rs17449595	42144372	0.75	1.41710951105961	0.84	0.397589870063919	0.248973027932761	1.80360924468662	0.0204	0.0295	0.0077	0.0012	0.1751	0.0019	0.0038	0.0646	4e-04	0.0893	0.1574	0.0173	0.0018	0.163	0.0111	0.0037	0.0014	0.0021	2e-04	0.0257	0.0144	0.0185	0.0674	0.014	0.1053	5e-04
22	rs7291082	42147179	0.75	1.41710951105961	0.84	0.397589870063919	0.243936952024686	1.77431323667461	0.0204	0.0297	0.0077	0.0012	0.175	0.0019	0.0037	0.0646	4e-04	0.0891	0.157	0.0179	0.0018	0.163	0.0111	0.0037	0.0014	0.0021	2e-04	0.0257	0.0144	0.0187	0.0674	0.014	0.105	5e-04
22	rs1534932	42150146	0.75	1.41710951105961	0.84	0.397589870063919	0.244547017983422	1.77360816866398	0.0204	0.0297	0.0077	0.0012	0.175	0.0019	0.0038	0.0646	4e-04	0.0891	0.157	0.0179	0.0018	0.163	0.0111	0.0037	0.0014	0.0021	2e-04	0.0257	0.0144	0.0187	0.0674	0.014	0.105	5e-04
22	rs79634727	42151926	0.75	1.41710951105961	0.84	0.397589870063919	0.244547017983422	1.77307939440082	0.0204	0.0297	0.0077	0.0012	0.175	0.0019	0.0038	0.0646	4e-04	0.0891	0.157	0.0179	0.0018	0.163	0.0111	0.0037	0.0014	0.0021	2e-04	0.0257	0.0144	0.0187	0.0674	0.014	0.105	5e-04
22	rs17377643	42152988	0.75	1.41710951105961	0.84	0.397589870063919	0.241375169736364	1.76180435386198	0.0204	0.0297	0.0077	0.0012	0.175	0.0019	0.0038	0.0646	4e-04	0.0887	0.157	0.0179	0.0018	0.163	0.0112	0.0037	0.0014	0.0021	2e-04	0.0257	0.0144	0.0187	0.0674	0.0141	0.1051	5e-04
22	rs713988	42159072	0.75	1.41710951105961	0.84	0.397589870063919	0.233736698787681	1.70979547336688	0.0204	0.0297	0.0077	0.0012	0.1749	0.0019	0.0038	0.0646	4e-04	0.0874	0.1568	0.0179	0.0018	0.1629	0.0119	0.0037	0.0014	0.0021	2e-04	0.0257	0.0145	0.0187	0.0674	0.0147	0.1054	5e-04
22	rs73163330	42177317	0.75	1.41710951105961	0.83	0.441484906400802	0.237110056564892	1.63378991546519	0.0204	0.0297	0.0077	0.0012	0.1749	0.0019	0.0038	0.0647	4e-04	0.0873	0.1568	0.0178	0.0018	0.163	0.0119	0.0037	0.0014	0.0021	2e-04	0.0256	0.0145	0.0187	0.0674	0.0148	0.1054	5e-04
22	rs139568	42210985	0.75	1.41710951105961	0.83	0.441484906400802	0.320301188404402	1.74579079022762	0.0208	0.0297	0.0079	0.001	0.175	0.002	0.0041	0.0649	4e-04	0.0867	0.1563	0.0166	0.0018	0.1633	0.0119	0.0038	0.0014	0.0022	2e-04	0.0256	0.0144	0.0189	0.0674	0.0149	0.1053	6e-04
22	rs7364180	42218856	0.75	1.41710951105961	0.83	0.441484906400802	0.346654114323421	1.65330936479325	0.0209	0.0297	0.0079	0.001	0.1749	0.0021	0.0042	0.0648	5e-04	0.0867	0.156	0.0167	0.0017	0.1631	0.012	0.0038	0.0014	0.0022	3e-04	0.0257	0.0143	0.0192	0.0674	0.0151	0.1051	8e-04
22	rs113193963	42230472	0.75	1.41710951105961	0.83	0.441484906400802	0.341891127537429	1.58116152793129	0.0209	0.0298	0.0079	9e-04	0.1749	0.002	0.0041	0.0649	5e-04	0.0866	0.1558	0.0167	0.0018	0.1632	0.0121	0.0038	0.0014	0.0023	3e-04	0.0257	0.0143	0.0193	0.0673	0.0152	0.105	8e-04
22	rs1569451	42232291	0.75	1.41710951105961	0.83	0.441484906400802	0.343457574284401	1.56938715238046	0.0209	0.0298	0.0079	9e-04	0.1749	0.002	0.0041	0.0649	5e-04	0.0866	0.1558	0.0167	0.0018	0.1632	0.0121	0.0038	0.0014	0.0023	3e-04	0.0257	0.0143	0.0193	0.0673	0.0152	0.105	8e-04
22	rs76902725	42233050	0.75	1.41710951105961	0.83	0.441484906400802	0.342256300003026	1.56436988267148	0.0209	0.0298	0.0079	9e-04	0.1749	0.002	0.0041	0.0649	5e-04	0.0865	0.1559	0.0167	0.0018	0.1632	0.0121	0.0038	0.0014	0.0023	3e-04	0.0257	0.0143	0.0193	0.0673	0.0152	0.105	8e-04
22	rs7287886	42238027	0.75	1.41710951105961	0.83	0.441484906400802	0.336386081913937	1.53535378749397	0.0209	0.0298	0.0079	9e-04	0.1748	0.002	0.0041	0.0649	5e-04	0.0865	0.1558	0.0167	0.0018	0.1633	0.0121	0.0038	0.0014	0.0023	3e-04	0.0257	0.0143	0.0193	0.0673	0.0152	0.105	8e-04
22	rs80033951	42243582	0.75	1.41710951105961	0.83	0.441484906400802	0.329186446934127	1.53190516512552	0.0209	0.0297	0.0079	9e-04	0.1748	0.002	0.0041	0.065	5e-04	0.0865	0.1557	0.0167	0.0019	0.1633	0.0121	0.0037	0.0014	0.0023	3e-04	0.0257	0.0143	0.0194	0.0673	0.0152	0.105	8e-04
22	rs78302660	42261360	0.75	1.41710951105961	0.83	0.441484906400802	0.307483664652252	1.5045322466182	0.021	0.0297	0.008	9e-04	0.1744	0.0021	0.004	0.0651	5e-04	0.0864	0.1553	0.0166	0.0021	0.1634	0.0122	0.0036	0.0015	0.0023	3e-04	0.0259	0.0143	0.0195	0.0673	0.0151	0.105	7e-04
22	rs744011	42265430	0.75	1.41710951105961	0.83	0.441484906400802	0.305956226218738	1.495425346561	0.021	0.0297	0.0081	9e-04	0.1744	0.0021	0.004	0.0651	5e-04	0.0864	0.1552	0.0166	0.0022	0.1634	0.0122	0.0036	0.0015	0.0023	3e-04	0.0259	0.0143	0.0195	0.0673	0.0151	0.105	7e-04
22	rs11702960	42269532	0.75	1.41710951105961	0.83	0.441484906400802	0.303550092535259	1.50092280271037	0.0211	0.0297	0.008	9e-04	0.1743	0.0021	0.004	0.0651	5e-04	0.0865	0.1551	0.0166	0.0022	0.1634	0.0123	0.0036	0.0015	0.0023	3e-04	0.0259	0.0144	0.0195	0.0673	0.0152	0.105	7e-04
22	rs4822062	42274287	0.75	1.41710951105961	0.83	0.441484906400802	0.297506059197779	1.40621192280035	0.0211	0.0297	0.0081	9e-04	0.1742	0.0021	0.004	0.0651	5e-04	0.0864	0.155	0.0166	0.0023	0.1634	0.0124	0.0036	0.0015	0.0023	3e-04	0.0259	0.0144	0.0196	0.0672	0.0154	0.1049	7e-04
22	rs13055841	42279653	0.75	1.41710951105961	0.83	0.441484906400802	0.291190973983203	1.29557715380885	0.0212	0.0296	0.0082	9e-04	0.1739	0.0021	0.0039	0.0654	5e-04	0.0862	0.1547	0.0165	0.0023	0.1635	0.0125	0.0036	0.0015	0.0023	3e-04	0.0259	0.0141	0.0199	0.0672	0.0156	0.1049	7e-04
22	rs2284085	42283550	0.75	1.41710951105961	0.83	0.441484906400802	0.267157814232525	1.18570948200122	0.0213	0.0296	0.0082	9e-04	0.1738	0.0021	0.0038	0.0654	5e-04	0.0861	0.1549	0.0164	0.0023	0.1635	0.0126	0.0037	0.0015	0.0023	3e-04	0.0258	0.0142	0.0199	0.067	0.0156	0.1048	7e-04
22	rs74409678	42290490	0.75	1.41710951105961	0.83	0.441484906400802	0.201830223955801	1.39397724470985	0.0216	0.0296	0.0084	0.001	0.1746	0.0026	0.0034	0.0654	4e-04	0.0858	0.155	0.0165	0.002	0.1631	0.0127	0.0038	0.0016	0.0023	2e-04	0.0257	0.0146	0.0198	0.0667	0.0154	0.1043	7e-04
22	rs117728734	42295992	0.75	1.41710951105961	0.83	0.441484906400802	0.195694876447403	1.39499612911632	0.0216	0.0295	0.0084	0.001	0.1746	0.0027	0.0033	0.0654	4e-04	0.0858	0.155	0.0166	0.002	0.1631	0.0127	0.0038	0.0017	0.0023	2e-04	0.0256	0.0147	0.0197	0.0667	0.0154	0.1043	7e-04
22	rs2269662	42301014	0.75	1.41710951105961	0.83	0.441484906400802	0.192896566012064	1.3641449805729	0.0217	0.0295	0.0085	0.001	0.1747	0.0027	0.0033	0.0654	4e-04	0.0858	0.155	0.0166	0.002	0.1631	0.0127	0.0038	0.0017	0.0023	2e-04	0.0256	0.0147	0.0197	0.0667	0.0154	0.1042	7e-04
22	rs12160926	42309244	0.75	1.41710951105961	0.82	0.488512084344485	0.185609075706952	1.33155572353216	0.0217	0.0296	0.0085	0.001	0.1747	0.0027	0.0032	0.0655	4e-04	0.0857	0.1549	0.0166	0.0019	0.163	0.0127	0.0038	0.0017	0.0023	2e-04	0.0256	0.0148	0.0197	0.0667	0.0154	0.1043	7e-04
22	rs73165129	42315371	0.75	1.41710951105961	0.82	0.488512084344485	0.185310473998376	1.34302286877196	0.0217	0.0296	0.0085	0.001	0.1747	0.0027	0.0032	0.0655	4e-04	0.0857	0.1549	0.0166	0.0019	0.163	0.0127	0.0038	0.0017	0.0023	2e-04	0.0256	0.0148	0.0197	0.0666	0.0154	0.1042	7e-04
22	rs7290134	42321251	0.75	1.41710951105961	0.82	0.488512084344485	0.185833208291315	1.37870875598599	0.0217	0.0296	0.0085	0.001	0.1747	0.0027	0.0032	0.0655	4e-04	0.0857	0.1549	0.0166	0.0019	0.163	0.0127	0.0038	0.0017	0.0023	2e-04	0.0256	0.0148	0.0197	0.0666	0.0154	0.1043	7e-04
22	rs5758511	42336172	0.74	1.50704574407537	0.82	0.488512084344485	0.182044089343437	1.35315460617565	0.0218	0.0295	0.0085	0.001	0.1747	0.0028	0.0032	0.0656	4e-04	0.0856	0.1546	0.0165	0.0019	0.163	0.0127	0.0039	0.0017	0.0023	2e-04	0.0256	0.0149	0.0197	0.0667	0.0153	0.1044	7e-04
22	rs6002551	42338152	0.74	1.50704574407537	0.81	0.53874877155386	0.180313238056517	1.32919689791975	0.0218	0.0295	0.0086	0.001	0.1746	0.0028	0.0032	0.0657	4e-04	0.0855	0.1546	0.0165	0.0019	0.163	0.0127	0.0039	0.0017	0.0023	2e-04	0.0256	0.0149	0.0197	0.0667	0.0153	0.1045	7e-04
22	rs7293091	42341308	0.74	1.50704574407537	0.81	0.53874877155386	0.182487536964208	1.33796179637888	0.0219	0.0295	0.0087	0.001	0.1745	0.0028	0.0032	0.0657	4e-04	0.0854	0.1544	0.0164	0.0019	0.163	0.0127	0.0039	0.0017	0.0023	2e-04	0.0257	0.015	0.0197	0.0666	0.0153	0.1045	7e-04
22	rs35542507	42341934	0.74	1.50704574407537	0.81	0.53874877155386	0.180423433020236	1.34673635781556	0.0219	0.0295	0.0087	0.001	0.1745	0.0028	0.0032	0.0657	4e-04	0.0853	0.1544	0.0164	0.0019	0.163	0.0127	0.0039	0.0017	0.0023	2e-04	0.0257	0.015	0.0197	0.0666	0.0153	0.1046	7e-04
22	rs5996094	42347060	0.74	1.50704574407537	0.81	0.53874877155386	0.17582869338628	1.28585498295764	0.0225	0.0293	0.0087	0.0011	0.1744	0.0029	0.0023	0.0658	4e-04	0.085	0.1553	0.016	0.0018	0.163	0.0128	0.004	0.0017	0.0022	2e-04	0.0258	0.0153	0.0198	0.0665	0.0152	0.1046	7e-04
22	rs6002560	42356886	0.74	1.50704574407537	0.81	0.53874877155386	0.161730610163041	1.22795628530997	0.0226	0.0293	0.0091	0.0011	0.1746	0.003	0.0023	0.066	4e-04	0.0848	0.1551	0.0159	0.0017	0.1625	0.0128	0.004	0.0018	0.0022	2e-04	0.0257	0.0153	0.0198	0.0665	0.0151	0.1047	7e-04
22	rs8137409	42359793	0.74	1.50704574407537	0.81	0.53874877155386	0.161489402876753	1.21102623579946	0.0226	0.0293	0.0092	0.0011	0.1746	0.003	0.0024	0.0661	4e-04	0.0847	0.1551	0.0159	0.0017	0.1624	0.0128	0.004	0.0018	0.0022	2e-04	0.0257	0.0154	0.0198	0.0664	0.0151	0.1047	7e-04
22	rs76859597	42363161	0.74	1.50704574407537	0.81	0.53874877155386	0.159567345213683	1.19893517099235	0.0226	0.0294	0.0094	0.0011	0.1746	0.003	0.0024	0.0661	4e-04	0.0845	0.155	0.0159	0.0017	0.1622	0.0128	0.0041	0.0019	0.0022	2e-04	0.0257	0.0154	0.0198	0.0664	0.0151	0.1047	7e-04
22	rs77350866	42364432	0.74	1.50704574407537	0.81	0.53874877155386	0.160732697420266	1.25559651543956	0.0226	0.0294	0.0094	0.0011	0.1746	0.003	0.0024	0.0661	4e-04	0.0844	0.155	0.0159	0.0017	0.1622	0.0128	0.0041	0.0019	0.0022	3e-04	0.0257	0.0154	0.0198	0.0664	0.0151	0.1047	7e-04
22	rs55758879	42392091	0.74	1.50704574407537	0.81	0.53874877155386	0.179946202096412	1.23510578939059	0.023	0.0292	0.0097	0.0013	0.1745	0.0033	0.0026	0.0672	5e-04	0.0829	0.1535	0.0159	0.0016	0.1619	0.0128	0.0046	0.0021	0.0022	4e-04	0.0253	0.016	0.0198	0.0666	0.0152	0.1047	5e-04
22	rs133306	42396150	0.74	1.50704574407537	0.81	0.53874877155386	0.182413585859256	1.20456395571037	0.023	0.0292	0.0097	0.0013	0.1745	0.0034	0.0026	0.0672	5e-04	0.0829	0.1533	0.016	0.0015	0.1619	0.0129	0.0046	0.0021	0.0022	4e-04	0.0253	0.016	0.0199	0.0666	0.0153	0.1047	5e-04
22	rs133335	42416056	0.74	1.50704574407537	0.81	0.53874877155386	0.182820530619113	1.18670050246475	0.0231	0.0292	0.0097	0.0013	0.1745	0.0034	0.0026	0.0672	5e-04	0.0828	0.1531	0.016	0.0015	0.1619	0.0129	0.0046	0.0021	0.0022	4e-04	0.0253	0.016	0.0199	0.0666	0.0153	0.1046	4e-04
22	rs78036465	42445174	0.73	1.60031838062949	0.81	0.53874877155386	0.180680705687525	1.27949210116561	0.0233	0.0293	0.0098	0.0014	0.1762	0.0035	0.0027	0.0672	5e-04	0.0824	0.152	0.0161	0.0016	0.1608	0.013	0.0048	0.0022	0.0022	5e-04	0.0256	0.0163	0.0195	0.0665	0.015	0.1045	5e-04
22	rs5758563	42448761	0.73	1.60031838062949	0.81	0.53874877155386	0.180460173308243	1.26912223347535	0.0233	0.0293	0.0098	0.0014	0.1763	0.0035	0.0027	0.0672	5e-04	0.0824	0.152	0.0161	0.0016	0.1608	0.013	0.0048	0.0022	0.0022	5e-04	0.0256	0.0163	0.0194	0.0665	0.015	0.1045	5e-04
22	rs133367	42463366	0.73	1.60031838062949	0.81	0.53874877155386	0.180313238056517	1.27029229655741	0.0233	0.0293	0.0098	0.0014	0.1764	0.0035	0.0027	0.0672	6e-04	0.0823	0.1518	0.0161	0.0016	0.1606	0.0131	0.0048	0.0022	0.0022	5e-04	0.0256	0.0163	0.0194	0.0666	0.0149	0.1045	5e-04
22	rs133369	42463814	0.73	1.60031838062949	0.81	0.53874877155386	0.169596219325132	1.28635754618648	0.0234	0.0293	0.0098	0.0014	0.176	0.0039	0.0027	0.0676	6e-04	0.0821	0.1513	0.0161	0.0017	0.1604	0.0135	0.0048	0.0022	0.0022	6e-04	0.0257	0.0163	0.0194	0.0663	0.0149	0.1044	6e-04
22	rs73167109	42464645	0.73	1.60031838062949	0.81	0.53874877155386	0.169206602560607	1.2646108776471	0.0234	0.0293	0.0098	0.0014	0.176	0.0039	0.0027	0.0676	6e-04	0.0821	0.1513	0.0161	0.0017	0.1604	0.0135	0.0048	0.0022	0.0022	6e-04	0.0257	0.0163	0.0194	0.0663	0.0149	0.1044	6e-04
22	rs62238591	42480007	0.73	1.60031838062949	0.81	0.53874877155386	0.174600583147968	1.26745103759135	0.0234	0.0294	0.0099	0.0014	0.176	0.0038	0.0027	0.0676	6e-04	0.082	0.1513	0.0161	0.0017	0.1606	0.0135	0.0048	0.0022	0.002	6e-04	0.0255	0.0164	0.0194	0.0663	0.0149	0.1044	7e-04
22	rs1801311	42486723	0.73	1.60031838062949	0.8	0.592267592767429	0.176227091368581	1.26628142670761	0.0234	0.0294	0.0099	0.0014	0.1759	0.0038	0.0027	0.0676	6e-04	0.082	0.1513	0.0162	0.0017	0.1607	0.0135	0.0048	0.0022	0.0019	6e-04	0.0255	0.0164	0.0194	0.0663	0.0149	0.1044	7e-04
22	rs79801871	42502486	0.73	1.60031838062949	0.8	0.592267592767429	0.17706179294177	1.28451497898031	0.0235	0.0294	0.0099	0.0014	0.176	0.0038	0.0027	0.0676	7e-04	0.0819	0.1513	0.0162	0.0017	0.1606	0.0135	0.0048	0.0022	0.0019	6e-04	0.0255	0.0164	0.0194	0.0662	0.0149	0.1044	7e-04
22	rs11090076	42514190	0.73	1.60031838062949	0.8	0.592267592767429	0.169029676584277	1.28267286494269	0.0234	0.0294	0.0099	0.0015	0.176	0.0038	0.0027	0.0676	7e-04	0.0819	0.1513	0.0162	0.0017	0.1605	0.0135	0.0048	0.0022	0.002	6e-04	0.0256	0.0164	0.0194	0.0662	0.0149	0.1043	7e-04
22	rs1081004	42525625	0.73	1.60031838062949	0.8	0.592267592767429	0.169631664914486	1.25542968822785	0.0235	0.0294	0.01	0.0015	0.1761	0.0039	0.0027	0.0675	7e-04	0.0818	0.1512	0.0162	0.0017	0.1604	0.0135	0.0048	0.0022	0.002	6e-04	0.0256	0.0164	0.0194	0.0663	0.0149	0.1043	7e-04
22	rs1080983	42528568	0.73	1.60031838062949	0.8	0.592267592767429	0.171409445021082	1.25993537040314	0.0235	0.0294	0.01	0.0015	0.1761	0.0039	0.0027	0.0674	7e-04	0.0817	0.1511	0.0162	0.0017	0.1604	0.0135	0.0048	0.0022	0.002	7e-04	0.0256	0.0165	0.0194	0.0664	0.0149	0.1043	8e-04
22	rs28641480	42530640	0.73	1.60031838062949	0.8	0.592267592767429	0.168111399886954	1.20323911591925	0.0235	0.0294	0.01	0.0015	0.1761	0.0039	0.0027	0.0674	7e-04	0.0817	0.1511	0.0162	0.0017	0.1604	0.0135	0.0048	0.0022	0.002	7e-04	0.0256	0.0165	0.0194	0.0664	0.0149	0.1043	8e-04
22	rs79164577	42537643	0.73	1.60031838062949	0.8	0.592267592767429	0.164119525317458	1.1764670942904	0.0235	0.0294	0.01	0.0016	0.1762	0.004	0.0028	0.0676	7e-04	0.0815	0.1506	0.0162	0.0017	0.1604	0.0134	0.0048	0.0022	0.002	7e-04	0.0258	0.0166	0.0194	0.0662	0.0148	0.1041	8e-04
22	rs5996120	42543960	0.73	1.60031838062949	0.78	0.709419594942363	0.162282734038884	1.14143249490796	0.0236	0.0295	0.0101	0.0016	0.1763	0.0041	0.0028	0.0678	7e-04	0.0812	0.1504	0.0163	0.0017	0.1603	0.0133	0.0048	0.0022	0.0019	7e-04	0.0261	0.0168	0.0194	0.0661	0.0147	0.104	8e-04
22	rs61736522	42549103	0.73	1.60031838062949	0.78	0.709419594942363	0.165793484175272	1.18273730682114	0.0236	0.0297	0.0102	0.0016	0.1762	0.0042	0.0028	0.068	7e-04	0.081	0.15	0.0163	0.0017	0.1603	0.0133	0.0048	0.0023	0.0019	7e-04	0.0263	0.0169	0.0194	0.066	0.0147	0.1039	8e-04
22	rs62240863	42563529	0.73	1.60031838062949	0.78	0.709419594942363	0.164780946214487	1.11900065878967	0.0237	0.0299	0.0102	0.0016	0.1761	0.0042	0.0028	0.0681	7e-04	0.0807	0.1496	0.0163	0.0018	0.1601	0.0133	0.0048	0.0023	0.0019	7e-04	0.0265	0.017	0.0193	0.066	0.0146	0.1039	8e-04
22	rs5758632	42578054	0.72	1.69694984062712	0.78	0.709419594942363	0.166458837370845	1.15391117021637	0.0238	0.03	0.0103	0.0017	0.1761	0.0044	0.0029	0.0683	7e-04	0.0804	0.1492	0.0162	0.0018	0.1599	0.0132	0.0049	0.0023	0.0019	7e-04	0.0268	0.017	0.0194	0.0661	0.0145	0.1034	8e-04
22	rs73169115	42583871	0.72	1.69694984062712	0.78	0.709419594942363	0.168287765103268	1.16707298568533	0.0239	0.03	0.0103	0.0018	0.1761	0.0044	0.0029	0.0684	7e-04	0.0804	0.149	0.0162	0.0018	0.1599	0.0132	0.0049	0.0023	0.0019	8e-04	0.0268	0.0171	0.0194	0.0662	0.0145	0.1033	8e-04
22	rs4464374	42584395	0.72	1.69694984062712	0.78	0.709419594942363	0.166143476017426	1.16394462339611	0.0239	0.03	0.0103	0.0018	0.176	0.0044	0.0029	0.0684	7e-04	0.0804	0.149	0.0162	0.0018	0.1599	0.0132	0.0049	0.0023	0.0019	8e-04	0.0268	0.0171	0.0194	0.0662	0.0145	0.1033	8e-04
22	rs17476888	42584612	0.72	1.69694984062712	0.78	0.709419594942363	0.166283593495744	1.16624958619706	0.0239	0.03	0.0103	0.0018	0.176	0.0044	0.0029	0.0684	7e-04	0.0804	0.149	0.0162	0.0018	0.1599	0.0132	0.0049	0.0023	0.0019	8e-04	0.0268	0.0171	0.0194	0.0662	0.0145	0.1033	8e-04
22	rs2839711	42584918	0.72	1.69694984062712	0.77	0.773176121721263	0.166108457428483	1.1613113849247	0.0239	0.03	0.0103	0.0018	0.176	0.0044	0.0029	0.0684	7e-04	0.0803	0.149	0.0162	0.0018	0.1598	0.0132	0.0049	0.0023	0.0019	8e-04	0.0268	0.0171	0.0194	0.0662	0.0145	0.1033	8e-04
22	rs117965774	42593624	0.72	1.69694984062712	0.77	0.773176121721263	0.161282821832492	1.10936540984296	0.0239	0.03	0.0103	0.0019	0.1759	0.0044	0.003	0.0684	8e-04	0.0803	0.1489	0.0162	0.0018	0.1598	0.0132	0.005	0.0024	0.0019	8e-04	0.0269	0.0171	0.0194	0.0661	0.0145	0.1032	8e-04
22	rs2070116	42606257	0.72	1.69694984062712	0.77	0.773176121721263	0.16716089099809	1.1206352642936	0.024	0.0301	0.0104	0.0019	0.1758	0.0046	0.003	0.0685	8e-04	0.08	0.1487	0.0162	0.0018	0.1596	0.0132	0.005	0.0024	0.0019	8e-04	0.0271	0.0172	0.0195	0.0661	0.0144	0.103	9e-04
22	rs5758651	42609148	0.72	1.69694984062712	0.77	0.773176121721263	0.168005632516616	1.11426277795746	0.024	0.0301	0.0104	0.0019	0.1759	0.0046	0.003	0.0685	8e-04	0.08	0.1486	0.0162	0.0018	0.1595	0.0132	0.005	0.0024	0.0019	8e-04	0.0271	0.0172	0.0195	0.0661	0.0144	0.1031	9e-04
22	rs34030679	42610099	0.72	1.69694984062712	0.77	0.773176121721263	0.167653354972354	1.10854956754667	0.024	0.0301	0.0104	0.0019	0.1759	0.0046	0.003	0.0685	8e-04	0.08	0.1486	0.0162	0.0018	0.1595	0.0132	0.005	0.0024	0.0019	8e-04	0.0271	0.0172	0.0194	0.066	0.0144	0.1031	9e-04
22	rs17386314	42612296	0.72	1.69694984062712	0.77	0.773176121721263	0.168711481589407	1.11132388143194	0.024	0.0301	0.0104	0.0019	0.1759	0.0046	0.003	0.0685	8e-04	0.08	0.1486	0.0162	0.0018	0.1596	0.0132	0.005	0.0024	0.0019	8e-04	0.0272	0.0173	0.0194	0.066	0.0144	0.1031	9e-04
22	rs117749753	42616513	0.72	1.69694984062712	0.76	0.840461917458717	0.170732617994886	1.10789697322498	0.024	0.0301	0.0104	0.0019	0.1759	0.0046	0.003	0.0686	8e-04	0.0801	0.1486	0.0161	0.0018	0.1596	0.0132	0.005	0.0024	0.002	8e-04	0.0272	0.0173	0.0194	0.066	0.0143	0.1032	9e-04
22	rs9623543	42622369	0.72	1.69694984062712	0.76	0.840461917458717	0.175720130028024	1.09290691830713	0.024	0.0301	0.0104	0.0018	0.176	0.0046	0.003	0.0687	8e-04	0.0801	0.1485	0.0161	0.0018	0.1597	0.0132	0.005	0.0023	0.002	7e-04	0.0273	0.0173	0.0194	0.0659	0.0143	0.1033	8e-04
22	rs78870601	42630772	0.72	1.69694984062712	0.76	0.840461917458717	0.175611605513748	1.0950227871843	0.024	0.0301	0.0105	0.0018	0.176	0.0046	0.003	0.0686	8e-04	0.08	0.1484	0.0161	0.0018	0.1597	0.0132	0.0051	0.0023	0.002	7e-04	0.0273	0.0174	0.0195	0.0658	0.0143	0.1033	8e-04
22	Affx-36566688	42640518	0.72	1.69694984062712	0.76	0.840461917458717	0.176480889271538	1.04816694456517	0.024	0.0301	0.0105	0.0018	0.176	0.0046	0.003	0.0686	8e-04	0.08	0.1484	0.016	0.0018	0.1597	0.0132	0.0051	0.0023	0.002	7e-04	0.0272	0.0174	0.0195	0.0657	0.0142	0.1034	8e-04
22	rs17478318	42658821	0.72	1.69694984062712	0.76	0.840461917458717	0.179799508579506	1.02882540470083	0.024	0.0301	0.0106	0.0018	0.1759	0.0046	0.003	0.0686	8e-04	0.08	0.1484	0.016	0.0018	0.1597	0.0133	0.0051	0.0023	0.002	7e-04	0.0272	0.0175	0.0195	0.0655	0.0142	0.1035	8e-04
22	rs4822099	42659964	0.72	1.69694984062712	0.76	0.840461917458717	0.179433076953094	1.04203474334108	0.024	0.0301	0.0106	0.0018	0.1759	0.0046	0.003	0.0686	8e-04	0.08	0.1484	0.016	0.0018	0.1597	0.0133	0.0051	0.0023	0.002	7e-04	0.0272	0.0175	0.0195	0.0655	0.0142	0.1035	8e-04
22	rs134875	42661935	0.72	1.69694984062712	0.76	0.840461917458717	0.17987284670462	1.05721621913089	0.024	0.0301	0.0106	0.0018	0.1759	0.0046	0.003	0.0686	8e-04	0.08	0.1484	0.016	0.0018	0.1597	0.0133	0.0051	0.0023	0.002	7e-04	0.0272	0.0175	0.0195	0.0655	0.0142	0.1035	8e-04
22	rs1001587	42670111	0.72	1.69694984062712	0.76	0.840461917458717	0.178591922364072	1.03204424126293	0.0239	0.0301	0.0106	0.0018	0.1759	0.0046	0.003	0.0686	8e-04	0.08	0.1484	0.016	0.0018	0.1596	0.0133	0.0051	0.0023	0.002	7e-04	0.0272	0.0175	0.0195	0.0656	0.0142	0.1035	8e-04
22	rs1001586	42670293	0.72	1.69694984062712	0.76	0.840461917458717	0.1782998821063	1.03220523327793	0.0239	0.0301	0.0106	0.0018	0.1759	0.0046	0.003	0.0686	8e-04	0.08	0.1484	0.016	0.0018	0.1596	0.0133	0.0051	0.0023	0.002	7e-04	0.0272	0.0175	0.0195	0.0656	0.0142	0.1035	8e-04
22	rs134882	42670965	0.72	1.69694984062712	0.77	0.773176121721263	0.178738046089287	1.01115623079017	0.0239	0.0301	0.0106	0.0017	0.1759	0.0046	0.003	0.0686	8e-04	0.08	0.1484	0.016	0.0018	0.1596	0.0134	0.0051	0.0023	0.002	8e-04	0.0272	0.0175	0.0195	0.0656	0.0142	0.1035	8e-04
22	rs762995	42672124	0.72	1.69694984062712	0.76	0.840461917458717	0.178738046089287	0.994025595307414	0.0239	0.0301	0.0106	0.0017	0.1759	0.0046	0.003	0.0685	8e-04	0.08	0.1484	0.016	0.0018	0.1596	0.0134	0.0051	0.0023	0.002	8e-04	0.0272	0.0175	0.0195	0.0655	0.0142	0.1035	8e-04
22	rs4822100	42682786	0.72	1.69694984062712	0.77	0.773176121721263	0.166283593495744	0.948202649108009	0.0239	0.0301	0.0108	0.0018	0.1756	0.0048	0.0031	0.0684	8e-04	0.0798	0.1482	0.0161	0.0018	0.1592	0.0134	0.0052	0.0023	0.002	8e-04	0.0272	0.0176	0.0196	0.0654	0.0142	0.1034	8e-04
22	rs17002948	42688724	0.72	1.69694984062712	0.76	0.840461917458717	0.149533410935599	1.05042788805501	0.024	0.0299	0.0119	0.0024	0.1739	0.0056	0.0038	0.0678	9e-04	0.0782	0.1474	0.0167	0.0021	0.1573	0.014	0.0057	0.0027	0.0023	0.0011	0.0273	0.0184	0.0204	0.0647	0.0149	0.1025	9e-04
22	rs112585007	42690000	0.71	1.79696118899158	0.76	0.840461917458717	0.181711911566321	0.981573643501674	0.0244	0.0298	0.0129	0.003	0.1709	0.0066	0.0049	0.0671	9e-04	0.0762	0.1479	0.0175	0.0021	0.1535	0.0145	0.0066	0.0034	0.0023	0.0013	0.0271	0.0197	0.0217	0.0637	0.0162	0.1015	9e-04
22	rs5758701	42690262	0.71	1.79696118899158	0.76	0.840461917458717	0.192820223615556	0.923876544277916	0.0245	0.0297	0.0131	0.0032	0.1703	0.0069	0.0052	0.067	9e-04	0.076	0.1475	0.0177	0.0021	0.1529	0.0147	0.0067	0.0035	0.0024	0.0013	0.027	0.0199	0.0221	0.0636	0.0165	0.1012	9e-04
22	rs1548304	42691238	0.7	1.90037222607993	0.76	0.840461917458717	0.411015345164212	0.984604003623867	0.025	0.0295	0.0139	0.0038	0.1672	0.0077	0.0061	0.0668	0.001	0.0743	0.1457	0.0186	0.0022	0.1506	0.0154	0.008	0.0041	0.0025	0.0016	0.0267	0.0209	0.0233	0.0634	0.0176	0.0998	9e-04
22	rs6002673	42691296	0.7	1.90037222607993	0.76	0.840461917458717	0.434186670872733	0.965495555865851	0.0253	0.0294	0.0139	0.0038	0.1676	0.0077	0.0062	0.0668	0.001	0.0737	0.1458	0.0185	0.0022	0.1501	0.0154	0.0081	0.0041	0.0025	0.0016	0.0267	0.0211	0.0233	0.0632	0.0178	0.0997	9e-04
22	rs8141607	42696300	0.71	1.79696118899158	0.76	0.840461917458717	0.350235513150186	0.862072224634381	0.0257	0.0294	0.014	0.0039	0.1687	0.0074	0.0063	0.0671	0.001	0.0732	0.1444	0.0181	0.0021	0.1488	0.0158	0.0081	0.0044	0.0026	0.0015	0.0264	0.0214	0.0234	0.0638	0.0183	0.1	8e-04
22	rs6002676	42697216	0.71	1.79696118899158	0.76	0.840461917458717	0.364535074711985	0.861761526072115	0.0258	0.0294	0.014	0.0039	0.1687	0.0074	0.0063	0.0671	0.001	0.0732	0.1443	0.0181	0.0021	0.1488	0.0158	0.0081	0.0044	0.0026	0.0015	0.0264	0.0215	0.0233	0.0638	0.0183	0.1	8e-04
22	rs73886027	42697966	0.71	1.79696118899158	0.76	0.840461917458717	0.356548643398468	0.819878735896994	0.0258	0.0294	0.014	0.0039	0.1688	0.0074	0.0063	0.0671	0.001	0.0732	0.1442	0.0181	0.0021	0.1488	0.0158	0.0081	0.0044	0.0026	0.0015	0.0263	0.0215	0.0234	0.0638	0.0184	0.1	8e-04
22	rs5758706	42709334	0.71	1.79696118899158	0.76	0.840461917458717	0.399695843907923	0.829422295009096	0.027	0.0292	0.015	0.0039	0.1685	0.0074	0.0063	0.0672	0.001	0.0737	0.1426	0.0177	0.0021	0.1481	0.016	0.0082	0.0045	0.0027	0.0015	0.027	0.0217	0.0228	0.0634	0.0182	0.0999	7e-04
22	rs1008194	42713044	0.71	1.79696118899158	0.76	0.840461917458717	0.370761064094453	0.771908940406853	0.0273	0.0291	0.0151	0.0039	0.1684	0.0074	0.0064	0.0672	9e-04	0.0738	0.142	0.0177	0.0021	0.148	0.016	0.0082	0.0045	0.0027	0.0015	0.027	0.0218	0.0228	0.0634	0.0182	0.1	7e-04
22	rs7286414	42716632	0.71	1.79696118899158	0.76	0.840461917458717	0.364050098526093	0.729967550191212	0.0273	0.029	0.0152	0.0039	0.1684	0.0074	0.0064	0.0673	9e-04	0.0739	0.1419	0.0177	0.0021	0.148	0.0161	0.0082	0.0045	0.0027	0.0015	0.027	0.0218	0.0228	0.0634	0.0183	0.1	7e-04
22	rs5751263	42723032	0.71	1.79696118899158	0.76	0.840461917458717	0.349127464517237	0.698483540835306	0.0274	0.0289	0.0152	0.004	0.1685	0.0075	0.0064	0.0674	9e-04	0.074	0.142	0.0176	0.0021	0.1479	0.0161	0.0082	0.0045	0.0027	0.0015	0.027	0.0218	0.0228	0.0635	0.0182	0.0997	7e-04
22	rs79527556	42730837	0.71	1.79696118899158	0.75	0.911329023803182	0.304334663283618	0.631249003370888	0.0275	0.0289	0.0153	0.004	0.1685	0.0074	0.0063	0.0673	9e-04	0.0742	0.1419	0.0175	0.0021	0.1474	0.0162	0.0081	0.0045	0.0027	0.0014	0.027	0.0218	0.0229	0.0632	0.0184	0.0998	7e-04
22	rs73886046	42736397	0.71	1.79696118899158	0.75	0.911329023803182	0.293111590801595	0.639967241396184	0.0276	0.0288	0.0157	0.004	0.1684	0.0074	0.0063	0.0669	9e-04	0.0744	0.1417	0.0176	0.0021	0.1464	0.0164	0.0081	0.0045	0.0028	0.0014	0.027	0.0218	0.0233	0.0629	0.0188	0.1002	7e-04
22	rs8141021	42747478	0.72	1.69694984062712	0.75	0.911329023803182	0.254377375636831	0.507629830565208	0.0281	0.0286	0.0167	0.0042	0.1682	0.0074	0.0063	0.0668	8e-04	0.0748	0.1406	0.0173	0.0021	0.1432	0.017	0.008	0.0045	0.0028	0.0013	0.0269	0.022	0.0241	0.0632	0.0197	0.1008	6e-04
22	rs5751267	42747847	0.72	1.69694984062712	0.75	0.911329023803182	0.254867772887793	0.51493422289676	0.0281	0.0286	0.0167	0.0041	0.168	0.0074	0.0063	0.0669	8e-04	0.0747	0.1405	0.0173	0.0021	0.1432	0.017	0.008	0.0045	0.0028	0.0013	0.0269	0.0221	0.0242	0.0632	0.0198	0.1008	6e-04
22	rs1011224	42752927	0.72	1.69694984062712	0.75	0.911329023803182	0.258180210576167	0.478952083808476	0.0283	0.0285	0.0166	0.0042	0.1681	0.0073	0.0064	0.0669	8e-04	0.0747	0.1405	0.0174	0.0021	0.1426	0.0171	0.0079	0.0046	0.0028	0.0013	0.0269	0.0222	0.0243	0.0632	0.02	0.1007	6e-04
22	rs73435512	42758726	0.72	1.69694984062712	0.75	0.911329023803182	0.234502959027781	0.447380437998086	0.0285	0.0283	0.0165	0.0042	0.1684	0.0073	0.0064	0.0669	8e-04	0.0747	0.1407	0.0173	0.0021	0.1419	0.0172	0.0078	0.0046	0.0029	0.0012	0.0268	0.0223	0.0245	0.0635	0.0202	0.1006	6e-04
22	rs116900029	42761285	0.72	1.69694984062712	0.75	0.911329023803182	0.221417924268233	0.441399942218736	0.0286	0.0282	0.0164	0.0042	0.1685	0.0072	0.0064	0.0669	8e-04	0.0747	0.1407	0.0173	0.0021	0.1417	0.0172	0.0078	0.0046	0.0029	0.0012	0.0267	0.0223	0.0246	0.0636	0.0202	0.1004	7e-04
22	rs9623572	42772101	0.72	1.69694984062712	0.75	0.911329023803182	0.209550732618169	0.452714285927373	0.0287	0.0281	0.0163	0.0042	0.1688	0.0072	0.0063	0.0669	8e-04	0.0748	0.1409	0.0172	0.0021	0.1412	0.0172	0.0077	0.0046	0.003	0.0012	0.0266	0.0223	0.0246	0.0638	0.0204	0.1002	7e-04
22	rs73435518	42773943	0.72	1.69694984062712	0.78	0.709419594942363	0.207396338124456	0.456324046283904	0.0287	0.0281	0.0163	0.0042	0.1688	0.0072	0.0063	0.0669	8e-04	0.0748	0.1409	0.0172	0.0021	0.1411	0.0172	0.0077	0.0046	0.003	0.0011	0.0266	0.0223	0.0246	0.0639	0.0204	0.1002	7e-04
22	rs73173004	42784944	0.72	1.69694984062712	0.78	0.709419594942363	0.198787923404913	0.425032262035792	0.029	0.0279	0.0161	0.0042	0.1688	0.0071	0.0064	0.0668	8e-04	0.0749	0.1413	0.0171	0.0022	0.1405	0.0173	0.0077	0.0046	0.0031	0.0012	0.0264	0.0224	0.0246	0.0643	0.0205	0.0999	8e-04
22	rs113685239	42789950	0.72	1.69694984062712	0.78	0.709419594942363	0.204859253400398	0.428713670318754	0.029	0.0279	0.0161	0.0042	0.1688	0.0071	0.0064	0.0667	9e-04	0.0749	0.1413	0.0171	0.0022	0.1403	0.0173	0.0077	0.0046	0.0032	0.0012	0.0264	0.0224	0.0247	0.0644	0.0205	0.0998	8e-04
22	rs35831717	42790618	0.72	1.69694984062712	0.78	0.709419594942363	0.205096355134818	0.455119953789333	0.0291	0.0279	0.0161	0.0043	0.1688	0.0071	0.0064	0.0667	9e-04	0.0749	0.1413	0.0171	0.0022	0.1403	0.0173	0.0077	0.0046	0.0031	0.0012	0.0264	0.0224	0.0247	0.0644	0.0205	0.0999	8e-04
22	rs62238257	42796743	0.72	1.69694984062712	0.78	0.709419594942363	0.204385515482935	0.447247306307564	0.0292	0.0277	0.0159	0.0043	0.1685	0.0071	0.0064	0.0667	9e-04	0.0752	0.1415	0.0171	0.0022	0.1399	0.0173	0.0077	0.0046	0.0032	0.0012	0.0262	0.0225	0.0247	0.0645	0.0207	0.0997	9e-04
22	rs9623581	42798637	0.72	1.69694984062712	0.78	0.709419594942363	0.204701271789533	0.442063384864579	0.0292	0.0277	0.0159	0.0043	0.1685	0.0071	0.0064	0.0666	9e-04	0.0752	0.1415	0.0171	0.0022	0.1399	0.0173	0.0077	0.0046	0.0032	0.0012	0.0262	0.0226	0.0247	0.0645	0.0207	0.0997	9e-04
22	rs78987353	42802470	0.72	1.69694984062712	0.78	0.709419594942363	0.200422824734086	0.431084790904882	0.0293	0.0277	0.0159	0.0043	0.1684	0.0071	0.0064	0.0666	9e-04	0.0752	0.1415	0.0171	0.0022	0.1398	0.0173	0.0077	0.0046	0.0032	0.0012	0.0262	0.0225	0.0247	0.0645	0.0207	0.0997	9e-04
22	rs7287634	42806731	0.72	1.69694984062712	0.79	0.649136622646432	0.198943300485895	0.421359429142685	0.0293	0.0277	0.0159	0.0043	0.1684	0.0071	0.0064	0.0666	9e-04	0.0753	0.1415	0.0171	0.0023	0.1397	0.0173	0.0077	0.0046	0.0032	0.0012	0.0262	0.0225	0.0247	0.0645	0.0207	0.0996	9e-04
22	rs76257850	42812820	0.72	1.69694984062712	0.79	0.649136622646432	0.196311276959745	0.393578125491119	0.0293	0.0276	0.0157	0.0044	0.1685	0.0071	0.0064	0.0666	0.001	0.0754	0.1417	0.0171	0.0023	0.1392	0.0174	0.0077	0.0046	0.0033	0.0012	0.0261	0.0226	0.0247	0.0646	0.0208	0.0995	0.001
22	rs8139063	42813753	0.73	1.60031838062949	0.79	0.649136622646432	0.198593799107669	0.395637179245253	0.0294	0.0276	0.0157	0.0044	0.1685	0.0071	0.0064	0.0666	0.001	0.0754	0.1417	0.0171	0.0023	0.139	0.0174	0.0077	0.0046	0.0033	0.0012	0.0261	0.0226	0.0248	0.0646	0.0208	0.0995	0.001
22	rs17003074	42817666	0.73	1.60031838062949	0.79	0.649136622646432	0.183190933667249	0.375689610904021	0.0294	0.0277	0.0155	0.0044	0.1683	0.0071	0.0063	0.0667	0.001	0.0755	0.1418	0.0171	0.0024	0.1384	0.0175	0.0077	0.0046	0.0033	0.0012	0.0261	0.0227	0.0248	0.0647	0.0209	0.0994	0.0011
22	rs28405495	42817792	0.73	1.60031838062949	0.8	0.592267592767429	0.183153873936723	0.376324473020099	0.0294	0.0277	0.0155	0.0044	0.1683	0.0071	0.0063	0.0667	0.001	0.0755	0.1418	0.0171	0.0024	0.1384	0.0175	0.0077	0.0046	0.0033	0.0012	0.0261	0.0227	0.0248	0.0646	0.0209	0.0994	0.0011
22	rs9611791	42819155	0.73	1.60031838062949	0.8	0.592267592767429	0.181970241842006	0.396152405986527	0.0294	0.0278	0.0155	0.0044	0.1684	0.0071	0.0063	0.0667	0.001	0.0755	0.1417	0.0171	0.0024	0.1382	0.0176	0.0077	0.0046	0.0032	0.0012	0.0261	0.0227	0.0249	0.0646	0.0209	0.0993	0.0011
22	rs8139123	42822283	0.73	1.60031838062949	0.8	0.592267592767429	0.166739451817402	0.328594252649366	0.0294	0.0271	0.0155	0.0044	0.1676	0.0071	0.0064	0.0669	0.001	0.0756	0.1413	0.0172	0.0025	0.1378	0.0177	0.0078	0.0046	0.0032	0.0013	0.0263	0.0227	0.025	0.0656	0.0212	0.0991	0.0011
22	rs55896880	42832748	0.73	1.60031838062949	0.8	0.592267592767429	0.142236149132915	0.320560769884433	0.0295	0.0269	0.0155	0.0044	0.1671	0.0071	0.0064	0.0672	0.001	0.076	0.1415	0.0171	0.0025	0.1376	0.0178	0.0077	0.0045	0.0032	0.0012	0.0263	0.0228	0.0251	0.0656	0.021	0.0991	0.0012
22	rs5758731	42855277	0.73	1.60031838062949	0.81	0.53874877155386	0.146328337827065	0.322624407591086	0.0297	0.0266	0.0155	0.0044	0.1652	0.0072	0.0064	0.0673	0.0011	0.0767	0.1425	0.0169	0.0026	0.1375	0.0179	0.0077	0.0044	0.0032	0.001	0.0268	0.0233	0.0253	0.0653	0.021	0.0986	0.0013
22	rs5751277	42858713	0.73	1.60031838062949	0.81	0.53874877155386	0.117102986209897	0.302285309496075	0.0297	0.0265	0.0155	0.0044	0.1656	0.0072	0.0064	0.0674	0.0012	0.077	0.1425	0.0169	0.0026	0.1373	0.0179	0.007	0.0044	0.0032	0.001	0.0268	0.0234	0.0253	0.0653	0.021	0.0985	0.0014
22	rs73173039	42861043	0.73	1.60031838062949	0.81	0.53874877155386	0.113084511310332	0.294332320499874	0.0297	0.0265	0.0155	0.0044	0.1656	0.0072	0.0064	0.0674	0.0012	0.077	0.1425	0.0169	0.0026	0.1372	0.0179	0.007	0.0044	0.0032	0.001	0.0268	0.0234	0.0253	0.0653	0.0211	0.0985	0.0014
22	rs11912326	42865011	0.73	1.60031838062949	0.81	0.53874877155386	0.111754959341543	0.291852805246618	0.0297	0.0265	0.0155	0.0044	0.1657	0.0072	0.0064	0.0674	0.0012	0.077	0.1425	0.0168	0.0026	0.1371	0.0179	0.007	0.0044	0.0031	0.0011	0.0268	0.0234	0.0253	0.0653	0.0211	0.0984	0.0014
22	rs5758742	42867898	0.73	1.60031838062949	0.81	0.53874877155386	0.115237592303731	0.293150806912992	0.0297	0.0266	0.0155	0.0044	0.1658	0.0072	0.0064	0.0675	0.0012	0.0771	0.1426	0.0168	0.0026	0.1369	0.018	0.007	0.0044	0.0031	0.0011	0.0268	0.0234	0.0253	0.0652	0.0212	0.0982	0.0014
22	rs5751281	42869453	0.74	1.50704574407537	0.82	0.488512084344485	0.119618799069619	0.281532156629292	0.0296	0.0266	0.0156	0.0044	0.1662	0.0072	0.0064	0.0676	0.0012	0.0771	0.1427	0.0171	0.0027	0.1357	0.0184	0.0071	0.0044	0.0031	0.0011	0.0267	0.0237	0.0253	0.0654	0.0212	0.0972	0.0014
22	rs6002745	42871115	0.75	1.41710951105961	0.82	0.488512084344485	0.157930619299688	0.324935430844425	0.03	0.0261	0.0158	0.0043	0.1665	0.0071	0.0059	0.0669	0.0017	0.0782	0.1435	0.0179	0.0032	0.1299	0.0196	0.0074	0.0043	0.0033	0.0013	0.0264	0.0243	0.0249	0.0661	0.0207	0.0983	0.0018
22	rs5996171	42872086	0.75	1.41710951105961	0.82	0.488512084344485	0.111561875756422	0.262035722368887	0.0298	0.0253	0.016	0.0039	0.1662	0.0065	0.0052	0.0661	0.0019	0.0792	0.1435	0.0187	0.0034	0.1267	0.0202	0.0073	0.004	0.0032	0.0013	0.0266	0.0238	0.0254	0.0674	0.0201	0.1014	0.0019
22	rs112709268	42875373	0.76	1.33048581017907	0.82	0.488512084344485	0.0546299710116163	0.187177849683327	0.027	0.023	0.0151	0.0022	0.1681	0.0045	0.003	0.0646	0.0022	0.0825	0.1433	0.019	0.0038	0.1219	0.0222	0.0056	0.0029	0.0032	0.0014	0.032	0.0234	0.0267	0.0707	0.018	0.1063	0.0022
22	rs73173047	42876982	0.75	1.41710951105961	0.82	0.488512084344485	0.0696082936998486	0.178561187598278	0.027	0.0229	0.015	0.0022	0.1681	0.0043	0.0029	0.0646	0.0022	0.0827	0.1434	0.0191	0.0038	0.1216	0.0223	0.0055	0.0028	0.0032	0.0014	0.0323	0.0233	0.0269	0.071	0.0178	0.1068	0.0022
22	rs11703700	42877543	0.75	1.41710951105961	0.82	0.488512084344485	0.0865429327685648	0.133118058492342	0.027	0.0228	0.015	0.0021	0.1683	0.0043	0.0028	0.0646	0.0022	0.0827	0.1434	0.0191	0.0038	0.1216	0.0224	0.0055	0.0028	0.0032	0.0014	0.0324	0.0234	0.0269	0.071	0.0178	0.1067	0.0022
22	rs11553441	42912097	0.75	1.41710951105961	0.82	0.488512084344485	0.0905505978450878	0.125948150301075	0.0264	0.0223	0.0148	0.0017	0.1688	0.0039	0.0026	0.0644	0.0021	0.0836	0.1437	0.019	0.0038	0.1217	0.0225	0.0052	0.0026	0.0029	0.0014	0.0324	0.0236	0.0269	0.071	0.0175	0.1085	0.0021
22	rs1812240	42912106	0.75	1.41710951105961	0.82	0.488512084344485	0.079648847626316	0.120057941307694	0.0264	0.0223	0.0148	0.0017	0.1687	0.0039	0.0026	0.0644	0.002	0.0836	0.1437	0.019	0.0038	0.1217	0.0225	0.0053	0.0026	0.0029	0.0014	0.0324	0.0236	0.027	0.071	0.0175	0.1085	0.0021
22	rs146723886	42914033	0.75	1.41710951105961	0.82	0.488512084344485	0.0770892402149715	0.120057941307694	0.0264	0.0223	0.0148	0.0017	0.1687	0.0039	0.0026	0.0644	0.002	0.0836	0.1437	0.019	0.0038	0.1217	0.0225	0.0053	0.0026	0.0029	0.0014	0.0324	0.0236	0.027	0.0709	0.0175	0.1085	0.0021
22	rs141049505	42915843	0.75	1.41710951105961	0.82	0.488512084344485	0.0740076518528885	0.123826082368354	0.0264	0.0223	0.0147	0.0017	0.1687	0.0039	0.0026	0.0644	0.002	0.0837	0.1437	0.019	0.0038	0.1217	0.0225	0.0053	0.0026	0.0029	0.0014	0.0324	0.0235	0.027	0.071	0.0175	0.1085	0.0022
22	rs4822160	42932317	0.75	1.41710951105961	0.82	0.488512084344485	0.0767404077191209	0.136026921577268	0.0264	0.0223	0.0147	0.0016	0.1686	0.0038	0.0026	0.0644	0.002	0.0837	0.1439	0.019	0.0039	0.1217	0.0225	0.0053	0.0026	0.0028	0.0014	0.0323	0.0234	0.0269	0.0709	0.0174	0.1087	0.0026
22	rs5758798	42939708	0.75	1.41710951105961	0.83	0.441484906400802	0.0790926578362413	0.137948383680462	0.0264	0.0223	0.0147	0.0016	0.1682	0.0038	0.0026	0.0644	0.0019	0.0838	0.1438	0.019	0.0039	0.1217	0.0225	0.0053	0.0026	0.0028	0.0014	0.0324	0.0234	0.027	0.071	0.0174	0.1088	0.0027
22	rs117060806	42941519	0.75	1.41710951105961	0.83	0.441484906400802	0.0750973648851231	0.145077461714473	0.0265	0.0226	0.0147	0.0016	0.1682	0.0038	0.0026	0.0643	0.0019	0.0837	0.1436	0.019	0.0039	0.1216	0.0225	0.0052	0.0026	0.0028	0.0014	0.0323	0.0234	0.0272	0.071	0.0173	0.1091	0.0026
22	rs117237833	42946974	0.75	1.41710951105961	0.82	0.488512084344485	0.0749686282345155	0.149398206452259	0.0265	0.023	0.0147	0.0016	0.1683	0.0038	0.0026	0.0643	0.0018	0.0837	0.1434	0.019	0.0038	0.1216	0.0226	0.0053	0.0026	0.0027	0.0013	0.0322	0.0232	0.0275	0.0711	0.0171	0.1094	0.0026
22	rs117885227	42959624	0.75	1.41710951105961	0.83	0.441484906400802	0.0739013716903672	0.146575137116279	0.0265	0.0232	0.0147	0.0016	0.1683	0.0038	0.0026	0.0643	0.0018	0.0836	0.1434	0.019	0.0038	0.1216	0.0226	0.0053	0.0026	0.0027	0.0013	0.0322	0.0232	0.0276	0.071	0.017	0.1095	0.0026
22	rs12484552	42966103	0.75	1.41710951105961	0.83	0.441484906400802	0.0772640391208681	0.142377154684142	0.0264	0.0233	0.0147	0.0016	0.1683	0.0038	0.0026	0.0643	0.0018	0.0836	0.1434	0.019	0.0038	0.1216	0.0226	0.0052	0.0026	0.0027	0.0013	0.0321	0.0231	0.0276	0.071	0.017	0.1096	0.0026
22	rs137058	42970680	0.75	1.41710951105961	0.83	0.441484906400802	0.0848140914401942	0.141635488226856	0.0264	0.0234	0.0147	0.0016	0.1683	0.0038	0.0025	0.0643	0.0018	0.0836	0.1435	0.019	0.0038	0.1214	0.0226	0.0052	0.0025	0.0027	0.0012	0.0323	0.0231	0.0276	0.071	0.0169	0.1096	0.0026
22	rs137073	42973201	0.75	1.41710951105961	0.83	0.441484906400802	0.0953222406571315	0.142006145387701	0.0265	0.0234	0.0147	0.0016	0.1683	0.0037	0.0025	0.0642	0.0018	0.0836	0.1435	0.019	0.0038	0.1213	0.0226	0.0052	0.0025	0.0028	0.0012	0.0324	0.0231	0.0277	0.0711	0.0168	0.1096	0.0026
22	rs2239811	42981508	0.75	1.41710951105961	0.84	0.397589870063919	0.107285316652188	0.14958709986727	0.0266	0.0235	0.0147	0.0015	0.1683	0.0037	0.0025	0.0642	0.0018	0.0836	0.1435	0.0189	0.0038	0.1211	0.0226	0.0052	0.0025	0.0028	0.0012	0.0325	0.0231	0.028	0.0711	0.0167	0.1095	0.0027
22	rs9611824	42984153	0.75	1.41710951105961	0.84	0.397589870063919	0.119849133312615	0.156732056753697	0.0267	0.0236	0.0147	0.0015	0.1682	0.0037	0.0025	0.0642	0.0017	0.0836	0.1435	0.0189	0.0037	0.1211	0.0226	0.0052	0.0025	0.0029	0.0012	0.0325	0.0231	0.0283	0.0711	0.0166	0.1094	0.0027
22	rs73173085	42989935	0.75	1.41710951105961	0.84	0.397589870063919	0.129586992904653	0.161852369110184	0.0267	0.0236	0.0147	0.0015	0.1681	0.0037	0.0025	0.0642	0.0017	0.0836	0.1436	0.0189	0.0037	0.1211	0.0225	0.0052	0.0025	0.003	0.0012	0.0325	0.0231	0.0285	0.0711	0.0166	0.1093	0.0028
22	rs112967681	42992536	0.75	1.41710951105961	0.84	0.397589870063919	0.12886317611354	0.162727629385313	0.0268	0.0236	0.0147	0.0015	0.1681	0.0037	0.0025	0.0642	0.0017	0.0836	0.1436	0.0189	0.0037	0.1211	0.0225	0.0052	0.0025	0.003	0.0012	0.0325	0.0231	0.0285	0.0711	0.0166	0.1093	0.0028
22	Affx-19681793	42998902	0.75	1.41710951105961	0.84	0.397589870063919	0.130010352499298	0.164385434173065	0.0268	0.0236	0.0147	0.0015	0.168	0.0037	0.0025	0.0642	0.0017	0.0836	0.1436	0.0188	0.0037	0.1211	0.0225	0.0052	0.0025	0.003	0.0012	0.0325	0.0231	0.0286	0.0711	0.0165	0.1093	0.0028
22	rs28627172	43010817	0.75	1.41710951105961	0.84	0.397589870063919	0.149829822806028	0.169492884817012	0.0268	0.0237	0.0147	0.0015	0.168	0.0037	0.0025	0.0642	0.0017	0.0835	0.1437	0.0188	0.0036	0.1211	0.0225	0.0051	0.0025	0.0031	0.0012	0.0325	0.023	0.0289	0.0712	0.0164	0.1092	0.0028
22	rs137115	43011403	0.75	1.41710951105961	0.85	0.356744695657816	0.145387804750238	0.168506434272203	0.0268	0.0237	0.0148	0.0015	0.1679	0.0037	0.0025	0.0643	0.0017	0.0835	0.1437	0.0188	0.0036	0.1211	0.0224	0.0051	0.0025	0.0031	0.0012	0.0325	0.023	0.0289	0.0712	0.0164	0.1091	0.0028
22	rs137121	43013554	0.75	1.41710951105961	0.85	0.356744695657816	0.148056571912553	0.159429859138045	0.0267	0.0238	0.0149	0.0016	0.1676	0.0037	0.0027	0.064	0.0017	0.0835	0.1437	0.0191	0.0034	0.1208	0.0223	0.0052	0.0026	0.0031	0.0011	0.0334	0.0233	0.0291	0.071	0.016	0.1085	0.0029
22	rs8190457	43020234	0.75	1.41710951105961	0.86	0.318862054747229	0.137805179718266	0.143678453793877	0.0265	0.0241	0.015	0.0016	0.168	0.0037	0.0027	0.0638	0.0016	0.0838	0.1434	0.0192	0.0034	0.1208	0.0223	0.0052	0.0026	0.003	0.0011	0.0333	0.0234	0.0293	0.0712	0.0157	0.1084	0.0028
22	rs137132	43021554	0.75	1.41710951105961	0.86	0.318862054747229	0.137899249301321	0.137215233806753	0.0264	0.0241	0.015	0.0016	0.1681	0.0037	0.0027	0.0638	0.0015	0.0839	0.1434	0.0192	0.0034	0.1208	0.0224	0.0052	0.0026	0.0029	0.001	0.0332	0.0235	0.0293	0.0712	0.0157	0.1085	0.0028
22	rs137133	43021607	0.75	1.41710951105961	0.86	0.318862054747229	0.13422819127867	0.134296993550187	0.0264	0.0241	0.015	0.0016	0.1681	0.0037	0.0027	0.0638	0.0015	0.0843	0.1435	0.0192	0.0034	0.1208	0.0224	0.0052	0.0026	0.0029	0.001	0.0325	0.0234	0.0294	0.0713	0.0157	0.1085	0.0028
22	rs34103809	43021954	0.75	1.41710951105961	0.86	0.318862054747229	0.121643411627424	0.127637644228946	0.0263	0.0241	0.015	0.0016	0.1681	0.0037	0.0027	0.0637	0.0015	0.0843	0.1435	0.0193	0.0034	0.1208	0.0224	0.0052	0.0027	0.0029	0.001	0.0326	0.0235	0.0294	0.0712	0.0156	0.1085	0.0027
22	rs2071846	43023939	0.75	1.41710951105961	0.86	0.318862054747229	0.110489892899921	0.0934420856303372	0.0258	0.0241	0.0151	0.0019	0.1679	0.0039	0.0029	0.0631	0.0014	0.0844	0.1436	0.0195	0.0032	0.1204	0.0227	0.0054	0.0031	0.0028	9e-04	0.0343	0.0236	0.0298	0.0699	0.0153	0.1083	0.0025
22	rs137138	43023980	0.75	1.41710951105961	0.86	0.318862054747229	0.123542002842402	0.0921800949887954	0.0259	0.0241	0.0152	0.0019	0.1679	0.0039	0.0029	0.0631	0.0013	0.0845	0.1435	0.0195	0.0032	0.1204	0.0227	0.0054	0.0031	0.0027	9e-04	0.0344	0.0236	0.0299	0.0699	0.0153	0.1083	0.0026
22	rs8190441	43024701	0.75	1.41710951105961	0.87	0.283849475516541	0.0872974288661775	0.0889774124480261	0.0258	0.0242	0.0152	0.0019	0.1679	0.004	0.0029	0.0632	0.0012	0.0848	0.1435	0.0195	0.0031	0.1204	0.0227	0.0053	0.0031	0.0025	8e-04	0.0344	0.0234	0.0299	0.0702	0.015	0.1084	0.0024
22	rs5996200	43032742	0.76	1.33048581017907	0.87	0.283849475516541	0.0809263350722467	0.0791252688413024	0.0258	0.0243	0.0153	0.0019	0.168	0.004	0.0029	0.0633	0.001	0.0855	0.1436	0.0193	0.0028	0.1205	0.0228	0.0053	0.0033	0.0022	6e-04	0.0345	0.0231	0.03	0.0709	0.0142	0.1087	0.002
22	rs2285141	43032870	0.76	1.33048581017907	0.87	0.283849475516541	0.0807687478101865	0.0800894066322641	0.0258	0.0243	0.0153	0.0019	0.168	0.004	0.0029	0.0633	0.001	0.0855	0.1436	0.0193	0.0028	0.1205	0.0228	0.0053	0.0033	0.0022	6e-04	0.0345	0.0231	0.03	0.0709	0.0142	0.1087	0.002
22	rs8190397	43041636	0.76	1.33048581017907	0.88	0.251609301083599	0.0649329107896083	0.0809835855775281	0.0258	0.0243	0.0153	0.0019	0.168	0.0041	0.0029	0.0631	9e-04	0.0857	0.1437	0.0193	0.0027	0.1207	0.0229	0.0053	0.0033	0.0022	7e-04	0.0344	0.023	0.0302	0.0709	0.0142	0.1088	0.0019
22	rs6002851	43041837	0.76	1.33048581017907	0.88	0.251609301083599	0.0639807175108293	0.0812077591975506	0.0258	0.0243	0.0153	0.0019	0.168	0.0041	0.0029	0.0631	9e-04	0.0857	0.1437	0.0193	0.0027	0.1207	0.0229	0.0053	0.0033	0.0022	7e-04	0.0344	0.023	0.0302	0.071	0.0142	0.1087	0.0019
22	rs8190377	43044149	0.76	1.33048581017907	0.88	0.251609301083599	0.0627509334596156	0.0819568163429922	0.0258	0.0243	0.0153	0.0019	0.168	0.0041	0.0029	0.063	9e-04	0.0858	0.1437	0.0193	0.0027	0.1207	0.0229	0.0052	0.0033	0.0022	7e-04	0.0343	0.023	0.0302	0.071	0.0141	0.1088	0.0019
22	rs73888349	43052604	0.76	1.33048581017907	0.88	0.251609301083599	0.0575000508079335	0.0786818857989365	0.026	0.0243	0.0152	0.0019	0.168	0.0041	0.003	0.063	9e-04	0.0859	0.1439	0.0192	0.0027	0.1207	0.023	0.0052	0.0033	0.0022	6e-04	0.0343	0.0229	0.0303	0.071	0.014	0.1088	0.0019
22	rs130321	43058837	0.76	1.33048581017907	0.88	0.251609301083599	0.0663290550821351	0.084980754784386	0.0261	0.0242	0.0152	0.002	0.1679	0.0041	0.003	0.0629	9e-04	0.086	0.144	0.0192	0.0027	0.1207	0.023	0.0052	0.0033	0.0022	6e-04	0.0342	0.0228	0.0303	0.071	0.014	0.1088	0.0019
22	rs62238287	43071309	0.76	1.33048581017907	0.88	0.251609301083599	0.0428570481300656	0.0802381565494411	0.0263	0.0243	0.0153	0.002	0.1681	0.0041	0.003	0.0628	7e-04	0.0868	0.1451	0.0187	0.0025	0.1212	0.0233	0.0051	0.0033	0.0022	6e-04	0.034	0.022	0.0304	0.0711	0.0135	0.1081	0.0017
22	rs130370	43080028	0.76	1.33048581017907	0.89	0.222038712392691	0.0467242654262779	0.086585931532156	0.0263	0.0243	0.0153	0.002	0.1681	0.0041	0.003	0.0628	7e-04	0.0869	0.145	0.0187	0.0025	0.1213	0.0234	0.0051	0.0033	0.0022	6e-04	0.0341	0.0219	0.0304	0.071	0.0134	0.1081	0.0017
22	rs130388	43082826	0.76	1.33048581017907	0.89	0.222038712392691	0.0480855279805283	0.0839173532368919	0.0264	0.0244	0.0154	0.002	0.168	0.004	0.003	0.0626	7e-04	0.087	0.1453	0.0186	0.0025	0.1214	0.0234	0.005	0.0033	0.0022	6e-04	0.0341	0.0216	0.0304	0.071	0.0134	0.1081	0.0016
22	rs6002904	43089055	0.77	1.24714921571202	0.89	0.222038712392691	0.0583693171493588	0.0846003499373668	0.0263	0.0244	0.0154	0.002	0.1679	0.0042	0.0031	0.062	7e-04	0.0872	0.1455	0.0186	0.0025	0.121	0.0236	0.0052	0.0034	0.0022	6e-04	0.0342	0.0214	0.0306	0.0711	0.0132	0.108	0.0016
22	rs11541159	43089849	0.77	1.24714921571202	0.89	0.222038712392691	0.0585332701374889	0.0842965206494787	0.0263	0.0244	0.0154	0.0021	0.1678	0.0042	0.0031	0.0619	7e-04	0.0872	0.1454	0.0186	0.0025	0.1211	0.0236	0.0052	0.0035	0.0022	6e-04	0.0343	0.0214	0.0306	0.0711	0.0132	0.108	0.0017
22	rs130392	43090714	0.77	1.24714921571202	0.89	0.222038712392691	0.0530434741981606	0.0779451720202022	0.0263	0.0244	0.0154	0.0021	0.1678	0.0042	0.0031	0.0619	7e-04	0.0874	0.1453	0.0186	0.0025	0.121	0.0236	0.0052	0.0035	0.0022	6e-04	0.0343	0.0214	0.0306	0.0711	0.0132	0.108	0.0017
22	rs3761464	43092912	0.77	1.24714921571202	0.91	0.170469891558667	0.0442315218509273	0.0736564921435649	0.0263	0.0244	0.0154	0.002	0.1678	0.0042	0.0031	0.0619	7e-04	0.0875	0.1454	0.0186	0.0024	0.1211	0.0236	0.0052	0.0035	0.0022	6e-04	0.0343	0.0214	0.0306	0.0711	0.0132	0.108	0.0016
22	rs6002910	43096507	0.77	1.24714921571202	0.91	0.170469891558667	0.036554063619975	0.0928102413638975	0.0265	0.0245	0.0156	0.002	0.1676	0.0042	0.0032	0.0614	7e-04	0.088	0.1458	0.0186	0.0022	0.1211	0.0239	0.0051	0.0035	0.0022	7e-04	0.0342	0.0211	0.0306	0.0715	0.0128	0.1078	0.0013
22	rs73174925	43099621	0.77	1.24714921571202	0.91	0.170469891558667	0.031470217204131	0.0914732154460973	0.0268	0.0248	0.0158	0.0021	0.167	0.0043	0.0029	0.0605	8e-04	0.0892	0.1463	0.0184	0.0022	0.1212	0.0236	0.0048	0.0049	0.0023	7e-04	0.0342	0.0206	0.0303	0.0714	0.0121	0.108	9e-04
22	rs28992193	43099957	0.77	1.24714921571202	0.91	0.170469891558667	0.0319259269135197	0.0924949556582326	0.0268	0.0248	0.0158	0.0021	0.167	0.0043	0.0029	0.0605	8e-04	0.0893	0.1464	0.0184	0.0022	0.1211	0.0236	0.0048	0.005	0.0023	7e-04	0.0341	0.0206	0.0302	0.0713	0.0121	0.108	9e-04
22	rs5758880	43100856	0.77	1.24714921571202	0.91	0.170469891558667	0.0494570812062186	0.11112755530908	0.0269	0.0249	0.0159	0.0021	0.1669	0.0043	0.0029	0.0603	7e-04	0.0895	0.1467	0.0184	0.0021	0.1212	0.0235	0.0047	0.0053	0.0023	7e-04	0.0341	0.0205	0.0302	0.0713	0.0119	0.108	8e-04
22	rs74332709	43108926	0.77	1.24714921571202	0.91	0.170469891558667	0.0465520577541076	0.103367180811533	0.0267	0.0251	0.0162	0.0021	0.1667	0.0042	0.0027	0.0603	7e-04	0.09	0.1464	0.0186	0.002	0.1218	0.0236	0.0044	0.0054	0.0023	7e-04	0.0337	0.0196	0.0307	0.0715	0.0121	0.1077	7e-04
22	rs738526	43112475	0.77	1.24714921571202	0.91	0.170469891558667	0.0473066795319212	0.130232445763723	0.0267	0.0251	0.0162	0.0021	0.1669	0.0042	0.0027	0.0606	7e-04	0.0901	0.1463	0.0186	0.002	0.122	0.0236	0.0044	0.0053	0.0023	7e-04	0.0336	0.0194	0.0305	0.0715	0.0121	0.1078	7e-04
22	rs8138149	43114824	0.77	1.24714921571202	0.92	0.14824156235026	0.0585150380615362	0.139142797431966	0.0267	0.0251	0.0162	0.0021	0.167	0.0042	0.0027	0.0607	7e-04	0.0899	0.1462	0.0186	0.002	0.122	0.0241	0.0044	0.0053	0.0023	8e-04	0.0336	0.0193	0.0305	0.0715	0.0121	0.1077	7e-04
22	rs5758896	43115576	0.77	1.24714921571202	0.93	0.128223312274834	0.05858798898765	0.131401906408815	0.0267	0.0251	0.0162	0.0021	0.167	0.0042	0.0027	0.0607	7e-04	0.0899	0.1462	0.0186	0.002	0.1221	0.0241	0.0043	0.0053	0.0023	8e-04	0.0336	0.0193	0.0305	0.0715	0.0121	0.1077	7e-04
22	rs34091628	43120111	0.77	1.24714921571202	0.95	0.0943132253134139	0.058551505983648	0.137032169980304	0.0267	0.0253	0.0162	0.0021	0.167	0.0042	0.0026	0.0608	7e-04	0.09	0.1461	0.0186	0.002	0.1223	0.024	0.0043	0.0053	0.0023	8e-04	0.0336	0.0192	0.0304	0.0714	0.0122	0.1077	6e-04
22	rs9611852	43120209	0.77	1.24714921571202	0.95	0.0943132253134139	0.0577888435266289	0.133027529911628	0.0267	0.0253	0.0162	0.0021	0.167	0.0042	0.0026	0.0608	7e-04	0.09	0.146	0.0186	0.002	0.1223	0.024	0.0043	0.0053	0.0023	8e-04	0.0336	0.0192	0.0304	0.0714	0.0122	0.1077	6e-04
22	rs9611869	43135731	0.77	1.24714921571202	0.95	0.0943132253134139	0.05858798898765	0.132484835646443	0.0266	0.0254	0.0166	0.0021	0.1672	0.0042	0.0026	0.0608	7e-04	0.0902	0.146	0.0187	0.002	0.122	0.024	0.0041	0.0054	0.0024	8e-04	0.0337	0.0192	0.0304	0.0713	0.0122	0.1073	6e-04
22	rs57946965	43139528	0.77	1.24714921571202	0.95	0.0943132253134139	0.0590086282323074	0.146200197156492	0.0266	0.0254	0.0167	0.0021	0.1672	0.0041	0.0026	0.0608	7e-04	0.0902	0.146	0.0188	0.002	0.1221	0.024	0.004	0.0054	0.0023	8e-04	0.0337	0.0192	0.0303	0.0713	0.0122	0.1072	6e-04
22	rs6002935	43141409	0.77	1.24714921571202	0.95	0.0943132253134139	0.05858798898765	0.141450291838221	0.0266	0.0254	0.0167	0.0021	0.1673	0.0041	0.0026	0.0608	7e-04	0.0903	0.146	0.0188	0.002	0.1221	0.024	0.004	0.0054	0.0023	7e-04	0.0337	0.0192	0.0303	0.0713	0.0122	0.1071	6e-04
22	rs57371474	43142778	0.77	1.24714921571202	0.95	0.0943132253134139	0.0569969759057257	0.141357726716542	0.0266	0.0255	0.0168	0.0021	0.1673	0.0041	0.0026	0.0608	7e-04	0.0903	0.146	0.0188	0.002	0.1222	0.024	0.004	0.0054	0.0022	7e-04	0.0337	0.0192	0.0303	0.0712	0.0122	0.107	6e-04
22	rs59171526	43145466	0.77	1.24714921571202	0.95	0.0943132253134139	0.055575786893109	0.137398387147485	0.0266	0.0255	0.0168	0.0021	0.1672	0.0041	0.0026	0.0608	6e-04	0.0904	0.146	0.0188	0.0019	0.1223	0.0241	0.004	0.0053	0.0022	7e-04	0.0337	0.0191	0.0303	0.0712	0.0122	0.1069	6e-04
22	rs111483704	43145641	0.77	1.24714921571202	0.95	0.0943132253134139	0.0542997592125254	0.134660512290268	0.0266	0.0255	0.0168	0.0021	0.1672	0.0041	0.0026	0.0608	6e-04	0.0904	0.146	0.0188	0.0019	0.1223	0.0241	0.004	0.0053	0.0022	7e-04	0.0337	0.0191	0.0303	0.0712	0.0122	0.1069	6e-04
22	rs79984964	43148872	0.77	1.24714921571202	0.95	0.0943132253134139	0.0493756793928532	0.123385683898008	0.0266	0.0255	0.0169	0.0021	0.1672	0.0041	0.0026	0.0608	6e-04	0.0905	0.1461	0.0188	0.0019	0.1223	0.0241	0.0039	0.0053	0.0022	7e-04	0.0337	0.0191	0.0303	0.0712	0.0122	0.1069	6e-04
22	rs9611875	43153807	0.77	1.24714921571202	0.95	0.0943132253134139	0.0485827232427904	0.126658493928512	0.0266	0.0256	0.0169	0.0021	0.1672	0.0041	0.0026	0.0608	6e-04	0.0907	0.1461	0.0189	0.0019	0.1223	0.0242	0.0038	0.0053	0.0022	7e-04	0.0337	0.0191	0.0302	0.0711	0.0122	0.1066	6e-04
22	rs9623692	43154299	0.77	1.24714921571202	0.95	0.0943132253134139	0.0493431440005447	0.124797024159233	0.0266	0.0257	0.0169	0.0021	0.1672	0.0041	0.0026	0.0608	6e-04	0.0907	0.1461	0.0189	0.0019	0.1223	0.0242	0.0038	0.0053	0.0022	7e-04	0.0337	0.0191	0.0302	0.0711	0.0122	0.1065	6e-04
22	rs114083755	43155449	0.78	1.16707263834179	0.95	0.0943132253134139	0.0484862219088045	0.148266650591268	0.0266	0.0259	0.0171	0.0021	0.1669	0.0041	0.0026	0.0609	6e-04	0.0908	0.1454	0.0195	0.0018	0.1226	0.0244	0.0036	0.0053	0.0022	6e-04	0.0341	0.0191	0.0303	0.0708	0.0123	0.1062	5e-04
22	rs9611885	43159948	0.78	1.16707263834179	0.95	0.0943132253134139	0.050424467874152	0.16624526045563	0.0266	0.0262	0.0173	0.0021	0.1671	0.0042	0.0026	0.0613	5e-04	0.0906	0.1443	0.0203	0.0016	0.1224	0.0244	0.0034	0.0053	0.0021	6e-04	0.0346	0.0189	0.0307	0.0703	0.0126	0.1057	5e-04
22	rs5758922	43160756	0.78	1.16707263834179	0.95	0.0943132253134139	0.0526857180760252	0.134569598715413	0.0266	0.0262	0.0174	0.0021	0.1672	0.0042	0.0026	0.0611	5e-04	0.0906	0.1441	0.0205	0.0016	0.1223	0.0245	0.0033	0.0053	0.0021	6e-04	0.0348	0.0189	0.0308	0.0702	0.0126	0.1056	5e-04
22	rs5758923	43161242	0.78	1.16707263834179	0.95	0.0943132253134139	0.0544733880575365	0.101073454066967	0.0266	0.0263	0.0173	0.0021	0.1673	0.0042	0.0027	0.0612	5e-04	0.0908	0.1439	0.0207	0.0016	0.1214	0.0245	0.0033	0.0054	0.0021	6e-04	0.035	0.0194	0.0307	0.0705	0.0125	0.1053	5e-04
22	rs2413716	43162952	0.78	1.16707263834179	0.96	0.0801626552665664	0.0622368254796216	0.108014202389962	0.0266	0.0264	0.0166	0.002	0.1681	0.0041	0.0025	0.0614	5e-04	0.0911	0.1437	0.0204	0.0015	0.1222	0.0243	0.003	0.0053	0.0021	6e-04	0.0351	0.0202	0.0304	0.071	0.0114	0.1055	4e-04
22	rs62240074	43164811	0.79	1.09022720934348	0.96	0.0801626552665664	0.0591554057317482	0.134387839338093	0.0266	0.0264	0.0166	0.002	0.1681	0.0041	0.0024	0.0619	4e-04	0.0911	0.1437	0.0202	0.0014	0.1227	0.024	0.0029	0.0052	0.002	6e-04	0.0351	0.0203	0.0302	0.0711	0.011	0.1055	4e-04
22	rs738533	43172308	0.79	1.09022720934348	0.96	0.0801626552665664	0.0593208195356551	0.158078914483586	0.0266	0.0265	0.0166	0.002	0.168	0.004	0.0023	0.0628	4e-04	0.0911	0.1438	0.02	0.0014	0.1234	0.0236	0.0028	0.0051	0.0021	6e-04	0.0352	0.0203	0.0301	0.0714	0.0104	0.1056	5e-04
22	rs13055920	43172646	0.79	1.09022720934348	0.96	0.0801626552665664	0.0607111980662835	0.16068795149121	0.0265	0.0265	0.0166	0.002	0.168	0.004	0.0023	0.0628	4e-04	0.0911	0.1438	0.02	0.0014	0.1234	0.0236	0.0028	0.0051	0.0021	6e-04	0.0352	0.0203	0.0301	0.0714	0.0104	0.1056	5e-04
22	rs5758938	43180418	0.79	1.09022720934348	0.96	0.0801626552665664	0.0564968388904632	0.172265620006629	0.0267	0.0266	0.0165	0.002	0.1677	0.004	0.0022	0.0626	4e-04	0.0919	0.1436	0.0199	0.0013	0.1233	0.0236	0.0026	0.005	0.0022	6e-04	0.0352	0.0205	0.0301	0.0717	0.0104	0.1054	5e-04
22	rs13053289	43182751	0.79	1.09022720934348	0.96	0.0801626552665664	0.0474015863172845	0.204925658155829	0.0273	0.0271	0.0162	0.0019	0.1669	0.0038	0.002	0.0626	4e-04	0.0924	0.1438	0.0197	0.0011	0.1229	0.0232	0.0023	0.0048	0.0023	5e-04	0.0356	0.0205	0.0306	0.0723	0.0107	0.105	5e-04
22	rs8140100	43187236	0.79	1.09022720934348	0.96	0.0801626552665664	0.042356568419878	0.278388442716817	0.0283	0.0279	0.0156	0.0016	0.1668	0.0034	0.0016	0.0628	4e-04	0.0923	0.1438	0.0194	8e-04	0.1237	0.0217	0.002	0.0045	0.0027	6e-04	0.036	0.0205	0.0315	0.0727	0.0111	0.1041	5e-04
22	rs11551619	43195109	0.78	1.16707263834179	0.97	0.0677063307338505	0.0456820407834088	0.242982741623154	0.0285	0.0281	0.0155	0.0015	0.1667	0.0033	0.0015	0.0629	4e-04	0.0922	0.1437	0.0193	7e-04	0.124	0.0217	0.0019	0.0044	0.0028	6e-04	0.0361	0.0205	0.0314	0.0729	0.0113	0.1038	5e-04
22	rs1018448	43206950	0.78	1.16707263834179	0.97	0.0677063307338505	0.0503584828490156	0.260326382971281	0.0286	0.0281	0.0155	0.0015	0.1667	0.0033	0.0015	0.0629	4e-04	0.0922	0.1437	0.0193	7e-04	0.124	0.0217	0.0019	0.0044	0.0028	6e-04	0.0361	0.0205	0.0314	0.0729	0.0113	0.1037	5e-04
22	rs117585418	43212635	0.78	1.16707263834179	0.97	0.0677063307338505	0.0529069947332992	0.258279806900882	0.0286	0.0281	0.0155	0.0015	0.1667	0.0033	0.0015	0.0629	4e-04	0.0922	0.1437	0.0193	7e-04	0.124	0.0217	0.0019	0.0045	0.0028	6e-04	0.0361	0.0205	0.0314	0.0729	0.0113	0.1037	5e-04
22	rs9607957	43218397	0.78	1.16707263834179	0.97	0.0677063307338505	0.0536605515792624	0.265235822258844	0.0286	0.0281	0.0155	0.0015	0.1667	0.0033	0.0015	0.0629	4e-04	0.0922	0.1437	0.0193	7e-04	0.124	0.0217	0.0019	0.0045	0.0028	6e-04	0.0361	0.0205	0.0314	0.0729	0.0113	0.1037	5e-04
22	rs67192317	43230701	0.78	1.16707263834179	0.98	0.0568119256469769	0.058715798302275	0.293505109976614	0.0286	0.0282	0.0155	0.0015	0.1667	0.0033	0.0015	0.0629	4e-04	0.0922	0.1437	0.0193	7e-04	0.124	0.0216	0.0019	0.0045	0.0028	6e-04	0.0361	0.0205	0.0314	0.0729	0.0113	0.1037	5e-04
22	rs35343665	43240703	0.78	1.16707263834179	0.98	0.0568119256469769	0.0607859511979033	0.302046984679206	0.0287	0.0282	0.0155	0.0015	0.1667	0.0033	0.0015	0.0629	4e-04	0.0922	0.1437	0.0193	6e-04	0.124	0.0216	0.0019	0.0045	0.0028	6e-04	0.0362	0.0205	0.0314	0.0729	0.0113	0.1036	5e-04
22	rs80341319	43244928	0.78	1.16707263834179	0.99	0.0473477484867341	0.0623128137028832	0.305986536131528	0.0287	0.0282	0.0155	0.0015	0.1667	0.0033	0.0015	0.0628	4e-04	0.0922	0.1437	0.0193	6e-04	0.1241	0.0216	0.0019	0.0045	0.0028	6e-04	0.0362	0.0205	0.0314	0.0729	0.0113	0.1037	5e-04
22	rs78960244	43255049	0.78	1.16707263834179	0.99	0.0473477484867341	0.0625030518920837	0.313429177770568	0.0287	0.0282	0.0155	0.0014	0.1667	0.0033	0.0015	0.0628	4e-04	0.0922	0.1437	0.0193	6e-04	0.1241	0.0216	0.0019	0.0045	0.0029	6e-04	0.0362	0.0205	0.0314	0.0729	0.0113	0.1037	5e-04
22	rs2267463	43283255	0.78	1.16707263834179	0.99	0.0473477484867341	0.0709242028123907	0.336562607807893	0.0289	0.0283	0.0154	0.0014	0.1668	0.0032	0.0014	0.0628	4e-04	0.092	0.1436	0.0193	6e-04	0.1242	0.0216	0.0018	0.0044	0.0029	7e-04	0.0363	0.0205	0.0314	0.0729	0.0114	0.1036	5e-04
22	rs4822220	43290583	0.78	1.16707263834179	0.98	0.0568119256469769	0.0731179706018028	0.341864372379383	0.029	0.0283	0.0155	0.0014	0.1667	0.0032	0.0014	0.0628	4e-04	0.092	0.1436	0.0193	6e-04	0.1241	0.0216	0.0018	0.0044	0.003	7e-04	0.0363	0.0205	0.0314	0.0729	0.0114	0.1035	6e-04
22	rs117551605	43298426	0.78	1.16707263834179	0.98	0.0568119256469769	0.0724028542647206	0.353911446553825	0.029	0.0283	0.0155	0.0014	0.1667	0.0032	0.0014	0.0625	4e-04	0.092	0.1434	0.0193	6e-04	0.1241	0.0215	0.0018	0.0044	0.003	7e-04	0.0363	0.0205	0.0314	0.0729	0.0114	0.1042	6e-04
22	rs9611959	43300010	0.78	1.16707263834179	0.98	0.0568119256469769	0.07254971140468	0.35541010157348	0.029	0.0283	0.0155	0.0014	0.1667	0.0032	0.0014	0.0625	4e-04	0.092	0.1434	0.0193	6e-04	0.1241	0.0215	0.0018	0.0044	0.003	7e-04	0.0363	0.0205	0.0314	0.0729	0.0114	0.1044	6e-04
22	rs9623713	43303882	0.78	1.16707263834179	0.98	0.0568119256469769	0.0721933933093404	0.346321435366202	0.029	0.0284	0.0155	0.0014	0.1667	0.0032	0.0014	0.0624	4e-04	0.0919	0.1434	0.0193	6e-04	0.1241	0.0215	0.0018	0.0044	0.003	7e-04	0.0363	0.0205	0.0314	0.0729	0.0114	0.1044	6e-04
22	rs5751403	43313051	0.78	1.16707263834179	0.98	0.0568119256469769	0.0748186159499828	0.362930373415725	0.029	0.0284	0.0155	0.0014	0.1667	0.0032	0.0014	0.0624	5e-04	0.0919	0.1434	0.0193	6e-04	0.124	0.0215	0.0018	0.0044	0.003	7e-04	0.0364	0.0205	0.0314	0.0729	0.0114	0.1043	6e-04
22	rs5759034	43314066	0.78	1.16707263834179	0.98	0.0568119256469769	0.0751188348796026	0.364691529659476	0.029	0.0284	0.0155	0.0014	0.1666	0.0032	0.0014	0.0624	5e-04	0.0919	0.1434	0.0193	6e-04	0.124	0.0215	0.0018	0.0044	0.003	7e-04	0.0364	0.0205	0.0314	0.0729	0.0114	0.1043	6e-04
22	rs117624337	43316728	0.78	1.16707263834179	0.98	0.0568119256469769	0.0758079709308811	0.361925085211173	0.0291	0.0285	0.0155	0.0014	0.1666	0.0032	0.0014	0.0624	5e-04	0.0919	0.1434	0.0193	6e-04	0.124	0.0215	0.0018	0.0044	0.003	7e-04	0.0364	0.0205	0.0314	0.0729	0.0114	0.1043	6e-04
22	rs117392913	43320242	0.78	1.16707263834179	0.98	0.0568119256469769	0.0757863738582135	0.358913981861686	0.0291	0.0285	0.0155	0.0014	0.1666	0.0032	0.0014	0.0624	5e-04	0.0919	0.1434	0.0193	6e-04	0.124	0.0215	0.0018	0.0044	0.003	7e-04	0.0364	0.0205	0.0314	0.0729	0.0114	0.1043	6e-04
22	rs3788601	43327526	0.78	1.16707263834179	0.98	0.0568119256469769	0.0804766081662448	0.354410797068161	0.0292	0.0288	0.0155	0.0014	0.1663	0.0033	0.0014	0.0626	5e-04	0.0917	0.1434	0.0194	6e-04	0.123	0.0216	0.0018	0.0044	0.003	8e-04	0.0364	0.0205	0.0314	0.0727	0.0116	0.1045	6e-04
22	rs118112833	43331540	0.78	1.16707263834179	0.98	0.0568119256469769	0.0752477381815949	0.425294936081538	0.0294	0.0289	0.0155	0.0014	0.1661	0.0034	0.0014	0.0625	5e-04	0.0916	0.1429	0.0194	6e-04	0.1231	0.0216	0.0019	0.0044	0.003	8e-04	0.0364	0.0201	0.0314	0.0736	0.0117	0.1044	6e-04
22	rs8140884	43333156	0.78	1.16707263834179	0.98	0.0568119256469769	0.0773953057974636	0.436366471005598	0.0294	0.0289	0.0155	0.0014	0.166	0.0034	0.0014	0.0625	5e-04	0.0916	0.1429	0.0194	6e-04	0.1232	0.0215	0.0019	0.0044	0.003	8e-04	0.0364	0.02	0.0314	0.0738	0.0117	0.1044	7e-04
22	rs75910415	43339467	0.78	1.16707263834179	0.98	0.0568119256469769	0.0755921790267823	0.436763289897696	0.0295	0.0289	0.0155	0.0014	0.166	0.0034	0.0014	0.0625	5e-04	0.0915	0.1429	0.0192	6e-04	0.1232	0.0215	0.0019	0.0044	0.003	8e-04	0.0365	0.0199	0.0314	0.0738	0.0117	0.1044	6e-04
22	rs112051070	43341718	0.78	1.16707263834179	0.98	0.0568119256469769	0.0758727859972255	0.433327400364691	0.0295	0.0289	0.0155	0.0014	0.166	0.0034	0.0014	0.0625	5e-04	0.0915	0.1428	0.0192	6e-04	0.1232	0.0216	0.0019	0.0044	0.003	8e-04	0.0365	0.0199	0.0314	0.0738	0.0117	0.1044	6e-04
22	rs71329167	43346878	0.78	1.16707263834179	0.98	0.0568119256469769	0.0758295719781355	0.4314803187659	0.0295	0.0289	0.0155	0.0014	0.166	0.0034	0.0014	0.0625	5e-04	0.0915	0.1428	0.0192	6e-04	0.1232	0.0216	0.0019	0.0044	0.003	8e-04	0.0366	0.0199	0.0314	0.0738	0.0117	0.1044	6e-04
22	rs74823263	43347699	0.78	1.16707263834179	0.98	0.0568119256469769	0.0758079709308811	0.430557571848859	0.0295	0.0289	0.0155	0.0014	0.166	0.0034	0.0014	0.0625	5e-04	0.0915	0.1428	0.0192	6e-04	0.1232	0.0216	0.0019	0.0044	0.003	8e-04	0.0366	0.0199	0.0314	0.0738	0.0117	0.1044	6e-04
22	rs117958712	43356609	0.78	1.16707263834179	0.99	0.0473477484867341	0.0737103166127146	0.395508401479869	0.0295	0.0289	0.0155	0.0014	0.166	0.0034	0.0014	0.0624	5e-04	0.0915	0.1428	0.0191	6e-04	0.1232	0.0216	0.0019	0.0044	0.003	8e-04	0.0366	0.0199	0.0315	0.0739	0.0117	0.1044	6e-04
22	rs7291276	43361848	0.78	1.16707263834179	0.99	0.0473477484867341	0.0702025766048991	0.43187594389242	0.0295	0.0289	0.0155	0.0014	0.166	0.0034	0.0014	0.0624	5e-04	0.0915	0.1427	0.0188	6e-04	0.1232	0.0216	0.0019	0.0044	0.003	8e-04	0.0368	0.0199	0.0315	0.074	0.0117	0.1045	6e-04
22	rs62231618	43371787	0.78	1.16707263834179	0.99	0.0473477484867341	0.0698128470071402	0.445517550678856	0.0295	0.0288	0.0156	0.0014	0.166	0.0034	0.0014	0.0623	5e-04	0.0914	0.1427	0.0186	6e-04	0.1232	0.0216	0.002	0.0044	0.003	8e-04	0.0369	0.0199	0.0315	0.074	0.0118	0.1045	7e-04
22	rs62231620	43382162	0.78	1.16707263834179	0.99	0.0473477484867341	0.0701409463693435	0.437954324215584	0.0295	0.0288	0.0156	0.0014	0.166	0.0035	0.0014	0.0623	5e-04	0.0915	0.1427	0.0184	6e-04	0.1232	0.0216	0.002	0.0044	0.003	7e-04	0.037	0.0198	0.0315	0.074	0.0118	0.1045	7e-04
22	rs3819678	43386716	0.78	1.16707263834179	0.99	0.0473477484867341	0.0719008096321998	0.436895584269755	0.0295	0.0288	0.0156	0.0014	0.166	0.0034	0.0014	0.0623	5e-04	0.0915	0.1427	0.0183	6e-04	0.1232	0.0216	0.002	0.0044	0.003	7e-04	0.0371	0.0198	0.0315	0.074	0.0118	0.1045	7e-04
22	rs972577	43387645	0.78	1.16707263834179	0.99	0.0473477484867341	0.0722352539835287	0.44073676486289	0.0295	0.0288	0.0156	0.0014	0.166	0.0034	0.0014	0.0623	5e-04	0.0915	0.1427	0.0183	6e-04	0.1232	0.0216	0.002	0.0044	0.003	7e-04	0.0371	0.0198	0.0315	0.074	0.0118	0.1045	7e-04
22	rs2018340	43390319	0.78	1.16707263834179	0.99	0.0473477484867341	0.0708001542170723	0.450178624323977	0.0295	0.0288	0.0156	0.0014	0.166	0.0034	0.0014	0.0622	5e-04	0.0915	0.1426	0.0183	6e-04	0.1232	0.0216	0.002	0.0043	0.003	7e-04	0.037	0.0199	0.0316	0.074	0.0118	0.1046	7e-04
22	rs2413739	43397036	0.78	1.16707263834179	0.99	0.0473477484867341	0.0675040820664571	0.444321069904285	0.0295	0.0288	0.0156	0.0014	0.166	0.0034	0.0014	0.0622	5e-04	0.0916	0.1426	0.0181	7e-04	0.1232	0.0216	0.002	0.0043	0.003	7e-04	0.0371	0.0199	0.0316	0.0741	0.0118	0.1046	7e-04
22	rs8137003	43401604	0.78	1.16707263834179	0.99	0.0473477484867341	0.0658746489964573	0.418741260159837	0.0295	0.0288	0.0156	0.0014	0.166	0.0034	0.0014	0.0622	5e-04	0.0916	0.1426	0.0181	7e-04	0.1232	0.0216	0.002	0.0043	0.003	7e-04	0.0371	0.0199	0.0316	0.0741	0.0118	0.1046	7e-04
22	rs5759091	43407464	0.78	1.16707263834179	0.98	0.0568119256469769	0.0602453682495749	0.404421060767495	0.0296	0.0288	0.0156	0.0014	0.1659	0.0034	0.0014	0.0621	5e-04	0.0917	0.1426	0.0181	7e-04	0.1232	0.0215	0.002	0.0043	0.003	7e-04	0.0371	0.0199	0.0316	0.074	0.0118	0.1046	7e-04
22	rs118178599	43414728	0.79	1.09022720934348	0.98	0.0568119256469769	0.0564256302235046	0.502546253816385	0.0293	0.029	0.0161	0.0016	0.1657	0.0035	0.0014	0.0599	7e-04	0.0923	0.1417	0.0178	9e-04	0.1242	0.0208	0.0025	0.0043	0.0033	9e-04	0.0368	0.0201	0.0315	0.0751	0.0121	0.1039	0.001
22	rs28478492	43419366	0.79	1.09022720934348	0.98	0.0568119256469769	0.0559111551893265	0.494193765148481	0.0293	0.029	0.0162	0.0016	0.1656	0.0035	0.0015	0.0595	7e-04	0.0924	0.1416	0.0178	9e-04	0.1242	0.0207	0.0026	0.0043	0.0034	0.001	0.0368	0.0201	0.0315	0.0753	0.0121	0.1038	0.001
22	rs12484214	43419385	0.79	1.09022720934348	0.97	0.0677063307338505	0.0558404394844683	0.489553860288026	0.0293	0.029	0.0162	0.0016	0.1656	0.0035	0.0015	0.0595	7e-04	0.0924	0.1416	0.0178	9e-04	0.1242	0.0207	0.0026	0.0043	0.0034	9e-04	0.0368	0.0201	0.0315	0.0753	0.0121	0.1037	0.001
22	rs73179018	43421472	0.79	1.09022720934348	0.96	0.0801626552665664	0.0540745955378966	0.47597270842021	0.0292	0.029	0.0162	0.0016	0.1657	0.0035	0.0015	0.0594	7e-04	0.0924	0.1415	0.0178	0.001	0.1243	0.0207	0.0026	0.0043	0.0034	0.001	0.0368	0.0201	0.0315	0.0754	0.0122	0.1037	0.001
22	rs6003002	43426262	0.79	1.09022720934348	0.96	0.0801626552665664	0.0590452999392411	0.472322804073539	0.0292	0.029	0.0162	0.0016	0.1657	0.0035	0.0015	0.0592	7e-04	0.0924	0.1415	0.0178	0.001	0.1243	0.0205	0.0027	0.0044	0.0034	0.001	0.0368	0.0202	0.0314	0.0756	0.0122	0.1035	0.0011
22	rs4822253	43427776	0.79	1.09022720934348	0.96	0.0801626552665664	0.0651870864438539	0.509281341970346	0.0292	0.0291	0.0162	0.0016	0.1657	0.0035	0.0015	0.059	7e-04	0.0924	0.1415	0.0178	0.0011	0.1241	0.0205	0.0027	0.0044	0.0034	0.001	0.0368	0.0202	0.0314	0.0756	0.0122	0.1035	0.0011
22	rs6003007	43430077	0.79	1.09022720934348	0.96	0.0801626552665664	0.0648548340377546	0.544410916978473	0.0292	0.0293	0.0163	0.0016	0.1657	0.0035	0.0015	0.0588	7e-04	0.0924	0.1414	0.0178	0.0013	0.124	0.0205	0.0027	0.0044	0.0034	0.001	0.0368	0.0202	0.0314	0.0756	0.0122	0.1035	0.0011
22	rs738382	43434623	0.79	1.09022720934348	0.96	0.0801626552665664	0.0625411454256271	0.520049079486106	0.0289	0.0291	0.0163	0.0016	0.1656	0.0035	0.0015	0.0586	7e-04	0.0924	0.1415	0.0179	0.0013	0.1245	0.0205	0.0027	0.0044	0.0035	0.0011	0.0369	0.0202	0.0315	0.0757	0.0123	0.1028	0.0011
22	rs117216210	43447238	0.79	1.09022720934348	0.96	0.0801626552665664	0.0586975285122852	0.518388813271995	0.0293	0.0289	0.0164	0.0016	0.1653	0.0035	0.0015	0.0582	7e-04	0.0925	0.1419	0.0176	0.0013	0.1251	0.0204	0.0028	0.0044	0.0035	0.0011	0.0367	0.02	0.0316	0.0762	0.0124	0.1024	0.0011
22	rs5759125	43455432	0.79	1.09022720934348	0.95	0.0943132253134139	0.0600968037979335	0.518527117784857	0.0293	0.0289	0.0164	0.0016	0.1653	0.0035	0.0015	0.0581	7e-04	0.0926	0.1419	0.0176	0.0013	0.1251	0.0204	0.0028	0.0044	0.0035	0.0011	0.0366	0.02	0.0316	0.0763	0.0124	0.1023	0.0011
22	rs9611993	43456450	0.79	1.09022720934348	0.95	0.0943132253134139	0.0604314153495617	0.505155116280496	0.0293	0.0289	0.0164	0.0016	0.1653	0.0035	0.0015	0.058	7e-04	0.0926	0.1419	0.0176	0.0013	0.1251	0.0204	0.0028	0.0043	0.0035	0.0011	0.0366	0.02	0.0317	0.0763	0.0124	0.1023	0.0011
22	rs5996262	43458018	0.79	1.09022720934348	0.95	0.0943132253134139	0.0594496864757901	0.49884484575666	0.0293	0.0289	0.0164	0.0016	0.1652	0.0035	0.0015	0.058	7e-04	0.0926	0.1419	0.0176	0.0013	0.1251	0.0204	0.0028	0.0043	0.0035	0.0011	0.0366	0.02	0.0317	0.0763	0.0124	0.1023	0.0011
22	rs13053142	43461275	0.79	1.09022720934348	0.95	0.0943132253134139	0.0607111980662835	0.487238126529828	0.0293	0.0289	0.0165	0.0016	0.1652	0.0035	0.0015	0.058	7e-04	0.0926	0.142	0.0176	0.0013	0.1252	0.0204	0.0028	0.0043	0.0035	0.0011	0.0366	0.02	0.0317	0.0763	0.0124	0.1022	0.0011
22	rs6003022	43461778	0.79	1.09022720934348	0.95	0.0943132253134139	0.0582601847205555	0.473133263052596	0.0293	0.0289	0.0165	0.0016	0.1652	0.0035	0.0015	0.0579	7e-04	0.0926	0.1421	0.0176	0.0013	0.1252	0.0204	0.0028	0.0043	0.0035	0.0011	0.0366	0.02	0.0317	0.0763	0.0124	0.1023	0.0011
22	rs56168056	43465063	0.79	1.09022720934348	0.95	0.0943132253134139	0.0564434267817245	0.470298239049356	0.0293	0.0289	0.0165	0.0016	0.1651	0.0035	0.0015	0.0581	7e-04	0.0925	0.142	0.0175	0.0013	0.1252	0.0204	0.0028	0.0043	0.0035	0.0011	0.0366	0.02	0.0317	0.0765	0.0124	0.1022	0.0011
22	rs2076155	43465814	0.79	1.09022720934348	0.95	0.0943132253134139	0.0547694081443405	0.454718775854513	0.0293	0.0289	0.0166	0.0016	0.1651	0.0035	0.0015	0.0581	7e-04	0.0925	0.142	0.0174	0.0013	0.1252	0.0203	0.0028	0.0043	0.0035	0.0011	0.0366	0.02	0.0317	0.0765	0.0124	0.1022	0.0011
22	rs73179040	43473405	0.8	1.01658215824445	0.95	0.0943132253134139	0.0444129889863029	0.424900941418479	0.0292	0.0287	0.017	0.0016	0.1642	0.0035	0.0015	0.0587	7e-04	0.0922	0.1427	0.0169	0.0013	0.1249	0.0204	0.0029	0.0043	0.0035	0.0011	0.0365	0.0201	0.032	0.0771	0.0125	0.1018	0.0011
22	rs117867615	43475392	0.8	1.01658215824445	0.95	0.0943132253134139	0.0402670819535008	0.398731310189583	0.0293	0.0287	0.0171	0.0016	0.1642	0.0035	0.0015	0.0586	7e-04	0.0922	0.143	0.0168	0.0013	0.1249	0.0203	0.0029	0.0043	0.0035	0.0011	0.0363	0.0199	0.0321	0.0772	0.0126	0.1017	0.0011
22	rs6003043	43479422	0.8	1.01658215824445	0.94	0.110289943288055	0.0405794491281043	0.393192383654256	0.0293	0.0287	0.0172	0.0016	0.1642	0.0035	0.0015	0.0585	7e-04	0.0922	0.1431	0.0168	0.0013	0.1248	0.0203	0.0029	0.0043	0.0035	0.001	0.0363	0.0198	0.0322	0.0773	0.0126	0.1017	0.001
22	rs7286595	43480926	0.8	1.01658215824445	0.94	0.110289943288055	0.0413676411782428	0.399635014711759	0.0293	0.0287	0.0172	0.0016	0.1641	0.0035	0.0015	0.0586	7e-04	0.0922	0.1432	0.0168	0.0013	0.1249	0.0203	0.0029	0.0043	0.0035	0.001	0.0362	0.0198	0.0322	0.0773	0.0126	0.1016	0.001
22	rs117737062	43481366	0.8	1.01658215824445	0.94	0.110289943288055	0.0404940935248941	0.392549713161475	0.0293	0.0287	0.0172	0.0016	0.1642	0.0035	0.0015	0.0586	7e-04	0.0922	0.1431	0.0168	0.0012	0.1249	0.0203	0.0029	0.0043	0.0035	0.001	0.0362	0.0198	0.0322	0.0773	0.0126	0.1016	0.001
22	rs62231654	43481948	0.8	1.01658215824445	0.94	0.110289943288055	0.04038047808702	0.392935280557162	0.0293	0.0287	0.0172	0.0016	0.1642	0.0035	0.0015	0.0586	7e-04	0.0922	0.1431	0.0168	0.0012	0.1248	0.0203	0.0029	0.0043	0.0035	0.001	0.0362	0.0198	0.0322	0.0773	0.0126	0.1016	0.001
22	rs8141749	43483242	0.8	1.01658215824445	0.94	0.110289943288055	0.0397174104918514	0.387290826145174	0.0293	0.0287	0.0173	0.0016	0.1642	0.0035	0.0015	0.0586	7e-04	0.0922	0.1431	0.0168	0.0012	0.1248	0.0202	0.0029	0.0042	0.0035	0.001	0.0361	0.0198	0.0322	0.0773	0.0126	0.1015	0.001
22	rs76850054	43486745	0.8	1.01658215824445	0.94	0.110289943288055	0.0364085602001976	0.371254024932243	0.0294	0.0287	0.0173	0.0016	0.1645	0.0035	0.0015	0.0586	7e-04	0.0922	0.143	0.0168	0.0013	0.1248	0.0202	0.0029	0.0042	0.0035	0.001	0.0361	0.0198	0.0322	0.0773	0.0126	0.1013	0.001
22	rs135014	43497898	0.8	1.01658215824445	0.94	0.110289943288055	0.0591003358325687	0.459539044897554	0.0298	0.0289	0.0176	0.0014	0.1661	0.0035	0.0015	0.0585	8e-04	0.092	0.1425	0.0166	0.0015	0.1243	0.0203	0.0028	0.0041	0.0037	0.001	0.0363	0.0197	0.0323	0.0772	0.0126	0.0998	0.0011
22	rs75220231	43497970	0.8	1.01658215824445	0.94	0.110289943288055	0.0583693171493588	0.448712331800069	0.0298	0.0289	0.0177	0.0014	0.1665	0.0035	0.0015	0.0585	8e-04	0.0919	0.1423	0.0167	0.0015	0.1243	0.0204	0.0028	0.0041	0.0037	0.001	0.0363	0.0196	0.0323	0.0772	0.0126	0.0997	0.0011
22	rs5996274	43498114	0.8	1.01658215824445	0.94	0.110289943288055	0.0627891265001727	0.452847845910839	0.0297	0.0289	0.0177	0.0014	0.1668	0.0035	0.0014	0.0585	8e-04	0.0917	0.1423	0.0169	0.0015	0.1244	0.0205	0.0027	0.0041	0.0037	0.001	0.0363	0.0194	0.0322	0.0772	0.0126	0.0996	0.0011
22	rs6003062	43499741	0.8	1.01658215824445	0.94	0.110289943288055	0.0732235195179852	0.544410916978473	0.0298	0.029	0.0181	0.0015	0.1671	0.0036	0.0015	0.0585	8e-04	0.092	0.142	0.0171	0.0015	0.1234	0.0205	0.0028	0.0019	0.004	0.0011	0.0368	0.0194	0.0333	0.0771	0.0127	0.0994	0.0011
22	rs118086314	43499817	0.8	1.01658215824445	0.94	0.110289943288055	0.0783843866350518	0.546511907915759	0.0298	0.029	0.0181	0.0015	0.1671	0.0037	0.0015	0.0585	8e-04	0.092	0.142	0.0171	0.0015	0.1234	0.0204	0.0028	0.0018	0.004	0.0011	0.0368	0.0194	0.0334	0.0771	0.0127	0.0994	0.0011
22	rs5759167	43500212	0.8	1.01658215824445	0.95	0.0943132253134139	0.127871932771823	0.58395240901994	0.0299	0.029	0.0181	0.0015	0.1671	0.0037	0.0015	0.0586	8e-04	0.0921	0.142	0.0172	0.0015	0.1232	0.0205	0.0028	0.0012	0.004	0.0011	0.0369	0.0194	0.0336	0.0771	0.0127	0.0994	0.0012
22	rs747745	43503547	0.81	0.946104684087093	0.95	0.0943132253134139	0.17334156324523	0.650757853981347	0.0301	0.0292	0.0189	0.0015	0.1666	0.0039	0.0015	0.0582	0.001	0.0923	0.1418	0.0177	0.0016	0.1212	0.0203	0.003	0.0014	0.0042	0.0011	0.0366	0.0197	0.0334	0.078	0.0135	0.098	0.0013
22	rs4988360	43505071	0.81	0.946104684087093	0.95	0.0943132253134139	0.171909156363005	0.643608037435057	0.0301	0.0292	0.019	0.0015	0.1665	0.004	0.0015	0.0581	0.0011	0.0923	0.1417	0.0176	0.0016	0.1211	0.0202	0.003	0.0014	0.0043	0.0011	0.0367	0.0197	0.0332	0.0784	0.0137	0.0976	0.0013
22	rs74867164	43513244	0.81	0.946104684087093	0.95	0.0943132253134139	0.235954128521652	0.700860059870864	0.0301	0.0293	0.0195	0.0015	0.1665	0.0042	0.0015	0.058	0.0013	0.0915	0.1412	0.0177	0.0017	0.1213	0.0203	0.0031	0.0015	0.0044	0.0012	0.0367	0.0197	0.0325	0.0792	0.0142	0.0969	0.0013
22	rs4988388	43515108	0.81	0.946104684087093	0.94	0.110289943288055	0.240942445304763	0.706362679780901	0.0301	0.0293	0.0195	0.0015	0.1665	0.0042	0.0015	0.058	0.0013	0.0915	0.1412	0.0177	0.0017	0.1213	0.0203	0.0031	0.0015	0.0044	0.0012	0.0367	0.0197	0.0325	0.0792	0.0141	0.0969	0.0013
22	rs4988394	43516133	0.81	0.946104684087093	0.94	0.110289943288055	0.242806196004167	0.706362679780901	0.0301	0.0293	0.0195	0.0015	0.1664	0.0042	0.0015	0.058	0.0013	0.0915	0.1411	0.0176	0.0017	0.1213	0.0202	0.0032	0.0015	0.0044	0.0012	0.0367	0.0197	0.0325	0.0793	0.0141	0.0969	0.0013
22	rs742134	43518275	0.81	0.946104684087093	0.94	0.110289943288055	0.239215827507434	0.713664701455972	0.0301	0.0294	0.0196	0.0015	0.1665	0.0043	0.0015	0.0578	0.0014	0.0913	0.1414	0.0175	0.0017	0.1211	0.0202	0.0032	0.0015	0.0045	0.0012	0.0366	0.0195	0.0323	0.0794	0.0142	0.0968	0.0014
22	rs13815	43529314	0.81	0.946104684087093	0.94	0.110289943288055	0.217190008485221	0.757367963915876	0.0301	0.0296	0.0198	0.0015	0.1676	0.0044	0.0015	0.0579	0.0015	0.0932	0.1411	0.0173	0.0018	0.1218	0.0202	0.0032	0.0015	0.0044	0.0012	0.0365	0.0194	0.0292	0.0788	0.0144	0.0968	0.0013
22	rs6003071	43534794	0.81	0.946104684087093	0.94	0.110289943288055	0.221954786911935	0.776921158528154	0.0301	0.0297	0.0198	0.0015	0.1674	0.0044	0.0014	0.0577	0.0015	0.0929	0.1412	0.0179	0.0019	0.1221	0.0202	0.0032	0.0016	0.0045	0.0012	0.0364	0.0192	0.0287	0.0785	0.0148	0.0966	0.0013
22	rs72619546	43542792	0.82	0.87875982057053	0.95	0.0943132253134139	0.271524371476266	0.879975902467497	0.0307	0.0301	0.0202	0.0016	0.1663	0.0044	0.0013	0.0572	0.0015	0.0908	0.1416	0.0182	0.0019	0.1229	0.0196	0.0033	0.0017	0.0046	0.0011	0.0368	0.0182	0.0297	0.0803	0.0149	0.0955	0.0014
22	rs138903	43543954	0.82	0.87875982057053	0.95	0.0943132253134139	0.304580061537553	0.884346418402834	0.0309	0.0302	0.0203	0.0017	0.166	0.0045	0.0013	0.057	0.0014	0.0902	0.1417	0.0183	0.0019	0.123	0.0195	0.0033	0.0017	0.0046	0.0011	0.037	0.018	0.03	0.0808	0.0149	0.0952	0.0014
22	rs117794580	43544029	0.82	0.87875982057053	0.95	0.0943132253134139	0.302815531507151	0.875453961867906	0.0309	0.0302	0.0203	0.0017	0.166	0.0045	0.0013	0.057	0.0014	0.0902	0.1417	0.0183	0.0019	0.123	0.0195	0.0033	0.0017	0.0046	0.0011	0.037	0.018	0.03	0.0808	0.0149	0.0952	0.0014
22	rs129406	43544598	0.82	0.87875982057053	0.95	0.0943132253134139	0.299594668401472	0.869069021582043	0.0309	0.0302	0.0203	0.0017	0.166	0.0045	0.0013	0.057	0.0014	0.0902	0.1417	0.0183	0.0019	0.123	0.0195	0.0033	0.0017	0.0046	0.0011	0.037	0.018	0.03	0.0809	0.0149	0.0952	0.0014
22	rs5759199	43551513	0.82	0.87875982057053	0.95	0.0943132253134139	0.328266669035967	0.875765666930169	0.031	0.0303	0.0205	0.0017	0.1656	0.0046	0.0014	0.0572	0.0014	0.0898	0.1419	0.0185	0.0019	0.1226	0.0195	0.0034	0.0018	0.0046	0.001	0.0371	0.0177	0.0301	0.0809	0.015	0.0952	0.0013
22	rs6972	43558972	0.83	0.81451029553121	0.95	0.0943132253134139	0.336851689158176	0.850591804417804	0.031	0.0302	0.0207	0.0017	0.1653	0.0046	0.0014	0.0575	0.0015	0.0898	0.1417	0.0186	0.0019	0.1221	0.0194	0.0035	0.0018	0.0047	0.001	0.0371	0.0178	0.0302	0.0805	0.0151	0.0955	0.0014
22	rs6973	43559137	0.83	0.81451029553121	0.95	0.0943132253134139	0.348547781290271	0.852141352454654	0.031	0.0302	0.0207	0.0017	0.1653	0.0047	0.0014	0.0575	0.0015	0.0898	0.1417	0.0185	0.0019	0.122	0.0194	0.0035	0.0019	0.0047	0.001	0.0371	0.0178	0.0302	0.0805	0.0151	0.0954	0.0014
22	Affx-19697244	43559712	0.83	0.81451029553121	0.94	0.110289943288055	0.384259754640142	0.875921527969703	0.031	0.0303	0.0207	0.0017	0.1652	0.0047	0.0014	0.0575	0.0015	0.0897	0.1416	0.0185	0.0019	0.122	0.0195	0.0035	0.0019	0.0048	0.0011	0.0371	0.0178	0.0302	0.0804	0.0152	0.0955	0.0014
22	rs1076922	43560962	0.83	0.81451029553121	0.94	0.110289943288055	0.489747747543382	0.919152399836835	0.0311	0.0303	0.0207	0.0017	0.1651	0.0047	0.0014	0.0575	0.0015	0.0896	0.1414	0.0186	0.002	0.1218	0.0195	0.0035	0.0019	0.0051	0.0011	0.037	0.0178	0.0302	0.0801	0.0152	0.0956	0.0014
22	rs138922	43561803	0.83	0.81451029553121	0.94	0.110289943288055	0.480983082062176	0.909718706925826	0.0311	0.0303	0.0205	0.0017	0.1651	0.0047	0.0014	0.0574	0.0015	0.0896	0.1415	0.0186	0.002	0.1217	0.0196	0.0036	0.0018	0.0051	0.0011	0.0371	0.0178	0.0301	0.0803	0.0152	0.0956	0.0014
22	rs17514783	43562247	0.83	0.81451029553121	0.94	0.110289943288055	0.481230669575788	0.923876544277916	0.0311	0.0303	0.0205	0.0017	0.165	0.0047	0.0014	0.0574	0.0016	0.0896	0.1415	0.0186	0.002	0.1217	0.0196	0.0036	0.0018	0.0051	0.0011	0.0371	0.0178	0.0302	0.0805	0.0152	0.0955	0.0014
22	rs138929	43562439	0.83	0.81451029553121	0.94	0.110289943288055	0.476167472354678	0.92687100267438	0.0311	0.0303	0.0205	0.0017	0.1649	0.0047	0.0014	0.0574	0.0016	0.0896	0.1415	0.0186	0.002	0.1217	0.0196	0.0036	0.0018	0.0051	0.0011	0.0371	0.0178	0.0302	0.0806	0.0152	0.0955	0.0014
22	rs107402	43563711	0.83	0.81451029553121	0.95	0.0943132253134139	0.442644551118427	0.926398064897418	0.0303	0.0303	0.0204	0.0017	0.1648	0.0047	0.0014	0.0576	0.0018	0.0894	0.1415	0.0182	0.002	0.1217	0.0195	0.0036	0.0019	0.0051	0.0011	0.0372	0.0172	0.0302	0.0815	0.0152	0.0954	0.0021
22	rs138933	43565855	0.83	0.81451029553121	0.95	0.0943132253134139	0.288513426910686	0.83096374337639	0.03	0.0303	0.0206	0.0017	0.1643	0.0047	0.0014	0.0579	0.0018	0.0891	0.1417	0.0182	0.002	0.1216	0.0192	0.0036	0.0019	0.0047	0.0011	0.0371	0.0164	0.0302	0.0819	0.0165	0.0957	0.0021
22	rs5759205	43566559	0.83	0.81451029553121	0.95	0.0943132253134139	0.27267982715075	0.825109431649336	0.03	0.0303	0.0205	0.0017	0.1643	0.0047	0.0014	0.058	0.0018	0.089	0.1416	0.0182	0.0021	0.1217	0.0192	0.0036	0.0019	0.0047	0.0011	0.0371	0.0164	0.0302	0.0819	0.0165	0.0957	0.0021
22	rs138936	43567936	0.83	0.81451029553121	0.95	0.0943132253134139	0.257506885505203	0.843316773027515	0.03	0.0303	0.0206	0.0017	0.1641	0.0047	0.0014	0.058	0.0018	0.0889	0.1416	0.0183	0.0021	0.1217	0.0192	0.0036	0.0019	0.0047	0.0011	0.0371	0.0164	0.0302	0.0818	0.0165	0.0958	0.0021
22	Affx-19697564	43568512	0.83	0.81451029553121	0.95	0.0943132253134139	0.311940930330602	0.786661638790021	0.03	0.0303	0.0209	0.0017	0.1641	0.0047	0.0014	0.058	0.0018	0.089	0.1416	0.0183	0.0017	0.1217	0.0193	0.0036	0.0019	0.0047	0.0011	0.0371	0.0164	0.0302	0.0817	0.0165	0.0958	0.0018
22	rs8140960	43569302	0.83	0.81451029553121	0.95	0.0943132253134139	0.315131121253096	0.787881024982511	0.03	0.0303	0.0212	0.0017	0.1641	0.0047	0.0014	0.058	0.0018	0.089	0.1417	0.0182	0.0017	0.1217	0.0192	0.0036	0.0019	0.0047	0.0011	0.037	0.0164	0.0302	0.0817	0.0164	0.0957	0.0018
22	rs112366138	43575129	0.87	0.587631181685492	0.95	0.0943132253134139	0.0783181962195969	0.676587558603701	0.0301	0.0293	0.022	0.0022	0.1461	0.0049	0.0019	0.0606	0.0019	0.0946	0.1411	0.0205	0.0016	0.1235	0.0201	0.0025	0.0023	0.0043	8e-04	0.0331	0.0185	0.0336	0.0773	0.0165	0.1037	0.0021
22	rs4822262	43577214	0.87	0.587631181685492	0.95	0.0943132253134139	0.0903813111197605	0.691513035033943	0.0301	0.0296	0.022	0.0022	0.1455	0.0049	0.0019	0.0607	0.0019	0.0948	0.1411	0.0205	0.0016	0.1237	0.0201	0.0024	0.0023	0.0043	8e-04	0.0331	0.0186	0.0336	0.0772	0.0164	0.1038	0.0021
22	rs77791655	43577328	0.87	0.587631181685492	0.95	0.0943132253134139	0.0908897729362469	0.691216767438182	0.0301	0.0296	0.022	0.0022	0.1455	0.0049	0.0019	0.0607	0.0019	0.0948	0.1411	0.0205	0.0016	0.1237	0.0201	0.0024	0.0023	0.0043	8e-04	0.0331	0.0186	0.0336	0.0772	0.0164	0.1038	0.0021
22	rs138950	43578786	0.87	0.587631181685492	0.95	0.0943132253134139	0.0981475743775466	0.703684525600127	0.0301	0.0296	0.022	0.0022	0.1455	0.0049	0.0019	0.0607	0.0019	0.0948	0.1411	0.0205	0.0016	0.1237	0.0201	0.0024	0.0023	0.0043	8e-04	0.0331	0.0186	0.0336	0.0772	0.0164	0.1039	0.0021
22	rs13058467	43579049	0.87	0.587631181685492	0.94	0.110289943288055	0.0983003948694785	0.707702609675619	0.0301	0.0296	0.022	0.0022	0.1455	0.0049	0.0019	0.0607	0.0019	0.0948	0.1411	0.0205	0.0016	0.1237	0.0201	0.0024	0.0023	0.0043	8e-04	0.0331	0.0186	0.0336	0.0772	0.0164	0.1039	0.0021
22	rs875307	43579322	0.87	0.587631181685492	0.94	0.110289943288055	0.097867790427927	0.709341071891551	0.0301	0.0296	0.022	0.0022	0.1455	0.0049	0.0019	0.0607	0.0019	0.0948	0.141	0.0205	0.0016	0.1238	0.0201	0.0024	0.0023	0.0043	8e-04	0.0331	0.0186	0.0336	0.0772	0.0164	0.1038	0.0021
22	rs112727859	43586327	0.87	0.587631181685492	0.94	0.110289943288055	0.0865429327685648	0.68633249616507	0.03	0.0296	0.0219	0.0022	0.1456	0.0049	0.0019	0.0607	0.0019	0.0949	0.141	0.0206	0.0016	0.1237	0.0201	0.0024	0.0024	0.0042	8e-04	0.0331	0.0186	0.0337	0.0771	0.0165	0.1038	0.0021
22	rs117070026	43592621	0.87	0.587631181685492	0.94	0.110289943288055	0.0882702182852886	0.689291726763625	0.0301	0.0297	0.0219	0.0023	0.1457	0.005	0.0019	0.0606	0.0018	0.0949	0.141	0.0206	0.0016	0.1236	0.0201	0.0024	0.0024	0.0042	8e-04	0.033	0.0186	0.0337	0.0771	0.0165	0.1038	0.0021
22	rs138973	43593132	0.87	0.587631181685492	0.94	0.110289943288055	0.0892738401957794	0.689439763777944	0.0301	0.0297	0.0219	0.0023	0.1458	0.005	0.0019	0.0606	0.0018	0.0949	0.141	0.0206	0.0016	0.1236	0.0201	0.0024	0.0024	0.0042	8e-04	0.033	0.0186	0.0337	0.0771	0.0165	0.1039	0.0021
22	rs73163938	43596394	0.87	0.587631181685492	0.94	0.110289943288055	0.0938794582927685	0.70591616269698	0.0301	0.0297	0.0219	0.0023	0.1455	0.005	0.0019	0.0608	0.0019	0.0949	0.1409	0.0206	0.0016	0.1235	0.0201	0.0024	0.0024	0.0042	8e-04	0.033	0.0188	0.0337	0.0771	0.0165	0.1039	0.0021
22	rs118118500	43603288	0.87	0.587631181685492	0.94	0.110289943288055	0.096652770788914	0.714559975966336	0.0302	0.0298	0.022	0.0023	0.1454	0.005	0.0019	0.0609	0.0019	0.0949	0.1408	0.0205	0.0016	0.1234	0.0201	0.0024	0.0024	0.0042	8e-04	0.0329	0.0189	0.0337	0.0773	0.0165	0.1039	0.0022
22	rs34782724	43605127	0.87	0.587631181685492	0.94	0.110289943288055	0.0932125405620923	0.709341071891551	0.0302	0.0298	0.022	0.0023	0.1454	0.005	0.0019	0.061	0.0019	0.095	0.1409	0.0205	0.0016	0.1233	0.02	0.0024	0.0024	0.0041	8e-04	0.0329	0.019	0.0336	0.0773	0.0165	0.1038	0.0022
22	rs117267143	43605708	0.87	0.587631181685492	0.94	0.110289943288055	0.0943754047262106	0.71083131663907	0.0302	0.0298	0.022	0.0023	0.1454	0.005	0.0019	0.061	0.0019	0.095	0.1409	0.0205	0.0016	0.1232	0.02	0.0024	0.0024	0.0041	8e-04	0.0329	0.019	0.0336	0.0773	0.0164	0.1039	0.0022
22	rs113386696	43607868	0.87	0.587631181685492	0.94	0.110289943288055	0.0945742443132721	0.71620196103391	0.0302	0.0299	0.022	0.0023	0.1453	0.0049	0.0019	0.0611	0.0019	0.095	0.1409	0.0205	0.0016	0.1232	0.0199	0.0024	0.0024	0.0041	8e-04	0.0329	0.0191	0.0336	0.0774	0.0163	0.1039	0.0022
22	rs35738631	43609197	0.87	0.587631181685492	0.94	0.110289943288055	0.0947733474528253	0.71829297141141	0.0302	0.0299	0.022	0.0023	0.1452	0.0049	0.0019	0.0612	0.0019	0.095	0.1409	0.0205	0.0016	0.1232	0.0199	0.0024	0.0024	0.0041	8e-04	0.0329	0.0192	0.0336	0.0774	0.0163	0.1039	0.0022
22	rs138993	43610207	0.87	0.587631181685492	0.94	0.110289943288055	0.0972084725609871	0.717994172716585	0.0302	0.0299	0.0219	0.0023	0.1451	0.0049	0.0019	0.0613	0.0019	0.095	0.1409	0.0205	0.0016	0.1232	0.0199	0.0024	0.0024	0.0041	8e-04	0.0328	0.0192	0.0335	0.0776	0.0163	0.1039	0.0022
22	rs56221413	43610867	0.87	0.587631181685492	0.94	0.110289943288055	0.0905022097496186	0.715306228859659	0.0302	0.03	0.0219	0.0023	0.1452	0.0049	0.0019	0.0613	0.0019	0.0951	0.1409	0.0204	0.0016	0.1231	0.0199	0.0024	0.0024	0.0041	8e-04	0.0328	0.0192	0.0335	0.0776	0.0164	0.1039	0.0022
22	rs60415818	43611321	0.87	0.587631181685492	0.91	0.170469891558667	0.0904296582967153	0.716799254285694	0.0302	0.03	0.0219	0.0023	0.1452	0.0049	0.0019	0.0613	0.0019	0.0951	0.1408	0.0204	0.0016	0.123	0.0199	0.0024	0.0024	0.0041	8e-04	0.0327	0.0192	0.0334	0.0776	0.0164	0.1039	0.0022
22	rs67134077	43613588	0.87	0.587631181685492	0.91	0.170469891558667	0.0976392486439601	0.72457410563194	0.0303	0.03	0.022	0.0023	0.1453	0.005	0.0019	0.0613	0.0019	0.0954	0.1414	0.0204	0.0016	0.1225	0.02	0.0023	0.0024	0.0041	8e-04	0.0324	0.0192	0.033	0.0773	0.0165	0.104	0.0022
22	rs139004	43617039	0.87	0.587631181685492	0.89	0.222038712392691	0.0729282312722355	0.745447236799092	0.0305	0.0305	0.0214	0.0026	0.1451	0.0051	0.0021	0.0613	0.0017	0.0965	0.1409	0.0201	0.0018	0.122	0.0198	0.0025	0.0026	0.0041	8e-04	0.0312	0.0192	0.0326	0.0776	0.0167	0.1049	0.0021
22	rs139009	43622244	0.87	0.587631181685492	0.88	0.251609301083599	0.0784947839625061	0.742736913101921	0.0307	0.0307	0.0212	0.0027	0.1451	0.0052	0.0021	0.0613	0.0015	0.0965	0.1414	0.0199	0.0018	0.1217	0.0196	0.0025	0.0027	0.004	8e-04	0.0304	0.0193	0.0322	0.0774	0.0168	0.1057	0.0021
22	rs129415	43623395	0.88	0.538208189821859	0.88	0.251609301083599	0.0809263350722467	0.73371818425779	0.0307	0.0307	0.0212	0.0027	0.1452	0.0052	0.0021	0.0613	0.0015	0.0966	0.1413	0.0199	0.0018	0.1217	0.0196	0.0026	0.0027	0.004	8e-04	0.0302	0.0194	0.0322	0.0773	0.0169	0.1059	0.0021
22	rs4822264	43625758	0.88	0.538208189821859	0.88	0.251609301083599	0.081966812205468	0.744242381624919	0.0308	0.0305	0.0211	0.0027	0.1452	0.0052	0.0022	0.0614	0.0015	0.0966	0.1411	0.0199	0.0018	0.1216	0.0197	0.0026	0.0027	0.0039	8e-04	0.0298	0.0192	0.0322	0.0776	0.0169	0.1061	0.0021
22	rs28439423	43628777	0.88	0.538208189821859	0.88	0.251609301083599	0.0714010319626713	0.716052655023816	0.0308	0.0302	0.021	0.0027	0.1455	0.0052	0.0022	0.0614	0.0016	0.097	0.1418	0.0199	0.0019	0.1209	0.0195	0.0027	0.0027	0.0039	9e-04	0.0292	0.0191	0.0322	0.0774	0.0171	0.1064	0.0022
22	rs113834836	43631736	0.88	0.538208189821859	0.88	0.251609301083599	0.0564968388904632	0.667903106769746	0.0308	0.0297	0.021	0.0028	0.146	0.0052	0.0022	0.0615	0.0016	0.0974	0.1421	0.0198	0.0019	0.1205	0.0195	0.0028	0.0027	0.0038	9e-04	0.0285	0.0189	0.0322	0.0773	0.0171	0.1067	0.0022
22	rs34541235	43632609	0.88	0.538208189821859	0.88	0.251609301083599	0.0548741419074891	0.660123762189838	0.0309	0.0296	0.021	0.0028	0.1461	0.0052	0.0022	0.0615	0.0016	0.0975	0.1421	0.0197	0.0019	0.1204	0.0195	0.0028	0.0027	0.0038	9e-04	0.0284	0.0189	0.0322	0.0774	0.0172	0.1068	0.0022
22	rs2001076	43632864	0.88	0.538208189821859	0.87	0.283849475516541	0.0546822321024157	0.661736623452383	0.0309	0.0296	0.021	0.0028	0.1462	0.0052	0.0022	0.0615	0.0016	0.0975	0.1421	0.0197	0.0019	0.1204	0.0195	0.0028	0.0027	0.0038	9e-04	0.0284	0.0189	0.0322	0.0774	0.0172	0.1068	0.0022
22	rs762957	43635207	0.88	0.538208189821859	0.87	0.283849475516541	0.0557168305741581	0.672462933709906	0.0309	0.0296	0.0209	0.0028	0.1465	0.0052	0.0022	0.0615	0.0016	0.0977	0.1419	0.0196	0.0019	0.1211	0.0193	0.0029	0.0027	0.0038	0.001	0.0278	0.0188	0.032	0.0774	0.0171	0.107	0.0022
22	rs11704831	43635595	0.89	0.491600132839596	0.87	0.283849475516541	0.0518404409528689	0.689587807970537	0.0309	0.0296	0.0209	0.0028	0.148	0.0052	0.0022	0.0607	0.0018	0.0977	0.1418	0.0196	0.002	0.1209	0.0192	0.0029	0.0027	0.0038	0.001	0.0278	0.0188	0.0319	0.0773	0.0167	0.107	0.0022
22	rs75761381	43636729	0.89	0.491600132839596	0.87	0.283849475516541	0.0499966048282717	0.70621383373632	0.0309	0.0296	0.0208	0.0029	0.1481	0.0052	0.0022	0.0607	0.0018	0.0977	0.1417	0.0194	0.0021	0.1215	0.0191	0.0029	0.0027	0.0038	0.001	0.0275	0.0187	0.0317	0.0771	0.0167	0.1072	0.0022
22	rs7289924	43639665	0.89	0.491600132839596	0.87	0.283849475516541	0.0476711891349972	0.730717337829811	0.031	0.0295	0.0207	0.0029	0.1483	0.0052	0.0022	0.0607	0.0019	0.0976	0.1415	0.019	0.0023	0.123	0.0189	0.003	0.0027	0.0037	0.0011	0.027	0.0185	0.0313	0.0767	0.0167	0.1076	0.0022
22	rs36084240	43640215	0.89	0.491600132839596	0.87	0.283849475516541	0.0472908742622093	0.733267884565402	0.031	0.0295	0.0207	0.0029	0.1484	0.0052	0.0022	0.0608	0.0019	0.0976	0.1415	0.019	0.0023	0.1229	0.0189	0.003	0.0027	0.0037	0.0012	0.027	0.0185	0.0312	0.0766	0.0167	0.1078	0.0022
22	rs11703272	43640512	0.89	0.491600132839596	0.87	0.283849475516541	0.0469597897599692	0.734919280928591	0.031	0.0295	0.0207	0.0029	0.1484	0.0052	0.0022	0.0608	0.0019	0.0976	0.1415	0.019	0.0023	0.1229	0.0189	0.003	0.0027	0.0037	0.0012	0.0269	0.0185	0.0312	0.0766	0.0167	0.1078	0.0022
22	rs73163970	43645094	0.89	0.491600132839596	0.87	0.283849475516541	0.0407219830203285	0.750572618647432	0.0312	0.0291	0.0206	0.0029	0.1484	0.0052	0.0022	0.0616	0.0019	0.0973	0.1411	0.0189	0.0026	0.1224	0.0191	0.0033	0.0027	0.0036	0.0013	0.0265	0.0184	0.0307	0.0765	0.0173	0.108	0.0023
22	rs11705577	43645133	0.89	0.491600132839596	0.87	0.283849475516541	0.0404372583818608	0.748008968517767	0.0312	0.0291	0.0206	0.0029	0.1484	0.0052	0.0022	0.0616	0.0019	0.0973	0.1411	0.0189	0.0026	0.1224	0.0191	0.0033	0.0027	0.0036	0.0013	0.0265	0.0184	0.0307	0.0765	0.0172	0.108	0.0023
22	rs62232089	43646613	0.89	0.491600132839596	0.85	0.356744695657816	0.0540227235390766	0.802851085256366	0.0313	0.0289	0.0208	0.003	0.148	0.0052	0.0022	0.0619	0.002	0.0977	0.1401	0.0188	0.0029	0.1222	0.0195	0.0034	0.0027	0.0037	0.0014	0.0259	0.0183	0.0303	0.0761	0.0176	0.1091	0.0023
22	rs8140084	43646647	0.89	0.491600132839596	0.85	0.356744695657816	0.0554173977292585	0.798720698822564	0.0313	0.0289	0.0208	0.003	0.148	0.0052	0.0022	0.0619	0.002	0.0977	0.1401	0.0188	0.0029	0.1225	0.0195	0.0034	0.0027	0.0037	0.0014	0.0259	0.0183	0.0299	0.0761	0.0176	0.1091	0.0023
22	rs737612	43647416	0.89	0.491600132839596	0.85	0.356744695657816	0.101284252444682	0.948677775452866	0.0316	0.0291	0.021	0.003	0.1477	0.0052	0.0022	0.0616	0.0021	0.0978	0.1393	0.0186	0.0031	0.1222	0.0199	0.0034	0.0026	0.0037	0.0016	0.0251	0.0181	0.0294	0.0759	0.0179	0.1107	0.0024
22	rs139027	43649701	0.88	0.538208189821859	0.85	0.356744695657816	0.242025058671032	1.01901981584619	0.0321	0.029	0.0221	0.0029	0.1483	0.0053	0.0023	0.0617	0.0022	0.0985	0.1394	0.0179	0.0032	0.1221	0.02	0.0037	0.0023	0.0038	0.0018	0.0243	0.0177	0.0262	0.0755	0.0183	0.1128	0.002
22	rs139028	43650729	0.88	0.538208189821859	0.84	0.397589870063919	0.256700160366659	1.08022768608463	0.0321	0.0291	0.0222	0.0029	0.148	0.0046	0.0023	0.0618	0.0022	0.0988	0.1396	0.0178	0.0032	0.1221	0.02	0.0038	0.0024	0.0039	0.0018	0.0239	0.0178	0.0263	0.0754	0.0182	0.1133	0.0019
22	rs17003573	43650988	0.88	0.538208189821859	0.84	0.397589870063919	0.259394609926447	1.07503392827817	0.0321	0.0291	0.0223	0.0029	0.1479	0.0046	0.0023	0.0618	0.0022	0.0988	0.1396	0.0178	0.0032	0.1221	0.02	0.0038	0.0024	0.0039	0.0018	0.0239	0.0178	0.0262	0.0754	0.0182	0.1133	0.0019
22	rs73163973	43656066	0.88	0.538208189821859	0.84	0.397589870063919	0.22887394500028	0.967721100767198	0.0315	0.0289	0.0223	0.0029	0.148	0.0046	0.0024	0.0622	0.0022	0.0986	0.1404	0.0175	0.0033	0.122	0.0202	0.0038	0.0024	0.0038	0.0017	0.0233	0.0177	0.0263	0.0753	0.0186	0.1134	0.002
22	rs139031	43656940	0.88	0.538208189821859	0.84	0.397589870063919	0.234077087418309	0.967085128424183	0.0315	0.0289	0.0223	0.0029	0.1481	0.0046	0.0024	0.0622	0.0022	0.0986	0.1405	0.0176	0.0033	0.122	0.0203	0.0038	0.0024	0.0038	0.0017	0.0233	0.0177	0.0258	0.0754	0.0187	0.1135	0.002
22	rs59766248	43657040	0.88	0.538208189821859	0.84	0.397589870063919	0.234630804099127	0.967085128424183	0.0315	0.0289	0.0223	0.0029	0.1481	0.0046	0.0024	0.0622	0.0022	0.0986	0.1405	0.0176	0.0033	0.122	0.0203	0.0038	0.0024	0.0038	0.0017	0.0233	0.0177	0.0258	0.0754	0.0187	0.1135	0.002
22	rs5751462	43661080	0.88	0.538208189821859	0.84	0.397589870063919	0.237496059917024	0.972175194730322	0.0315	0.0288	0.0224	0.0029	0.1483	0.0046	0.0024	0.0622	0.0021	0.0986	0.1406	0.0175	0.0033	0.1221	0.0203	0.0039	0.0024	0.0039	0.0017	0.0231	0.0175	0.0257	0.0753	0.0187	0.1134	0.0019
22	rs17003584	43664379	0.88	0.538208189821859	0.84	0.397589870063919	0.246513618983958	0.936181864437569	0.0316	0.0287	0.0226	0.0029	0.1487	0.0046	0.0024	0.0623	0.002	0.0993	0.1415	0.0173	0.0033	0.1223	0.0204	0.0039	0.0024	0.0038	0.0016	0.0226	0.0173	0.0252	0.0752	0.0188	0.1127	0.0019
22	rs139035	43664665	0.88	0.538208189821859	0.84	0.397589870063919	0.243545209320963	0.940448925363931	0.0316	0.0287	0.0226	0.0029	0.1487	0.0046	0.0024	0.0623	0.002	0.0994	0.1416	0.0173	0.0033	0.1223	0.0204	0.004	0.0024	0.0038	0.0016	0.0226	0.0173	0.0252	0.0752	0.0189	0.1126	0.0018
22	rs17003585	43665525	0.88	0.538208189821859	0.84	0.397589870063919	0.283717697703456	0.914118666183786	0.0317	0.0286	0.0227	0.0028	0.1487	0.0045	0.0024	0.0622	0.0019	0.0995	0.1418	0.0171	0.0033	0.1223	0.0204	0.004	0.0024	0.0037	0.0016	0.0224	0.0172	0.0248	0.0754	0.0187	0.1134	0.0018
22	rs139041	43669012	0.88	0.538208189821859	0.84	0.397589870063919	0.374795818902412	0.895761623674503	0.0318	0.0284	0.0227	0.0028	0.1486	0.0044	0.0022	0.0622	0.0019	0.0998	0.1422	0.0169	0.0032	0.1222	0.0205	0.0039	0.0023	0.0037	0.0016	0.0221	0.017	0.0242	0.0757	0.0184	0.115	0.0017
22	rs5996304	43671383	0.88	0.538208189821859	0.83	0.441484906400802	0.384481271638392	0.890128492109267	0.0318	0.0283	0.0228	0.0028	0.1485	0.0044	0.0022	0.0622	0.0019	0.0998	0.1422	0.0169	0.0031	0.1222	0.0204	0.0039	0.0023	0.0037	0.0015	0.0221	0.017	0.0242	0.0759	0.0184	0.1153	0.0017
22	rs73886555	43671763	0.88	0.538208189821859	0.83	0.441484906400802	0.388925188309581	0.906892418418606	0.0319	0.0283	0.0227	0.0028	0.1485	0.0043	0.0022	0.0622	0.0019	0.0998	0.1422	0.0168	0.0032	0.1221	0.0204	0.0039	0.0023	0.0037	0.0016	0.0221	0.0171	0.0242	0.0759	0.0184	0.1153	0.0017
22	rs7291800	43673471	0.88	0.538208189821859	0.83	0.441484906400802	0.420289080336486	0.993865762685468	0.0319	0.0282	0.0226	0.0027	0.1481	0.0043	0.0021	0.0624	0.0021	0.0996	0.1425	0.0167	0.0035	0.1221	0.0202	0.0039	0.0023	0.004	0.0016	0.022	0.0172	0.0242	0.0758	0.0184	0.1152	0.0018
22	rs5759250	43673800	0.88	0.538208189821859	0.83	0.441484906400802	0.422957663332669	1.01211849113318	0.0319	0.0282	0.0226	0.0027	0.1481	0.0043	0.0021	0.0624	0.0021	0.0996	0.1425	0.0166	0.0036	0.1221	0.0202	0.0039	0.0023	0.004	0.0017	0.022	0.0172	0.0242	0.0758	0.0184	0.1151	0.0019
22	rs59052863	43678135	0.88	0.538208189821859	0.83	0.441484906400802	0.452984249284755	1.02367925473542	0.0319	0.0281	0.0226	0.0027	0.1479	0.0042	0.0021	0.0626	0.0021	0.0999	0.1426	0.0166	0.0037	0.1221	0.0201	0.0039	0.0023	0.004	0.0016	0.0218	0.0171	0.0241	0.076	0.0184	0.1151	0.0018
22	rs79999510	43679528	0.88	0.538208189821859	0.83	0.441484906400802	0.461558682061668	1.02641253448203	0.032	0.0281	0.0226	0.0026	0.148	0.0042	0.0021	0.0627	0.0021	0.1	0.1427	0.0166	0.0037	0.122	0.0201	0.0039	0.0022	0.004	0.0016	0.0217	0.0171	0.024	0.0762	0.0184	0.1152	0.0018
22	rs74511791	43681537	0.88	0.538208189821859	0.83	0.441484906400802	0.517587910351641	1.00490582912198	0.0321	0.0278	0.023	0.0026	0.1483	0.0042	0.002	0.063	0.002	0.1005	0.1427	0.0165	0.0037	0.1217	0.0202	0.0038	0.0022	0.004	0.0015	0.0213	0.0169	0.024	0.0759	0.0185	0.1152	0.0018
22	rs77561264	43681909	0.88	0.538208189821859	0.83	0.441484906400802	0.529448214713355	1.00026293586443	0.0321	0.0278	0.0231	0.0026	0.1483	0.0042	0.002	0.063	0.002	0.1005	0.1427	0.0165	0.0037	0.1217	0.0203	0.0038	0.0022	0.004	0.0015	0.0212	0.0169	0.0239	0.0758	0.0186	0.1152	0.0018
22	rs739306	43683088	0.88	0.538208189821859	0.83	0.441484906400802	0.558857036330369	0.992587280735305	0.0321	0.0276	0.0234	0.0026	0.1485	0.0042	0.002	0.0629	0.002	0.1007	0.1427	0.0164	0.0037	0.1216	0.0204	0.0039	0.0022	0.004	0.0015	0.021	0.0169	0.0239	0.0757	0.0187	0.1152	0.0018
22	rs75327112	43688504	0.88	0.538208189821859	0.83	0.441484906400802	0.566125369212756	0.965495555865851	0.0321	0.0274	0.0233	0.0025	0.1488	0.0042	0.002	0.0629	0.002	0.1008	0.143	0.0164	0.0036	0.1215	0.0204	0.0039	0.0022	0.004	0.0014	0.0208	0.0167	0.0238	0.0757	0.0189	0.1152	0.0017
22	rs12484029	43688666	0.88	0.538208189821859	0.83	0.441484906400802	0.564988880842216	0.965177702833725	0.0321	0.0274	0.0234	0.0025	0.1489	0.0042	0.002	0.0629	0.0019	0.1007	0.143	0.0164	0.0036	0.1215	0.0204	0.0039	0.0022	0.004	0.0014	0.0208	0.0167	0.0238	0.0757	0.0189	0.1152	0.0017
22	rs80242655	43692768	0.88	0.538208189821859	0.83	0.441484906400802	0.576941472728608	0.950103436333687	0.0321	0.0274	0.0233	0.0025	0.149	0.0042	0.002	0.063	0.0019	0.1009	0.143	0.0164	0.0036	0.1214	0.0204	0.0039	0.0022	0.004	0.0014	0.0207	0.0167	0.0237	0.0758	0.0189	0.1151	0.0017
22	rs35410219	43696044	0.88	0.538208189821859	0.83	0.441484906400802	0.583300568303982	0.950737198969043	0.0321	0.0274	0.0233	0.0025	0.1491	0.0042	0.002	0.063	0.0019	0.1012	0.143	0.0163	0.0036	0.1211	0.0206	0.004	0.0022	0.004	0.0014	0.0206	0.0167	0.0237	0.0759	0.0189	0.115	0.0017
22	rs5759267	43696688	0.88	0.538208189821859	0.83	0.441484906400802	0.585404823711304	0.944245093631613	0.0321	0.0274	0.0233	0.0025	0.1491	0.0042	0.002	0.063	0.0019	0.1013	0.143	0.0163	0.0036	0.1211	0.0206	0.004	0.0022	0.004	0.0014	0.0206	0.0167	0.0236	0.0759	0.0189	0.115	0.0017
22	rs6003147	43700923	0.88	0.538208189821859	0.83	0.441484906400802	0.599477146592003	0.890597644269689	0.032	0.0273	0.0232	0.0024	0.1497	0.0043	0.0019	0.0632	0.0018	0.1024	0.1431	0.0161	0.0036	0.1204	0.021	0.0042	0.0022	0.0039	0.0013	0.0202	0.0166	0.0234	0.076	0.0188	0.1147	0.0016
22	rs5759273	43701218	0.88	0.538208189821859	0.83	0.441484906400802	0.604707898258061	0.880599991491186	0.032	0.0273	0.0232	0.0024	0.1498	0.0043	0.0019	0.0632	0.0018	0.1025	0.1431	0.0161	0.0036	0.1204	0.0211	0.0043	0.0022	0.0039	0.0013	0.0202	0.0165	0.0234	0.076	0.0188	0.1147	0.0016
22	rs73164002	43703273	0.88	0.538208189821859	0.83	0.441484906400802	0.605190732349375	0.8443994659431	0.032	0.0271	0.0231	0.0024	0.1506	0.0044	0.002	0.0633	0.0018	0.1033	0.1432	0.016	0.0036	0.12	0.0213	0.0045	0.0022	0.0037	0.0012	0.02	0.0161	0.0233	0.0756	0.0186	0.1147	0.0015
22	rs4820518	43707996	0.88	0.538208189821859	0.83	0.441484906400802	0.620804792153676	0.804382004723605	0.032	0.0269	0.0231	0.0024	0.1515	0.0046	0.002	0.0633	0.0017	0.1041	0.1433	0.0158	0.0036	0.1195	0.0216	0.0047	0.0023	0.0035	0.0012	0.0198	0.0156	0.0231	0.0752	0.0185	0.1147	0.0015
22	rs2008971	43711182	0.88	0.538208189821859	0.83	0.441484906400802	0.626470512599153	0.771453631148814	0.0319	0.0267	0.0231	0.0024	0.1523	0.0046	0.002	0.0634	0.0017	0.1043	0.143	0.0157	0.0036	0.1194	0.0216	0.0046	0.0023	0.0033	0.0012	0.0197	0.0155	0.0231	0.0753	0.0184	0.1147	0.0015
22	rs77396643	43715707	0.88	0.538208189821859	0.83	0.441484906400802	0.861828764519918	0.709192085819961	0.0315	0.0256	0.0236	0.0022	0.1564	0.0043	0.0017	0.0632	0.0013	0.1055	0.1448	0.0153	0.0038	0.1162	0.0227	0.0038	0.0022	0.0033	9e-04	0.0187	0.0143	0.0228	0.0775	0.0181	0.1142	0.0013
22	rs2744874	43715862	0.88	0.538208189821859	0.83	0.441484906400802	0.876239488867923	0.645357320601927	0.0315	0.0254	0.0236	0.0022	0.1566	0.0043	0.0017	0.0633	0.0012	0.1056	0.1447	0.0153	0.0038	0.116	0.0228	0.0038	0.0022	0.0033	8e-04	0.0187	0.0142	0.0229	0.0776	0.0182	0.1142	0.0012
22	rs11705604	43719422	0.88	0.538208189821859	0.83	0.441484906400802	0.840882114036388	0.627914431817207	0.0315	0.0253	0.0233	0.0022	0.1568	0.0043	0.0017	0.0632	0.0012	0.1057	0.1449	0.0153	0.0038	0.116	0.0229	0.0038	0.0022	0.0033	8e-04	0.0187	0.0143	0.0228	0.0776	0.0182	0.1142	0.0012
22	rs6003156	43721519	0.88	0.538208189821859	0.83	0.441484906400802	0.800589737625208	0.618801881233253	0.0315	0.0252	0.023	0.0022	0.157	0.0043	0.0017	0.0631	0.0012	0.1058	0.1451	0.0154	0.0038	0.116	0.023	0.0037	0.0021	0.0033	8e-04	0.0188	0.0143	0.0228	0.0777	0.0183	0.1143	0.0012
22	rs74924289	43721994	0.88	0.538208189821859	0.83	0.441484906400802	0.800355244283711	0.617502650063193	0.0315	0.0252	0.023	0.0022	0.157	0.0043	0.0017	0.0631	0.0012	0.1058	0.1451	0.0154	0.0038	0.116	0.023	0.0037	0.0021	0.0033	8e-04	0.0188	0.0143	0.0228	0.0777	0.0183	0.1143	0.0012
22	rs3091358	43724633	0.88	0.538208189821859	0.83	0.441484906400802	0.785332005146786	0.584379691336892	0.0314	0.0251	0.0231	0.0022	0.157	0.0044	0.0018	0.063	0.0012	0.1058	0.1451	0.0154	0.0038	0.1161	0.023	0.0037	0.0022	0.0032	8e-04	0.0187	0.0142	0.0228	0.0777	0.0184	0.1143	0.0012
22	rs77888863	43729172	0.88	0.538208189821859	0.83	0.441484906400802	0.774896980119113	0.557891569266549	0.0314	0.025	0.0231	0.0023	0.157	0.0044	0.0018	0.0631	0.0011	0.1059	0.145	0.016	0.0037	0.1159	0.0231	0.0037	0.0022	0.0031	7e-04	0.0187	0.0141	0.0228	0.0777	0.0184	0.1142	0.0012
22	rs1894717	43729401	0.88	0.538208189821859	0.84	0.397589870063919	0.774049394225451	0.55760989768444	0.0314	0.025	0.0231	0.0023	0.157	0.0044	0.0018	0.0631	0.0011	0.1059	0.145	0.016	0.0037	0.1159	0.0231	0.0037	0.0022	0.0031	7e-04	0.0187	0.0141	0.0228	0.0777	0.0184	0.1142	0.0012
22	rs73166122	43734518	0.88	0.538208189821859	0.85	0.356744695657816	0.753600453097383	0.558877694044763	0.0314	0.0251	0.023	0.0024	0.157	0.0045	0.002	0.063	0.0011	0.1059	0.1449	0.0161	0.0037	0.1158	0.0231	0.0038	0.0023	0.0031	7e-04	0.0186	0.014	0.0228	0.0775	0.0186	0.1138	0.0012
22	rs76342758	43735558	0.88	0.538208189821859	0.85	0.356744695657816	0.74645827703545	0.559300449424645	0.0314	0.0251	0.023	0.0024	0.1571	0.0045	0.002	0.0629	0.0011	0.106	0.1449	0.0161	0.0037	0.1159	0.0231	0.0039	0.0023	0.0031	7e-04	0.0187	0.0139	0.0228	0.0775	0.0186	0.1137	0.0012
22	rs7293117	43742379	0.88	0.538208189821859	0.85	0.356744695657816	0.723041909715725	0.555357781023941	0.0316	0.025	0.0227	0.0024	0.1573	0.0045	0.002	0.063	0.001	0.1062	0.1445	0.0161	0.0036	0.1164	0.0233	0.0038	0.0023	0.0031	7e-04	0.0188	0.0136	0.0229	0.0774	0.0188	0.1132	0.0011
22	rs73166130	43746132	0.88	0.538208189821859	0.85	0.356744695657816	0.699367009449646	0.53546926580406	0.0317	0.0247	0.0227	0.0024	0.1574	0.0046	0.002	0.0631	0.001	0.1066	0.1442	0.0162	0.0036	0.1168	0.0234	0.0038	0.0024	0.0031	7e-04	0.0189	0.0134	0.023	0.0773	0.0189	0.1128	0.0011
22	rs117337715	43746418	0.88	0.538208189821859	0.85	0.356744695657816	0.698704154865034	0.535329844498325	0.0317	0.0247	0.0227	0.0024	0.1574	0.0046	0.0021	0.0631	0.001	0.1066	0.1442	0.0162	0.0036	0.1168	0.0234	0.0038	0.0024	0.0031	7e-04	0.0189	0.0134	0.023	0.0773	0.0189	0.1128	0.0011
22	rs9612050	43748081	0.88	0.538208189821859	0.85	0.356744695657816	0.68784416829246	0.543431139272119	0.0317	0.0247	0.0226	0.0025	0.1573	0.0046	0.0021	0.063	0.001	0.1068	0.1441	0.0161	0.0036	0.1169	0.0234	0.0039	0.0024	0.0031	7e-04	0.019	0.0133	0.0231	0.0772	0.0191	0.1127	0.0011
22	rs78588970	43752423	0.88	0.538208189821859	0.85	0.356744695657816	0.682661343858038	0.522403404374063	0.0316	0.0246	0.0225	0.0025	0.1571	0.0047	0.0021	0.063	0.001	0.1069	0.1445	0.0161	0.0035	0.1172	0.0233	0.0039	0.0024	0.003	6e-04	0.019	0.0131	0.0231	0.0771	0.0191	0.1125	0.0011
22	rs73166132	43754675	0.88	0.538208189821859	0.85	0.356744695657816	0.670757063044405	0.519910673002115	0.0316	0.0246	0.0225	0.0025	0.1572	0.0048	0.0021	0.0629	9e-04	0.1069	0.1446	0.0161	0.0035	0.1174	0.0233	0.0039	0.0024	0.003	6e-04	0.019	0.0131	0.0231	0.077	0.0192	0.1124	0.0011
22	rs5759305	43755827	0.88	0.538208189821859	0.85	0.356744695657816	0.664264307615679	0.51755918120838	0.0316	0.0245	0.0225	0.0025	0.1573	0.0048	0.0021	0.0629	9e-04	0.1069	0.1446	0.0161	0.0035	0.1175	0.0233	0.0039	0.0024	0.003	6e-04	0.019	0.013	0.0231	0.077	0.0193	0.1123	0.0011
22	rs4820525	43763757	0.88	0.538208189821859	0.86	0.318862054747229	0.638508692685843	0.485333174157101	0.0315	0.0242	0.0225	0.0025	0.1575	0.0048	0.002	0.063	9e-04	0.1063	0.1439	0.0161	0.0034	0.1186	0.0234	0.0039	0.0023	0.003	6e-04	0.0192	0.0129	0.0231	0.0772	0.0196	0.1124	0.0011
22	rs112203399	43767846	0.88	0.538208189821859	0.86	0.318862054747229	0.584318316778544	0.471107793464998	0.0314	0.0237	0.0222	0.0025	0.1583	0.0046	0.002	0.0631	9e-04	0.1062	0.1441	0.0158	0.0034	0.1195	0.0235	0.0039	0.0023	0.003	7e-04	0.0193	0.0127	0.0233	0.0769	0.0195	0.1119	0.0011
22	rs8136152	43776080	0.87	0.587631181685492	0.86	0.318862054747229	0.484517027782375	0.463297350503454	0.0313	0.0225	0.0214	0.0025	0.1597	0.0043	0.0018	0.0635	8e-04	0.106	0.1448	0.0154	0.0034	0.1218	0.0239	0.0037	0.0023	0.003	8e-04	0.0199	0.0124	0.0241	0.0759	0.0192	0.11	0.0014
22	rs9612060	43781128	0.87	0.587631181685492	0.86	0.318862054747229	0.482159672367501	0.459404968286183	0.0313	0.0224	0.0213	0.0025	0.1598	0.0043	0.0018	0.0635	8e-04	0.106	0.145	0.0153	0.0034	0.1219	0.0239	0.0037	0.0023	0.003	8e-04	0.0199	0.0123	0.0242	0.0759	0.0192	0.1099	0.0014
22	rs117664014	43781881	0.87	0.587631181685492	0.86	0.318862054747229	0.4841444438979	0.462357022228714	0.0313	0.0224	0.0213	0.0025	0.1598	0.0043	0.0018	0.0635	8e-04	0.106	0.145	0.0153	0.0034	0.1219	0.0239	0.0037	0.0023	0.003	8e-04	0.0199	0.0123	0.0242	0.0759	0.0192	0.1099	0.0014
22	rs743030	43783190	0.87	0.587631181685492	0.86	0.318862054747229	0.487440396039824	0.467063653826791	0.0313	0.0224	0.0213	0.0025	0.1598	0.0043	0.0018	0.0635	8e-04	0.106	0.145	0.0154	0.0034	0.1219	0.0239	0.0037	0.0023	0.003	8e-04	0.02	0.0123	0.0242	0.0759	0.0192	0.1099	0.0014
22	rs73166158	43787437	0.87	0.587631181685492	0.86	0.318862054747229	0.48750268769986	0.472727988415191	0.0313	0.0223	0.0212	0.0025	0.1598	0.0043	0.0017	0.0634	8e-04	0.1059	0.1455	0.0153	0.0034	0.1219	0.0239	0.0037	0.0022	0.003	8e-04	0.02	0.0122	0.0242	0.0759	0.0193	0.1098	0.0014
22	rs7349025	43789037	0.87	0.587631181685492	0.86	0.318862054747229	0.489186015675906	0.466794368066354	0.0313	0.0223	0.0212	0.0025	0.1599	0.0043	0.0017	0.0634	8e-04	0.1059	0.1458	0.0153	0.0034	0.1219	0.0238	0.0037	0.0022	0.003	9e-04	0.02	0.0122	0.0242	0.0759	0.0193	0.1098	0.0014
22	rs74616516	43802061	0.87	0.587631181685492	0.86	0.318862054747229	0.475428696155642	0.484381419012893	0.0313	0.0221	0.0211	0.0025	0.1598	0.0042	0.0016	0.0634	9e-04	0.1059	0.1462	0.0153	0.0034	0.1214	0.0238	0.0037	0.0022	0.003	9e-04	0.02	0.0122	0.0249	0.0758	0.0194	0.1097	0.0014
22	rs11090160	43805809	0.87	0.587631181685492	0.86	0.318862054747229	0.471007744547235	0.480036685288879	0.0313	0.0221	0.0211	0.0025	0.1598	0.0042	0.0016	0.0633	9e-04	0.1059	0.1463	0.0153	0.0034	0.1213	0.0238	0.0037	0.0022	0.003	9e-04	0.02	0.0122	0.025	0.0758	0.0195	0.1097	0.0014
22	rs6003190	43810009	0.87	0.587631181685492	0.86	0.318862054747229	0.472479164087205	0.488872469287129	0.0313	0.0221	0.0211	0.0025	0.1598	0.0042	0.0016	0.0633	9e-04	0.1059	0.1464	0.0152	0.0034	0.1211	0.0238	0.0037	0.0022	0.003	9e-04	0.02	0.0122	0.0252	0.0758	0.0195	0.1096	0.0014
22	rs5759330	43810219	0.87	0.587631181685492	0.86	0.318862054747229	0.474444527809918	0.494877048810358	0.0313	0.0221	0.0211	0.0025	0.1598	0.0042	0.0016	0.0633	9e-04	0.1059	0.1464	0.0152	0.0034	0.1211	0.0238	0.0037	0.0022	0.003	9e-04	0.02	0.0122	0.0252	0.0758	0.0195	0.1096	0.0014
22	rs738679	43811779	0.87	0.587631181685492	0.86	0.318862054747229	0.472233772485087	0.498434009009678	0.0313	0.022	0.0211	0.0025	0.1598	0.0042	0.0016	0.0632	9e-04	0.1059	0.1465	0.0152	0.0034	0.1212	0.0238	0.0037	0.0022	0.003	9e-04	0.02	0.0122	0.0252	0.0758	0.0195	0.1096	0.0014
22	rs12329986	43813897	0.87	0.587631181685492	0.86	0.318862054747229	0.468254853282113	0.504056229451706	0.0313	0.022	0.0211	0.0025	0.1598	0.0042	0.0016	0.0632	9e-04	0.106	0.1465	0.0152	0.0033	0.1212	0.0238	0.0037	0.0022	0.003	9e-04	0.02	0.0122	0.0252	0.0758	0.0195	0.1096	0.0014
22	rs118031208	43814822	0.87	0.587631181685492	0.86	0.318862054747229	0.465692580901128	0.491599493829104	0.0313	0.022	0.0211	0.0025	0.1598	0.0042	0.0016	0.0632	9e-04	0.106	0.1464	0.0152	0.0033	0.1212	0.0238	0.0038	0.0022	0.003	9e-04	0.02	0.0122	0.0252	0.0757	0.0196	0.1096	0.0014
22	rs135081	43824009	0.87	0.587631181685492	0.86	0.318862054747229	0.342569465730361	0.395637179245253	0.031	0.0218	0.0207	0.0026	0.1603	0.0042	0.0015	0.0632	8e-04	0.1045	0.1466	0.0151	0.0028	0.1229	0.024	0.0036	0.0021	0.0029	9e-04	0.0209	0.0131	0.025	0.0755	0.0197	0.1089	0.0012
22	rs73166202	43824353	0.87	0.587631181685492	0.87	0.283849475516541	0.32090639922566	0.396281241577212	0.031	0.0218	0.0207	0.0026	0.1606	0.0042	0.0015	0.063	8e-04	0.1043	0.1467	0.0151	0.0027	0.1235	0.024	0.0036	0.002	0.0029	8e-04	0.0208	0.0131	0.025	0.0754	0.0198	0.109	0.0012
22	rs7290966	43824618	0.87	0.587631181685492	0.87	0.283849475516541	0.316983243296099	0.405846948868144	0.0309	0.0218	0.0206	0.0026	0.1607	0.0042	0.0015	0.0628	8e-04	0.1041	0.1468	0.0151	0.0027	0.124	0.024	0.0036	0.002	0.0029	8e-04	0.0209	0.0131	0.025	0.0753	0.0198	0.109	0.0012
22	rs739019	43825979	0.87	0.587631181685492	0.89	0.222038712392691	0.277374822723077	0.375055049758403	0.0308	0.0218	0.0205	0.0025	0.1609	0.0042	0.0015	0.0628	7e-04	0.1039	0.147	0.0152	0.0026	0.1242	0.0239	0.0036	0.002	0.0028	8e-04	0.021	0.0132	0.0249	0.0754	0.0198	0.109	0.001
22	rs739018	43826267	0.87	0.587631181685492	0.89	0.222038712392691	0.277935513951349	0.362553297578656	0.0308	0.0217	0.0205	0.0025	0.161	0.0041	0.0015	0.0629	7e-04	0.1039	0.1471	0.0152	0.0025	0.1243	0.0239	0.0035	0.002	0.0028	8e-04	0.0211	0.0132	0.0249	0.0755	0.0198	0.109	9e-04
22	rs135071	43830353	0.87	0.587631181685492	0.89	0.222038712392691	0.251224497521562	0.325178978230885	0.0307	0.0217	0.0205	0.0025	0.1611	0.0041	0.0015	0.0628	7e-04	0.103	0.1471	0.0153	0.0025	0.1246	0.0239	0.0035	0.002	0.0028	6e-04	0.0217	0.0132	0.0251	0.0759	0.0198	0.1088	7e-04
22	rs62234092	43830910	0.87	0.587631181685492	0.88	0.251609301083599	0.250428593482462	0.32590994164905	0.0307	0.0217	0.0205	0.0025	0.1611	0.0041	0.0015	0.0628	7e-04	0.1029	0.1471	0.0153	0.0025	0.1246	0.0239	0.0035	0.002	0.0028	6e-04	0.0217	0.0132	0.0252	0.0759	0.0198	0.1087	7e-04
22	rs67831456	43832593	0.87	0.587631181685492	0.88	0.251609301083599	0.269819160159535	0.233134587761115	0.0306	0.0209	0.0206	0.0025	0.1614	0.0037	0.0015	0.0628	4e-04	0.1027	0.1429	0.0171	0.0024	0.1247	0.0257	0.0034	0.002	0.0023	4e-04	0.0241	0.0133	0.0253	0.076	0.0199	0.1088	6e-04
22	rs28673361	43836198	0.87	0.587631181685492	0.88	0.251609301083599	0.266837582981125	0.214694623864506	0.0306	0.0209	0.0206	0.0025	0.1615	0.0037	0.0015	0.0629	4e-04	0.102	0.1426	0.0172	0.0023	0.1249	0.0257	0.0034	0.0019	0.0023	4e-04	0.0244	0.0133	0.0254	0.0762	0.02	0.1087	6e-04
22	rs73167930	43841431	0.87	0.587631181685492	0.88	0.251609301083599	0.287798470119097	0.233354452593008	0.0305	0.0208	0.0206	0.0025	0.1625	0.0037	0.0015	0.0628	3e-04	0.1021	0.1412	0.0172	0.0023	0.1254	0.0262	0.0034	0.0019	0.0022	3e-04	0.0249	0.0134	0.0257	0.0759	0.0201	0.1081	5e-04
22	rs79358807	43851782	0.87	0.587631181685492	0.88	0.251609301083599	0.299448699646236	0.21255813402868	0.0303	0.0206	0.0208	0.0025	0.1627	0.0037	0.0015	0.0626	2e-04	0.1017	0.1407	0.0172	0.0024	0.1261	0.0264	0.0033	0.0019	0.0022	3e-04	0.0256	0.0135	0.0259	0.0755	0.0202	0.108	4e-04
22	rs34401744	43856640	0.87	0.587631181685492	0.88	0.251609301083599	0.424527918338253	0.224829647859156	0.0302	0.0206	0.0208	0.0024	0.1626	0.0037	0.0015	0.0625	2e-04	0.1016	0.1406	0.0171	0.0032	0.1262	0.0263	0.0033	0.0019	0.0022	3e-04	0.0257	0.0135	0.0259	0.0753	0.0201	0.108	4e-04
22	rs20195	43857328	0.87	0.587631181685492	0.88	0.251609301083599	0.422202646605831	0.222335677756069	0.0302	0.0206	0.0208	0.0024	0.1626	0.0037	0.0015	0.0625	2e-04	0.1016	0.1406	0.0171	0.0032	0.1262	0.0263	0.0033	0.0019	0.0022	3e-04	0.0257	0.0135	0.0259	0.0753	0.0201	0.1079	4e-04
22	rs7292049	43865625	0.87	0.587631181685492	0.88	0.251609301083599	0.482407552974845	0.262263898494917	0.0305	0.0203	0.0208	0.0023	0.1624	0.0037	0.0016	0.0619	3e-04	0.1011	0.1404	0.017	0.004	0.1262	0.0258	0.0032	0.0018	0.0024	3e-04	0.0266	0.0136	0.0259	0.0754	0.0206	0.1072	7e-04
22	rs12168865	43869281	0.87	0.587631181685492	0.88	0.251609301083599	0.625209427185485	0.243874340919409	0.0319	0.0192	0.0202	0.0022	0.1624	0.004	0.0018	0.0642	4e-04	0.1004	0.1379	0.017	0.0042	0.1259	0.0261	0.0031	0.0017	0.0025	5e-04	0.0278	0.0131	0.0251	0.0758	0.0227	0.1055	7e-04
22	rs6003217	43870800	0.87	0.587631181685492	0.88	0.251609301083599	0.613773201309085	0.240092258422934	0.0319	0.0191	0.0202	0.0021	0.1625	0.004	0.0018	0.0643	4e-04	0.1003	0.1378	0.017	0.0042	0.1259	0.0261	0.0031	0.0017	0.0025	5e-04	0.0278	0.0131	0.0251	0.0758	0.0227	0.1054	7e-04
22	rs117382591	43874812	0.87	0.587631181685492	0.88	0.251609301083599	0.614745681584628	0.223961150903986	0.0319	0.019	0.0202	0.0021	0.1626	0.004	0.0018	0.0646	4e-04	0.1003	0.1376	0.017	0.0042	0.127	0.0261	0.003	0.0017	0.0025	5e-04	0.0279	0.0131	0.0239	0.0759	0.0228	0.1054	7e-04
22	rs8143131	43876153	0.87	0.587631181685492	0.88	0.251609301083599	0.625139400980225	0.231707098476218	0.0319	0.019	0.0202	0.0021	0.1626	0.004	0.0018	0.0646	4e-04	0.1003	0.1375	0.017	0.0042	0.1271	0.0261	0.003	0.0017	0.0024	5e-04	0.028	0.0131	0.0239	0.0759	0.0228	0.1054	7e-04
22	rs28582261	43883747	0.87	0.587631181685492	0.88	0.251609301083599	0.601745817513167	0.254880141437348	0.0318	0.019	0.0203	0.0019	0.1629	0.0037	0.0017	0.0651	5e-04	0.1004	0.1375	0.0167	0.0041	0.1275	0.0262	0.0024	0.0016	0.0024	5e-04	0.0282	0.0129	0.024	0.0756	0.0229	0.1057	7e-04
22	rs28760421	43896685	0.86	0.639923359357885	0.88	0.251609301083599	0.593788609057006	0.277110782499548	0.0318	0.0194	0.0204	0.0019	0.1633	0.0039	0.0019	0.0651	5e-04	0.1003	0.137	0.0166	0.004	0.1279	0.0262	0.0022	0.0016	0.0027	5e-04	0.0286	0.0131	0.0237	0.0751	0.0233	0.1042	7e-04
22	rs112035174	43897433	0.86	0.639923359357885	0.88	0.251609301083599	0.559788119531815	0.251269512319485	0.0318	0.0195	0.0203	0.0019	0.1634	0.0039	0.0019	0.0652	5e-04	0.1003	0.1371	0.0166	0.004	0.1279	0.0262	0.0022	0.0016	0.0028	6e-04	0.0287	0.0131	0.0237	0.0751	0.0233	0.104	7e-04
22	rs62232045	43899418	0.86	0.639923359357885	0.88	0.251609301083599	0.54340257317707	0.277459056015846	0.0317	0.0196	0.0201	0.0019	0.1637	0.004	0.0018	0.0654	5e-04	0.1002	0.1372	0.0166	0.004	0.1282	0.0261	0.002	0.0016	0.0028	6e-04	0.0288	0.0131	0.0235	0.0749	0.0232	0.1039	7e-04
22	rs190912800	43900427	0.86	0.639923359357885	0.88	0.251609301083599	0.515858311608352	0.271441454797163	0.0317	0.0195	0.02	0.0018	0.1637	0.004	0.0018	0.0654	5e-04	0.1002	0.1372	0.0167	0.0039	0.1283	0.0261	0.0019	0.0016	0.0028	6e-04	0.0288	0.0131	0.0235	0.075	0.0232	0.1039	8e-04
22	rs13054573	43906772	0.86	0.639923359357885	0.88	0.251609301083599	0.444548244245943	0.306824160239112	0.0316	0.0196	0.0194	0.0017	0.1644	0.0041	0.0019	0.0655	6e-04	0.0999	0.1369	0.0169	0.0037	0.1291	0.0259	0.0018	0.0015	0.0029	8e-04	0.0288	0.0132	0.023	0.075	0.0234	0.1036	9e-04
22	rs736621	43927320	0.86	0.639923359357885	0.88	0.251609301083599	0.285991491283229	0.267069877555314	0.0316	0.0196	0.0194	0.0016	0.1647	0.0041	0.0019	0.0663	6e-04	0.1005	0.1371	0.016	0.0033	0.1303	0.0243	0.0018	0.0015	0.0031	8e-04	0.0289	0.0136	0.0222	0.0753	0.0233	0.1034	9e-04
22	rs67153209	43931494	0.86	0.639923359357885	0.87	0.283849475516541	0.250561148131598	0.256464889347854	0.0317	0.0196	0.0194	0.0016	0.1649	0.0041	0.0019	0.0665	7e-04	0.1007	0.1369	0.0157	0.0031	0.1306	0.0237	0.0017	0.0015	0.0032	8e-04	0.029	0.0138	0.022	0.0754	0.0233	0.1034	0.001
22	rs5764204	43932421	0.86	0.639923359357885	0.87	0.283849475516541	0.249987022088307	0.261465553772957	0.0317	0.0196	0.0194	0.0016	0.1649	0.0041	0.0019	0.0665	7e-04	0.1007	0.1368	0.0157	0.0031	0.1307	0.0236	0.0017	0.0015	0.0032	8e-04	0.029	0.0138	0.022	0.0754	0.0233	0.1034	0.001
22	rs61995890	43936219	0.86	0.639923359357885	0.87	0.283849475516541	0.248444884146496	0.262149802672913	0.0317	0.0197	0.0194	0.0016	0.1649	0.0041	0.0019	0.0666	7e-04	0.1008	0.1369	0.0155	0.003	0.1308	0.0235	0.0017	0.0015	0.0032	8e-04	0.029	0.0138	0.022	0.0754	0.0233	0.1035	0.001
22	rs4823136	43937438	0.86	0.639923359357885	0.87	0.283849475516541	0.267569845822541	0.263977194986213	0.0317	0.0197	0.0194	0.0016	0.1649	0.0041	0.0019	0.0666	7e-04	0.1007	0.1366	0.0155	0.003	0.1308	0.0238	0.0016	0.0014	0.0032	8e-04	0.029	0.0138	0.022	0.0754	0.0233	0.1035	0.0011
22	rs5764255	43938054	0.86	0.639923359357885	0.87	0.283849475516541	0.268165609619048	0.259416168511762	0.0317	0.0197	0.0194	0.0016	0.1649	0.0041	0.0019	0.0666	7e-04	0.1007	0.1366	0.0155	0.003	0.1309	0.0238	0.0016	0.0014	0.0032	8e-04	0.029	0.0138	0.022	0.0754	0.0233	0.1035	0.0011
22	rs73172032	43944477	0.86	0.639923359357885	0.87	0.283849475516541	0.265330724269289	0.264549066928429	0.0318	0.0197	0.0192	0.0016	0.1649	0.0041	0.0018	0.0663	6e-04	0.1007	0.1366	0.0156	0.0028	0.1309	0.0238	0.0016	0.0014	0.0033	8e-04	0.029	0.0138	0.0221	0.0755	0.0235	0.1036	0.001
22	rs34955597	43950853	0.86	0.639923359357885	0.87	0.283849475516541	0.262013810379245	0.258393372625069	0.0317	0.0197	0.0192	0.0016	0.1649	0.0041	0.0018	0.0663	6e-04	0.1007	0.1365	0.0156	0.0027	0.131	0.0239	0.0016	0.0014	0.0034	8e-04	0.029	0.0138	0.0221	0.0755	0.0235	0.1037	0.001
22	rs117407281	43954770	0.86	0.639923359357885	0.87	0.283849475516541	0.259439647278562	0.261351566669545	0.0317	0.0197	0.0192	0.0016	0.1649	0.0041	0.0018	0.0663	6e-04	0.1007	0.1365	0.0156	0.0026	0.1309	0.0239	0.0015	0.0014	0.0034	8e-04	0.029	0.0138	0.0221	0.0755	0.0235	0.1037	0.001
22	rs74525878	43956566	0.86	0.639923359357885	0.87	0.283849475516541	0.259574784873341	0.258052722464064	0.0317	0.0197	0.0192	0.0016	0.1649	0.0041	0.0019	0.0662	6e-04	0.1007	0.1365	0.0156	0.0026	0.1309	0.0239	0.0015	0.0014	0.0034	8e-04	0.029	0.0139	0.0221	0.0755	0.0235	0.1037	0.001
22	rs5764483	43970057	0.86	0.639923359357885	0.87	0.283849475516541	0.248708879175095	0.248347895469178	0.0317	0.0197	0.0192	0.0016	0.165	0.004	0.0019	0.0661	6e-04	0.1009	0.1365	0.0157	0.0024	0.131	0.0239	0.0015	0.0014	0.0034	8e-04	0.029	0.0139	0.0222	0.0755	0.0236	0.1037	0.001
22	rs9614382	43976396	0.86	0.639923359357885	0.87	0.283849475516541	0.248532865407634	0.243539869131469	0.0317	0.0197	0.0192	0.0016	0.165	0.004	0.0019	0.066	6e-04	0.1009	0.1365	0.0157	0.0024	0.131	0.024	0.0015	0.0014	0.0034	9e-04	0.0291	0.0139	0.0222	0.0755	0.0236	0.1037	0.001
22	rs12627976	43982546	0.86	0.639923359357885	0.87	0.283849475516541	0.249193269320971	0.243874340919409	0.0316	0.0197	0.0192	0.0016	0.165	0.004	0.0019	0.066	6e-04	0.1009	0.1364	0.0157	0.0024	0.131	0.024	0.0015	0.0014	0.0034	9e-04	0.0291	0.0139	0.0222	0.0755	0.0237	0.1037	0.001
22	rs5764627	43986515	0.86	0.639923359357885	0.87	0.283849475516541	0.243849868157331	0.241647298718266	0.0316	0.0197	0.0193	0.0016	0.165	0.004	0.0019	0.066	6e-04	0.1009	0.1364	0.0157	0.0024	0.131	0.024	0.0015	0.0014	0.0034	9e-04	0.0291	0.0139	0.0222	0.0755	0.0236	0.1037	0.001
22	rs12628583	43989444	0.86	0.639923359357885	0.87	0.283849475516541	0.226986576617726	0.233354452593008	0.0315	0.0197	0.0193	0.0016	0.165	0.004	0.0019	0.066	6e-04	0.1008	0.1364	0.0158	0.0023	0.1311	0.024	0.0014	0.0015	0.0033	9e-04	0.0291	0.0139	0.0222	0.0755	0.0235	0.1037	0.001
22	rs16990797	43996843	0.86	0.639923359357885	0.87	0.283849475516541	0.221294136061538	0.232255797695451	0.0315	0.0196	0.0193	0.0016	0.1651	0.004	0.0019	0.0649	6e-04	0.1011	0.1366	0.0159	0.0023	0.1312	0.0241	0.0014	0.0015	0.0033	9e-04	0.0292	0.0139	0.0223	0.0757	0.0236	0.1037	0.001
22	rs9614453	43998724	0.86	0.639923359357885	0.87	0.283849475516541	0.220881788151538	0.235446497019271	0.0315	0.0196	0.0193	0.0016	0.1651	0.004	0.0019	0.0647	6e-04	0.1011	0.1367	0.0159	0.0023	0.1313	0.0241	0.0014	0.0015	0.0033	9e-04	0.0292	0.0139	0.0223	0.0758	0.0236	0.1037	0.001
22	rs73172062	44001851	0.86	0.639923359357885	0.87	0.283849475516541	0.214910487921068	0.246443475904627	0.0315	0.0196	0.0194	0.0015	0.1652	0.004	0.0019	0.064	6e-04	0.1012	0.1368	0.016	0.0023	0.1313	0.0241	0.0014	0.0015	0.0033	9e-04	0.0292	0.0139	0.0224	0.0758	0.0237	0.1037	0.001
22	rs117851770	44012172	0.86	0.639923359357885	0.87	0.283849475516541	0.21264446517458	0.243874340919409	0.0314	0.0196	0.0194	0.0015	0.1651	0.004	0.0018	0.064	7e-04	0.1012	0.1367	0.0161	0.0023	0.1314	0.0242	0.0014	0.0015	0.0033	9e-04	0.0292	0.0139	0.0225	0.0758	0.0238	0.1036	0.001
22	rs9626003	44024381	0.86	0.639923359357885	0.87	0.283849475516541	0.200266792052374	0.245548891923571	0.0312	0.0196	0.0195	0.0014	0.164	0.0041	0.0018	0.0638	7e-04	0.1011	0.1366	0.0163	0.0023	0.1322	0.0243	0.0014	0.0015	0.0033	0.001	0.0292	0.014	0.0226	0.0758	0.0239	0.1038	0.001
22	rs137731	44031042	0.86	0.639923359357885	0.87	0.283849475516541	0.183821609560171	0.250144533136699	0.031	0.0196	0.0196	0.0014	0.1636	0.0041	0.0017	0.0637	7e-04	0.101	0.1367	0.0164	0.0023	0.1326	0.0244	0.0014	0.0015	0.0033	0.001	0.0292	0.014	0.0227	0.0757	0.0239	0.104	0.001
22	rs5763947	44035303	0.86	0.639923359357885	0.87	0.283849475516541	0.176589724543657	0.252396086480084	0.0308	0.0196	0.0196	0.0014	0.1633	0.0041	0.0017	0.0637	8e-04	0.1009	0.1367	0.0164	0.0023	0.133	0.0244	0.0014	0.0014	0.0033	0.001	0.0292	0.014	0.0228	0.0756	0.0238	0.1041	0.001
22	rs75912267	44042383	0.86	0.639923359357885	0.87	0.283849475516541	0.170092850154068	0.252283357420548	0.0307	0.0196	0.0196	0.0013	0.1634	0.0041	0.0017	0.0637	8e-04	0.1009	0.1367	0.0164	0.0023	0.1331	0.0244	0.0014	0.0014	0.0033	0.001	0.0292	0.014	0.0228	0.0755	0.0238	0.1041	0.001
22	rs12627771	44052846	0.86	0.639923359357885	0.87	0.283849475516541	0.167723775976265	0.253411363149183	0.0306	0.0196	0.0196	0.0013	0.1635	0.0041	0.0017	0.0637	8e-04	0.1008	0.1367	0.0164	0.0022	0.1332	0.0244	0.0014	0.0014	0.0033	0.001	0.0292	0.014	0.0228	0.0754	0.0237	0.1041	0.001
22	rs2157230	44054817	0.86	0.639923359357885	0.87	0.283849475516541	0.163459660694673	0.25284716171274	0.0306	0.0196	0.0196	0.0013	0.1634	0.0041	0.0017	0.0637	8e-04	0.1008	0.1366	0.0164	0.0022	0.1331	0.0244	0.0014	0.0014	0.0033	0.001	0.0292	0.0144	0.0228	0.0753	0.0237	0.1041	0.001
22	rs137791	44078507	0.86	0.639923359357885	0.87	0.283849475516541	0.162766747476195	0.262834610220234	0.0306	0.0196	0.0196	0.0013	0.1636	0.004	0.0017	0.0637	8e-04	0.1007	0.1365	0.0165	0.0022	0.1335	0.0244	0.0014	0.0014	0.0033	0.0011	0.0292	0.0144	0.0228	0.075	0.0237	0.104	0.001
22	rs9614259	44079557	0.86	0.639923359357885	0.87	0.283849475516541	0.162835961213039	0.262834610220234	0.0306	0.0196	0.0196	0.0013	0.1636	0.004	0.0017	0.0637	8e-04	0.1007	0.1365	0.0165	0.0022	0.1335	0.0244	0.0014	0.0014	0.0033	0.0011	0.0292	0.0144	0.0228	0.075	0.0237	0.104	0.001
22	rs137794	44079680	0.86	0.639923359357885	0.87	0.283849475516541	0.162905192190486	0.262606279024679	0.0306	0.0196	0.0196	0.0013	0.1636	0.004	0.0017	0.0637	8e-04	0.1007	0.1365	0.0165	0.0022	0.1335	0.0244	0.0014	0.0014	0.0033	0.0011	0.0292	0.0144	0.0228	0.075	0.0237	0.104	0.001
22	rs115638616	44083002	0.86	0.639923359357885	0.87	0.283849475516541	0.165059904849333	0.263405709233921	0.0306	0.0196	0.0196	0.0013	0.1635	0.0041	0.0017	0.0636	8e-04	0.1007	0.1365	0.0165	0.0022	0.1335	0.0244	0.0014	0.0014	0.0033	0.0011	0.0292	0.0145	0.0228	0.075	0.0238	0.104	0.001
22	rs5764214	44083442	0.86	0.639923359357885	0.87	0.283849475516541	0.165828463955	0.264892375237076	0.0306	0.0196	0.0196	0.0013	0.1635	0.0041	0.0017	0.0636	8e-04	0.1008	0.1365	0.0165	0.0022	0.1335	0.0244	0.0014	0.0014	0.0033	0.0011	0.0292	0.0145	0.0228	0.075	0.0238	0.104	0.001
22	rs137808	44092396	0.86	0.639923359357885	0.87	0.283849475516541	0.167407017318689	0.269598107849824	0.0306	0.0196	0.0196	0.0013	0.1633	0.0041	0.0017	0.0636	9e-04	0.1007	0.1364	0.0165	0.0023	0.1334	0.0244	0.0014	0.0014	0.0034	0.0011	0.0292	0.0145	0.0228	0.0751	0.024	0.1039	0.0011
22	rs78773889	44092683	0.86	0.639923359357885	0.87	0.283849475516541	0.167618150939978	0.269713202955679	0.0306	0.0196	0.0196	0.0013	0.1633	0.0041	0.0017	0.0636	9e-04	0.1007	0.1364	0.0165	0.0023	0.1334	0.0244	0.0014	0.0014	0.0034	0.0011	0.0292	0.0144	0.0228	0.0751	0.024	0.104	0.0011
22	rs73174346	44126517	0.86	0.639923359357885	0.87	0.283849475516541	0.162974440408728	0.257258421026637	0.0303	0.0196	0.0194	0.0013	0.1631	0.0041	0.0017	0.0635	8e-04	0.1004	0.1365	0.0166	0.0024	0.1342	0.0244	0.0014	0.0014	0.0036	0.0011	0.0294	0.0143	0.0229	0.075	0.0236	0.1039	0.0011
22	rs9625942	44129156	0.86	0.639923359357885	0.87	0.283849475516541	0.162697550979762	0.255898553140509	0.0303	0.0196	0.0194	0.0013	0.1631	0.0041	0.0017	0.0635	8e-04	0.1004	0.1365	0.0166	0.0024	0.1343	0.0244	0.0014	0.0014	0.0036	0.0011	0.0294	0.0143	0.0229	0.075	0.0236	0.1039	0.0011
22	rs3747203	44131786	0.86	0.639923359357885	0.87	0.283849475516541	0.162559209707351	0.254767063541176	0.0303	0.0196	0.0194	0.0013	0.1631	0.0041	0.0017	0.0635	8e-04	0.1004	0.1364	0.0166	0.0024	0.1343	0.0244	0.0014	0.0014	0.0036	0.0011	0.0294	0.0143	0.0229	0.075	0.0236	0.1039	0.0011
22	rs79422722	44138332	0.86	0.639923359357885	0.87	0.283849475516541	0.158952410099828	0.257825700739154	0.0303	0.0196	0.0194	0.0013	0.1631	0.0041	0.0017	0.0635	8e-04	0.1003	0.1364	0.0166	0.0025	0.1343	0.0244	0.0014	0.0014	0.0036	0.0012	0.0294	0.0143	0.0229	0.075	0.0236	0.1038	0.0011
22	rs73174361	44143638	0.86	0.639923359357885	0.87	0.283849475516541	0.158509158194115	0.25635159060674	0.0303	0.0196	0.0194	0.0014	0.1631	0.0041	0.0017	0.0635	8e-04	0.1003	0.1364	0.0166	0.0025	0.1344	0.0244	0.0014	0.0014	0.0036	0.0012	0.0294	0.0143	0.023	0.075	0.0236	0.1038	0.0011
22	rs66525552	44147012	0.86	0.639923359357885	0.87	0.283849475516541	0.160286533511115	0.257031619075699	0.0303	0.0196	0.0194	0.0014	0.163	0.0041	0.0017	0.0634	9e-04	0.1002	0.1364	0.0166	0.0025	0.1344	0.0244	0.0014	0.0014	0.0037	0.0012	0.0294	0.0143	0.023	0.075	0.0236	0.1039	0.0011
22	rs1015826	44149935	0.86	0.639923359357885	0.87	0.283849475516541	0.162905192190486	0.259871150888827	0.0303	0.0196	0.0194	0.0014	0.163	0.0041	0.0017	0.0634	9e-04	0.1002	0.1363	0.0166	0.0025	0.1343	0.0244	0.0014	0.0014	0.0037	0.0012	0.0294	0.0143	0.0229	0.075	0.0236	0.1039	0.0011
22	rs16990981	44151656	0.86	0.639923359357885	0.87	0.283849475516541	0.158372919425168	0.25635159060674	0.0303	0.0196	0.0194	0.0014	0.163	0.0041	0.0017	0.0634	9e-04	0.1002	0.1363	0.0166	0.0025	0.1343	0.0244	0.0014	0.0014	0.0037	0.0012	0.0294	0.0143	0.0229	0.075	0.0235	0.1039	0.0011
22	rs58274765	44153565	0.86	0.639923359357885	0.87	0.283849475516541	0.153681409599251	0.252508831443636	0.0302	0.0196	0.0194	0.0013	0.163	0.0041	0.0017	0.0634	9e-04	0.1002	0.1364	0.0167	0.0025	0.1343	0.0244	0.0014	0.0014	0.0037	0.0012	0.0294	0.0143	0.023	0.0749	0.0235	0.1039	0.0012
22	rs5763992	44173530	0.87	0.587631181685492	0.86	0.318862054747229	0.145841404542721	0.256238307610943	0.0302	0.0196	0.0194	0.0013	0.1631	0.0041	0.0017	0.0633	9e-04	0.1002	0.1363	0.0167	0.0025	0.1342	0.0244	0.0014	0.0014	0.0037	0.0012	0.0294	0.0144	0.023	0.0749	0.0234	0.104	0.0012
22	rs74957153	44178103	0.87	0.587631181685492	0.85	0.356744695657816	0.145128982511053	0.256125040364968	0.0302	0.0196	0.0194	0.0013	0.1631	0.0041	0.0017	0.0633	9e-04	0.1002	0.1363	0.0167	0.0025	0.1342	0.0244	0.0014	0.0014	0.0037	0.0012	0.0294	0.0144	0.023	0.0749	0.0234	0.104	0.0012
22	rs118174511	44179105	0.87	0.587631181685492	0.85	0.356744695657816	0.145031994972567	0.254201911278913	0.0302	0.0196	0.0194	0.0013	0.1631	0.0041	0.0017	0.0633	9e-04	0.1002	0.1363	0.0167	0.0025	0.1342	0.0244	0.0014	0.0014	0.0037	0.0012	0.0294	0.0144	0.023	0.0748	0.0234	0.104	0.0012
22	rs9968041	44183913	0.87	0.587631181685492	0.84	0.397589870063919	0.142236149132915	0.25284716171274	0.0301	0.0196	0.0194	0.0013	0.1631	0.0041	0.0017	0.0634	9e-04	0.1002	0.1363	0.0167	0.0026	0.1342	0.0244	0.0014	0.0014	0.0038	0.0012	0.0294	0.0144	0.0231	0.0748	0.0234	0.104	0.0012
22	rs9614187	44193626	0.87	0.587631181685492	0.84	0.397589870063919	0.135590101578733	0.250481859145932	0.0301	0.0196	0.0194	0.0013	0.1631	0.0041	0.0017	0.0635	9e-04	0.1001	0.1361	0.0168	0.0025	0.1343	0.0244	0.0014	0.0014	0.0038	0.0012	0.0294	0.0143	0.0231	0.0747	0.0233	0.1041	0.0013
22	rs9614274	44196183	0.87	0.587631181685492	0.84	0.397589870063919	0.12904390032017	0.246219732924627	0.03	0.0196	0.0195	0.0014	0.1631	0.0042	0.0018	0.0635	9e-04	0.1001	0.1361	0.0168	0.0025	0.1342	0.0244	0.0014	0.0014	0.0038	0.0012	0.0294	0.0143	0.0231	0.0747	0.0232	0.1041	0.0013
22	rs35770261	44202454	0.87	0.587631181685492	0.84	0.397589870063919	0.125636338435919	0.240314210332583	0.0299	0.0196	0.0196	0.0014	0.1631	0.0042	0.0018	0.0633	0.001	0.1	0.136	0.0168	0.0025	0.1343	0.0244	0.0014	0.0014	0.0038	0.0012	0.0294	0.0143	0.0231	0.0747	0.0231	0.1042	0.0013
22	rs4823146	44205335	0.87	0.587631181685492	0.84	0.397589870063919	0.122868145121514	0.2405362278737	0.0298	0.0195	0.0198	0.0014	0.1631	0.0042	0.0019	0.0631	0.001	0.0999	0.1358	0.0168	0.0024	0.1344	0.0244	0.0015	0.0014	0.0038	0.0012	0.0294	0.0143	0.0231	0.0747	0.023	0.1043	0.0013
22	rs5764317	44209288	0.87	0.587631181685492	0.84	0.397589870063919	0.0569969759057257	0.170085720381327	0.0281	0.0194	0.0194	0.0016	0.1633	0.0045	0.0022	0.064	0.0012	0.0992	0.1348	0.0179	0.0025	0.1349	0.0248	0.0019	0.002	0.0041	0.0014	0.0292	0.0141	0.0236	0.0743	0.022	0.1034	0.0018
22	rs117098145	44212184	0.87	0.587631181685492	0.85	0.356744695657816	0.0501115570959364	0.171570966297997	0.0281	0.0194	0.0194	0.0016	0.1633	0.0045	0.0022	0.064	0.0013	0.0992	0.1348	0.0179	0.0025	0.1348	0.0248	0.0019	0.002	0.0041	0.0014	0.0292	0.0141	0.0236	0.0742	0.022	0.1034	0.0018
22	rs138056	44220673	0.87	0.587631181685492	0.85	0.356744695657816	0.0389925804239684	0.187484501240129	0.0279	0.0193	0.0195	0.0016	0.1631	0.0046	0.0023	0.0639	0.002	0.0992	0.1345	0.0182	0.0025	0.1345	0.0247	0.002	0.0021	0.0041	0.0015	0.0291	0.0141	0.0236	0.0739	0.0219	0.1032	0.0019
22	rs138057	44221247	0.87	0.587631181685492	0.85	0.356744695657816	0.0383179620641283	0.187382265027498	0.0279	0.0193	0.0195	0.0016	0.1631	0.0046	0.0023	0.0639	0.002	0.0992	0.1344	0.0183	0.0026	0.1345	0.0248	0.002	0.0021	0.0041	0.0015	0.0291	0.0141	0.0237	0.074	0.0219	0.1032	0.0019
22	rs74840344	44222744	0.87	0.587631181685492	0.85	0.356744695657816	0.0385098815252475	0.187995967475814	0.0279	0.0193	0.0195	0.0016	0.1631	0.0046	0.0023	0.0639	0.002	0.0992	0.1344	0.0183	0.0026	0.1345	0.0248	0.002	0.0021	0.0041	0.0015	0.0291	0.0141	0.0237	0.074	0.0219	0.1032	0.0019
22	rs74924556	44223239	0.87	0.587631181685492	0.84	0.397589870063919	0.0385098815252475	0.187893636225069	0.0279	0.0193	0.0195	0.0016	0.1631	0.0046	0.0023	0.0639	0.002	0.0992	0.1344	0.0183	0.0026	0.1345	0.0248	0.002	0.0021	0.0041	0.0015	0.0291	0.0141	0.0237	0.074	0.0219	0.1032	0.0019
22	rs112497718	44227025	0.87	0.587631181685492	0.84	0.397589870063919	0.0384961510355621	0.187893636225069	0.0279	0.0193	0.0195	0.0016	0.1631	0.0046	0.0023	0.0639	0.002	0.0992	0.1344	0.0183	0.0026	0.1345	0.0248	0.0021	0.0021	0.0041	0.0015	0.0291	0.0141	0.0237	0.074	0.0219	0.1032	0.0019
22	rs9614191	44238974	0.87	0.587631181685492	0.83	0.441484906400802	0.0385648372848804	0.186360950243274	0.0279	0.0193	0.0195	0.0017	0.1631	0.0046	0.0023	0.0639	0.002	0.0992	0.1343	0.0183	0.0025	0.1345	0.0248	0.0021	0.0022	0.0041	0.0015	0.0291	0.0141	0.0237	0.074	0.022	0.1031	0.002
22	rs470089	44248504	0.87	0.587631181685492	0.83	0.441484906400802	0.0388818834463054	0.186360950243274	0.0279	0.0193	0.0195	0.0017	0.163	0.0046	0.0023	0.0639	0.0021	0.0992	0.1343	0.0183	0.0025	0.1345	0.0248	0.0021	0.0022	0.0041	0.0016	0.0291	0.0141	0.0237	0.074	0.022	0.1031	0.002
22	rs2285161	44248601	0.87	0.587631181685492	0.83	0.441484906400802	0.0389648858339945	0.186667144568023	0.0279	0.0193	0.0195	0.0017	0.1631	0.0046	0.0023	0.0639	0.0021	0.0992	0.1343	0.0183	0.0025	0.1345	0.0248	0.0021	0.0022	0.0041	0.0016	0.0291	0.0141	0.0237	0.074	0.022	0.1031	0.002
22	rs2285167	44251189	0.87	0.587631181685492	0.82	0.488512084344485	0.0377326267027451	0.188507908465987	0.0279	0.0193	0.0195	0.0017	0.1631	0.0046	0.0023	0.0638	0.0021	0.0992	0.1342	0.0183	0.0025	0.1344	0.0248	0.0021	0.0022	0.0041	0.0016	0.0291	0.0141	0.0237	0.074	0.022	0.103	0.002
22	rs8138243	44272285	0.87	0.587631181685492	0.82	0.488512084344485	0.0374355565706336	0.204083351998169	0.0278	0.0193	0.0197	0.0019	0.1629	0.0046	0.0024	0.0638	0.0022	0.099	0.1337	0.0184	0.0027	0.1339	0.025	0.0022	0.0023	0.0042	0.0017	0.029	0.014	0.0238	0.0737	0.0223	0.103	0.0022
22	rs2213725	44274114	0.87	0.587631181685492	0.82	0.488512084344485	0.0380449385833939	0.206191285363233	0.0278	0.0193	0.0198	0.0019	0.1629	0.0046	0.0025	0.0638	0.0022	0.0989	0.1336	0.0184	0.0027	0.1338	0.025	0.0022	0.0023	0.0042	0.0017	0.029	0.014	0.0238	0.0737	0.0223	0.103	0.0022
22	rs5764373	44279315	0.87	0.587631181685492	0.82	0.488512084344485	0.0388957087023269	0.222443922311406	0.0277	0.0192	0.0199	0.002	0.1629	0.0047	0.0025	0.0637	0.0023	0.0987	0.1334	0.0185	0.0028	0.1334	0.0251	0.0023	0.0024	0.0043	0.0018	0.0289	0.0139	0.0238	0.0735	0.0224	0.1028	0.0023
22	rs11090611	44281073	0.87	0.587631181685492	0.82	0.488512084344485	0.0386611400522279	0.223961150903986	0.0277	0.0192	0.0199	0.002	0.1629	0.0047	0.0026	0.0636	0.0023	0.0986	0.1333	0.0185	0.0028	0.1332	0.0252	0.0023	0.0024	0.0043	0.0019	0.029	0.0139	0.0238	0.0735	0.0226	0.1028	0.0023
22	rs739231	44282276	0.87	0.587631181685492	0.81	0.53874877155386	0.0411947837941757	0.224721025839204	0.0276	0.0192	0.0199	0.002	0.1631	0.0047	0.0026	0.0636	0.0023	0.0986	0.1332	0.0186	0.0029	0.1331	0.0252	0.0023	0.0024	0.0043	0.0018	0.029	0.0139	0.0238	0.0734	0.0226	0.1028	0.0024
22	rs62621223	44285258	0.87	0.587631181685492	0.81	0.53874877155386	0.0387024634141781	0.243651343463294	0.0276	0.0192	0.02	0.0021	0.1631	0.0048	0.0027	0.0634	0.0023	0.0987	0.133	0.0186	0.0029	0.1329	0.0251	0.0024	0.0024	0.0044	0.0019	0.0291	0.0139	0.0239	0.0733	0.0227	0.1026	0.0024
22	rs10428037	44285312	0.87	0.587631181685492	0.81	0.53874877155386	0.0389925804239684	0.244766980620074	0.0276	0.0192	0.02	0.0021	0.163	0.0048	0.0027	0.0634	0.0023	0.0987	0.1329	0.0186	0.0029	0.1329	0.0251	0.0024	0.0024	0.0044	0.0019	0.0291	0.0139	0.0239	0.0733	0.0227	0.1026	0.0024
22	rs2071883	44286950	0.87	0.587631181685492	0.81	0.53874877155386	0.0384961510355621	0.244432118962801	0.0276	0.0192	0.02	0.0021	0.163	0.0048	0.0027	0.0634	0.0023	0.0987	0.1323	0.0187	0.003	0.1328	0.0252	0.0025	0.0024	0.0044	0.0019	0.0291	0.0138	0.0239	0.0734	0.0228	0.1026	0.0025
22	rs75485458	44287403	0.87	0.587631181685492	0.81	0.53874877155386	0.0384687001939781	0.244208959014143	0.0276	0.0192	0.02	0.0021	0.163	0.0048	0.0027	0.0633	0.0023	0.0987	0.1323	0.0187	0.003	0.1328	0.0252	0.0025	0.0024	0.0044	0.0019	0.0291	0.0138	0.024	0.0734	0.0228	0.1027	0.0025
22	rs55744562	44290576	0.87	0.587631181685492	0.81	0.53874877155386	0.0389095373479826	0.26580854189286	0.0276	0.0192	0.0201	0.0022	0.1629	0.0048	0.0027	0.063	0.0024	0.0988	0.1322	0.0187	0.0031	0.1323	0.0252	0.0026	0.0025	0.0045	0.0021	0.0291	0.0138	0.0239	0.0732	0.023	0.1025	0.0026
22	rs5764391	44291658	0.87	0.587631181685492	0.81	0.53874877155386	0.0410080816186187	0.297766816158571	0.0276	0.0192	0.0201	0.0023	0.1628	0.0048	0.0028	0.0628	0.0024	0.0989	0.1318	0.0187	0.0033	0.1317	0.0253	0.0026	0.0026	0.0046	0.0023	0.0292	0.0138	0.0239	0.0732	0.0232	0.1023	0.0027
22	rs138135	44292088	0.87	0.587631181685492	0.8	0.592267592767429	0.0411372749740059	0.32189561956848	0.0276	0.0192	0.0202	0.0023	0.1627	0.0049	0.0029	0.0626	0.0025	0.0989	0.1317	0.0187	0.0034	0.1315	0.0251	0.0027	0.0027	0.0047	0.0024	0.0292	0.0138	0.0239	0.0731	0.0233	0.1023	0.0028
22	rs77101796	44293787	0.87	0.587631181685492	0.8	0.592267592767429	0.0536949739143497	0.394607281352128	0.0274	0.019	0.0204	0.0025	0.1629	0.005	0.0031	0.0621	0.0026	0.0985	0.1309	0.0188	0.0038	0.1306	0.025	0.0029	0.0029	0.0049	0.0027	0.0291	0.0137	0.024	0.073	0.0237	0.1023	0.0031
22	rs5764394	44293814	0.87	0.587631181685492	0.8	0.592267592767429	0.0546473876646772	0.404939406479812	0.0274	0.019	0.0204	0.0025	0.1629	0.005	0.0031	0.0621	0.0026	0.0984	0.1309	0.0188	0.0038	0.1306	0.025	0.0029	0.0029	0.0049	0.0027	0.0291	0.0137	0.024	0.0729	0.0237	0.1023	0.0031
22	rs6006452	44295103	0.87	0.587631181685492	0.8	0.592267592767429	0.0982749144392843	0.424900941418479	0.0269	0.0186	0.0208	0.0032	0.1635	0.0055	0.0039	0.0606	0.0028	0.0969	0.1291	0.0195	0.0047	0.1282	0.0247	0.0037	0.0036	0.0054	0.0032	0.0289	0.0136	0.0248	0.0724	0.0245	0.1015	0.0037
22	rs138141	44295424	0.87	0.587631181685492	0.78	0.709419594942363	0.0946986528855392	0.437424868728634	0.0269	0.0185	0.0209	0.0034	0.1639	0.0056	0.0041	0.0609	0.0029	0.0965	0.1292	0.0197	0.0047	0.1272	0.0247	0.0038	0.0038	0.0054	0.0033	0.0289	0.0136	0.025	0.0717	0.0246	0.1015	0.0037
22	rs4823156	44296372	0.87	0.587631181685492	0.78	0.709419594942363	0.106721123381773	0.48017230507448	0.0266	0.0184	0.0208	0.0038	0.1642	0.0056	0.0044	0.0601	0.003	0.0961	0.1282	0.0196	0.0051	0.1259	0.0242	0.0042	0.0041	0.0058	0.0034	0.0289	0.0136	0.0255	0.0718	0.0244	0.1029	0.0037
22	rs12167727	44296812	0.87	0.587631181685492	0.78	0.709419594942363	0.119302531683859	0.519910673002115	0.0266	0.0183	0.0208	0.0038	0.1642	0.0056	0.0044	0.06	0.003	0.096	0.128	0.0197	0.0052	0.1258	0.0241	0.0043	0.0042	0.0059	0.0035	0.0286	0.0136	0.0256	0.0718	0.0245	0.1031	0.0037
22	rs6006453	44298838	0.87	0.587631181685492	0.77	0.773176121721263	0.121120814793929	0.611592099878833	0.0267	0.018	0.0208	0.0042	0.1642	0.0056	0.0047	0.0595	0.0031	0.0955	0.1281	0.0199	0.0053	0.126	0.0237	0.0048	0.0045	0.0059	0.0035	0.0277	0.0136	0.0261	0.0719	0.0245	0.1023	0.0038
22	rs6006571	44298992	0.87	0.587631181685492	0.77	0.773176121721263	0.132017443497024	0.673493551075702	0.0267	0.0181	0.0208	0.0042	0.1642	0.0056	0.0047	0.0595	0.003	0.0955	0.1283	0.0199	0.0053	0.126	0.0237	0.0048	0.0045	0.0059	0.0035	0.0276	0.0136	0.0261	0.0718	0.0244	0.1023	0.0039
22	rs9614194	44305065	0.87	0.587631181685492	0.77	0.773176121721263	0.180791030153092	0.85260633064038	0.0269	0.0192	0.0205	0.0046	0.1646	0.0054	0.0049	0.0584	0.0031	0.0946	0.1273	0.02	0.0055	0.1255	0.0232	0.0053	0.0049	0.006	0.0035	0.0278	0.0139	0.0265	0.0714	0.0242	0.1023	0.004
22	rs4823168	44307535	0.87	0.587631181685492	0.77	0.773176121721263	0.163078345063	0.896701178490794	0.0269	0.0193	0.0205	0.0047	0.1646	0.0054	0.0049	0.0582	0.0031	0.0946	0.1273	0.02	0.0055	0.1254	0.0232	0.0053	0.0049	0.006	0.0035	0.0279	0.0139	0.0265	0.0715	0.0242	0.1023	0.004
22	rs74739848	44310518	0.87	0.587631181685492	0.76	0.840461917458717	0.177716630351929	1.00987349033331	0.027	0.0192	0.0205	0.0047	0.1646	0.0054	0.0049	0.0583	0.0031	0.0943	0.1272	0.02	0.0056	0.1253	0.0232	0.0054	0.005	0.006	0.0035	0.0278	0.0139	0.0266	0.0715	0.0242	0.1024	0.004
22	rs80101893	44314205	0.87	0.587631181685492	0.75	0.911329023803182	0.204188307893986	1.05899547378066	0.027	0.0192	0.0205	0.0047	0.1646	0.0054	0.005	0.0585	0.0031	0.0939	0.1269	0.02	0.0056	0.1252	0.0233	0.0054	0.005	0.006	0.0035	0.0278	0.0139	0.0266	0.0715	0.0243	0.1025	0.004
22	rs6006582	44314617	0.87	0.587631181685492	0.75	0.911329023803182	0.194465389127592	1.07616966390742	0.027	0.0192	0.0204	0.0047	0.1646	0.0054	0.005	0.0585	0.0031	0.0938	0.1269	0.02	0.0056	0.1252	0.0233	0.0055	0.005	0.006	0.0035	0.0278	0.0139	0.0266	0.0714	0.0243	0.1026	0.004
22	rs9626055	44318244	0.88	0.538208189821859	0.72	1.14588815616863	0.210993974569878	0.727419544256161	0.027	0.0192	0.0205	0.0052	0.1635	0.0056	0.0055	0.0577	0.0031	0.0929	0.126	0.0204	0.0055	0.1241	0.0234	0.0061	0.0057	0.006	0.0034	0.028	0.0141	0.027	0.0718	0.0245	0.1031	0.004
22	Affx-19716123	44322922	0.87	0.587631181685492	0.72	1.14588815616863	0.343928231442495	0.541053498520652	0.0274	0.0187	0.0207	0.0077	0.1569	0.0065	0.0087	0.0543	0.0032	0.089	0.1197	0.0235	0.0054	0.1203	0.0241	0.0097	0.0093	0.0053	0.0031	0.0276	0.0154	0.029	0.0743	0.0259	0.1035	0.004
22	rs2076212	44322970	0.87	0.587631181685492	0.72	1.14588815616863	0.344713401407434	0.558595900600393	0.0274	0.0187	0.0207	0.0077	0.1568	0.0065	0.0087	0.0544	0.0032	0.089	0.1202	0.0235	0.0054	0.12	0.024	0.0097	0.0094	0.0053	0.0031	0.0276	0.0153	0.029	0.0743	0.0259	0.1036	0.004
22	rs139047	44323074	0.87	0.587631181685492	0.72	1.14588815616863	0.33303330582955	0.464238178633021	0.0271	0.0185	0.0208	0.0077	0.1571	0.0066	0.0088	0.0545	0.0032	0.0887	0.1204	0.0237	0.0054	0.1197	0.024	0.0099	0.0095	0.0052	0.003	0.0276	0.0154	0.0291	0.0747	0.0248	0.1041	0.004
22	rs734561	44324104	0.87	0.587631181685492	0.72	1.14588815616863	0.123043717717137	0.329816522789036	0.0232	0.0204	0.0203	0.0077	0.157	0.0067	0.0091	0.0511	0.0028	0.0888	0.1238	0.025	0.0049	0.1187	0.024	0.0101	0.0097	0.0043	0.0024	0.0277	0.0166	0.0294	0.0769	0.0233	0.106	0.0034
22	rs12483959	44325996	0.87	0.587631181685492	0.72	1.14588815616863	0.107986398429146	0.292678604437585	0.0227	0.0206	0.0201	0.0077	0.1567	0.0066	0.0092	0.0509	0.0027	0.0888	0.124	0.0251	0.0049	0.1193	0.0239	0.0101	0.0097	0.004	0.0023	0.0282	0.0168	0.0295	0.0773	0.0229	0.1062	0.0032
22	rs9625963	44327219	0.87	0.587631181685492	0.72	1.14588815616863	0.107123930326613	0.288556699369835	0.0227	0.0206	0.0201	0.0077	0.1567	0.0066	0.0091	0.0509	0.0027	0.0888	0.124	0.0251	0.0049	0.1193	0.0239	0.0101	0.0097	0.004	0.0023	0.0282	0.0168	0.0295	0.0774	0.0229	0.1062	0.0032
22	rs78569621	44329580	0.87	0.587631181685492	0.72	1.14588815616863	0.106721123381773	0.2887917581057	0.0226	0.0207	0.0201	0.0077	0.1567	0.0066	0.0091	0.0509	0.0027	0.0888	0.124	0.0252	0.0049	0.1194	0.0239	0.0101	0.0097	0.004	0.0023	0.0282	0.0168	0.0294	0.0774	0.0229	0.1062	0.0032
22	rs2281135	44332570	0.87	0.587631181685492	0.72	1.14588815616863	0.105811577141659	0.292560589846934	0.0226	0.0207	0.02	0.0077	0.1566	0.0066	0.0091	0.0508	0.0027	0.0889	0.1241	0.0252	0.0049	0.1195	0.0239	0.0101	0.0097	0.004	0.0023	0.0283	0.0168	0.0294	0.0774	0.0229	0.1064	0.0032
22	rs4823175	44332685	0.87	0.587631181685492	0.72	1.14588815616863	0.106935836634696	0.290909901413091	0.0226	0.0207	0.02	0.0077	0.1566	0.0065	0.0091	0.0508	0.0027	0.0889	0.1241	0.0252	0.0049	0.1195	0.0239	0.0101	0.0097	0.004	0.0023	0.0283	0.0168	0.0294	0.0774	0.0229	0.1064	0.0032
22	rs17494724	44341300	0.87	0.587631181685492	0.72	1.14588815616863	0.102430676599074	0.2668404056607	0.0225	0.0208	0.02	0.0077	0.1565	0.0065	0.0091	0.0508	0.0027	0.0887	0.1241	0.0253	0.0049	0.1197	0.0239	0.0101	0.0096	0.0039	0.0022	0.0284	0.0168	0.0295	0.0774	0.0229	0.1065	0.0032
22	rs16991187	44341398	0.87	0.587631181685492	0.72	1.14588815616863	0.102117216949144	0.265579407875778	0.0225	0.0208	0.02	0.0077	0.1565	0.0065	0.0091	0.0508	0.0027	0.0887	0.1241	0.0253	0.0049	0.1198	0.0239	0.0101	0.0096	0.0039	0.0022	0.0284	0.0168	0.0295	0.0774	0.0229	0.1065	0.0032
22	rs2294918	44342116	0.87	0.587631181685492	0.72	1.14588815616863	0.101102608846647	0.265235822258844	0.0225	0.0208	0.0199	0.0076	0.1566	0.0065	0.0091	0.0508	0.0027	0.0887	0.1241	0.0253	0.0049	0.1199	0.0239	0.0101	0.0096	0.0039	0.0022	0.0284	0.0168	0.0295	0.0774	0.0229	0.1065	0.0032
22	rs79559467	44352866	0.87	0.587631181685492	0.72	1.14588815616863	0.0876525331945912	0.252170644269592	0.0224	0.0208	0.0198	0.0076	0.1557	0.0065	0.0092	0.051	0.0027	0.0886	0.1252	0.0254	0.0049	0.1201	0.0238	0.01	0.0096	0.0038	0.0022	0.0285	0.0168	0.0294	0.0774	0.0228	0.1064	0.0031
22	rs76015644	44355693	0.87	0.587631181685492	0.72	1.14588815616863	0.0852092921887306	0.250481859145932	0.0224	0.0208	0.0198	0.0076	0.1555	0.0065	0.0092	0.051	0.0027	0.0886	0.1254	0.0254	0.0049	0.1202	0.0238	0.01	0.0096	0.0038	0.0022	0.0285	0.0169	0.0294	0.0774	0.0228	0.1064	0.0031
22	rs2896021	44357900	0.87	0.587631181685492	0.71	1.23153511570326	0.0837966537665862	0.249919729101347	0.0224	0.0208	0.0198	0.0076	0.1558	0.0065	0.0092	0.051	0.0027	0.0885	0.1255	0.0254	0.0049	0.1198	0.0238	0.01	0.0096	0.0038	0.0022	0.0285	0.0169	0.0294	0.0774	0.0228	0.1064	0.0031
22	rs117826724	44360001	0.87	0.587631181685492	0.71	1.23153511570326	0.0838196903558696	0.248796669956362	0.0225	0.0208	0.0198	0.0076	0.1558	0.0065	0.0092	0.051	0.0027	0.0885	0.1255	0.0254	0.0049	0.1197	0.0238	0.01	0.0096	0.0038	0.0022	0.0285	0.0169	0.0294	0.0775	0.0228	0.1064	0.0031
22	rs3761472	44368122	0.87	0.587631181685492	0.71	1.23153511570326	0.0812646854906907	0.248684452246424	0.0224	0.0208	0.0198	0.0076	0.1558	0.0065	0.0092	0.0511	0.0027	0.0885	0.1255	0.0254	0.0049	0.1197	0.0237	0.01	0.0096	0.0038	0.0022	0.0285	0.0169	0.0294	0.0775	0.0228	0.1064	0.0031
22	rs8418	44379838	0.87	0.587631181685492	0.7	1.32097605551375	0.0765663739229358	0.237102350661469	0.0224	0.0209	0.0197	0.0075	0.1559	0.0065	0.0092	0.0511	0.0027	0.0886	0.1257	0.0254	0.0049	0.1197	0.0237	0.01	0.0096	0.0037	0.0021	0.0287	0.0169	0.0294	0.0775	0.0228	0.1064	0.003
22	rs6006598	44380033	0.87	0.587631181685492	0.7	1.32097605551375	0.0755921790267823	0.236218764368775	0.0224	0.0208	0.0197	0.0075	0.1559	0.0065	0.0092	0.0511	0.0027	0.0885	0.1257	0.0254	0.0049	0.1197	0.0237	0.01	0.0096	0.0037	0.0021	0.0287	0.0169	0.0294	0.0775	0.0228	0.1064	0.003
22	rs7587	44386281	0.87	0.587631181685492	0.7	1.32097605551375	0.0634599858095153	0.206825072014363	0.0224	0.0211	0.0196	0.0073	0.1559	0.0064	0.0091	0.0517	0.0027	0.088	0.1264	0.0251	0.0049	0.1199	0.0235	0.0099	0.0096	0.0036	0.0021	0.0287	0.017	0.0292	0.0777	0.0228	0.1065	0.0029
22	rs6006471	44388208	0.87	0.587631181685492	0.7	1.32097605551375	0.0634215244461662	0.205663625006384	0.0224	0.0211	0.0196	0.0073	0.1559	0.0064	0.0091	0.0517	0.0027	0.088	0.1264	0.0251	0.0049	0.1199	0.0235	0.0099	0.0096	0.0036	0.0021	0.0287	0.017	0.0292	0.0777	0.0228	0.1065	0.0029
22	rs17580791	44388281	0.87	0.587631181685492	0.69	1.41424540481464	0.0633062324429756	0.205347245176615	0.0224	0.0211	0.0196	0.0073	0.1559	0.0064	0.0091	0.0517	0.0027	0.088	0.1264	0.0251	0.0049	0.1199	0.0235	0.0099	0.0096	0.0036	0.0021	0.0287	0.017	0.0292	0.0777	0.0228	0.1065	0.0029
22	rs3827385	44388817	0.87	0.587631181685492	0.69	1.41424540481464	0.0633254381859054	0.205136415540656	0.0224	0.0211	0.0196	0.0073	0.1559	0.0064	0.0091	0.0517	0.0027	0.088	0.1264	0.0251	0.0049	0.1199	0.0235	0.0099	0.0096	0.0036	0.0021	0.0287	0.017	0.0292	0.0777	0.0228	0.1065	0.0029
22	rs2143571	44391686	0.87	0.587631181685492	0.69	1.41424540481464	0.062560197930995	0.203242205344153	0.0224	0.0211	0.0196	0.0073	0.1559	0.0064	0.0091	0.0517	0.0027	0.088	0.1265	0.0251	0.0048	0.1198	0.0236	0.0099	0.0095	0.0036	0.0021	0.0287	0.017	0.0292	0.0777	0.0228	0.1065	0.0029
22	rs2073080	44394402	0.87	0.587631181685492	0.69	1.41424540481464	0.0625030518920837	0.202822067705051	0.0224	0.0211	0.0196	0.0073	0.1559	0.0064	0.0091	0.0517	0.0027	0.088	0.1265	0.0251	0.0049	0.1198	0.0236	0.0099	0.0095	0.0036	0.0021	0.0287	0.017	0.0292	0.0777	0.0227	0.1065	0.0029
22	rs1007863	44395451	0.87	0.587631181685492	0.69	1.41424540481464	0.0624840108634052	0.202822067705051	0.0224	0.0211	0.0196	0.0073	0.1559	0.0064	0.0091	0.0517	0.0027	0.0879	0.1265	0.0251	0.0049	0.1198	0.0236	0.0099	0.0095	0.0036	0.0021	0.0287	0.017	0.0292	0.0778	0.0227	0.1066	0.0029
22	rs6006611	44400698	0.87	0.587631181685492	0.69	1.41424540481464	0.0666662372426128	0.215122767138093	0.0218	0.0213	0.0198	0.0073	0.155	0.0066	0.0093	0.0516	0.0026	0.0878	0.1268	0.0249	0.0047	0.12	0.0241	0.0103	0.0096	0.0034	0.002	0.0289	0.0172	0.0291	0.0777	0.0227	0.1069	0.0026
22	rs12160094	44401871	0.88	0.538208189821859	0.69	1.41424540481464	0.0638068291170235	0.218773296089836	0.0216	0.0213	0.0195	0.0072	0.1548	0.0066	0.0092	0.0513	0.0025	0.0879	0.1267	0.0248	0.0047	0.1212	0.0242	0.0104	0.0095	0.0034	0.0019	0.0291	0.0174	0.0288	0.0775	0.0228	0.1068	0.0026
22	rs117265137	44402974	0.88	0.538208189821859	0.69	1.41424540481464	0.0669846087752095	0.232365587841806	0.0216	0.0213	0.0194	0.0071	0.1546	0.0066	0.0093	0.0514	0.0025	0.0881	0.1268	0.0246	0.0048	0.1215	0.0242	0.0106	0.0095	0.0034	0.0019	0.0291	0.0174	0.0285	0.0774	0.0228	0.1066	0.0027
22	rs7292221	44403184	0.88	0.538208189821859	0.69	1.41424540481464	0.0674239921617702	0.23467504402318	0.0216	0.0213	0.0194	0.0071	0.1546	0.0066	0.0093	0.0515	0.0025	0.0881	0.1268	0.0246	0.0048	0.1215	0.0242	0.0106	0.0095	0.0034	0.0019	0.0291	0.0174	0.0285	0.0774	0.0228	0.1066	0.0027
22	rs16991328	44404484	0.88	0.538208189821859	0.69	1.41424540481464	0.0685509160834329	0.227659807517001	0.0216	0.0213	0.0194	0.0071	0.1545	0.0066	0.0093	0.0515	0.0025	0.0882	0.1269	0.0246	0.0048	0.1215	0.0242	0.0106	0.0095	0.0033	0.0019	0.0292	0.0174	0.0284	0.0774	0.0228	0.1065	0.0027
22	rs116827256	44405981	0.88	0.538208189821859	0.68	1.51137531466284	0.0703465176146883	0.230282445948901	0.0216	0.0213	0.0194	0.0072	0.1544	0.0066	0.0093	0.0515	0.0025	0.0882	0.1269	0.0246	0.0048	0.1215	0.0242	0.0106	0.0095	0.0033	0.0019	0.0292	0.0174	0.0284	0.0774	0.0228	0.1065	0.0027
22	rs75098626	44407559	0.88	0.538208189821859	0.68	1.51137531466284	0.073965127917971	0.248908903717352	0.0217	0.0213	0.0193	0.0072	0.1543	0.0066	0.0094	0.0515	0.0025	0.0883	0.1269	0.0245	0.0048	0.1215	0.0242	0.0107	0.0095	0.0033	0.0019	0.0291	0.0174	0.0284	0.0774	0.0228	0.1065	0.0027
22	rs6006615	44407599	0.88	0.538208189821859	0.68	1.51137531466284	0.074497815202192	0.247003115872989	0.0217	0.0213	0.0193	0.0072	0.1542	0.0066	0.0094	0.0515	0.0025	0.0883	0.1269	0.0245	0.0048	0.1215	0.0242	0.0107	0.0095	0.0033	0.0019	0.0292	0.0174	0.0284	0.0774	0.0228	0.1064	0.0027
22	rs4823185	44408241	0.88	0.538208189821859	0.68	1.51137531466284	0.0809488636178407	0.27121082374264	0.0217	0.0213	0.0193	0.0072	0.1542	0.0067	0.0094	0.0515	0.0025	0.0881	0.1269	0.0245	0.0048	0.1214	0.0242	0.0107	0.0095	0.0033	0.0019	0.0292	0.0174	0.0284	0.0774	0.0228	0.1066	0.0027
22	rs12484530	44409993	0.88	0.538208189821859	0.68	1.51137531466284	0.110352921132226	0.26592313197006	0.0213	0.0212	0.0191	0.0072	0.1541	0.0067	0.0095	0.0515	0.0025	0.0883	0.1272	0.0245	0.0049	0.1212	0.0245	0.0109	0.0095	0.0033	0.0019	0.0293	0.0173	0.0283	0.0772	0.0227	0.1066	0.0027
22	rs11912129	44411804	0.89	0.491600132839596	0.68	1.51137531466284	0.101830405160165	0.237876357464678	0.0204	0.0211	0.0187	0.0073	0.1541	0.0066	0.0095	0.052	0.0026	0.0893	0.1277	0.0247	0.005	0.1211	0.0252	0.0108	0.0093	0.0031	0.0019	0.0296	0.0171	0.0282	0.0768	0.0224	0.1065	0.0029
22	rs114704228	44412635	0.89	0.491600132839596	0.68	1.51137531466284	0.109288141731252	0.238319010462656	0.02	0.021	0.0185	0.0073	0.1541	0.0066	0.0095	0.0522	0.0026	0.0897	0.1279	0.0247	0.005	0.1209	0.0256	0.0107	0.0092	0.003	0.0019	0.0297	0.017	0.0282	0.0766	0.0223	0.1064	0.003
22	rs117475902	44413945	0.89	0.491600132839596	0.68	1.51137531466284	0.130889968744511	0.237765735486147	0.0193	0.0209	0.0181	0.0072	0.1539	0.0066	0.0094	0.0526	0.0026	0.0906	0.1287	0.0246	0.0051	0.121	0.0261	0.0106	0.009	0.0027	0.0019	0.03	0.0168	0.028	0.0762	0.0221	0.1063	0.003
22	rs5764466	44415523	0.89	0.491600132839596	0.68	1.51137531466284	0.182154892971646	0.226461027254061	0.0187	0.0207	0.0177	0.0071	0.1538	0.0065	0.0094	0.0532	0.0027	0.0914	0.1292	0.0246	0.0052	0.1209	0.0266	0.0105	0.0088	0.0024	0.0019	0.0304	0.0167	0.0281	0.0759	0.0219	0.1059	0.0031
22	rs8142117	44416429	0.89	0.491600132839596	0.68	1.51137531466284	0.220840577006836	0.219096369421157	0.0185	0.0206	0.0176	0.0071	0.1538	0.0065	0.0094	0.0536	0.0028	0.0918	0.1295	0.0244	0.0053	0.121	0.0269	0.0105	0.0087	0.0023	0.0019	0.0305	0.0167	0.0281	0.0758	0.0218	0.1055	0.0031
22	rs74427758	44417927	0.89	0.491600132839596	0.68	1.51137531466284	0.187256323405898	0.26512132451297	0.0182	0.0207	0.0174	0.0069	0.153	0.0063	0.0092	0.0541	0.0028	0.0928	0.1307	0.0248	0.0052	0.1209	0.027	0.0102	0.0085	0.0021	0.0019	0.0306	0.0165	0.0285	0.0756	0.0219	0.1047	0.0031
22	rs7289308	44418039	0.89	0.491600132839596	0.68	1.51137531466284	0.183561768397838	0.251494699700036	0.0182	0.0206	0.0174	0.0069	0.153	0.0063	0.0092	0.0541	0.0028	0.0929	0.1308	0.0248	0.0052	0.1209	0.027	0.0101	0.0084	0.0021	0.0019	0.0306	0.0164	0.0286	0.0756	0.0219	0.1046	0.0031
22	rs130415	44418321	0.89	0.491600132839596	0.68	1.51137531466284	0.180056267559185	0.200202812698414	0.0182	0.0206	0.0174	0.0069	0.153	0.0063	0.0091	0.0543	0.0028	0.0932	0.1311	0.0249	0.0052	0.1209	0.027	0.01	0.0083	0.0021	0.002	0.0306	0.0164	0.0287	0.0756	0.0219	0.1045	0.0031
22	rs7285340	44419871	0.89	0.491600132839596	0.68	1.51137531466284	0.132966580690285	0.120232232063049	0.0177	0.021	0.0173	0.0061	0.1534	0.0059	0.0083	0.0551	0.0028	0.0944	0.1308	0.0248	0.005	0.1222	0.0268	0.0091	0.0077	0.002	0.0019	0.0322	0.0162	0.0284	0.0752	0.0214	0.1054	0.003
22	rs62226386	44422046	0.89	0.491600132839596	0.68	1.51137531466284	0.0937557288421208	0.0858200580892257	0.0175	0.0212	0.0171	0.0057	0.1537	0.0056	0.0076	0.0559	0.0028	0.0953	0.1309	0.0247	0.0049	0.1227	0.0268	0.0083	0.0075	0.002	0.0019	0.0325	0.016	0.0284	0.0751	0.021	0.1059	0.0029
22	rs80029111	44422501	0.89	0.491600132839596	0.68	1.51137531466284	0.0928187439580642	0.0880485892603067	0.0174	0.0212	0.017	0.0056	0.1537	0.0056	0.0076	0.056	0.0028	0.0954	0.1309	0.0247	0.0049	0.1229	0.0268	0.0083	0.0075	0.002	0.0019	0.0326	0.016	0.0284	0.0751	0.021	0.1059	0.0029
22	rs6006622	44424108	0.89	0.491600132839596	0.68	1.51137531466284	0.0868253807781365	0.0800150737202863	0.0174	0.0213	0.017	0.0056	0.1537	0.0056	0.0075	0.0561	0.0028	0.0955	0.131	0.0247	0.0049	0.1231	0.0269	0.0082	0.0075	0.002	0.0019	0.0326	0.0159	0.0284	0.0749	0.0209	0.1059	0.0028
22	rs5764473	44424649	0.89	0.491600132839596	0.68	1.51137531466284	0.078274089264771	0.0775778760165104	0.0173	0.0213	0.017	0.0055	0.1538	0.0055	0.0074	0.0561	0.0028	0.0956	0.131	0.0247	0.0049	0.123	0.0269	0.0081	0.0074	0.002	0.0019	0.0326	0.0159	0.0284	0.075	0.021	0.1059	0.0028
22	rs117978745	44426272	0.89	0.491600132839596	0.68	1.51137531466284	0.0741353186354625	0.0718694516388229	0.0173	0.0215	0.017	0.0053	0.1537	0.0055	0.0073	0.0562	0.0029	0.0959	0.131	0.0248	0.0048	0.1233	0.027	0.0079	0.0072	0.002	0.0019	0.0326	0.016	0.0285	0.075	0.0211	0.1057	0.0028
22	rs62226387	44429417	0.88	0.538208189821859	0.68	1.51137531466284	0.0729703679381769	0.0585015898902488	0.0172	0.0216	0.0171	0.0049	0.1534	0.0053	0.0072	0.0563	0.0029	0.0963	0.1312	0.0252	0.0046	0.1237	0.0274	0.0076	0.0068	0.002	0.0019	0.0325	0.016	0.0286	0.0752	0.0214	0.1052	0.0027
22	rs2401520	44429604	0.88	0.538208189821859	0.68	1.51137531466284	0.0731179706018028	0.0588934940657599	0.0172	0.0216	0.0171	0.0048	0.1534	0.0053	0.0072	0.0563	0.0029	0.0963	0.1312	0.0251	0.0046	0.1237	0.0274	0.0076	0.0069	0.002	0.0019	0.0325	0.016	0.0286	0.0752	0.0214	0.1053	0.0027
22	rs5764066	44435552	0.88	0.538208189821859	0.68	1.51137531466284	0.0669447580168334	0.0628735477065409	0.0173	0.0216	0.017	0.0047	0.1532	0.0052	0.007	0.0566	0.0029	0.0965	0.1314	0.0253	0.0046	0.1239	0.0275	0.0074	0.0067	0.002	0.0019	0.0325	0.0159	0.0287	0.0752	0.0214	0.105	0.0026
22	rs73178471	44444042	0.88	0.538208189821859	0.68	1.51137531466284	0.0513209706625299	0.0613348109297567	0.0174	0.0216	0.017	0.0046	0.1531	0.0052	0.0068	0.0567	0.0028	0.0966	0.1316	0.0253	0.0045	0.1241	0.0275	0.0073	0.0066	0.002	0.002	0.0326	0.016	0.0287	0.0751	0.0214	0.1048	0.0026
22	rs72619557	44448402	0.88	0.538208189821859	0.68	1.51137531466284	0.0254281492176011	0.067308666105179	0.0177	0.0216	0.0169	0.0043	0.1528	0.0052	0.0064	0.057	0.0028	0.0968	0.1322	0.0255	0.0043	0.1249	0.0275	0.0068	0.0064	0.0021	0.0023	0.0327	0.016	0.0288	0.0749	0.0214	0.1042	0.0026
22	rs5764490	44452022	0.88	0.538208189821859	0.68	1.51137531466284	0.0142699337353348	0.101563281012399	0.0179	0.0215	0.017	0.0042	0.1523	0.0052	0.0059	0.0571	0.0027	0.097	0.1327	0.0257	0.0041	0.1254	0.0277	0.0062	0.0062	0.0023	0.0026	0.0327	0.0162	0.0288	0.0749	0.0215	0.1035	0.0026
22	rs11090622	44460147	0.87	0.587631181685492	0.68	1.51137531466284	0.00777516782664441	0.192620440772348	0.0184	0.0215	0.017	0.0041	0.152	0.005	0.0053	0.0573	0.0027	0.0969	0.1333	0.026	0.0039	0.1263	0.028	0.0054	0.006	0.0024	0.0026	0.0328	0.0163	0.0289	0.075	0.0215	0.1027	0.0026
22	rs5764081	44466935	0.87	0.587631181685492	0.68	1.51137531466284	0.00764808348451192	0.152145535407837	0.0185	0.0217	0.0169	0.0041	0.1518	0.005	0.0053	0.0575	0.0027	0.097	0.1332	0.0261	0.0037	0.1264	0.0281	0.0053	0.0059	0.0024	0.0026	0.0331	0.0163	0.0289	0.0748	0.0215	0.1027	0.0026
22	rs7286964	44467070	0.87	0.587631181685492	0.68	1.51137531466284	0.007171614224818	0.163214604267498	0.0185	0.0217	0.0169	0.0041	0.1518	0.005	0.0053	0.0575	0.0026	0.0969	0.1332	0.0261	0.0039	0.1264	0.0282	0.0053	0.0059	0.0024	0.0026	0.0331	0.0163	0.0288	0.0748	0.0215	0.1027	0.0026
22	rs130313	44467899	0.87	0.587631181685492	0.68	1.51137531466284	0.00777516782664441	0.151955488423524	0.0186	0.0217	0.0168	0.0041	0.1518	0.005	0.0053	0.0574	0.0027	0.0969	0.1335	0.0262	0.004	0.1263	0.0283	0.0052	0.0059	0.0024	0.0026	0.0331	0.0164	0.0288	0.0747	0.0215	0.1024	0.0026
22	rs62226425	44471488	0.87	0.587631181685492	0.68	1.51137531466284	0.0109350288828889	0.199471469495925	0.0188	0.0217	0.0173	0.0042	0.1509	0.0051	0.0052	0.0572	0.0028	0.0971	0.1338	0.0263	0.0041	0.1256	0.0288	0.005	0.0058	0.0025	0.0027	0.0335	0.0163	0.0291	0.0737	0.0217	0.1017	0.0027
22	rs61505985	44471876	0.87	0.587631181685492	0.68	1.51137531466284	0.0114463955851169	0.237433968677813	0.0187	0.0217	0.0174	0.0042	0.1507	0.0051	0.0052	0.0572	0.0028	0.0971	0.1338	0.0263	0.0041	0.1256	0.0289	0.005	0.0058	0.0025	0.0027	0.0335	0.0163	0.0291	0.0737	0.0217	0.1016	0.0028
22	rs79330384	44472281	0.87	0.587631181685492	0.68	1.51137531466284	0.013942568211414	0.255445767887816	0.0187	0.0217	0.0175	0.0043	0.1508	0.0051	0.0052	0.0571	0.0028	0.0967	0.134	0.0264	0.0041	0.1251	0.0288	0.0049	0.0058	0.0025	0.0027	0.0335	0.0164	0.0292	0.0742	0.0217	0.1016	0.0027
22	rs11705487	44474024	0.87	0.587631181685492	0.68	1.51137531466284	0.0124251963137271	0.199367065289006	0.0186	0.0217	0.0177	0.0043	0.1507	0.0052	0.0053	0.0567	0.0029	0.0967	0.1345	0.0268	0.0042	0.1245	0.0288	0.0049	0.0058	0.0026	0.0027	0.0337	0.0165	0.0292	0.0739	0.0218	0.1009	0.0027
22	rs2267605	44485397	0.86	0.639923359357885	0.69	1.41424540481464	0.0313153702004588	0.237433968677813	0.0184	0.0216	0.0184	0.0045	0.1494	0.0054	0.0055	0.0567	0.0032	0.0972	0.1341	0.0279	0.0044	0.1229	0.0295	0.0047	0.0058	0.0028	0.0028	0.0343	0.0169	0.0297	0.073	0.0218	0.1001	0.0027
22	rs78366367	44488632	0.86	0.639923359357885	0.68	1.51137531466284	0.0445190787946985	0.273173119035646	0.0184	0.0216	0.0186	0.0045	0.1493	0.0055	0.0055	0.0569	0.0032	0.0973	0.134	0.0283	0.0044	0.1227	0.0298	0.0047	0.0057	0.0028	0.0029	0.0345	0.017	0.0284	0.073	0.0218	0.1	0.0027
22	rs738477	44489022	0.86	0.639923359357885	0.68	1.51137531466284	0.0442466247713101	0.231597408969271	0.0184	0.0216	0.0187	0.0045	0.1493	0.0055	0.0055	0.0569	0.0033	0.0973	0.134	0.0284	0.0044	0.1227	0.0298	0.0047	0.0057	0.0028	0.0029	0.0345	0.017	0.0283	0.073	0.0218	0.1	0.0027
22	rs1983609	44489868	0.86	0.639923359357885	0.68	1.51137531466284	0.045297233905929	0.211066798329293	0.0184	0.0217	0.0186	0.0045	0.1492	0.0055	0.0055	0.057	0.0033	0.0972	0.134	0.0285	0.0044	0.1227	0.0298	0.0047	0.0057	0.0028	0.0029	0.0345	0.017	0.0283	0.073	0.0218	0.1	0.0027
22	rs738479	44489896	0.86	0.639923359357885	0.68	1.51137531466284	0.0464739241143942	0.213625497193365	0.0184	0.0217	0.0186	0.0045	0.1492	0.0055	0.0055	0.0569	0.0033	0.0972	0.134	0.0285	0.0044	0.1227	0.0298	0.0047	0.0057	0.0028	0.0029	0.0345	0.017	0.0283	0.073	0.0218	0.1	0.0027
22	rs16991463	44493823	0.86	0.639923359357885	0.69	1.41424540481464	0.0665669497484018	0.304074540956439	0.0183	0.0217	0.0186	0.0046	0.1489	0.0055	0.0055	0.0569	0.0033	0.0971	0.1337	0.0287	0.0045	0.1227	0.0299	0.0047	0.0057	0.0028	0.0029	0.0345	0.017	0.0285	0.073	0.0217	0.1	0.0026
22	rs8137149	44494527	0.86	0.639923359357885	0.69	1.41424540481464	0.0666463719898808	0.288674221462003	0.0182	0.0217	0.0187	0.0048	0.1479	0.0057	0.0057	0.0573	0.0034	0.0974	0.1338	0.0289	0.0047	0.1218	0.0301	0.0047	0.0056	0.003	0.0029	0.0345	0.0169	0.029	0.0723	0.0215	0.1	0.0027
22	rs8137036	44495529	0.86	0.639923359357885	0.69	1.41424540481464	0.0558934706679656	0.225808014902499	0.0182	0.0219	0.0188	0.0051	0.1474	0.006	0.0059	0.0578	0.0035	0.0977	0.1334	0.0291	0.0051	0.1206	0.0302	0.0047	0.0056	0.0032	0.003	0.0346	0.0169	0.0297	0.0712	0.0211	0.0999	0.0029
22	rs62227668	44498057	0.86	0.639923359357885	0.69	1.41424540481464	0.0574100002680577	0.137673284872063	0.0178	0.022	0.0192	0.0056	0.1473	0.0065	0.006	0.0581	0.0037	0.098	0.1308	0.0294	0.0055	0.1194	0.0302	0.0047	0.0056	0.0037	0.0031	0.0346	0.017	0.0308	0.071	0.0205	0.0996	0.0032
22	rs9614325	44498134	0.86	0.639923359357885	0.69	1.41424540481464	0.0572840871539975	0.127726796987499	0.0179	0.022	0.0192	0.0056	0.1473	0.0065	0.0061	0.0581	0.0037	0.098	0.1306	0.0294	0.0055	0.1194	0.0302	0.0047	0.0056	0.0037	0.0031	0.0346	0.017	0.0309	0.071	0.0205	0.0996	0.0032
22	rs9614326	44499343	0.86	0.639923359357885	0.69	1.41424540481464	0.0653242203907216	0.2135186814323	0.0183	0.0218	0.0202	0.0059	0.1466	0.007	0.0061	0.0582	0.0041	0.0983	0.1275	0.0301	0.0059	0.1181	0.0296	0.0047	0.0056	0.0044	0.0032	0.034	0.0171	0.0326	0.0707	0.0205	0.0989	0.0037
22	rs2267610	44499643	0.86	0.639923359357885	0.69	1.41424540481464	0.07254971140468	0.249919729101347	0.0184	0.0217	0.0204	0.006	0.1466	0.0071	0.0062	0.0581	0.0042	0.0983	0.1267	0.0303	0.006	0.1179	0.0294	0.0048	0.0056	0.0045	0.0031	0.0339	0.0172	0.033	0.0705	0.0206	0.0988	0.0038
22	rs79263841	44499859	0.85	0.695135765909148	0.69	1.41424540481464	0.0782299982991545	0.275371436614559	0.0185	0.0218	0.0206	0.006	0.1468	0.0072	0.0063	0.058	0.0043	0.0981	0.1259	0.0305	0.0061	0.1175	0.0294	0.0048	0.0057	0.0046	0.0031	0.0337	0.0173	0.0332	0.0703	0.0206	0.0988	0.0039
22	rs2092437	44500143	0.85	0.695135765909148	0.69	1.41424540481464	0.0864019282583742	0.313188263050118	0.0186	0.0219	0.0208	0.0061	0.147	0.0073	0.0065	0.058	0.0044	0.0981	0.1249	0.0307	0.0062	0.1168	0.0293	0.0048	0.0059	0.0047	0.0031	0.0336	0.0175	0.0334	0.0701	0.0208	0.0984	0.004
22	rs6006486	44503633	0.84	0.753316385445839	0.69	1.41424540481464	0.272032445588817	0.490917372843148	0.0194	0.0219	0.0219	0.0066	0.1496	0.008	0.0074	0.0578	0.005	0.0982	0.1213	0.0316	0.0067	0.1132	0.0281	0.0051	0.0065	0.0056	0.0033	0.0323	0.0188	0.0337	0.069	0.0209	0.0968	0.0045
22	rs11703409	44503719	0.84	0.753316385445839	0.68	1.51137531466284	0.272818659843426	0.484925220156508	0.0194	0.0219	0.0219	0.0066	0.1496	0.008	0.0075	0.0578	0.005	0.0982	0.1213	0.0315	0.0067	0.1132	0.0281	0.0052	0.0065	0.0056	0.0033	0.0323	0.0188	0.0337	0.069	0.0209	0.0968	0.0045
22	rs117057466	44505332	0.84	0.753316385445839	0.68	1.51137531466284	0.26853259003117	0.49747572597136	0.0194	0.0219	0.0218	0.0066	0.1496	0.008	0.0075	0.0578	0.005	0.0982	0.1212	0.0315	0.0067	0.1132	0.0281	0.0052	0.0065	0.0056	0.0033	0.0324	0.0189	0.0337	0.0689	0.0209	0.0968	0.0045
22	rs112067135	44511918	0.84	0.753316385445839	0.68	1.51137531466284	0.273606098786806	0.502683476714649	0.0194	0.0219	0.0218	0.0066	0.1497	0.008	0.0075	0.0578	0.005	0.0982	0.1211	0.0315	0.0068	0.1132	0.0281	0.0052	0.0065	0.0056	0.0032	0.0323	0.019	0.0337	0.0688	0.0209	0.0968	0.0045
22	rs77970126	44513828	0.84	0.753316385445839	0.68	1.51137531466284	0.299838033579407	0.462088448934287	0.0195	0.022	0.0218	0.0066	0.15	0.0081	0.0075	0.0579	0.005	0.0983	0.1209	0.0314	0.0068	0.1132	0.028	0.0052	0.0066	0.0057	0.0032	0.0323	0.0191	0.0337	0.0686	0.0208	0.0968	0.0045
22	rs1569667	44514242	0.84	0.753316385445839	0.68	1.51137531466284	0.305562701393232	0.45578879066915	0.0195	0.022	0.0218	0.0066	0.15	0.0081	0.0075	0.0579	0.005	0.0983	0.1208	0.0314	0.0068	0.1132	0.028	0.0052	0.0066	0.0057	0.0032	0.0323	0.0191	0.0337	0.0686	0.0208	0.0968	0.0045
22	rs742549	44515275	0.84	0.753316385445839	0.68	1.51137531466284	0.287989032544909	0.469758737588602	0.0197	0.0219	0.0218	0.0067	0.1501	0.0081	0.0075	0.058	0.005	0.0983	0.1209	0.0313	0.0068	0.1129	0.028	0.0053	0.0067	0.0057	0.0032	0.0322	0.0191	0.0338	0.0684	0.0208	0.0967	0.0045
22	rs742550	44515711	0.84	0.753316385445839	0.68	1.51137531466284	0.26464731776937	0.470298239049356	0.0198	0.0219	0.0218	0.0067	0.1501	0.0082	0.0076	0.0581	0.0049	0.0983	0.121	0.0313	0.0068	0.1127	0.0279	0.0053	0.0067	0.0057	0.0032	0.0322	0.0191	0.0338	0.0683	0.0208	0.0966	0.0045
22	rs5764546	44518876	0.84	0.753316385445839	0.68	1.51137531466284	0.254511069187547	0.485877250230223	0.0203	0.022	0.0218	0.0068	0.1503	0.0083	0.0076	0.0582	0.0049	0.0983	0.1211	0.0311	0.0068	0.1122	0.0278	0.0054	0.0069	0.0056	0.0032	0.0321	0.0192	0.0337	0.0679	0.0208	0.0964	0.0045
22	rs5764547	44518951	0.84	0.753316385445839	0.68	1.51137531466284	0.254154638315265	0.487374268005868	0.0203	0.022	0.0218	0.0068	0.1503	0.0083	0.0076	0.0582	0.0049	0.0983	0.1211	0.0311	0.0068	0.1122	0.0278	0.0054	0.0069	0.0056	0.0032	0.0321	0.0192	0.0337	0.0679	0.0208	0.0964	0.0045
22	rs133905	44521275	0.84	0.753316385445839	0.68	1.51137531466284	0.247127215346511	0.498023258645714	0.0204	0.022	0.0218	0.0068	0.1503	0.0083	0.0076	0.0583	0.0049	0.0982	0.1212	0.031	0.0069	0.1121	0.0278	0.0054	0.007	0.0056	0.0032	0.0321	0.0192	0.0337	0.0678	0.0208	0.0963	0.0045
22	rs1535009	44522312	0.84	0.753316385445839	0.68	1.51137531466284	0.231446253574045	0.533796806500817	0.0205	0.022	0.0218	0.0068	0.1504	0.0083	0.0075	0.0582	0.0049	0.0982	0.1212	0.031	0.0069	0.1121	0.0278	0.0054	0.007	0.0056	0.0032	0.0321	0.0192	0.0337	0.0677	0.0208	0.0963	0.0045
22	rs2896050	44523593	0.85	0.695135765909148	0.68	1.51137531466284	0.159396389912443	0.556483560037023	0.0215	0.0218	0.0206	0.006	0.1552	0.0076	0.0075	0.0565	0.0045	0.0972	0.1217	0.0301	0.0075	0.1119	0.0257	0.0051	0.0071	0.0061	0.003	0.031	0.0198	0.0335	0.0681	0.0225	0.0974	0.0043
22	rs117986049	44524143	0.87	0.587631181685492	0.68	1.51137531466284	0.230685551182753	0.654705335324156	0.022	0.0217	0.0193	0.005	0.1584	0.0068	0.007	0.0556	0.0038	0.0978	0.1236	0.0297	0.0073	0.1134	0.024	0.0045	0.0068	0.0063	0.0026	0.0303	0.0198	0.0327	0.0677	0.022	0.1008	0.0038
22	Affx-19720569	44524270	0.87	0.587631181685492	0.68	1.51137531466284	0.216048561307619	0.642879494648982	0.0221	0.0217	0.019	0.0049	0.1591	0.0067	0.0069	0.0555	0.0037	0.0976	0.1241	0.0296	0.0073	0.114	0.0236	0.0044	0.0068	0.0064	0.0025	0.0302	0.0198	0.0326	0.0677	0.0219	0.1014	0.0038
22	rs62227725	44524505	0.87	0.587631181685492	0.68	1.51137531466284	0.218744510477416	0.637203451881833	0.0221	0.0216	0.0187	0.0048	0.1599	0.0066	0.0068	0.0553	0.0035	0.0978	0.1243	0.0295	0.0073	0.114	0.0233	0.0043	0.0067	0.0062	0.0024	0.0303	0.0202	0.0325	0.0677	0.0219	0.1017	0.0036
22	rs75617873	44526105	0.87	0.587631181685492	0.68	1.51137531466284	0.185123988224971	0.580821308540651	0.0221	0.0216	0.0185	0.0048	0.1606	0.0066	0.0068	0.0552	0.0034	0.098	0.1245	0.0294	0.0072	0.1143	0.023	0.0042	0.0067	0.0061	0.0023	0.0304	0.0205	0.0323	0.0678	0.0218	0.1019	0.0035
22	rs4823194	44526130	0.87	0.587631181685492	0.68	1.51137531466284	0.184751340435885	0.57684215688272	0.0221	0.0216	0.0185	0.0048	0.1606	0.0066	0.0068	0.0552	0.0034	0.098	0.1245	0.0294	0.0072	0.1143	0.023	0.0042	0.0067	0.0061	0.0023	0.0304	0.0205	0.0323	0.0678	0.0218	0.1019	0.0035
22	rs2267613	44530286	0.87	0.587631181685492	0.68	1.51137531466284	0.165199487644448	0.485605192571948	0.0222	0.0215	0.0184	0.0047	0.1611	0.0066	0.0067	0.055	0.0033	0.098	0.1249	0.0293	0.0072	0.114	0.0227	0.0042	0.0067	0.0061	0.0023	0.0305	0.0207	0.0323	0.0679	0.0218	0.1022	0.0035
22	rs2267614	44530420	0.87	0.587631181685492	0.68	1.51137531466284	0.165269304912022	0.453382189754086	0.0222	0.0215	0.0184	0.0047	0.1611	0.0066	0.0067	0.055	0.0033	0.098	0.1249	0.0293	0.0072	0.114	0.0227	0.0042	0.0067	0.0061	0.0023	0.0305	0.0207	0.0323	0.0679	0.0218	0.1022	0.0035
22	rs73181265	44530454	0.87	0.587631181685492	0.68	1.51137531466284	0.165164585478197	0.45578879066915	0.0222	0.0215	0.0184	0.0047	0.1611	0.0066	0.0067	0.055	0.0033	0.098	0.1249	0.0293	0.0072	0.114	0.0227	0.0042	0.0067	0.0061	0.0023	0.0305	0.0207	0.0323	0.0679	0.0218	0.1022	0.0035
22	rs117315225	44532145	0.87	0.587631181685492	0.68	1.51137531466284	0.161903030362033	0.474349628098756	0.0222	0.0215	0.0184	0.0047	0.1611	0.0065	0.0067	0.0549	0.0033	0.0981	0.125	0.0293	0.0072	0.114	0.0227	0.0042	0.0067	0.0061	0.0022	0.0305	0.0207	0.0323	0.0679	0.0218	0.1023	0.0035
22	rs5764558	44544028	0.87	0.587631181685492	0.68	1.51137531466284	0.143999863781458	0.415474777347755	0.0221	0.0214	0.0183	0.0047	0.1615	0.0065	0.0066	0.0549	0.0031	0.0983	0.1251	0.029	0.0071	0.1146	0.0225	0.0041	0.0067	0.0059	0.0021	0.0305	0.0207	0.0321	0.0683	0.0217	0.1028	0.0034
22	rs10483222	44548944	0.87	0.587631181685492	0.68	1.51137531466284	0.13583861042445	0.413778954366289	0.0221	0.0214	0.0182	0.0047	0.1617	0.0065	0.0066	0.0547	0.0031	0.0983	0.1252	0.0289	0.007	0.1147	0.0225	0.0041	0.0067	0.0059	0.0021	0.0305	0.0207	0.0321	0.0683	0.0218	0.103	0.0034
22	rs77120395	44551755	0.88	0.538208189821859	0.68	1.51137531466284	0.118728811478049	0.375435750307716	0.0219	0.0209	0.018	0.0044	0.1635	0.0061	0.0063	0.0542	0.0028	0.0987	0.1275	0.0284	0.0067	0.1151	0.0218	0.0037	0.0061	0.0056	0.0018	0.0303	0.0206	0.0313	0.0692	0.0217	0.104	0.0032
22	rs139072	44554779	0.89	0.491600132839596	0.68	1.51137531466284	0.119216365790635	0.478816553258999	0.0215	0.0203	0.0173	0.004	0.1653	0.0057	0.006	0.0537	0.0025	0.0994	0.1298	0.0277	0.0062	0.1158	0.0208	0.0032	0.0053	0.0052	0.0015	0.0298	0.0204	0.0303	0.0703	0.0217	0.1074	0.003
22	rs4823197	44557063	0.89	0.491600132839596	0.68	1.51137531466284	0.107339145567793	0.448978836297276	0.0215	0.0203	0.0173	0.004	0.1652	0.0057	0.006	0.0536	0.0025	0.0994	0.1299	0.0277	0.0062	0.1161	0.0208	0.0031	0.0053	0.0052	0.0014	0.0298	0.0204	0.0302	0.0704	0.0216	0.1075	0.003
22	rs79685048	44559492	0.89	0.491600132839596	0.68	1.51137531466284	0.0974110418693169	0.434515925151015	0.0215	0.0203	0.0173	0.004	0.165	0.0057	0.006	0.0536	0.0025	0.0995	0.13	0.0276	0.0061	0.1165	0.0207	0.0031	0.0052	0.0052	0.0014	0.0299	0.0204	0.0301	0.0704	0.0216	0.1077	0.003
22	rs139079	44559645	0.89	0.491600132839596	0.68	1.51137531466284	0.0958982169709053	0.420704473035851	0.0215	0.0203	0.0173	0.004	0.165	0.0057	0.006	0.0536	0.0025	0.0995	0.1301	0.0276	0.0061	0.1166	0.0207	0.0031	0.0052	0.0052	0.0014	0.0299	0.0204	0.0301	0.0704	0.0216	0.1077	0.003
22	rs9614354	44560839	0.89	0.491600132839596	0.68	1.51137531466284	0.0925976954626217	0.353661846823201	0.0214	0.0203	0.0172	0.0039	0.1651	0.0056	0.0059	0.0535	0.0024	0.0996	0.1303	0.0275	0.006	0.1168	0.0206	0.0031	0.0052	0.0052	0.0014	0.0298	0.0203	0.03	0.0705	0.0216	0.1079	0.003
22	rs139090	44562756	0.89	0.491600132839596	0.68	1.51137531466284	0.0929909005598602	0.34594937803244	0.0214	0.0202	0.0172	0.0039	0.165	0.0056	0.0059	0.0535	0.0024	0.0997	0.1304	0.0274	0.0059	0.117	0.0206	0.003	0.0052	0.0052	0.0014	0.0298	0.0203	0.0301	0.0705	0.0216	0.108	0.003
22	rs139099	44566226	0.89	0.491600132839596	0.68	1.51137531466284	0.092941692420525	0.359540704723624	0.0212	0.0199	0.0168	0.0036	0.1648	0.0056	0.0058	0.0533	0.0023	0.1007	0.1313	0.0272	0.0054	0.1187	0.0201	0.003	0.0052	0.0054	0.0013	0.0294	0.0202	0.03	0.0705	0.0214	0.1087	0.0027
22	rs9614359	44566434	0.9	0.447749409690379	0.68	1.51137531466284	0.0918144378371319	0.33165241223901	0.0212	0.0199	0.0168	0.0036	0.1648	0.0056	0.0058	0.0533	0.0022	0.1007	0.1315	0.0272	0.0054	0.1188	0.0201	0.0029	0.0052	0.0054	0.0013	0.0294	0.0202	0.03	0.0705	0.0213	0.1087	0.0027
22	rs139101	44566906	0.9	0.447749409690379	0.67	1.61239581898495	0.0898746535590567	0.327373311571204	0.0212	0.0198	0.0168	0.0036	0.1648	0.0056	0.0058	0.0532	0.0023	0.1009	0.1316	0.0272	0.0053	0.1189	0.02	0.0029	0.0052	0.0054	0.0013	0.0294	0.0201	0.03	0.0705	0.0213	0.1088	0.0027
22	rs4823199	44566985	0.9	0.447749409690379	0.67	1.61239581898495	0.0893458029842959	0.320682052288788	0.0212	0.0198	0.0168	0.0036	0.1648	0.0056	0.0058	0.0532	0.0023	0.1009	0.1316	0.0272	0.0053	0.1189	0.02	0.003	0.0052	0.0054	0.0013	0.0294	0.0201	0.03	0.0705	0.0213	0.1088	0.0027
22	rs139102	44567644	0.9	0.447749409690379	0.67	1.61239581898495	0.0889863565364638	0.310061388524399	0.0211	0.0198	0.0167	0.0035	0.165	0.0055	0.0056	0.0531	0.0024	0.101	0.1324	0.0272	0.0051	0.1191	0.02	0.0027	0.0051	0.0054	0.0013	0.0294	0.02	0.0299	0.0704	0.0213	0.109	0.0027
22	rs139103	44569142	0.9	0.447749409690379	0.67	1.61239581898495	0.0890102910543009	0.332877989554627	0.0211	0.0198	0.0166	0.0035	0.1653	0.0055	0.0054	0.0532	0.0024	0.1011	0.1327	0.0272	0.0051	0.1191	0.02	0.0026	0.005	0.0054	0.0013	0.0294	0.0198	0.0296	0.0703	0.0213	0.1093	0.0027
22	rs7292880	44569722	0.9	0.447749409690379	0.67	1.61239581898495	0.0921565960533599	0.331897422196651	0.0211	0.0198	0.0166	0.0036	0.1654	0.0055	0.0054	0.0532	0.0024	0.1011	0.1327	0.0272	0.0051	0.1191	0.02	0.0026	0.005	0.0054	0.0013	0.0294	0.0198	0.0295	0.0702	0.0212	0.1094	0.0027
22	rs139123	44576085	0.9	0.447749409690379	0.67	1.61239581898495	0.0902605147720326	0.344090821582801	0.0211	0.0196	0.0166	0.0036	0.1655	0.0055	0.0055	0.0532	0.0023	0.1013	0.1328	0.0272	0.005	0.1193	0.0199	0.0026	0.005	0.0054	0.0013	0.0292	0.0198	0.0295	0.0698	0.0213	0.1096	0.0027
22	rs4823203	44579695	0.9	0.447749409690379	0.67	1.61239581898495	0.114423759520499	0.283750872450552	0.021	0.0197	0.0164	0.0035	0.1661	0.0054	0.0054	0.0528	0.0022	0.1014	0.1329	0.0274	0.0047	0.1198	0.0201	0.0025	0.005	0.0054	0.0012	0.0287	0.0196	0.0289	0.0705	0.0214	0.11	0.0024
22	rs139131	44581046	0.9	0.447749409690379	0.67	1.61239581898495	0.322118617804546	0.253975961160629	0.0204	0.0194	0.0161	0.0035	0.1655	0.0055	0.0054	0.0516	0.0017	0.1014	0.1324	0.0275	0.0035	0.1234	0.0208	0.0024	0.0049	0.0058	9e-04	0.0286	0.0193	0.0281	0.0716	0.0214	0.1117	0.0017
22	rs5764592	44581403	0.9	0.447749409690379	0.67	1.61239581898495	0.38365091652659	0.274213749542142	0.0203	0.0197	0.0159	0.0037	0.1651	0.0055	0.0055	0.0516	0.0016	0.1013	0.1325	0.0272	0.0032	0.1245	0.0208	0.0024	0.005	0.0059	8e-04	0.0286	0.0191	0.0277	0.0717	0.0214	0.1123	0.0015
22	rs139136	44584158	0.9	0.447749409690379	0.67	1.61239581898495	0.577548917435844	0.267414200360068	0.0202	0.02	0.0155	0.0041	0.1644	0.0059	0.0058	0.0519	0.0015	0.1004	0.1325	0.0267	0.0028	0.1261	0.021	0.0026	0.005	0.0061	8e-04	0.0287	0.0188	0.0269	0.0716	0.0213	0.1128	0.0013
22	rs4998295	44585958	0.9	0.447749409690379	0.67	1.61239581898495	0.569541242607571	0.2405362278737	0.0202	0.0201	0.0155	0.0041	0.1644	0.0059	0.0058	0.0519	0.0015	0.1003	0.1325	0.0266	0.0027	0.1262	0.021	0.0027	0.005	0.0062	8e-04	0.0287	0.0188	0.0269	0.0716	0.0213	0.1129	0.0013
22	rs2272942	44586522	0.9	0.447749409690379	0.67	1.61239581898495	0.57471672440114	0.237102350661469	0.0202	0.0201	0.0155	0.0041	0.1644	0.0059	0.0058	0.0519	0.0015	0.1003	0.1324	0.0266	0.0027	0.1263	0.021	0.0027	0.005	0.0062	8e-04	0.0287	0.0188	0.0269	0.0716	0.0213	0.113	0.0013
22	rs139147	44593624	0.9	0.447749409690379	0.67	1.61239581898495	0.546424510670478	0.220066526812829	0.0202	0.02	0.0156	0.004	0.1646	0.0059	0.006	0.0521	0.0015	0.1	0.1323	0.0264	0.0026	0.1268	0.0214	0.0028	0.005	0.006	8e-04	0.029	0.0189	0.0257	0.0718	0.0211	0.1133	0.0012
22	rs139149	44594135	0.9	0.447749409690379	0.67	1.61239581898495	0.51848582663955	0.210747678826595	0.0202	0.02	0.0156	0.004	0.1647	0.0059	0.006	0.0521	0.0015	0.1	0.1323	0.0264	0.0026	0.1269	0.0214	0.0028	0.005	0.0059	8e-04	0.029	0.0189	0.0257	0.0718	0.0211	0.1133	0.0012
22	rs139153	44595439	0.9	0.447749409690379	0.66	1.71733498537621	0.461680010416922	0.215551191397462	0.0202	0.0201	0.0157	0.004	0.1648	0.0058	0.0061	0.052	0.0015	0.0999	0.1322	0.0264	0.0026	0.1269	0.0213	0.0028	0.005	0.0058	8e-04	0.029	0.0189	0.0256	0.0718	0.0211	0.1133	0.0012
22	rs139166	44598606	0.9	0.447749409690379	0.67	1.61239581898495	0.405022985507764	0.177055151267119	0.0201	0.0203	0.0158	0.004	0.165	0.0059	0.0063	0.0519	0.0015	0.099	0.1311	0.0267	0.0025	0.1276	0.0212	0.003	0.005	0.0057	8e-04	0.0293	0.0191	0.0249	0.0723	0.0215	0.1131	0.0013
22	rs139168	44599258	0.9	0.447749409690379	0.67	1.61239581898495	0.399921808836874	0.170679278220969	0.0201	0.0202	0.016	0.004	0.165	0.0059	0.0063	0.0519	0.0015	0.0986	0.1311	0.0267	0.0025	0.1277	0.0212	0.0031	0.005	0.0057	8e-04	0.0292	0.0192	0.0248	0.0723	0.0215	0.1133	0.0013
22	rs139189	44603684	0.9	0.447749409690379	0.67	1.61239581898495	0.362328416929291	0.171570966297997	0.0202	0.0202	0.0159	0.004	0.165	0.0059	0.0063	0.0519	0.0015	0.0986	0.1311	0.0266	0.0025	0.1278	0.0212	0.0031	0.005	0.0056	8e-04	0.0293	0.0192	0.0248	0.0722	0.0216	0.1133	0.0013
22	rs139206	44609159	0.9	0.447749409690379	0.68	1.51137531466284	0.315381074518943	0.169492884817012	0.0203	0.0203	0.0159	0.004	0.1649	0.0059	0.0064	0.0518	0.0015	0.0987	0.1311	0.0266	0.0025	0.1279	0.0212	0.0031	0.005	0.0055	9e-04	0.0293	0.0192	0.0249	0.0721	0.0216	0.1132	0.0013
22	rs9614378	44625419	0.9	0.447749409690379	0.68	1.51137531466284	0.2259835353307	0.161949537948731	0.0202	0.0202	0.0158	0.0039	0.1639	0.0058	0.0065	0.0518	0.0015	0.0985	0.1313	0.0271	0.0025	0.127	0.0214	0.0033	0.0051	0.0052	9e-04	0.0296	0.0193	0.0251	0.0722	0.0218	0.1136	0.0013
22	rs74620040	44625800	0.9	0.447749409690379	0.69	1.41424540481464	0.226610146262367	0.164385434173065	0.0202	0.0202	0.0158	0.0039	0.164	0.0058	0.0065	0.0518	0.0015	0.0986	0.1313	0.0271	0.0025	0.1269	0.0214	0.0033	0.0051	0.0052	9e-04	0.0296	0.0193	0.0251	0.0722	0.0217	0.1136	0.0013
22	rs117073572	44633619	0.9	0.447749409690379	0.69	1.41424540481464	0.196697088160954	0.164092450458626	0.0201	0.0204	0.0158	0.0039	0.1639	0.0059	0.0065	0.0515	0.0015	0.0988	0.131	0.0272	0.0024	0.1267	0.0214	0.0033	0.005	0.0051	9e-04	0.0297	0.0194	0.0253	0.0721	0.0218	0.1139	0.0014
22	rs1043669	44640134	0.9	0.447749409690379	0.69	1.41424540481464	0.164711249670484	0.187995967475814	0.0201	0.0205	0.0157	0.0039	0.1638	0.0059	0.0066	0.0512	0.0016	0.0992	0.1308	0.0273	0.0024	0.1262	0.0215	0.0033	0.0049	0.0049	0.001	0.0297	0.0194	0.0256	0.0719	0.022	0.1142	0.0014
22	rs3788609	44641624	0.9	0.447749409690379	0.69	1.41424540481464	0.135279850161113	0.162241167983665	0.0201	0.0205	0.0158	0.004	0.1636	0.0059	0.0066	0.0511	0.0016	0.0992	0.1307	0.0275	0.0023	0.1261	0.0216	0.0033	0.0049	0.0048	0.001	0.0297	0.0195	0.0258	0.0718	0.022	0.1142	0.0014
22	rs9626137	44643161	0.9	0.447749409690379	0.69	1.41424540481464	0.132078554418934	0.157020324167368	0.0201	0.0205	0.0159	0.004	0.1633	0.0059	0.0066	0.0511	0.0016	0.0993	0.1304	0.0276	0.0023	0.1261	0.0216	0.0033	0.005	0.0048	0.001	0.0298	0.0195	0.0258	0.0719	0.022	0.1141	0.0014
22	rs41278857	44643912	0.9	0.447749409690379	0.69	1.41424540481464	0.130646957943617	0.164776365116325	0.0201	0.0205	0.0159	0.004	0.1632	0.0059	0.0067	0.0511	0.0016	0.0993	0.1303	0.0276	0.0023	0.1262	0.0217	0.0033	0.005	0.0048	0.001	0.0298	0.0195	0.0259	0.072	0.022	0.1141	0.0014
22	rs9614402	44645332	0.9	0.447749409690379	0.69	1.41424540481464	0.129677642518308	0.163214604267498	0.0201	0.0205	0.0159	0.0041	0.163	0.0059	0.0067	0.0511	0.0016	0.0994	0.1301	0.0276	0.0023	0.1262	0.0217	0.0033	0.005	0.0048	0.001	0.0298	0.0194	0.0259	0.0721	0.022	0.1141	0.0014
22	rs16990705	44645692	0.9	0.447749409690379	0.69	1.41424540481464	0.129254939004115	0.160010082057872	0.0201	0.0205	0.0159	0.0041	0.1629	0.0059	0.0067	0.0511	0.0016	0.0994	0.1301	0.0276	0.0023	0.1262	0.0217	0.0033	0.005	0.0048	0.001	0.0298	0.0194	0.0259	0.0721	0.022	0.114	0.0014
22	rs5764148	44646119	0.9	0.447749409690379	0.69	1.41424540481464	0.129798568315456	0.159043458968422	0.0201	0.0205	0.0159	0.0041	0.1629	0.0059	0.0067	0.0511	0.0016	0.0994	0.1301	0.0276	0.0023	0.1263	0.0217	0.0033	0.0048	0.0048	0.001	0.0298	0.0195	0.0259	0.0721	0.022	0.114	0.0014
22	rs9614407	44648093	0.9	0.447749409690379	0.7	1.32097605551375	0.137085258660958	0.162143937391934	0.0201	0.0205	0.0161	0.0041	0.1628	0.006	0.0067	0.0511	0.0017	0.0993	0.1301	0.0277	0.0023	0.1263	0.0217	0.0032	0.0048	0.0048	0.0011	0.0298	0.0195	0.026	0.0721	0.022	0.1139	0.0014
22	rs16991714	44649665	0.9	0.447749409690379	0.7	1.32097605551375	0.136804166329337	0.17196779159252	0.0201	0.0206	0.0162	0.0041	0.1623	0.006	0.0068	0.051	0.0017	0.0994	0.1297	0.0279	0.0023	0.1261	0.0217	0.0033	0.0048	0.0048	0.0011	0.0299	0.0194	0.0262	0.0722	0.0221	0.1137	0.0015
22	rs77782627	44653054	0.9	0.447749409690379	0.7	1.32097605551375	0.133889005879098	0.174255717762222	0.0201	0.0206	0.0162	0.0041	0.1621	0.006	0.0068	0.051	0.0017	0.0994	0.1296	0.0279	0.0023	0.126	0.0217	0.0033	0.0048	0.0048	0.0011	0.0301	0.0194	0.0263	0.0722	0.0221	0.1137	0.0015
22	rs117549213	44654646	0.9	0.447749409690379	0.7	1.32097605551375	0.13061660077661	0.16448313627982	0.0201	0.0206	0.0161	0.0041	0.1619	0.0059	0.0068	0.051	0.0017	0.0993	0.1295	0.028	0.0023	0.126	0.0217	0.0033	0.0048	0.0048	0.0012	0.0303	0.0194	0.0263	0.0723	0.0221	0.1137	0.0015
22	rs135440	44654739	0.9	0.447749409690379	0.7	1.32097605551375	0.129828810416243	0.160397311838853	0.0201	0.0206	0.0162	0.0041	0.1619	0.0059	0.0068	0.051	0.0017	0.0992	0.1296	0.028	0.0023	0.126	0.0217	0.0033	0.0048	0.0048	0.0012	0.0303	0.0194	0.0263	0.0723	0.0221	0.1137	0.0015
22	rs135427	44657628	0.9	0.447749409690379	0.71	1.23153511570326	0.123453981065485	0.145544887728679	0.0202	0.0206	0.0162	0.0041	0.1614	0.0059	0.0068	0.0509	0.0018	0.0993	0.1293	0.0282	0.0023	0.1255	0.0217	0.0033	0.0047	0.0048	0.0012	0.0309	0.0194	0.0263	0.0727	0.0222	0.1134	0.0016
22	rs135425	44658268	0.9	0.447749409690379	0.71	1.23153511570326	0.130981168137706	0.152430765349601	0.0202	0.0206	0.0163	0.0041	0.1611	0.0059	0.0068	0.0508	0.0018	0.0993	0.1292	0.0284	0.0023	0.1253	0.0218	0.0033	0.0047	0.0048	0.0012	0.0309	0.0194	0.0264	0.0729	0.0223	0.1133	0.0016
22	rs4823210	44662621	0.91	0.406594937265203	0.71	1.23153511570326	0.150456724361725	0.149209398880915	0.0204	0.0209	0.0166	0.0043	0.1578	0.0059	0.007	0.0506	0.0019	0.0993	0.1289	0.0299	0.0023	0.1217	0.0227	0.0035	0.0047	0.005	0.0014	0.031	0.0196	0.0277	0.0734	0.0228	0.1134	0.0019
22	rs117833833	44663209	0.91	0.406594937265203	0.71	1.23153511570326	0.146848797919827	0.164776365116325	0.0204	0.0209	0.0166	0.0043	0.1575	0.0059	0.007	0.0505	0.0019	0.0993	0.1289	0.0299	0.0024	0.1212	0.0227	0.0036	0.0047	0.005	0.0014	0.031	0.0196	0.0278	0.0736	0.023	0.1135	0.0019
22	rs112151230	44664764	0.91	0.406594937265203	0.71	1.23153511570326	0.136149631175141	0.137764962141785	0.0204	0.021	0.0166	0.0044	0.1568	0.0059	0.0071	0.0504	0.0019	0.0994	0.1291	0.0301	0.0024	0.1201	0.0228	0.0037	0.0048	0.005	0.0015	0.0309	0.0196	0.028	0.0739	0.0232	0.1136	0.002
22	rs135420	44664866	0.91	0.406594937265203	0.72	1.14588815616863	0.134135634922335	0.136392152344179	0.0204	0.021	0.0166	0.0044	0.1568	0.0059	0.0071	0.0504	0.0019	0.0994	0.129	0.0301	0.0024	0.1201	0.0228	0.0037	0.0049	0.005	0.0015	0.0309	0.0196	0.0281	0.0738	0.0232	0.1136	0.002
22	rs135400	44677081	0.91	0.406594937265203	0.72	1.14588815616863	0.107878355497541	0.180071620677622	0.0204	0.021	0.0166	0.0045	0.1564	0.006	0.0071	0.0502	0.0019	0.0992	0.1292	0.0302	0.0025	0.1194	0.0231	0.0038	0.005	0.005	0.0016	0.0307	0.0197	0.0284	0.0739	0.0232	0.1135	0.0021
22	rs113605266	44677783	0.91	0.406594937265203	0.72	1.14588815616863	0.104350475096526	0.189738499501101	0.0204	0.021	0.0166	0.0045	0.1564	0.006	0.0071	0.0502	0.0019	0.0992	0.1292	0.0302	0.0026	0.1194	0.0231	0.0038	0.005	0.005	0.0016	0.0307	0.0197	0.0284	0.0739	0.0232	0.1135	0.0021
22	rs62226816	44681317	0.91	0.406594937265203	0.72	1.14588815616863	0.0985809528470404	0.216087116348396	0.0204	0.0209	0.0165	0.0046	0.1561	0.006	0.0073	0.0501	0.0019	0.099	0.1289	0.0302	0.0026	0.1192	0.0232	0.004	0.0051	0.005	0.0016	0.0306	0.0198	0.0287	0.0739	0.0231	0.1135	0.0021
22	rs135388	44681612	0.91	0.406594937265203	0.72	1.14588815616863	0.0957728191250501	0.193549903792206	0.0204	0.021	0.0165	0.0047	0.1561	0.0061	0.0073	0.0501	0.0019	0.0989	0.1288	0.0302	0.0026	0.1191	0.0233	0.004	0.0051	0.005	0.0016	0.0306	0.0199	0.0287	0.0739	0.023	0.1135	0.0021
22	rs75196408	44686967	0.91	0.406594937265203	0.72	1.14588815616863	0.08467488841591	0.246667283478896	0.0205	0.0211	0.0164	0.0047	0.1552	0.006	0.0074	0.0494	0.002	0.0988	0.1278	0.031	0.0028	0.1186	0.0233	0.0044	0.0055	0.005	0.0017	0.0305	0.0206	0.0296	0.0739	0.0227	0.1131	0.0023
22	rs73165813	44687571	0.91	0.406594937265203	0.72	1.14588815616863	0.0843737820307543	0.253524251043668	0.0205	0.0211	0.0164	0.0047	0.1551	0.006	0.0074	0.0494	0.002	0.0987	0.1278	0.031	0.0028	0.1185	0.0234	0.0044	0.0055	0.005	0.0018	0.0305	0.0207	0.0296	0.0739	0.0226	0.113	0.0023
22	rs9614226	44688150	0.91	0.406594937265203	0.73	1.06399829815523	0.083566510239021	0.252734369064526	0.0205	0.0211	0.0164	0.0047	0.155	0.006	0.0074	0.0493	0.002	0.0987	0.1277	0.0311	0.0028	0.1185	0.0234	0.0045	0.0056	0.005	0.0018	0.0305	0.0207	0.0297	0.0739	0.0226	0.113	0.0023
22	rs7510604	44689290	0.91	0.406594937265203	0.73	1.06399829815523	0.0800732276302045	0.266725692718978	0.0205	0.0211	0.0163	0.0048	0.1548	0.006	0.0074	0.0493	0.002	0.0987	0.1276	0.0311	0.0028	0.1186	0.0234	0.0045	0.0056	0.005	0.0018	0.0305	0.0208	0.0298	0.0738	0.0226	0.1129	0.0023
22	rs73165817	44691640	0.91	0.406594937265203	0.73	1.06399829815523	0.0737103166127146	0.279202439070719	0.0205	0.0211	0.0163	0.0048	0.1542	0.006	0.0074	0.0493	0.002	0.0985	0.1275	0.0313	0.0029	0.1191	0.0233	0.0046	0.0057	0.005	0.0018	0.0305	0.021	0.0299	0.0737	0.0224	0.1127	0.0024
22	rs7289182	44692540	0.92	0.368072033098782	0.73	1.06399829815523	0.0586975285122852	0.261579556420856	0.0206	0.021	0.0161	0.0049	0.1536	0.006	0.0075	0.0493	0.002	0.0985	0.1274	0.0315	0.003	0.12	0.0233	0.0047	0.0059	0.0049	0.0019	0.0305	0.0211	0.0302	0.0736	0.022	0.1122	0.0024
22	rs11912676	44693518	0.92	0.368072033098782	0.73	1.06399829815523	0.0555581731996885	0.244432118962801	0.0207	0.021	0.0156	0.0049	0.153	0.006	0.0075	0.0493	0.002	0.0986	0.1271	0.0317	0.0031	0.1209	0.0232	0.0049	0.0063	0.005	0.0019	0.0306	0.0212	0.0305	0.0735	0.0216	0.1115	0.0024
22	rs3935378	44695088	0.92	0.368072033098782	0.73	1.06399829815523	0.0642712235871345	0.304671654085224	0.0208	0.0208	0.0155	0.005	0.1516	0.0061	0.0076	0.0493	0.0021	0.0986	0.1268	0.0319	0.0032	0.1227	0.023	0.005	0.0066	0.0052	0.002	0.0305	0.0215	0.0311	0.0729	0.021	0.1105	0.0025
22	rs12160824	44695199	0.92	0.368072033098782	0.73	1.06399829815523	0.0755921790267823	0.395637179245253	0.0207	0.0208	0.0155	0.005	0.1516	0.0061	0.0076	0.0493	0.0021	0.0986	0.1268	0.0319	0.0032	0.1227	0.023	0.005	0.0067	0.0053	0.002	0.0305	0.0215	0.0311	0.0728	0.0209	0.1105	0.0025
22	rs6519834	44697742	0.92	0.368072033098782	0.73	1.06399829815523	0.0483577551561291	0.2803665557511	0.0206	0.0203	0.0157	0.0049	0.1505	0.006	0.0075	0.0502	0.0022	0.0975	0.1266	0.0312	0.0034	0.1236	0.0225	0.0053	0.0071	0.0053	0.0022	0.0302	0.024	0.0325	0.0734	0.02	0.1083	0.0028
22	rs7410637	44699433	0.91	0.406594937265203	0.75	0.911329023803182	0.0826956493527134	0.238208322460195	0.0218	0.0199	0.0158	0.0051	0.1495	0.0058	0.007	0.05	0.0023	0.1005	0.1271	0.031	0.0036	0.1267	0.0196	0.0054	0.0079	0.005	0.0022	0.0287	0.0253	0.0342	0.0734	0.0177	0.1051	0.0031
22	rs3935524	44700267	0.91	0.406594937265203	0.75	0.911329023803182	0.112418524039315	0.289967923990191	0.0219	0.0198	0.0158	0.0049	0.1493	0.0057	0.0068	0.05	0.0022	0.1007	0.1281	0.0308	0.0036	0.1269	0.0192	0.0052	0.008	0.005	0.0022	0.0284	0.0257	0.0346	0.0732	0.0179	0.1046	0.003
22	rs7511306	44700587	0.91	0.406594937265203	0.76	0.840461917458717	0.10427114167209	0.299072695081142	0.022	0.0198	0.0158	0.0048	0.1493	0.0057	0.0068	0.05	0.0022	0.1007	0.1284	0.0307	0.0036	0.127	0.0191	0.0052	0.008	0.005	0.0022	0.0283	0.0259	0.0348	0.0732	0.018	0.1044	0.003
22	rs7511423	44701372	0.91	0.406594937265203	0.76	0.840461917458717	0.100481376035492	0.281415529870671	0.022	0.0197	0.0157	0.0051	0.1491	0.0057	0.0068	0.05	0.0022	0.1011	0.1285	0.0307	0.0037	0.1269	0.0189	0.0052	0.0082	0.005	0.0022	0.0283	0.0259	0.0347	0.0732	0.0179	0.1041	0.003
22	rs12162979	44701693	0.91	0.406594937265203	0.76	0.840461917458717	0.106265746284155	0.267184636499526	0.022	0.0197	0.0157	0.0052	0.149	0.0057	0.0068	0.05	0.0023	0.1012	0.1285	0.0307	0.0036	0.1268	0.0189	0.0052	0.0082	0.0051	0.0022	0.0283	0.026	0.0347	0.0731	0.0178	0.104	0.0031
22	rs9614436	44703502	0.91	0.406594937265203	0.76	0.840461917458717	0.14894163135494	0.20798869413567	0.022	0.0195	0.0156	0.0056	0.1486	0.0057	0.0071	0.0501	0.0029	0.1017	0.1287	0.0306	0.0037	0.1266	0.0186	0.0052	0.0082	0.0052	0.0021	0.0283	0.026	0.0347	0.073	0.0175	0.1036	0.0031
22	rs7290560	44705240	0.91	0.406594937265203	0.76	0.840461917458717	0.17119554190169	0.174854293958942	0.022	0.0195	0.0156	0.0056	0.1484	0.0057	0.007	0.0502	0.0029	0.1016	0.1289	0.0304	0.0036	0.1268	0.0184	0.005	0.0083	0.0051	0.0021	0.0282	0.0263	0.0349	0.0733	0.0173	0.1036	0.0031
22	rs6519840	44707716	0.91	0.406594937265203	0.76	0.840461917458717	0.205848201012636	0.177055151267119	0.0222	0.0194	0.0156	0.0056	0.1482	0.0057	0.0069	0.0503	0.0029	0.1012	0.1289	0.0302	0.0035	0.1269	0.0182	0.0052	0.0085	0.005	0.0021	0.0281	0.0267	0.0353	0.0735	0.0169	0.1039	0.0031
22	rs34014753	44709754	0.91	0.406594937265203	0.76	0.840461917458717	0.244111171070793	0.143585361395857	0.0224	0.0194	0.0156	0.0056	0.148	0.0057	0.0068	0.0505	0.003	0.1011	0.1294	0.0302	0.0034	0.1268	0.0179	0.0053	0.0086	0.0049	0.002	0.0282	0.0269	0.0357	0.0737	0.0164	0.1036	0.003
22	rs1130274	44710758	0.91	0.406594937265203	0.76	0.840461917458717	0.268853920695648	0.0956668466215838	0.0225	0.0194	0.0156	0.0055	0.1479	0.0058	0.0068	0.0505	0.003	0.1011	0.1297	0.0301	0.0034	0.1268	0.0179	0.0053	0.0086	0.0048	0.002	0.0282	0.027	0.036	0.0738	0.0162	0.1034	0.0029
22	rs78801892	44710984	0.91	0.406594937265203	0.76	0.840461917458717	0.270371565526841	0.0983959544946458	0.0225	0.0194	0.0157	0.0055	0.1478	0.0058	0.0067	0.0505	0.003	0.101	0.1297	0.0301	0.0034	0.1267	0.0179	0.0053	0.0086	0.0048	0.002	0.0282	0.027	0.036	0.0738	0.0162	0.1034	0.0029
22	rs73888999	44714544	0.91	0.406594937265203	0.76	0.840461917458717	0.227740480736649	0.0766262266642241	0.0225	0.0192	0.0172	0.0053	0.1453	0.0059	0.0066	0.0506	0.003	0.1007	0.1307	0.0303	0.0036	0.1267	0.0178	0.0054	0.0087	0.0046	0.002	0.0282	0.0271	0.0368	0.0748	0.0162	0.1024	0.0029
22	rs68062760	44715032	0.91	0.406594937265203	0.77	0.773176121721263	0.231784789662201	0.059089864750233	0.0223	0.0192	0.0172	0.0053	0.1452	0.0059	0.0065	0.0506	0.003	0.1006	0.131	0.0303	0.0035	0.1268	0.0177	0.0054	0.0086	0.0045	0.002	0.0282	0.0271	0.0369	0.075	0.0161	0.1023	0.0029
22	rs73434511	44715824	0.91	0.406594937265203	0.77	0.773176121721263	0.266929056394029	0.05720333017767	0.0222	0.0192	0.017	0.0052	0.1459	0.0058	0.0064	0.0507	0.0031	0.1004	0.1313	0.0302	0.0035	0.127	0.0176	0.0054	0.0085	0.0045	0.0019	0.0281	0.0271	0.0372	0.0752	0.016	0.1019	0.0028
22	rs116806648	44717751	0.91	0.406594937265203	0.77	0.773176121721263	0.311096409690476	0.0414381110616784	0.0218	0.0194	0.0169	0.0051	0.1456	0.0057	0.0062	0.0507	0.0031	0.1003	0.1332	0.03	0.0033	0.1275	0.0173	0.0055	0.0084	0.0043	0.0018	0.0282	0.0269	0.0375	0.0754	0.0158	0.1015	0.0027
22	rs4084329	44720583	0.91	0.406594937265203	0.77	0.773176121721263	0.383208432577944	0.0448640863199299	0.0214	0.0196	0.0169	0.0049	0.1449	0.0056	0.006	0.0505	0.0031	0.1002	0.1357	0.0298	0.0031	0.1289	0.017	0.0055	0.0082	0.0037	0.0016	0.0283	0.0267	0.0379	0.0757	0.0155	0.101	0.0025
22	rs75073425	44721664	0.91	0.406594937265203	0.77	0.773176121721263	0.307187717612328	0.0367416267445653	0.0212	0.0196	0.0168	0.0048	0.1445	0.0056	0.0058	0.0508	0.003	0.1003	0.1371	0.0295	0.003	0.1291	0.0168	0.0055	0.008	0.0035	0.0016	0.0283	0.0266	0.0382	0.0761	0.0153	0.1008	0.0024
22	rs113135690	44722542	0.91	0.406594937265203	0.79	0.649136622646432	0.322725625257854	0.0419442590987126	0.0209	0.0195	0.0166	0.0047	0.1446	0.0056	0.0057	0.051	0.0029	0.1001	0.1378	0.0295	0.0029	0.13	0.0168	0.0055	0.0078	0.0034	0.0015	0.0285	0.0266	0.0385	0.0763	0.0147	0.1004	0.0023
22	rs34420568	44723271	0.91	0.406594937265203	0.79	0.649136622646432	0.298719422407224	0.03982596682484	0.0205	0.0188	0.0166	0.0045	0.1447	0.0057	0.0057	0.0511	0.0028	0.0995	0.1398	0.0295	0.0028	0.1299	0.0169	0.0055	0.0076	0.0032	0.0014	0.0287	0.0266	0.0387	0.0767	0.0147	0.1	0.0022
22	rs62228577	44725343	0.91	0.406594937265203	0.79	0.649136622646432	0.271247456354077	0.0448059960137216	0.0204	0.0184	0.0166	0.0045	0.1445	0.0058	0.0054	0.0513	0.0028	0.0996	0.1415	0.029	0.0027	0.1303	0.0165	0.0055	0.0073	0.0031	0.0014	0.0285	0.026	0.0391	0.0773	0.0146	0.1004	0.0021
22	rs117032738	44734901	0.91	0.406594937265203	0.79	0.649136622646432	0.324804082771048	0.154528282011522	0.0199	0.0177	0.0161	0.0034	0.145	0.0056	0.0042	0.0506	0.0025	0.1024	0.1451	0.0282	0.002	0.1327	0.0152	0.0049	0.0054	0.0025	0.001	0.0282	0.025	0.0404	0.0802	0.014	0.0995	0.0022
22	rs9626539	44737788	0.91	0.406594937265203	0.79	0.649136622646432	0.316081498170306	0.139050785882114	0.0198	0.0177	0.0161	0.0033	0.1451	0.0056	0.0041	0.0508	0.0025	0.1024	0.1458	0.0282	0.002	0.133	0.0151	0.0049	0.0053	0.0025	0.001	0.0281	0.0249	0.0406	0.0806	0.0139	0.0988	0.0022
22	rs77366722	44738402	0.91	0.406594937265203	0.79	0.649136622646432	0.306054649281469	0.110451525745496	0.0199	0.0177	0.0161	0.0033	0.1451	0.0056	0.0041	0.0508	0.0025	0.1028	0.1458	0.0282	0.002	0.133	0.0151	0.0049	0.0052	0.0025	0.001	0.0281	0.0249	0.0406	0.0807	0.0139	0.0987	0.0022
22	rs6519897	44738406	0.91	0.406594937265203	0.79	0.649136622646432	0.304678250154086	0.110704851781014	0.0199	0.0177	0.0161	0.0033	0.1452	0.0056	0.0041	0.0508	0.0025	0.1028	0.1458	0.0282	0.002	0.133	0.0151	0.0049	0.0052	0.0025	0.001	0.0281	0.0248	0.0406	0.0806	0.0139	0.0987	0.0022
22	rs9614965	44739132	0.91	0.406594937265203	0.79	0.649136622646432	0.287179608012635	0.132846540895029	0.0199	0.0176	0.0161	0.0033	0.1452	0.0056	0.0042	0.0507	0.0025	0.103	0.1458	0.0282	0.002	0.1329	0.0152	0.0049	0.0052	0.0025	0.001	0.0281	0.0248	0.0406	0.0807	0.0139	0.0986	0.0022
22	rs79767052	44739706	0.91	0.406594937265203	0.79	0.649136622646432	0.2833869152152	0.128530212661988	0.0199	0.0176	0.0161	0.0033	0.1452	0.0056	0.0041	0.0507	0.0025	0.1032	0.1458	0.0282	0.0019	0.1328	0.0152	0.0049	0.0052	0.0025	0.001	0.0281	0.0247	0.0406	0.0807	0.0139	0.0986	0.0022
22	rs74464138	44740415	0.91	0.406594937265203	0.79	0.649136622646432	0.277842023109012	0.103038281858851	0.0199	0.0176	0.0161	0.0033	0.1452	0.0056	0.0041	0.0507	0.0025	0.1035	0.1458	0.0282	0.0019	0.1327	0.0152	0.0048	0.0051	0.0025	0.001	0.0281	0.0246	0.0406	0.0808	0.0139	0.0986	0.0022
22	rs10775786	44740724	0.91	0.406594937265203	0.8	0.592267592767429	0.256744942222369	0.0761886257580679	0.0199	0.0176	0.0161	0.0033	0.1452	0.0056	0.0041	0.0507	0.0025	0.1037	0.1459	0.0282	0.0019	0.1327	0.0152	0.0048	0.005	0.0025	0.001	0.0281	0.0245	0.0406	0.0808	0.0138	0.0986	0.0022
22	rs75883015	44742005	0.91	0.406594937265203	0.8	0.592267592767429	0.246732664408798	0.0837658791460273	0.0199	0.0175	0.016	0.0034	0.1456	0.0056	0.0041	0.0508	0.0024	0.1038	0.1463	0.0281	0.0018	0.1326	0.015	0.0047	0.0048	0.0025	0.001	0.0281	0.0244	0.0408	0.0809	0.0138	0.0983	0.0022
22	rs5764966	44744315	0.91	0.406594937265203	0.8	0.592267592767429	0.209911019749257	0.101645008448666	0.0202	0.0174	0.016	0.0035	0.1465	0.0055	0.0039	0.051	0.0023	0.1042	0.1474	0.0278	0.0017	0.1324	0.0148	0.0045	0.0042	0.0025	0.001	0.0283	0.0242	0.0411	0.0813	0.0136	0.0975	0.0021
22	rs7284718	44744453	0.91	0.406594937265203	0.8	0.592267592767429	0.20446442869477	0.0959863518267054	0.0202	0.0174	0.016	0.0035	0.1466	0.0054	0.0038	0.051	0.0022	0.1042	0.1478	0.0277	0.0017	0.1324	0.0147	0.0044	0.0042	0.0025	0.001	0.0283	0.0243	0.041	0.0813	0.0135	0.0974	0.0021
22	rs949441	44744884	0.91	0.406594937265203	0.8	0.592267592767429	0.209350723874486	0.0840689375782161	0.0202	0.0175	0.016	0.0035	0.1466	0.0055	0.0037	0.0511	0.0022	0.1041	0.1479	0.0276	0.0018	0.1324	0.0147	0.0044	0.0041	0.0025	0.001	0.0283	0.0242	0.0411	0.0814	0.0134	0.0973	0.0021
22	rs77866744	44745963	0.91	0.406594937265203	0.81	0.53874877155386	0.208551765925686	0.0809089168701184	0.0204	0.0176	0.0159	0.0034	0.1464	0.0055	0.0037	0.0515	0.0022	0.1042	0.148	0.0273	0.0018	0.1326	0.0148	0.0044	0.0038	0.0025	0.001	0.0282	0.0241	0.0412	0.0818	0.0133	0.0968	0.0022
22	rs7289501	44746729	0.91	0.406594937265203	0.81	0.53874877155386	0.210191484301119	0.0742321627303153	0.0205	0.0176	0.0158	0.0034	0.1463	0.0054	0.0037	0.0517	0.0022	0.1043	0.1482	0.0272	0.0018	0.1327	0.0147	0.0043	0.0037	0.0026	0.001	0.0281	0.0241	0.0413	0.0819	0.0132	0.0966	0.0022
22	rs743864	44747100	0.91	0.406594937265203	0.81	0.53874877155386	0.221872145373421	0.0873545293519021	0.0204	0.0176	0.0159	0.0034	0.1463	0.0054	0.0037	0.0518	0.0022	0.1043	0.1483	0.0272	0.0017	0.1326	0.0147	0.0043	0.0036	0.0026	0.001	0.0281	0.0241	0.0415	0.082	0.0132	0.0963	0.0023
22	rs8137546	44751105	0.91	0.406594937265203	0.81	0.53874877155386	0.320452434942407	0.0779451720202022	0.0205	0.0175	0.0168	0.0035	0.147	0.0053	0.0035	0.0518	0.0021	0.1042	0.1492	0.027	0.0014	0.1323	0.0145	0.0041	0.0035	0.0028	9e-04	0.0277	0.024	0.0425	0.0828	0.0131	0.0944	0.0024
22	rs5764718	44751158	0.91	0.406594937265203	0.81	0.53874877155386	0.323890729172386	0.075679389756665	0.0205	0.0174	0.0168	0.0035	0.147	0.0053	0.0035	0.0518	0.0021	0.1042	0.1492	0.027	0.0014	0.1323	0.0145	0.0041	0.0035	0.0028	9e-04	0.0277	0.024	0.0425	0.0828	0.0131	0.0944	0.0024
22	rs1974462	44752950	0.91	0.406594937265203	0.82	0.488512084344485	0.335662469341288	0.0967067692295438	0.0204	0.0175	0.0168	0.0035	0.1473	0.0053	0.0035	0.0518	0.0021	0.1042	0.1495	0.0272	0.0014	0.1321	0.0145	0.0041	0.0035	0.0028	9e-04	0.0276	0.024	0.0426	0.083	0.013	0.094	0.0024
22	rs7288379	44753219	0.91	0.406594937265203	0.81	0.53874877155386	0.336127555857039	0.109020217529996	0.0203	0.0175	0.0169	0.0036	0.1473	0.0053	0.0035	0.0518	0.0021	0.1042	0.1496	0.0271	0.0014	0.132	0.0144	0.0041	0.0035	0.0028	9e-04	0.0276	0.0239	0.0427	0.083	0.0129	0.094	0.0024
22	Affx-36568747	44754168	0.91	0.406594937265203	0.81	0.53874877155386	0.324753305598212	0.0745928928405047	0.0203	0.0177	0.0169	0.0036	0.1475	0.0053	0.0035	0.052	0.002	0.1045	0.1495	0.0269	0.0014	0.1315	0.0143	0.0042	0.0036	0.0028	0.001	0.0273	0.0236	0.0428	0.0833	0.0127	0.094	0.0025
22	rs71330746	44754444	0.91	0.406594937265203	0.81	0.53874877155386	0.325667930062476	0.0706646464046577	0.0203	0.0178	0.0169	0.0036	0.1475	0.0053	0.0035	0.0521	0.002	0.1045	0.1494	0.0269	0.0014	0.1314	0.0143	0.0042	0.0036	0.0027	0.001	0.0272	0.0236	0.0428	0.0834	0.0126	0.094	0.0025
22	rs11705079	44754963	0.91	0.406594937265203	0.81	0.53874877155386	0.331799776349767	0.056301984089823	0.0203	0.018	0.0169	0.0036	0.1475	0.0054	0.0035	0.0522	0.0019	0.1045	0.1493	0.0268	0.0014	0.1313	0.0143	0.0042	0.0036	0.0028	0.0011	0.0271	0.0235	0.0429	0.0835	0.0125	0.0941	0.0026
22	rs1319067	44756803	0.91	0.406594937265203	0.81	0.53874877155386	0.411015345164212	0.0367947657858093	0.0214	0.0183	0.0172	0.0036	0.1478	0.0055	0.0034	0.0524	0.002	0.1058	0.1497	0.0264	0.0017	0.1298	0.0137	0.0046	0.0037	0.0028	0.0014	0.0262	0.0225	0.0426	0.0834	0.0116	0.0944	0.0031
22	rs9614538	44757439	0.91	0.406594937265203	0.81	0.53874877155386	0.425926128223171	0.0283656717039014	0.0214	0.0184	0.0173	0.0036	0.1478	0.0055	0.0034	0.0524	0.002	0.1057	0.1497	0.0264	0.0017	0.1299	0.0137	0.0046	0.0037	0.0028	0.0014	0.0262	0.0224	0.0426	0.0833	0.0116	0.0943	0.0031
22	rs76498283	44758421	0.91	0.406594937265203	0.81	0.53874877155386	0.428436963316764	0.0240544915605297	0.0214	0.0184	0.0173	0.0036	0.1478	0.0055	0.0034	0.0524	0.002	0.1057	0.1497	0.0264	0.0017	0.13	0.0137	0.0046	0.0037	0.0028	0.0014	0.0262	0.0224	0.0426	0.0833	0.0116	0.0943	0.0031
22	rs112443612	44758515	0.91	0.406594937265203	0.81	0.53874877155386	0.428027723635173	0.0250229323162157	0.0214	0.0185	0.0173	0.0036	0.1477	0.0055	0.0034	0.0524	0.002	0.1057	0.1497	0.0264	0.0017	0.13	0.0137	0.0046	0.0037	0.0028	0.0014	0.0262	0.0224	0.0426	0.0833	0.0116	0.0943	0.0031
22	rs8138173	44760039	0.91	0.406594937265203	0.81	0.53874877155386	0.432187573496954	0.0252902034751081	0.0214	0.0185	0.0174	0.0036	0.1477	0.0055	0.0034	0.0525	0.002	0.1056	0.1496	0.0264	0.0017	0.1301	0.0137	0.0046	0.0037	0.0029	0.0014	0.0262	0.0224	0.0427	0.0832	0.0116	0.0943	0.0031
22	rs9614830	44760732	0.91	0.406594937265203	0.8	0.592267592767429	0.439204371665467	0.02388036763644	0.0214	0.0187	0.0175	0.0036	0.1475	0.0056	0.0034	0.0524	0.002	0.1056	0.1494	0.0263	0.0016	0.1298	0.0137	0.0046	0.0038	0.0029	0.0014	0.0262	0.0223	0.0429	0.0832	0.0117	0.0944	0.0031
22	rs1557553	44760984	0.91	0.406594937265203	0.8	0.592267592767429	0.442882292660971	0.0294116115371278	0.0214	0.0187	0.0175	0.0036	0.1474	0.0056	0.0034	0.0524	0.002	0.1056	0.1494	0.0263	0.0016	0.1298	0.0137	0.0046	0.0037	0.0029	0.0015	0.0261	0.0223	0.0429	0.0832	0.0117	0.0944	0.0032
22	rs58662916	44761314	0.91	0.406594937265203	0.8	0.592267592767429	0.487689585751651	0.0275696065741636	0.0214	0.019	0.0176	0.0036	0.1468	0.0057	0.0033	0.0524	0.002	0.1053	0.1494	0.0266	0.0016	0.1296	0.0138	0.0048	0.0037	0.0029	0.0015	0.0259	0.022	0.0432	0.0832	0.0118	0.0944	0.0032
22	rs59632281	44762762	0.9	0.447749409690379	0.8	0.592267592767429	0.841441035886288	0.0256037211867234	0.0213	0.0203	0.0184	0.0037	0.1442	0.0062	0.0034	0.0519	0.0024	0.1036	0.1499	0.0276	0.0017	0.1281	0.0138	0.006	0.0038	0.0033	0.0016	0.0241	0.0218	0.0446	0.083	0.0123	0.0942	0.0036
22	rs1557554	44763277	0.9	0.447749409690379	0.8	0.592267592767429	0.870074224426442	0.0233616195959469	0.0213	0.0206	0.0184	0.0037	0.1436	0.0063	0.0035	0.0519	0.0024	0.1032	0.1502	0.0278	0.0017	0.1277	0.014	0.0062	0.0039	0.0033	0.0016	0.024	0.0218	0.0448	0.083	0.0124	0.0942	0.0036
22	rs116950775	44764343	0.9	0.447749409690379	0.8	0.592267592767429	0.888298219741505	0.025648658810426	0.0213	0.0207	0.0184	0.0037	0.1435	0.0063	0.0035	0.0518	0.0024	0.1031	0.1502	0.0278	0.0017	0.1273	0.014	0.0063	0.004	0.0033	0.0016	0.0239	0.0217	0.045	0.083	0.0124	0.0941	0.0036
22	rs17509283	44765694	0.9	0.447749409690379	0.8	0.592267592767429	0.966912576359035	0.0245804780415824	0.0214	0.021	0.0185	0.0038	0.1433	0.0065	0.0036	0.0517	0.0025	0.1029	0.1501	0.0277	0.0017	0.1264	0.0142	0.0067	0.0041	0.0033	0.0017	0.0237	0.0215	0.0453	0.0832	0.0125	0.094	0.0036
22	rs34715260	44767582	0.89	0.491600132839596	0.8	0.592267592767429	1.12636643417462	0.0288864280875127	0.0211	0.0216	0.0189	0.0041	0.1427	0.0067	0.0037	0.0517	0.0026	0.1032	0.1501	0.0273	0.0017	0.1243	0.0147	0.0073	0.0044	0.0033	0.0016	0.0233	0.0212	0.0458	0.0835	0.0128	0.0937	0.0036
22	rs2097443	44768559	0.89	0.491600132839596	0.8	0.592267592767429	1.12825773269035	0.0286018294494998	0.0211	0.0217	0.0189	0.0041	0.1427	0.0067	0.0037	0.0517	0.0026	0.1032	0.1501	0.0273	0.0017	0.1242	0.0147	0.0074	0.0044	0.0033	0.0016	0.0233	0.0212	0.0459	0.0835	0.0128	0.0937	0.0036
22	rs79010645	44772899	0.89	0.491600132839596	0.8	0.592267592767429	1.11235617186303	0.0267383323651783	0.021	0.0217	0.019	0.0041	0.1427	0.0068	0.0038	0.0517	0.0026	0.1031	0.1501	0.0272	0.0017	0.1237	0.0147	0.0075	0.0046	0.0033	0.0016	0.0233	0.0212	0.046	0.0836	0.0129	0.0938	0.0035
22	rs5765907	44775695	0.89	0.491600132839596	0.8	0.592267592767429	1.12141898769144	0.0252902034751081	0.0209	0.0218	0.0191	0.0041	0.1426	0.0068	0.0038	0.0517	0.0025	0.1031	0.1501	0.0272	0.0016	0.1235	0.0147	0.0076	0.0046	0.0033	0.0016	0.0232	0.0212	0.046	0.0837	0.013	0.0937	0.0035
22	rs135898	44778329	0.89	0.491600132839596	0.8	0.592267592767429	1.15486721506498	0.0243606587246182	0.0209	0.0218	0.0192	0.0042	0.1426	0.0069	0.0039	0.0517	0.0025	0.103	0.1501	0.0272	0.0016	0.1231	0.0145	0.0077	0.0047	0.0033	0.0016	0.0232	0.0212	0.046	0.0837	0.013	0.0937	0.0035
22	rs4426	44778354	0.89	0.491600132839596	0.8	0.592267592767429	1.15641332294041	0.0244924375674286	0.0209	0.0218	0.0192	0.0042	0.1426	0.0069	0.0039	0.0517	0.0025	0.103	0.1501	0.0272	0.0016	0.1231	0.0145	0.0077	0.0047	0.0033	0.0016	0.0232	0.0212	0.046	0.0837	0.013	0.0937	0.0035
22	rs1041890	44779501	0.89	0.491600132839596	0.8	0.592267592767429	1.11612132455517	0.0241417796437503	0.0208	0.0218	0.0192	0.0042	0.1426	0.0069	0.0039	0.0516	0.0025	0.103	0.1501	0.0272	0.0016	0.123	0.0146	0.0077	0.0047	0.0033	0.0016	0.0232	0.0211	0.0461	0.0837	0.0131	0.0938	0.0035
22	rs117429554	44780843	0.89	0.491600132839596	0.8	0.592267592767429	1.12528625595711	0.024668668750964	0.0208	0.0218	0.0193	0.0043	0.1424	0.0069	0.0039	0.0516	0.0026	0.1028	0.15	0.0273	0.0016	0.1228	0.0146	0.0078	0.0048	0.0033	0.0016	0.0231	0.0212	0.0461	0.0838	0.0131	0.0938	0.0034
22	rs19985	44783779	0.89	0.491600132839596	0.8	0.592267592767429	1.17887711043267	0.0315068144255003	0.0207	0.0217	0.0195	0.0044	0.1421	0.0071	0.0038	0.0515	0.0026	0.1025	0.1499	0.0273	0.0017	0.1223	0.0152	0.008	0.005	0.0033	0.0017	0.023	0.0212	0.0462	0.0833	0.0133	0.0939	0.0034
22	rs5766063	44788913	0.89	0.491600132839596	0.8	0.592267592767429	1.19468372984455	0.0350596779307638	0.0204	0.0222	0.0195	0.0048	0.1416	0.0073	0.0041	0.0513	0.0026	0.1026	0.1496	0.0272	0.0016	0.121	0.016	0.0081	0.0053	0.0034	0.0016	0.0227	0.0211	0.0467	0.0835	0.0134	0.0937	0.0034
22	rs2187828	44790471	0.89	0.491600132839596	0.8	0.592267592767429	1.17018200394176	0.036264948426198	0.02	0.0222	0.0196	0.0048	0.1415	0.0073	0.0041	0.0512	0.0026	0.1027	0.1495	0.0272	0.0016	0.1213	0.0161	0.0082	0.0053	0.0034	0.0016	0.0227	0.0211	0.0467	0.0836	0.0134	0.0937	0.0034
22	rs2071820	44791807	0.89	0.491600132839596	0.8	0.592267592767429	1.18447354367359	0.0387853668883745	0.0197	0.0224	0.0197	0.0048	0.1413	0.0073	0.0042	0.0511	0.0025	0.1028	0.1492	0.0272	0.0016	0.121	0.0164	0.0082	0.0053	0.0034	0.0016	0.0226	0.0211	0.0467	0.0838	0.0137	0.0937	0.0034
22	rs117822775	44793300	0.89	0.491600132839596	0.79	0.649136622646432	1.17832720110188	0.0374887469099659	0.0194	0.0226	0.0199	0.0049	0.1411	0.0073	0.0042	0.0512	0.0025	0.103	0.1489	0.0272	0.0016	0.12	0.0167	0.0083	0.0054	0.0034	0.0016	0.0226	0.0211	0.0469	0.0842	0.0141	0.0932	0.0034
22	rs35303846	44796136	0.88	0.538208189821859	0.79	0.649136622646432	1.19717244975588	0.0370609845395005	0.019	0.0228	0.0202	0.0051	0.141	0.0074	0.0043	0.0514	0.0025	0.1031	0.1485	0.0272	0.0016	0.1189	0.017	0.0083	0.0055	0.0034	0.0016	0.0225	0.0211	0.0471	0.0846	0.0145	0.093	0.0034
22	rs713888	44797723	0.88	0.538208189821859	0.79	0.649136622646432	1.18934441501695	0.0376497319331848	0.0188	0.0228	0.0202	0.0051	0.141	0.0074	0.0044	0.0513	0.0025	0.1031	0.1484	0.0272	0.0015	0.1187	0.0171	0.0083	0.0055	0.0034	0.0016	0.0225	0.0211	0.0471	0.0847	0.0146	0.0929	0.0034
22	rs35021654	44799094	0.88	0.538208189821859	0.79	0.649136622646432	1.20150947216151	0.037596035498479	0.0186	0.0229	0.0202	0.0051	0.141	0.0074	0.0044	0.0513	0.0025	0.1032	0.1484	0.0272	0.0015	0.1185	0.0173	0.0084	0.0055	0.0033	0.0016	0.0225	0.0211	0.0472	0.0848	0.0146	0.0929	0.0033
22	rs9614595	44800640	0.88	0.538208189821859	0.79	0.649136622646432	1.24259266875374	0.0467997217724181	0.0183	0.0235	0.0205	0.0052	0.1406	0.0076	0.0046	0.0513	0.0024	0.1039	0.1484	0.0273	0.0014	0.1169	0.0178	0.0084	0.0056	0.0033	0.0013	0.0223	0.021	0.0474	0.0847	0.0146	0.0929	0.0033
22	rs135921	44804192	0.88	0.538208189821859	0.79	0.649136622646432	1.32624464938091	0.0530707769912157	0.018	0.0241	0.0208	0.0052	0.1406	0.0076	0.0048	0.0512	0.0024	0.1044	0.148	0.0274	0.0013	0.1156	0.0181	0.0084	0.0056	0.0032	0.0012	0.0223	0.0208	0.0476	0.0849	0.0147	0.0927	0.0033
22	rs34555849	44804565	0.88	0.538208189821859	0.79	0.649136622646432	1.33960110042758	0.053760725549269	0.018	0.0242	0.0208	0.0052	0.1405	0.0077	0.0048	0.0513	0.0024	0.1044	0.148	0.0275	0.0013	0.1156	0.0181	0.0084	0.0056	0.0032	0.0012	0.0222	0.0208	0.0476	0.0849	0.0147	0.0928	0.0033
22	rs79220932	44804977	0.88	0.538208189821859	0.78	0.709419594942363	1.34075654369362	0.0540125712744071	0.018	0.0242	0.0208	0.0052	0.1405	0.0077	0.0048	0.0512	0.0024	0.1044	0.148	0.0275	0.0014	0.1155	0.0181	0.0084	0.0056	0.0032	0.0012	0.0222	0.0208	0.0477	0.0849	0.0147	0.0928	0.0033
22	rs5766269	44805830	0.88	0.538208189821859	0.78	0.709419594942363	1.34056394372446	0.0581758570842213	0.0179	0.0242	0.0208	0.0053	0.1404	0.0077	0.0048	0.0512	0.0023	0.1045	0.148	0.0275	0.0014	0.1155	0.0182	0.0084	0.0056	0.0032	0.0012	0.022	0.0208	0.0477	0.085	0.0147	0.093	0.0033
22	rs62230174	44814388	0.87	0.587631181685492	0.78	0.709419594942363	1.20918335017639	0.072939502508463	0.0174	0.0249	0.021	0.0054	0.1388	0.0078	0.005	0.0509	0.0022	0.1053	0.1483	0.0281	0.0012	0.1135	0.0187	0.0086	0.0059	0.0029	0.001	0.0223	0.0207	0.0477	0.085	0.0153	0.0931	0.003
22	rs135957	44817955	0.87	0.587631181685492	0.78	0.709419594942363	1.22905628488634	0.0750991219077738	0.0173	0.025	0.0211	0.0054	0.1387	0.0078	0.005	0.0509	0.0022	0.1054	0.1485	0.0282	0.0012	0.1134	0.0188	0.0087	0.0059	0.0029	0.001	0.0223	0.0207	0.0477	0.085	0.0154	0.093	0.003
22	rs12484843	44818900	0.88	0.538208189821859	0.78	0.709419594942363	1.23381083398564	0.0990424648448036	0.0163	0.0256	0.0213	0.0055	0.1389	0.0077	0.0051	0.0502	0.0022	0.1059	0.1488	0.0283	0.0013	0.1134	0.019	0.0088	0.0059	0.0028	0.001	0.0223	0.0204	0.0475	0.0848	0.0154	0.093	0.003
22	rs5766499	44823095	0.86	0.639923359357885	0.78	0.709419594942363	0.576604132140252	0.162532983161867	0.0159	0.0288	0.0212	0.0055	0.1367	0.0071	0.0057	0.0525	0.0018	0.1086	0.1495	0.0287	0.0016	0.1135	0.0209	0.0077	0.0055	0.0023	7e-04	0.0215	0.0187	0.0458	0.0828	0.0173	0.0922	0.0024
22	rs4823282	44823127	0.86	0.639923359357885	0.78	0.709419594942363	0.582215878973647	0.16311716825127	0.0159	0.0288	0.0212	0.0054	0.1366	0.0072	0.0057	0.0526	0.0018	0.1086	0.1495	0.0287	0.0016	0.1135	0.0209	0.0077	0.0055	0.0023	7e-04	0.0215	0.0187	0.0458	0.0828	0.0173	0.0921	0.0024
22	rs2027858	44823445	0.86	0.639923359357885	0.78	0.709419594942363	0.574582019966796	0.164678601757844	0.0158	0.0288	0.0212	0.0054	0.1367	0.0072	0.0057	0.0525	0.0018	0.1086	0.1495	0.0287	0.0015	0.1135	0.0209	0.0077	0.0055	0.0022	7e-04	0.0215	0.0187	0.0458	0.0828	0.0173	0.0922	0.0024
22	rs115020852	44826561	0.86	0.639923359357885	0.78	0.709419594942363	0.541043097316185	0.170976327572541	0.0158	0.0289	0.0212	0.0054	0.1366	0.0071	0.0057	0.0525	0.0018	0.1086	0.1495	0.0286	0.0015	0.1136	0.0209	0.0076	0.0055	0.0022	7e-04	0.0214	0.0187	0.0457	0.0826	0.0173	0.0923	0.0024
22	rs737724	44833082	0.86	0.639923359357885	0.78	0.709419594942363	0.474690477025108	0.254880141437348	0.0158	0.0301	0.0215	0.0052	0.1363	0.0067	0.0056	0.0519	0.0015	0.109	0.1503	0.0285	0.0014	0.1153	0.0211	0.0072	0.005	0.0019	8e-04	0.0209	0.019	0.045	0.0808	0.0175	0.0939	0.0022
22	rs4430	44833455	0.86	0.639923359357885	0.78	0.709419594942363	0.476413854845358	0.269252913958168	0.0158	0.0303	0.0214	0.0052	0.1364	0.0066	0.0055	0.0518	0.0015	0.1093	0.1501	0.0285	0.0014	0.1159	0.0211	0.0071	0.0049	0.0018	8e-04	0.0208	0.019	0.0449	0.0806	0.0175	0.0941	0.0021
22	rs58198963	44833655	0.86	0.639923359357885	0.78	0.709419594942363	0.475674893002247	0.278620938602695	0.0157	0.0304	0.0215	0.0052	0.1365	0.0066	0.0055	0.0518	0.0015	0.1092	0.1502	0.0285	0.0014	0.116	0.0211	0.007	0.0049	0.0018	8e-04	0.0208	0.019	0.0449	0.0804	0.0175	0.0942	0.0021
22	rs8139046	44834394	0.86	0.639923359357885	0.78	0.709419594942363	0.487814203678055	0.296344187027406	0.0157	0.0305	0.0214	0.0052	0.1368	0.0066	0.0054	0.0518	0.0014	0.1093	0.1507	0.0284	0.0013	0.116	0.0211	0.0069	0.0048	0.0017	8e-04	0.0206	0.0189	0.0449	0.0802	0.0175	0.0945	0.002
22	rs133828	44835978	0.86	0.639923359357885	0.78	0.709419594942363	0.507124840759446	0.301094249939693	0.0157	0.0307	0.0214	0.0051	0.1371	0.0066	0.0054	0.0517	0.0014	0.1094	0.1509	0.0283	0.0013	0.1161	0.021	0.0069	0.0048	0.0016	8e-04	0.0205	0.0189	0.0449	0.0801	0.0175	0.0947	0.002
22	rs2349250	44836301	0.86	0.639923359357885	0.78	0.709419594942363	0.517587910351641	0.304193935517477	0.0156	0.0307	0.0215	0.0051	0.1371	0.0066	0.0053	0.0517	0.0014	0.1093	0.1509	0.0284	0.0013	0.1161	0.021	0.0068	0.0047	0.0016	9e-04	0.0205	0.0189	0.0449	0.08	0.0175	0.0948	0.002
22	rs2252291	44838469	0.86	0.639923359357885	0.78	0.709419594942363	0.523050963168429	0.317775015679637	0.0156	0.0309	0.0215	0.0051	0.1372	0.0066	0.0053	0.0515	0.0014	0.1092	0.1511	0.0284	0.0012	0.1163	0.021	0.0068	0.0047	0.0016	9e-04	0.0203	0.0189	0.0448	0.0797	0.0174	0.0951	0.002
22	rs114370433	44840030	0.86	0.639923359357885	0.78	0.709419594942363	0.517203316346542	0.31959099796128	0.0156	0.031	0.0214	0.0051	0.1372	0.0066	0.0053	0.0515	0.0014	0.1093	0.151	0.0283	0.0012	0.1163	0.021	0.0068	0.0047	0.0015	9e-04	0.0203	0.0189	0.0448	0.0796	0.0174	0.0955	0.002
22	rs133799	44841560	0.86	0.639923359357885	0.78	0.709419594942363	0.520348156477217	0.315237788631086	0.0155	0.0312	0.0213	0.0051	0.1371	0.0066	0.0054	0.0517	0.0014	0.1095	0.1508	0.0279	0.0011	0.1165	0.0208	0.0069	0.0047	0.0015	9e-04	0.0201	0.0189	0.0446	0.0793	0.0174	0.0966	0.0019
22	rs133777	44844922	0.86	0.639923359357885	0.78	0.709419594942363	0.465327101552541	0.355160200078183	0.0153	0.0314	0.0213	0.0051	0.1378	0.0064	0.0053	0.0519	0.0013	0.1095	0.1505	0.0284	0.0011	0.1171	0.0207	0.0068	0.0047	0.0014	0.001	0.02	0.0191	0.0445	0.0781	0.0175	0.0967	0.0018
22	rs7284535	44848451	0.86	0.639923359357885	0.78	0.709419594942363	0.464414015591202	0.370874522362595	0.0153	0.0314	0.0213	0.0051	0.1378	0.0065	0.0054	0.052	0.0014	0.1096	0.1505	0.0284	0.0011	0.1172	0.0207	0.0068	0.0046	0.0014	0.001	0.02	0.0191	0.0445	0.0779	0.0175	0.0968	0.0018
22	rs133758	44848782	0.86	0.639923359357885	0.78	0.709419594942363	0.464718280354725	0.37518193789137	0.0153	0.0314	0.0213	0.0051	0.1378	0.0065	0.0054	0.052	0.0014	0.1096	0.1505	0.0284	0.0011	0.1172	0.0207	0.0068	0.0046	0.0014	0.001	0.02	0.0191	0.0445	0.0779	0.0175	0.0968	0.0018
22	rs5764754	44855856	0.86	0.639923359357885	0.77	0.773176121721263	0.455934136344561	0.380904330118517	0.0153	0.0315	0.0212	0.0051	0.1377	0.0065	0.0054	0.0521	0.0014	0.1098	0.1505	0.0287	0.0011	0.1171	0.0207	0.0067	0.0047	0.0014	0.001	0.02	0.0191	0.0444	0.0775	0.0175	0.0969	0.0018
22	rs57003878	44856378	0.86	0.639923359357885	0.77	0.773176121721263	0.458591006729192	0.37607049208189	0.0153	0.0315	0.0211	0.0051	0.1377	0.0065	0.0054	0.0521	0.0014	0.1098	0.1505	0.0287	0.0011	0.1171	0.0207	0.0067	0.0046	0.0013	0.001	0.02	0.0191	0.0444	0.0775	0.0175	0.0969	0.0018
22	rs113256751	44862071	0.86	0.639923359357885	0.77	0.773176121721263	0.436957643136031	0.360795083282865	0.0153	0.0317	0.021	0.0051	0.1379	0.0065	0.0055	0.0522	0.0014	0.1095	0.1505	0.0287	0.001	0.1173	0.0207	0.0067	0.0047	0.0013	0.001	0.0199	0.0192	0.0442	0.0775	0.0175	0.0967	0.0018
22	rs8136951	44869030	0.86	0.639923359357885	0.77	0.773176121721263	0.434657710159249	0.345577435925207	0.0153	0.032	0.0209	0.005	0.1378	0.0065	0.0055	0.0524	0.0014	0.1094	0.1505	0.0286	0.001	0.1174	0.0206	0.0067	0.0047	0.0013	0.001	0.02	0.0192	0.0441	0.0775	0.0176	0.0967	0.0018
22	rs117843471	44875600	0.86	0.639923359357885	0.77	0.773176121721263	0.422144596190847	0.344338462261665	0.0153	0.0321	0.0209	0.005	0.1378	0.0064	0.0055	0.0525	0.0015	0.1094	0.1504	0.0285	9e-04	0.1174	0.0206	0.0067	0.0047	0.0014	0.001	0.02	0.0191	0.0441	0.0775	0.0176	0.0966	0.0019
22	rs113566763	44875708	0.86	0.639923359357885	0.76	0.840461917458717	0.41930499281677	0.342235157200244	0.0153	0.0321	0.0209	0.005	0.1378	0.0064	0.0055	0.0525	0.0015	0.1094	0.1504	0.0286	9e-04	0.1174	0.0205	0.0067	0.0047	0.0014	0.001	0.02	0.0191	0.0441	0.0775	0.0176	0.0966	0.0019
22	rs74279820	44875959	0.86	0.639923359357885	0.76	0.840461917458717	0.418495430722339	0.340999659973837	0.0153	0.0321	0.0209	0.005	0.1378	0.0064	0.0055	0.0525	0.0015	0.1094	0.1504	0.0286	9e-04	0.1174	0.0205	0.0067	0.0047	0.0014	0.001	0.02	0.0191	0.0441	0.0775	0.0176	0.0966	0.0019
22	rs5765595	44879762	0.86	0.639923359357885	0.76	0.840461917458717	0.411817655106258	0.339148841208011	0.0153	0.0322	0.0208	0.005	0.1378	0.0064	0.0055	0.0524	0.0015	0.1093	0.1504	0.0285	9e-04	0.1174	0.0205	0.0067	0.0047	0.0015	0.001	0.02	0.0191	0.0441	0.0774	0.0176	0.0966	0.0019
22	rs6006809	44886297	0.86	0.639923359357885	0.75	0.911329023803182	0.420115334346283	0.314152251697365	0.0153	0.0329	0.0203	0.0049	0.1387	0.0063	0.0055	0.0526	0.0018	0.1091	0.1485	0.0282	9e-04	0.1182	0.0205	0.0067	0.0048	0.0015	0.0011	0.0202	0.0191	0.0438	0.0773	0.0177	0.0967	0.002
22	rs62231468	44888397	0.86	0.639923359357885	0.75	0.911329023803182	0.629698565460166	0.317895986017691	0.0152	0.0342	0.0191	0.0048	0.1392	0.0061	0.0055	0.0528	0.0024	0.1083	0.1487	0.027	9e-04	0.1189	0.0204	0.0067	0.0048	0.0016	0.0011	0.0206	0.019	0.043	0.0762	0.0181	0.0976	0.0024
22	rs117097273	44891910	0.86	0.639923359357885	0.75	0.911329023803182	0.62941756417237	0.315117118608855	0.0152	0.0342	0.0191	0.0048	0.1392	0.0061	0.0055	0.0528	0.0024	0.1082	0.1487	0.0269	9e-04	0.1189	0.0204	0.0067	0.0048	0.0017	0.0011	0.0206	0.019	0.043	0.0762	0.0182	0.0976	0.0024
22	rs131159	44891940	0.86	0.639923359357885	0.75	0.911329023803182	0.628785520846649	0.316082861885231	0.0152	0.0342	0.0191	0.0048	0.1392	0.0061	0.0055	0.0528	0.0024	0.1082	0.1488	0.027	9e-04	0.1189	0.0204	0.0067	0.0048	0.0017	0.0011	0.0206	0.019	0.043	0.0761	0.0182	0.0976	0.0024
22	rs5765690	44894913	0.86	0.639923359357885	0.75	0.911329023803182	0.634343354512939	0.315237788631086	0.0152	0.0342	0.0191	0.0048	0.1392	0.0061	0.0055	0.0528	0.0024	0.1082	0.1488	0.0269	9e-04	0.1189	0.0204	0.0067	0.0048	0.0017	0.0011	0.0206	0.019	0.043	0.0761	0.0182	0.0976	0.0024
22	rs73169708	44903465	0.86	0.639923359357885	0.76	0.840461917458717	0.662250151716365	0.308741294732316	0.0152	0.0342	0.019	0.0048	0.1392	0.0061	0.0055	0.0528	0.0026	0.1083	0.1487	0.0268	9e-04	0.119	0.0204	0.0067	0.0048	0.0019	0.0012	0.0208	0.0192	0.0428	0.076	0.0181	0.0975	0.0024
22	rs5765730	44922455	0.86	0.639923359357885	0.76	0.840461917458717	0.792088881826992	0.300618221720003	0.0152	0.0342	0.0188	0.0048	0.139	0.0061	0.0055	0.0526	0.0029	0.1082	0.1487	0.0265	0.001	0.1189	0.0204	0.0068	0.0048	0.0022	0.0012	0.0212	0.0195	0.0425	0.0756	0.0181	0.0974	0.0025
22	rs12157321	44923076	0.86	0.639923359357885	0.76	0.840461917458717	0.790999875022778	0.300023504892742	0.0152	0.0342	0.0188	0.0048	0.139	0.0061	0.0055	0.0526	0.0029	0.1082	0.1487	0.0265	0.001	0.1189	0.0204	0.0068	0.0048	0.0022	0.0012	0.0212	0.0195	0.0425	0.0756	0.0181	0.0974	0.0025
22	rs4823336	44926003	0.86	0.639923359357885	0.76	0.840461917458717	0.800277086429663	0.292796633443496	0.0152	0.0341	0.0188	0.0048	0.139	0.0061	0.0055	0.0526	0.003	0.1082	0.1487	0.0264	0.001	0.1188	0.0204	0.0068	0.0048	0.0023	0.0012	0.0214	0.0196	0.0424	0.0755	0.0181	0.0974	0.0025
22	rs11703978	44926403	0.86	0.639923359357885	0.76	0.840461917458717	0.844078086567574	0.309461137839901	0.0152	0.0341	0.0187	0.0048	0.1389	0.0062	0.0055	0.0526	0.003	0.1082	0.1486	0.0264	0.001	0.1186	0.0205	0.0069	0.0048	0.0024	0.0012	0.0215	0.0196	0.0429	0.0752	0.0182	0.0972	0.0025
22	rs4823237	44926599	0.86	0.639923359357885	0.76	0.840461917458717	0.882993598124313	0.320560769884433	0.0152	0.0341	0.0187	0.0049	0.1388	0.0062	0.0055	0.0526	0.003	0.1082	0.1485	0.0264	0.0011	0.1184	0.0206	0.0069	0.0048	0.0024	0.0012	0.0215	0.0197	0.0433	0.075	0.0183	0.0972	0.0025
22	rs75649902	44927809	0.86	0.639923359357885	0.76	0.840461917458717	0.851608947534937	0.258961436124977	0.0153	0.0328	0.0166	0.0052	0.1391	0.0066	0.0058	0.0528	0.003	0.109	0.1488	0.0265	0.0011	0.1181	0.0207	0.0071	0.0051	0.0024	0.0012	0.0216	0.0198	0.0432	0.0747	0.0184	0.0972	0.0024
22	rs5765764	44928276	0.85	0.695135765909148	0.76	0.840461917458717	0.931297024033009	0.251832600313911	0.0153	0.0328	0.0158	0.0053	0.1391	0.0066	0.0059	0.0529	0.003	0.1093	0.1489	0.0266	0.0011	0.1179	0.0208	0.0072	0.0052	0.0024	0.0012	0.0216	0.0198	0.0432	0.0746	0.0184	0.0972	0.0024
22	rs7290045	44931592	0.86	0.639923359357885	0.76	0.840461917458717	0.71491300806659	0.2887917581057	0.015	0.0324	0.0155	0.0058	0.1388	0.0075	0.0062	0.0528	0.0028	0.1092	0.1483	0.0273	0.0015	0.1163	0.0211	0.0078	0.0059	0.0029	0.0011	0.022	0.0198	0.0426	0.0731	0.0187	0.0975	0.0024
22	rs62228389	44932250	0.86	0.639923359357885	0.76	0.840461917458717	0.627452160438155	0.338779027816849	0.0153	0.0322	0.0153	0.006	0.1386	0.008	0.0064	0.0527	0.0029	0.1091	0.1475	0.0275	0.0017	0.1155	0.0214	0.0081	0.0062	0.0031	0.0012	0.0221	0.0196	0.0422	0.0723	0.0189	0.098	0.0025
22	rs2076091	44933382	0.86	0.639923359357885	0.76	0.840461917458717	0.630682521211315	0.35129316611684	0.0153	0.0322	0.0153	0.006	0.1386	0.0081	0.0065	0.0527	0.0029	0.1091	0.1473	0.0276	0.0017	0.1154	0.0214	0.0081	0.0062	0.0031	0.0012	0.0222	0.0196	0.0421	0.0721	0.0189	0.0981	0.0025
22	rs117175668	44936055	0.86	0.639923359357885	0.76	0.840461917458717	0.620944402550343	0.368221072650091	0.0155	0.0322	0.0154	0.006	0.1386	0.0082	0.0064	0.0526	0.0029	0.1092	0.1473	0.0275	0.0018	0.1153	0.0214	0.0081	0.0063	0.0031	0.0013	0.0222	0.0196	0.0422	0.072	0.0189	0.0981	0.0026
22	rs58897724	44937441	0.86	0.639923359357885	0.76	0.840461917458717	0.635542262097433	0.368726076957863	0.0155	0.0322	0.0154	0.006	0.1386	0.0082	0.0064	0.0526	0.0029	0.1092	0.1472	0.0275	0.0018	0.1152	0.0215	0.0081	0.0063	0.0031	0.0013	0.0222	0.0196	0.0422	0.0719	0.019	0.0981	0.0026
22	rs9626483	44937711	0.86	0.639923359357885	0.76	0.840461917458717	0.628294132255687	0.372899798325711	0.0155	0.0322	0.0154	0.006	0.1387	0.0082	0.0064	0.0526	0.0029	0.1092	0.1472	0.0275	0.0018	0.1151	0.0215	0.0081	0.0063	0.0031	0.0013	0.0222	0.0196	0.0422	0.0719	0.019	0.0982	0.0026
22	rs11703433	44942000	0.86	0.639923359357885	0.76	0.840461917458717	0.556134477556728	0.37912143210905	0.0156	0.0321	0.0154	0.0061	0.1388	0.0083	0.0065	0.0527	0.0029	0.1092	0.1469	0.0275	0.0018	0.1146	0.0214	0.008	0.0064	0.0031	0.0013	0.0222	0.0195	0.0421	0.0716	0.0191	0.0985	0.0026
22	rs2349628	44947908	0.86	0.639923359357885	0.76	0.840461917458717	0.494378219723057	0.376324473020099	0.0158	0.032	0.0154	0.0062	0.1394	0.0084	0.0066	0.0528	0.0028	0.1086	0.1467	0.0275	0.0019	0.114	0.0214	0.008	0.0066	0.0031	0.0013	0.0223	0.0195	0.042	0.0716	0.0192	0.0989	0.0026
22	rs67036054	44957948	0.87	0.587631181685492	0.76	0.840461917458717	0.241635009787992	0.335947685820049	0.0169	0.0284	0.0163	0.0065	0.1391	0.0089	0.0064	0.0554	0.0027	0.1094	0.145	0.0276	0.0028	0.1118	0.0215	0.0076	0.007	0.0026	0.0013	0.0224	0.0185	0.0417	0.071	0.0196	0.1019	0.0023
22	rs138592	44965113	0.87	0.587631181685492	0.76	0.840461917458717	0.246382243003693	0.315117118608855	0.0169	0.0283	0.0163	0.0064	0.1392	0.0088	0.0064	0.0556	0.0027	0.1094	0.145	0.0275	0.0028	0.1117	0.0216	0.0076	0.007	0.0026	0.0013	0.0224	0.0186	0.0416	0.0709	0.0196	0.102	0.0023
22	rs10427772	44965364	0.87	0.587631181685492	0.76	0.840461917458717	0.245463688037318	0.313188263050118	0.0169	0.0283	0.0163	0.0064	0.1392	0.0088	0.0064	0.0556	0.0027	0.1094	0.145	0.0275	0.0028	0.1117	0.0215	0.0076	0.007	0.0026	0.0013	0.0224	0.0185	0.0416	0.071	0.0196	0.102	0.0023
22	rs138596	44967767	0.87	0.587631181685492	0.76	0.840461917458717	0.198167105251851	0.319227557082015	0.0169	0.0282	0.0164	0.0062	0.1393	0.0088	0.0066	0.0556	0.0027	0.1096	0.1448	0.0275	0.0029	0.1118	0.0216	0.0076	0.007	0.0027	0.0013	0.0223	0.0184	0.0416	0.0709	0.0197	0.102	0.0022
22	rs117423893	44970914	0.87	0.587631181685492	0.76	0.840461917458717	0.185459740318703	0.334350420088052	0.0169	0.0279	0.0166	0.0062	0.1394	0.0089	0.0066	0.0559	0.0027	0.1096	0.1445	0.0276	0.0029	0.1118	0.0217	0.0076	0.007	0.0026	0.0013	0.0226	0.0183	0.0411	0.0705	0.0197	0.1022	0.0022
22	rs742195	44974738	0.87	0.587631181685492	0.76	0.840461917458717	0.205096355134818	0.330183462467685	0.0169	0.0274	0.0168	0.0062	0.1399	0.0091	0.0065	0.0561	0.0027	0.1097	0.1442	0.0277	0.003	0.1119	0.0219	0.0075	0.0071	0.0026	0.0013	0.0229	0.018	0.0406	0.0699	0.0199	0.1026	0.0022
22	rs138601	44975213	0.87	0.587631181685492	0.76	0.840461917458717	0.178738046089287	0.341246656018996	0.0169	0.0273	0.0168	0.0063	0.1399	0.0091	0.0065	0.0559	0.0026	0.1099	0.1443	0.0277	0.0029	0.1122	0.0219	0.0075	0.0071	0.0026	0.0013	0.0229	0.0181	0.0406	0.0699	0.0199	0.1024	0.0022
22	rs138615	44980840	0.87	0.587631181685492	0.76	0.840461917458717	0.14226810091584	0.318985330996762	0.0172	0.0272	0.017	0.0064	0.1404	0.009	0.0063	0.0563	0.0025	0.1093	0.144	0.0278	0.003	0.1132	0.0218	0.0075	0.0071	0.0026	0.0012	0.0229	0.0181	0.0403	0.0701	0.0197	0.1013	0.002
22	rs11913146	44981992	0.87	0.587631181685492	0.76	0.840461917458717	0.137648482644332	0.317412186352451	0.0172	0.0272	0.017	0.0064	0.1404	0.009	0.0063	0.0567	0.0025	0.1093	0.1439	0.0278	0.003	0.1131	0.0218	0.0075	0.007	0.0026	0.0012	0.0229	0.018	0.0403	0.0701	0.0197	0.1012	0.002
22	rs16992543	44986013	0.88	0.538208189821859	0.76	0.840461917458717	0.13195634963902	0.296225727407852	0.0172	0.0273	0.0169	0.0064	0.1407	0.009	0.0063	0.0576	0.0025	0.1094	0.1439	0.0278	0.003	0.1131	0.0217	0.0074	0.0065	0.0025	0.0012	0.0229	0.018	0.0402	0.0701	0.0197	0.1013	0.002
22	rs138628	44988209	0.88	0.538208189821859	0.76	0.840461917458717	0.12539928656843	0.271326131684675	0.0172	0.0273	0.0168	0.0063	0.1408	0.0091	0.0063	0.0577	0.0025	0.1094	0.1439	0.0278	0.003	0.113	0.0216	0.0074	0.0065	0.0025	0.0012	0.0229	0.018	0.0402	0.07	0.0198	0.1012	0.002
22	rs62228436	44992815	0.88	0.538208189821859	0.76	0.840461917458717	0.0620850324628535	0.266955133940926	0.0179	0.0272	0.0169	0.0061	0.1415	0.0092	0.0065	0.0577	0.0024	0.1095	0.1442	0.0279	0.003	0.114	0.0216	0.0072	0.0064	0.0024	0.0012	0.0233	0.0181	0.0391	0.0691	0.0196	0.1004	0.0019
22	rs5764932	44994468	0.89	0.491600132839596	0.76	0.840461917458717	0.0359613627884323	0.283283331766947	0.0187	0.0271	0.0168	0.006	0.1423	0.0093	0.0067	0.0575	0.0023	0.1096	0.145	0.0282	0.0029	0.1146	0.0217	0.007	0.0063	0.0024	0.0013	0.0239	0.0182	0.038	0.0679	0.0194	0.0997	0.0018
22	rs9614827	44996319	0.89	0.491600132839596	0.77	0.773176121721263	0.0397875908810484	0.28025007722572	0.0203	0.0255	0.0167	0.0059	0.1448	0.0091	0.0066	0.0566	0.002	0.1113	0.1479	0.0267	0.0028	0.1159	0.0214	0.0064	0.0057	0.002	0.0011	0.0252	0.0184	0.0358	0.0667	0.0186	0.0996	0.0013
22	rs9306482	44996472	0.89	0.491600132839596	0.77	0.773176121721263	0.042768435840751	0.269022860928365	0.0204	0.0254	0.0165	0.0059	0.145	0.0091	0.0066	0.0565	0.002	0.1112	0.1483	0.0266	0.0028	0.116	0.0213	0.0064	0.0057	0.002	0.0011	0.0253	0.0184	0.0357	0.0669	0.0186	0.0996	0.0013
22	rs62228440	44998325	0.89	0.491600132839596	0.77	0.773176121721263	0.0437201119017861	0.276762643611842	0.0208	0.0253	0.0166	0.0057	0.1456	0.009	0.0065	0.0558	0.0017	0.1123	0.149	0.0262	0.0027	0.1163	0.0209	0.0061	0.0055	0.0018	0.0011	0.0256	0.0183	0.0354	0.0669	0.0183	0.0997	0.0011
22	rs6007204	45001390	0.9	0.447749409690379	0.77	0.773176121721263	0.0705318668185032	0.371127511924022	0.0215	0.0249	0.0169	0.0057	0.148	0.009	0.0064	0.053	0.0012	0.1157	0.1481	0.0254	0.0027	0.1172	0.0204	0.0062	0.0054	0.0016	0.0011	0.0263	0.018	0.0348	0.0671	0.0178	0.0995	8e-04
22	rs41278881	45002492	0.9	0.447749409690379	0.77	0.773176121721263	0.0694041315025097	0.402220124138369	0.0215	0.0249	0.0169	0.0057	0.1501	0.009	0.0064	0.0529	0.0012	0.115	0.1482	0.0253	0.0026	0.1174	0.0201	0.0062	0.0054	0.0015	0.0011	0.0264	0.0179	0.0347	0.0667	0.0177	0.0993	7e-04
22	rs73171550	45004364	0.9	0.447749409690379	0.77	0.773176121721263	0.0704494501924438	0.398860376355069	0.0216	0.0249	0.0169	0.0056	0.1501	0.009	0.0064	0.0529	0.0011	0.1151	0.1484	0.0253	0.0026	0.1175	0.0201	0.0061	0.0054	0.0015	0.001	0.0264	0.0179	0.0345	0.0666	0.0176	0.0992	7e-04
22	rs2179246	45009229	0.9	0.447749409690379	0.77	0.773176121721263	0.0685509160834329	0.398344180711988	0.0217	0.0249	0.0168	0.0056	0.1502	0.0089	0.0064	0.053	0.0011	0.1152	0.1488	0.0252	0.0026	0.1176	0.0201	0.0061	0.0054	0.0014	0.001	0.0264	0.0179	0.0343	0.0666	0.0175	0.0991	7e-04
22	rs78745626	45011401	0.9	0.447749409690379	0.77	0.773176121721263	0.0788708828860564	0.394349922762874	0.0221	0.0247	0.0168	0.0055	0.1503	0.0089	0.0064	0.0534	8e-04	0.1156	0.15	0.025	0.0026	0.1177	0.0198	0.006	0.0054	0.0013	0.001	0.0266	0.0179	0.0336	0.0665	0.0173	0.0988	5e-04
22	rs9614840	45012097	0.9	0.447749409690379	0.77	0.773176121721263	0.0864959150095285	0.37391359937454	0.0224	0.0246	0.0167	0.0055	0.1504	0.0089	0.0065	0.0537	7e-04	0.1158	0.1506	0.025	0.0026	0.1178	0.0197	0.0059	0.0053	0.0012	0.001	0.0268	0.018	0.0331	0.0665	0.0172	0.0985	5e-04
22	rs9614846	45014765	0.91	0.406594937265203	0.77	0.773176121721263	0.0992204484311154	0.363559080227462	0.0227	0.0243	0.0168	0.0055	0.1505	0.0087	0.0064	0.0542	6e-04	0.1161	0.1505	0.0247	0.0025	0.1179	0.0197	0.0059	0.0054	0.0011	9e-04	0.027	0.0179	0.0328	0.0664	0.0178	0.0981	4e-04
22	rs6007216	45017735	0.91	0.406594937265203	0.77	0.773176121721263	0.104033366588612	0.361046108028788	0.0229	0.0242	0.0169	0.0055	0.1503	0.0087	0.0065	0.0542	5e-04	0.1164	0.1508	0.0248	0.0025	0.1179	0.0196	0.0059	0.0055	0.001	8e-04	0.0271	0.0178	0.0326	0.0664	0.018	0.0979	3e-04
22	rs11912719	45020588	0.91	0.406594937265203	0.77	0.773176121721263	0.101206380257631	0.358162325622447	0.0231	0.0241	0.0169	0.0055	0.1503	0.0086	0.0064	0.0544	4e-04	0.1166	0.1508	0.0247	0.0024	0.1181	0.0194	0.0059	0.0055	9e-04	8e-04	0.0271	0.0178	0.0322	0.0666	0.018	0.098	3e-04
22	rs12170682	45022668	0.91	0.406594937265203	0.77	0.773176121721263	0.101596115230466	0.357786665923323	0.0231	0.024	0.0169	0.0055	0.1503	0.0086	0.0064	0.0545	4e-04	0.1167	0.1507	0.0246	0.0024	0.1182	0.0194	0.0059	0.0055	9e-04	8e-04	0.0271	0.0178	0.032	0.0667	0.018	0.0981	3e-04
22	rs76517518	45025635	0.91	0.406594937265203	0.77	0.773176121721263	0.0893937985976894	0.351791456721756	0.0232	0.024	0.0169	0.0055	0.1503	0.0086	0.0063	0.0546	4e-04	0.1168	0.1506	0.0246	0.0024	0.1183	0.0193	0.0059	0.0055	9e-04	8e-04	0.0271	0.0178	0.0318	0.0667	0.0181	0.0982	3e-04
22	rs6007220	45026504	0.91	0.406594937265203	0.77	0.773176121721263	0.0865899667850829	0.346321435366202	0.0232	0.0239	0.0169	0.0055	0.1502	0.0086	0.0063	0.0546	4e-04	0.1168	0.1506	0.0246	0.0024	0.1183	0.0193	0.006	0.0055	9e-04	8e-04	0.0271	0.0178	0.0318	0.0667	0.0181	0.0982	3e-04
22	rs57706163	45026573	0.91	0.406594937265203	0.76	0.840461917458717	0.0870848058503607	0.34644548006764	0.0232	0.0239	0.0169	0.0055	0.1502	0.0086	0.0063	0.0546	4e-04	0.1168	0.1506	0.0246	0.0024	0.1183	0.0193	0.006	0.0055	9e-04	8e-04	0.0271	0.0178	0.0318	0.0667	0.0181	0.0982	3e-04
22	rs12167325	45034600	0.91	0.406594937265203	0.76	0.840461917458717	0.0823079405640564	0.341246656018996	0.0233	0.0239	0.017	0.0055	0.1502	0.0085	0.0063	0.0547	4e-04	0.1168	0.1505	0.0245	0.0024	0.1183	0.0193	0.006	0.0055	9e-04	8e-04	0.0271	0.0178	0.0317	0.0668	0.0181	0.0983	3e-04
22	rs743989	45035629	0.91	0.406594937265203	0.77	0.773176121721263	0.0823534928700543	0.343224484273364	0.0233	0.0239	0.017	0.0055	0.1502	0.0085	0.0063	0.0547	4e-04	0.1168	0.1505	0.0245	0.0024	0.1183	0.0193	0.006	0.0055	9e-04	8e-04	0.0271	0.0178	0.0317	0.0668	0.0181	0.0983	3e-04
22	rs9614859	45040298	0.91	0.406594937265203	0.77	0.773176121721263	0.0682276918202575	0.308981186909106	0.024	0.0235	0.0169	0.0054	0.1502	0.0085	0.0063	0.0553	4e-04	0.1164	0.1505	0.0243	0.0024	0.1185	0.0191	0.006	0.0056	8e-04	8e-04	0.027	0.0178	0.031	0.0674	0.0184	0.0981	3e-04
22	rs6007232	45046319	0.92	0.368072033098782	0.76	0.840461917458717	0.064387668402409	0.319469837439548	0.0246	0.0231	0.0171	0.0055	0.15	0.0084	0.0063	0.0565	3e-04	0.1166	0.1504	0.0239	0.0024	0.1184	0.0189	0.0062	0.0057	8e-04	8e-04	0.0271	0.0178	0.03	0.0673	0.0187	0.0973	4e-04
22	rs136899	45048253	0.92	0.368072033098782	0.76	0.840461917458717	0.058935330141603	0.29138123765663	0.0246	0.023	0.0172	0.0055	0.15	0.0084	0.0063	0.0567	3e-04	0.1167	0.1504	0.0239	0.0024	0.1185	0.0189	0.0063	0.0057	8e-04	8e-04	0.0272	0.0178	0.0299	0.0673	0.0187	0.0972	4e-04
22	rs34319645	45051377	0.92	0.368072033098782	0.76	0.840461917458717	0.049148235481177	0.278039810743742	0.0247	0.023	0.0171	0.0054	0.15	0.0082	0.0063	0.057	3e-04	0.1167	0.1506	0.0232	0.0024	0.1189	0.0188	0.0063	0.0057	8e-04	8e-04	0.0273	0.0178	0.0297	0.0677	0.0187	0.0971	4e-04
22	rs4823359	45053586	0.92	0.368072033098782	0.76	0.840461917458717	0.04711725241066	0.265464863944612	0.0248	0.0229	0.017	0.0054	0.15	0.008	0.0063	0.0571	3e-04	0.1168	0.1508	0.0226	0.0024	0.1192	0.0189	0.0063	0.0057	8e-04	8e-04	0.0273	0.0179	0.0296	0.0679	0.0186	0.097	4e-04
22	rs67551226	45056757	0.92	0.368072033098782	0.76	0.840461917458717	0.0297847448085531	0.242537332880538	0.0248	0.0228	0.0169	0.0054	0.1499	0.0081	0.0064	0.0574	3e-04	0.1172	0.1499	0.0225	0.0024	0.1198	0.0187	0.0063	0.0056	0.0011	8e-04	0.027	0.018	0.0294	0.0684	0.0184	0.097	4e-04
22	rs4508	45058431	0.92	0.368072033098782	0.76	0.840461917458717	0.0224997069906514	0.233134587761115	0.0248	0.0227	0.0168	0.0053	0.1498	0.0081	0.0064	0.0577	3e-04	0.1175	0.1493	0.0224	0.0024	0.1201	0.0185	0.0063	0.0055	0.0013	8e-04	0.0269	0.0181	0.0293	0.0687	0.0183	0.097	4e-04
22	rs7289252	45063495	0.92	0.368072033098782	0.76	0.840461917458717	0.0180157763854573	0.269137879817265	0.0248	0.023	0.0166	0.0053	0.1497	0.0081	0.0064	0.0579	3e-04	0.1169	0.1489	0.0221	0.0024	0.1198	0.0181	0.0065	0.0055	0.0016	8e-04	0.0268	0.0181	0.029	0.0682	0.018	0.0998	4e-04
22	rs5765890	45065544	0.92	0.368072033098782	0.76	0.840461917458717	0.0180959059778882	0.278039810743742	0.0248	0.0231	0.0166	0.0053	0.1497	0.0082	0.0065	0.058	3e-04	0.1167	0.1483	0.0219	0.0024	0.1199	0.0181	0.0066	0.0054	0.0016	9e-04	0.0267	0.0181	0.0288	0.0679	0.0179	0.1011	4e-04
22	rs6006845	45066035	0.92	0.368072033098782	0.76	0.840461917458717	0.0180157763854573	0.277226858718505	0.0249	0.0232	0.0166	0.0052	0.1497	0.0082	0.0065	0.0581	3e-04	0.1166	0.1483	0.0218	0.0024	0.1198	0.0181	0.0066	0.0054	0.0017	9e-04	0.0267	0.0181	0.0288	0.0677	0.0179	0.1012	4e-04
22	rs136913	45066418	0.92	0.368072033098782	0.76	0.840461917458717	0.0171668227608395	0.297410966297307	0.025	0.0233	0.0166	0.0052	0.1508	0.0084	0.0065	0.058	4e-04	0.1165	0.1481	0.0217	0.0024	0.1196	0.0181	0.0066	0.0055	0.0017	9e-04	0.0266	0.018	0.0287	0.0677	0.0174	0.1012	4e-04
22	rs73416538	45067165	0.93	0.332112317682009	0.76	0.840461917458717	0.0200375009153475	0.320075775582771	0.025	0.0234	0.0165	0.0053	0.1511	0.0084	0.0065	0.0579	4e-04	0.1163	0.1481	0.0217	0.0026	0.1195	0.018	0.0067	0.0054	0.0017	9e-04	0.0265	0.0179	0.0285	0.068	0.0173	0.1011	4e-04
22	rs9614870	45069410	0.93	0.332112317682009	0.76	0.840461917458717	0.034071756779314	0.349426382030218	0.0251	0.0235	0.0165	0.0054	0.1512	0.0085	0.0067	0.0582	4e-04	0.116	0.1484	0.0216	0.0029	0.1194	0.0178	0.0068	0.0055	0.0017	0.001	0.0264	0.0177	0.028	0.068	0.0171	0.1007	4e-04
22	rs79507698	45073039	0.93	0.332112317682009	0.75	0.911329023803182	0.0528899513704465	0.371633636829433	0.0252	0.0233	0.0165	0.0056	0.1514	0.0086	0.0069	0.0583	4e-04	0.1152	0.149	0.0215	0.0033	0.1193	0.0176	0.0071	0.0055	0.0018	0.0011	0.0265	0.0175	0.0272	0.0683	0.0167	0.1006	4e-04
22	rs763212	45073575	0.93	0.332112317682009	0.75	0.911329023803182	0.0567822720783232	0.372266566045819	0.0253	0.0233	0.0164	0.0057	0.1515	0.0086	0.0069	0.0583	4e-04	0.1151	0.1491	0.0215	0.0034	0.1193	0.0176	0.0071	0.0054	0.0018	0.0011	0.0265	0.0175	0.0271	0.0684	0.0167	0.1006	4e-04
22	rs117587153	45075116	0.94	0.298643641979994	0.75	0.911329023803182	0.0672839844432438	0.381796655269612	0.0253	0.0234	0.0164	0.0057	0.1514	0.0086	0.007	0.0586	4e-04	0.115	0.1494	0.0215	0.0034	0.1192	0.0175	0.0071	0.0055	0.0019	0.0012	0.0265	0.0174	0.0271	0.0685	0.0165	0.1005	4e-04
22	rs763213	45075738	0.94	0.298643641979994	0.75	0.911329023803182	0.0686926405348471	0.392935280557162	0.0253	0.0234	0.0164	0.0057	0.1514	0.0086	0.007	0.0586	4e-04	0.1148	0.1495	0.0215	0.0034	0.1191	0.0174	0.0071	0.0055	0.0019	0.0012	0.0265	0.0173	0.0271	0.0685	0.0164	0.1005	4e-04
22	rs7291805	45080638	0.94	0.298643641979994	0.75	0.911329023803182	0.0694041315025097	0.372393188269182	0.0255	0.0234	0.0164	0.0059	0.1509	0.0086	0.0069	0.0591	5e-04	0.1145	0.1493	0.0213	0.0034	0.1197	0.0174	0.0071	0.0055	0.0019	0.0014	0.0263	0.0172	0.027	0.0688	0.0164	0.1002	5e-04
22	rs5765901	45080755	0.94	0.298643641979994	0.75	0.911329023803182	0.0696491730652943	0.375055049758403	0.0256	0.0234	0.0164	0.0059	0.1509	0.0086	0.0069	0.0591	5e-04	0.1145	0.1492	0.0213	0.0034	0.1198	0.0173	0.0071	0.0055	0.0019	0.0014	0.0262	0.0172	0.027	0.0688	0.0164	0.1003	5e-04
22	rs41515447	45081330	0.94	0.298643641979994	0.76	0.840461917458717	0.109369821325482	0.406755047102918	0.0257	0.0234	0.0164	0.0059	0.1508	0.0086	0.0069	0.0591	5e-04	0.1146	0.1488	0.0213	0.0038	0.1199	0.0172	0.0071	0.0054	0.0019	0.0014	0.0262	0.0172	0.027	0.0687	0.0164	0.1002	6e-04
22	rs28460735	45082168	0.94	0.298643641979994	0.76	0.840461917458717	0.121817915687981	0.414430970850871	0.0258	0.0235	0.0163	0.0059	0.1507	0.0086	0.0068	0.0592	5e-04	0.1147	0.1489	0.0212	0.0039	0.12	0.0171	0.0071	0.0054	0.0019	0.0014	0.0261	0.0171	0.027	0.0687	0.0163	0.1001	6e-04
22	rs7285102	45083619	0.95	0.267590046340022	0.75	0.911329023803182	0.138968062777413	0.429503653545232	0.026	0.0235	0.0162	0.006	0.1503	0.0086	0.0068	0.0594	6e-04	0.1149	0.1486	0.0214	0.004	0.1202	0.0169	0.0071	0.0054	0.002	0.0015	0.026	0.0171	0.0269	0.0686	0.0162	0.0999	7e-04
22	rs6007243	45085018	0.95	0.267590046340022	0.75	0.911329023803182	0.149994646476664	0.47178269885563	0.0262	0.0236	0.0161	0.006	0.15	0.0087	0.0068	0.0596	7e-04	0.1149	0.1484	0.0216	0.0041	0.1205	0.0167	0.0071	0.0053	0.002	0.0016	0.0259	0.0171	0.0269	0.0685	0.0162	0.0997	8e-04
22	rs1005518	45085284	0.95	0.267590046340022	0.75	0.911329023803182	0.147696889869641	0.487238126529828	0.0262	0.0235	0.016	0.006	0.1499	0.0087	0.0069	0.0596	7e-04	0.115	0.1482	0.0217	0.0041	0.1205	0.0167	0.0071	0.0054	0.002	0.0016	0.0259	0.0171	0.0269	0.0685	0.0162	0.0996	8e-04
22	rs12169466	45088880	0.96	0.238871757466757	0.75	0.911329023803182	0.149566328398968	0.488872469287129	0.0263	0.0236	0.0165	0.0061	0.1492	0.0088	0.0069	0.06	8e-04	0.1151	0.1477	0.0216	0.0042	0.1209	0.0164	0.0071	0.0053	0.0022	0.0017	0.0259	0.0171	0.0268	0.0689	0.0159	0.0989	0.001
22	rs4823364	45090008	0.96	0.238871757466757	0.75	0.911329023803182	0.143389114085371	0.471917710091798	0.0263	0.0236	0.0166	0.0062	0.149	0.0088	0.0069	0.0601	8e-04	0.1152	0.1475	0.0216	0.0042	0.1209	0.0163	0.0071	0.0052	0.0022	0.0017	0.0259	0.017	0.0268	0.069	0.0159	0.0987	0.001
22	rs74666121	45091748	0.96	0.238871757466757	0.75	0.911329023803182	0.168888213450139	0.506942102244803	0.0264	0.0236	0.0167	0.0062	0.1487	0.0088	0.0069	0.0603	9e-04	0.1151	0.1473	0.0216	0.0042	0.121	0.0162	0.0071	0.0052	0.0023	0.0018	0.0258	0.0171	0.0268	0.0691	0.0158	0.0985	0.001
22	rs929113	45092400	0.96	0.238871757466757	0.75	0.911329023803182	0.169844429044778	0.499666778159283	0.0264	0.0236	0.0167	0.0062	0.1487	0.0088	0.0069	0.0604	9e-04	0.1151	0.1473	0.0216	0.0042	0.121	0.0162	0.0071	0.0053	0.0023	0.0018	0.0258	0.0171	0.0268	0.0692	0.0157	0.0984	0.0011
22	rs62228460	45093175	0.96	0.238871757466757	0.75	0.911329023803182	0.162213658219861	0.485061195004079	0.0264	0.0236	0.0167	0.0062	0.1487	0.0088	0.0069	0.0606	9e-04	0.1151	0.1471	0.0215	0.0042	0.1211	0.0162	0.0071	0.0053	0.0024	0.0018	0.0258	0.0171	0.0268	0.0693	0.0156	0.0983	0.0011
22	rs5765912	45094393	0.96	0.238871757466757	0.75	0.911329023803182	0.156371400426296	0.499529765467314	0.0265	0.0235	0.0167	0.0061	0.1487	0.0087	0.0069	0.0608	9e-04	0.1154	0.1465	0.0215	0.0043	0.121	0.0161	0.0071	0.0053	0.0024	0.0019	0.0258	0.0171	0.0268	0.0694	0.0155	0.0982	0.0011
22	rs73891741	45095261	0.96	0.238871757466757	0.74	0.985826031678479	0.133458062641467	0.476378703121901	0.0265	0.0235	0.0168	0.0061	0.1488	0.0087	0.0069	0.061	9e-04	0.1153	0.1461	0.0215	0.0043	0.1212	0.0162	0.0071	0.0053	0.0025	0.0019	0.0258	0.0171	0.0269	0.0695	0.0154	0.098	0.0012
22	rs74958718	45095466	0.96	0.238871757466757	0.74	0.985826031678479	0.137210299781596	0.514658107299381	0.0265	0.0235	0.0168	0.0061	0.1487	0.0087	0.0069	0.0611	0.001	0.1153	0.146	0.0215	0.0043	0.1213	0.0162	0.0071	0.0053	0.0025	0.0019	0.0258	0.0171	0.0269	0.0695	0.0154	0.0979	0.0012
22	rs9614882	45095527	0.97	0.212405230483542	0.74	0.985826031678479	0.137116512525683	0.501174549437047	0.0265	0.0235	0.0168	0.0061	0.1487	0.0087	0.0069	0.0611	0.001	0.1153	0.146	0.0216	0.0043	0.1212	0.0162	0.0071	0.0053	0.0025	0.0019	0.0258	0.0171	0.0268	0.0695	0.0153	0.0979	0.0012
22	rs57924644	45099466	0.97	0.212405230483542	0.74	0.985826031678479	0.13717903308594	0.463700501400909	0.0264	0.0234	0.0168	0.0062	0.1486	0.0088	0.007	0.0615	0.001	0.1151	0.1451	0.0215	0.0044	0.1208	0.0162	0.0072	0.0057	0.0026	0.0021	0.0258	0.0171	0.0267	0.0697	0.0151	0.0978	0.0013
22	rs78055084	45099854	0.97	0.212405230483542	0.74	0.985826031678479	0.134413419308146	0.467737045518992	0.0264	0.0234	0.0168	0.0062	0.1486	0.0088	0.007	0.0616	0.001	0.1151	0.145	0.0215	0.0044	0.1208	0.0162	0.0072	0.0058	0.0027	0.0021	0.0258	0.0172	0.0267	0.0697	0.0151	0.0978	0.0013
22	rs79888845	45110732	0.99	0.165875049708709	0.74	0.985826031678479	0.123718160981222	0.566357846757631	0.0254	0.0242	0.0173	0.0065	0.1474	0.0095	0.0072	0.0641	0.0016	0.1133	0.1417	0.0224	0.0048	0.118	0.0167	0.0078	0.0083	0.0032	0.0028	0.025	0.0175	0.0275	0.0722	0.0141	0.0937	0.002
22	rs1077165	45110765	0.99	0.165875049708709	0.74	0.985826031678479	0.123776914314458	0.566216487456647	0.0254	0.0242	0.0173	0.0065	0.1474	0.0095	0.0072	0.0641	0.0016	0.1133	0.1417	0.0224	0.0048	0.1179	0.0167	0.0078	0.0083	0.0032	0.0028	0.025	0.0175	0.0275	0.0723	0.0141	0.0936	0.002
22	rs75115283	45111398	0.99	0.165875049708709	0.74	0.985826031678479	0.136991522727648	0.598235415166362	0.0252	0.0242	0.0174	0.0066	0.1474	0.0096	0.0072	0.0641	0.0016	0.1132	0.1417	0.0224	0.0047	0.118	0.0167	0.0078	0.0084	0.0033	0.0028	0.025	0.0175	0.0275	0.0724	0.0141	0.0934	0.002
22	rs12170561	45112276	0.99	0.165875049708709	0.73	1.06399829815523	0.134135634922335	0.615482904557837	0.0252	0.0242	0.0174	0.0066	0.1474	0.0096	0.0072	0.0642	0.0016	0.1132	0.1416	0.0223	0.0047	0.118	0.0167	0.0079	0.0084	0.0033	0.0028	0.025	0.0175	0.0275	0.0724	0.014	0.0935	0.002
22	rs9614888	45115000	0.99	0.165875049708709	0.73	1.06399829815523	0.128081809139994	0.590940743840993	0.0251	0.0242	0.0174	0.0066	0.1473	0.0096	0.0072	0.0642	0.0016	0.1131	0.1416	0.0223	0.0047	0.118	0.0167	0.0079	0.0084	0.0033	0.0028	0.0251	0.0175	0.0274	0.0724	0.0141	0.0934	0.002
22	rs5765931	45115757	0.99	0.165875049708709	0.73	1.06399829815523	0.125695643898935	0.584522135494611	0.0251	0.0242	0.0174	0.0067	0.1473	0.0096	0.0072	0.0642	0.0016	0.1131	0.1416	0.0224	0.0048	0.118	0.0166	0.0079	0.0084	0.0033	0.0028	0.0251	0.0175	0.0274	0.0725	0.0141	0.0933	0.002
22	rs6006856	45116494	0.99	0.165875049708709	0.73	1.06399829815523	0.131712144834719	0.566499214652932	0.025	0.0242	0.0174	0.0067	0.1474	0.0096	0.0072	0.0643	0.0016	0.1131	0.1416	0.0224	0.0048	0.1181	0.0166	0.0079	0.0084	0.0033	0.0028	0.0251	0.0175	0.0274	0.0725	0.0141	0.0932	0.002
22	rs763217	45117594	1	0.145626599290586	0.73	1.06399829815523	0.0728861103914489	0.491053777605871	0.0238	0.0249	0.0173	0.0066	0.1489	0.0096	0.0076	0.0646	0.0016	0.113	0.1408	0.0226	0.0048	0.1181	0.0168	0.0078	0.0079	0.0036	0.0028	0.0255	0.0169	0.0278	0.0727	0.0145	0.0916	0.0021
22	rs4823250	45118624	1	0.145626599290586	0.73	1.06399829815523	0.0752692359563784	0.410132833733277	0.0236	0.0253	0.0177	0.0066	0.1494	0.0094	0.007	0.065	0.0016	0.1123	0.1418	0.0229	0.0049	0.118	0.017	0.0075	0.0077	0.0038	0.0028	0.0257	0.0164	0.0281	0.0733	0.0145	0.0896	0.0021
22	rs3761482	45124895	1.02	0.110678017971113	0.73	1.06399829815523	0.0750329787075781	0.182598724583481	0.022	0.0258	0.0174	0.0064	0.1511	0.0085	0.0064	0.0664	0.0012	0.1115	0.146	0.0245	0.0047	0.1136	0.0178	0.0069	0.0072	0.0041	0.0022	0.0264	0.0146	0.0296	0.075	0.0149	0.0882	0.0019
22	rs73173644	45125680	1.02	0.110678017971113	0.73	1.06399829815523	0.0778998255536584	0.173956696920553	0.0219	0.0258	0.0174	0.0064	0.1511	0.0085	0.0064	0.0664	0.0012	0.1115	0.146	0.0245	0.0047	0.1136	0.0178	0.0069	0.0072	0.0041	0.0022	0.0264	0.0146	0.0296	0.075	0.0149	0.0882	0.0019
22	rs75258050	45125832	1.02	0.110678017971113	0.72	1.14588815616863	0.0781859233211693	0.174654689430168	0.0219	0.0258	0.0174	0.0064	0.1511	0.0085	0.0064	0.0664	0.0012	0.1115	0.146	0.0245	0.0047	0.1136	0.0178	0.0069	0.0072	0.0041	0.0022	0.0264	0.0146	0.0296	0.075	0.0149	0.0882	0.0019
22	rs114217172	45131360	1.03	0.0957762513390589	0.71	1.23153511570326	0.0878185620881892	0.143957862252959	0.0204	0.0258	0.0175	0.0063	0.1496	0.0083	0.0063	0.0669	0.0011	0.1114	0.1478	0.0246	0.0045	0.1137	0.0182	0.0068	0.007	0.0043	0.0021	0.0265	0.0143	0.0298	0.0755	0.0148	0.0888	0.002
22	rs132409	45132491	1.03	0.0957762513390589	0.71	1.23153511570326	0.0811066760205563	0.104934992509579	0.0203	0.0258	0.0175	0.0063	0.1495	0.0083	0.0063	0.0669	0.0011	0.1114	0.148	0.0246	0.0045	0.1138	0.0182	0.0068	0.007	0.0043	0.0021	0.0266	0.0143	0.0299	0.0756	0.0148	0.0888	0.002
22	rs36082900	45132687	1.03	0.0957762513390589	0.71	1.23153511570326	0.0816039411067277	0.109020217529996	0.0203	0.0258	0.0175	0.0063	0.1495	0.0083	0.0063	0.0669	0.0011	0.1114	0.148	0.0246	0.0045	0.1137	0.0182	0.0068	0.007	0.0043	0.0021	0.0266	0.0143	0.0299	0.0756	0.0148	0.0888	0.002
22	rs3213550	45133340	1.03	0.0957762513390589	0.71	1.23153511570326	0.0831303508856515	0.102381705502279	0.0202	0.0257	0.0175	0.0063	0.1494	0.0083	0.0063	0.0669	0.0011	0.1114	0.1481	0.0246	0.0045	0.1137	0.0182	0.0068	0.0069	0.0044	0.0021	0.0266	0.0143	0.0299	0.0755	0.0148	0.0889	0.002
22	rs132410	45134197	1.03	0.0957762513390589	0.71	1.23153511570326	0.0853723624312012	0.0995284336681809	0.0201	0.0257	0.0175	0.0064	0.1494	0.0083	0.0063	0.067	0.0011	0.1114	0.1483	0.0247	0.0045	0.1137	0.0182	0.0068	0.007	0.0044	0.0021	0.0266	0.0142	0.03	0.0754	0.0148	0.0889	0.002
22	rs16992738	45134339	1.03	0.0957762513390589	0.7	1.32097605551375	0.0883416669260702	0.100747415459412	0.0201	0.0257	0.0175	0.0064	0.1494	0.0083	0.0063	0.067	0.0011	0.1114	0.1483	0.0247	0.0045	0.1137	0.0182	0.0068	0.0069	0.0044	0.0021	0.0266	0.0142	0.03	0.0754	0.0148	0.0889	0.002
22	rs78847506	45140077	1.03	0.0957762513390589	0.7	1.32097605551375	0.0946239953871	0.113847400842463	0.02	0.0258	0.0176	0.0063	0.1495	0.0083	0.0062	0.0665	0.0011	0.1117	0.1482	0.025	0.0045	0.1132	0.0184	0.0066	0.0069	0.0044	0.0021	0.0267	0.0141	0.0301	0.0753	0.0148	0.0892	0.0019
22	rs59408808	45141306	1.03	0.0957762513390589	0.69	1.41424540481464	0.0992973619338258	0.121892733284845	0.02	0.0258	0.0176	0.0063	0.1495	0.0082	0.0061	0.0664	0.0011	0.1117	0.1482	0.0251	0.0045	0.113	0.0185	0.0066	0.0069	0.0044	0.0021	0.0267	0.014	0.0301	0.0753	0.0148	0.0894	0.0019
22	rs9614899	45144106	1.03	0.0957762513390589	0.69	1.41424540481464	0.101258290893605	0.107512540683026	0.02	0.0257	0.0176	0.0062	0.1495	0.0082	0.006	0.0663	0.0011	0.1118	0.1484	0.0254	0.0045	0.1127	0.0186	0.0065	0.0068	0.0045	0.0022	0.0267	0.014	0.0301	0.0753	0.0149	0.0898	0.0019
22	rs116056464	45144268	1.03	0.0957762513390589	0.69	1.41424540481464	0.105278806202435	0.117627900970223	0.0199	0.0257	0.0176	0.0062	0.1495	0.0082	0.006	0.0663	0.0011	0.1118	0.1484	0.0254	0.0045	0.1126	0.0186	0.0065	0.0068	0.0044	0.0021	0.0267	0.014	0.0301	0.0753	0.0149	0.0898	0.0019
22	rs132435	45149613	1.03	0.0957762513390589	0.69	1.41424540481464	0.112640250547433	0.0825580642487778	0.0198	0.0252	0.0176	0.0061	0.1507	0.0075	0.0059	0.0667	0.0011	0.1128	0.1481	0.0256	0.0045	0.1119	0.0188	0.0062	0.0066	0.0045	0.0018	0.0267	0.0136	0.0309	0.0752	0.0149	0.0898	0.0018
22	rs5765956	45150659	1.04	0.0824519171540817	0.69	1.41424540481464	0.0939289788682963	0.0775778760165104	0.0198	0.0251	0.0178	0.006	0.1512	0.0073	0.0058	0.0669	0.0011	0.1129	0.1483	0.0257	0.0045	0.1115	0.0189	0.006	0.0064	0.0045	0.0017	0.0266	0.0135	0.0313	0.075	0.0148	0.0899	0.0018
22	rs112380053	45151106	1.04	0.0824519171540817	0.69	1.41424540481464	0.0963253413011644	0.0921800949887954	0.0198	0.0251	0.0178	0.0059	0.1513	0.0072	0.0058	0.0669	0.0011	0.1129	0.1484	0.0257	0.0044	0.1115	0.0188	0.006	0.0064	0.0045	0.0017	0.0266	0.0134	0.0313	0.075	0.0147	0.09	0.0018
22	rs11090693	45151716	1.04	0.0824519171540817	0.69	1.41424540481464	0.092794166587624	0.0885125145235343	0.0198	0.0251	0.0178	0.0059	0.1515	0.0072	0.0058	0.067	0.0011	0.1129	0.1484	0.0257	0.0044	0.1115	0.0188	0.0059	0.0064	0.0045	0.0017	0.0265	0.0134	0.0314	0.0749	0.0147	0.0901	0.0019
22	rs132448	45154502	1.04	0.0824519171540817	0.69	1.41424540481464	0.0919609786301203	0.100665969971369	0.0198	0.0251	0.0179	0.0058	0.1519	0.0071	0.0057	0.0675	0.0013	0.1133	0.1482	0.0257	0.0043	0.1112	0.0187	0.0056	0.0062	0.0045	0.0017	0.0265	0.013	0.0317	0.0745	0.0144	0.0906	0.0019
22	rs7284294	45155288	1.04	0.0824519171540817	0.69	1.41424540481464	0.0851627371833776	0.106511917866313	0.0198	0.0251	0.018	0.0057	0.1521	0.0071	0.0056	0.0677	0.0013	0.1135	0.1482	0.0258	0.0043	0.1111	0.0186	0.0055	0.0061	0.0045	0.0017	0.0265	0.0129	0.0319	0.0743	0.0143	0.0908	0.0019
22	rs186101564	45155509	1.04	0.0824519171540817	0.69	1.41424540481464	0.0862845362431465	0.134660512290268	0.0198	0.025	0.018	0.0057	0.1522	0.007	0.0056	0.0677	0.0013	0.1136	0.1482	0.0258	0.0043	0.111	0.0186	0.0055	0.006	0.0045	0.0017	0.0265	0.0129	0.0318	0.0743	0.0143	0.0909	0.002
22	rs59154306	45155531	1.04	0.0824519171540817	0.69	1.41424540481464	0.0883416669260702	0.142655642474505	0.0198	0.025	0.018	0.0057	0.1522	0.007	0.0056	0.0677	0.0014	0.1136	0.1482	0.0258	0.0043	0.111	0.0186	0.0055	0.006	0.0045	0.0017	0.0265	0.0129	0.0318	0.0743	0.0143	0.0909	0.002
22	rs117447696	45156143	1.04	0.0824519171540817	0.68	1.51137531466284	0.0938052082823134	0.148832041487617	0.0198	0.025	0.0179	0.0056	0.1525	0.007	0.0056	0.0679	0.0014	0.1138	0.1483	0.0258	0.0042	0.1109	0.0186	0.0054	0.006	0.0045	0.0017	0.0265	0.0128	0.0318	0.0742	0.0142	0.0909	0.002
22	rs132451	45157103	1.04	0.0824519171540817	0.68	1.51137531466284	0.0912297505824963	0.133299183761974	0.0198	0.025	0.0179	0.0056	0.1529	0.007	0.0055	0.0681	0.0014	0.1141	0.1483	0.0259	0.0042	0.1106	0.0184	0.0053	0.0059	0.0045	0.0017	0.0264	0.0126	0.0318	0.0741	0.0142	0.091	0.002
22	rs112852059	45158714	1.05	0.0706003084525404	0.68	1.51137531466284	0.104747705347177	0.118580322134213	0.0197	0.0255	0.0178	0.0054	0.1535	0.0069	0.0056	0.0681	0.0015	0.1143	0.1474	0.0264	0.0041	0.11	0.0183	0.0052	0.0058	0.0045	0.0017	0.0265	0.0124	0.0319	0.0739	0.0141	0.0915	0.0021
22	rs9614908	45160577	1.05	0.0706003084525404	0.68	1.51137531466284	0.103637825209327	0.104604167606527	0.0195	0.0261	0.0178	0.0052	0.1541	0.0068	0.0056	0.0681	0.0016	0.1146	0.1462	0.0271	0.004	0.1094	0.0182	0.005	0.0057	0.0045	0.0017	0.0266	0.0122	0.032	0.0737	0.014	0.092	0.0021
22	rs56970873	45160622	1.05	0.0706003084525404	0.68	1.51137531466284	0.10024903031323	0.0987190025728673	0.0195	0.0261	0.0178	0.0052	0.1541	0.0068	0.0056	0.0681	0.0016	0.1146	0.1462	0.0271	0.004	0.1094	0.0182	0.005	0.0057	0.0045	0.0017	0.0266	0.0122	0.032	0.0737	0.014	0.092	0.0021
22	rs739174	45162122	1.05	0.0706003084525404	0.68	1.51137531466284	0.109097702764037	0.118927376045535	0.0191	0.0263	0.0177	0.0051	0.155	0.0067	0.0056	0.0683	0.0016	0.1146	0.1459	0.0276	0.004	0.1089	0.0181	0.0049	0.0056	0.0045	0.0017	0.0269	0.012	0.0322	0.0734	0.014	0.0921	0.0022
22	rs132462	45163228	1.06	0.0601162778244188	0.68	1.51137531466284	0.123160850959645	0.111974809232771	0.0186	0.0262	0.0176	0.0049	0.156	0.0066	0.0054	0.0685	0.0017	0.1148	0.1461	0.0281	0.004	0.1083	0.0182	0.0049	0.0055	0.0044	0.0017	0.0269	0.0117	0.0323	0.0731	0.014	0.0921	0.0022
22	rs75186072	45165408	1.06	0.0601162778244188	0.68	1.51137531466284	0.0999912626608414	0.0974293009109307	0.019	0.026	0.0171	0.0043	0.1591	0.0066	0.0051	0.0688	0.0018	0.1142	0.1461	0.0283	0.004	0.1081	0.0181	0.0048	0.0047	0.0041	0.0016	0.0269	0.0112	0.0324	0.0724	0.0141	0.093	0.0022
22	rs6007284	45169167	1.06	0.0601162778244188	0.68	1.51137531466284	0.20186939815755	0.340752715683388	0.0195	0.0254	0.0164	0.0035	0.1638	0.0065	0.0046	0.0693	0.0019	0.1128	0.146	0.0288	0.0041	0.1074	0.0179	0.0047	0.0034	0.0034	0.0016	0.0269	0.0101	0.0331	0.0714	0.0142	0.095	0.0022
22	rs132470	45169376	1.06	0.0601162778244188	0.68	1.51137531466284	0.17119554190169	0.273404264652528	0.0196	0.0254	0.0164	0.0034	0.1641	0.0065	0.0046	0.0693	0.0019	0.1127	0.1461	0.0289	0.0041	0.1074	0.0179	0.0047	0.0034	0.0034	0.0016	0.0269	0.01	0.0332	0.0713	0.0142	0.095	0.0022
22	rs75048126	45169885	1.06	0.0601162778244188	0.68	1.51137531466284	0.171766295397719	0.296462660939529	0.0196	0.0254	0.0163	0.0034	0.1641	0.0065	0.0046	0.0693	0.0019	0.1127	0.1461	0.0289	0.0041	0.1073	0.0179	0.0047	0.0034	0.0034	0.0016	0.0269	0.01	0.0332	0.0713	0.0143	0.095	0.0021
22	rs132472	45170122	1.06	0.0601162778244188	0.68	1.51137531466284	0.162351827096947	0.284686660229158	0.0196	0.0254	0.0163	0.0034	0.1642	0.0065	0.0046	0.0693	0.0019	0.1127	0.1461	0.0289	0.0041	0.1072	0.0179	0.0047	0.0034	0.0034	0.0016	0.027	0.0099	0.0332	0.0714	0.0143	0.095	0.0021
22	rs4823376	45171729	1.06	0.0601162778244188	0.68	1.51137531466284	0.186543986692467	0.320924657666739	0.0196	0.0256	0.0162	0.0033	0.1645	0.0065	0.0045	0.0694	0.0019	0.1124	0.1462	0.0289	0.0042	0.107	0.0179	0.0046	0.0034	0.0034	0.0016	0.0269	0.0097	0.0332	0.0714	0.0143	0.0953	0.0021
22	rs9614922	45174712	1.06	0.0601162778244188	0.68	1.51137531466284	0.272078659578787	0.509143664133725	0.0195	0.0257	0.0161	0.003	0.165	0.0064	0.0044	0.0707	0.0017	0.1112	0.1459	0.0286	0.0042	0.1075	0.0176	0.0045	0.0031	0.0032	0.0016	0.0266	0.0093	0.033	0.0714	0.0143	0.0973	0.0021
22	rs1557558	45177040	1.06	0.0601162778244188	0.68	1.51137531466284	0.289372626546427	0.562261924044369	0.0195	0.0257	0.0161	0.0029	0.1652	0.0064	0.0044	0.0709	0.0017	0.1112	0.146	0.0285	0.0042	0.1075	0.0176	0.0045	0.0031	0.0032	0.0015	0.0266	0.0092	0.033	0.0714	0.0143	0.0973	0.0021
22	Affx-19730612	45177118	1.06	0.0601162778244188	0.68	1.51137531466284	0.289850549452399	0.568620763111842	0.0195	0.0257	0.0161	0.0029	0.1652	0.0064	0.0044	0.071	0.0017	0.1113	0.146	0.0285	0.0042	0.1075	0.0176	0.0045	0.0031	0.0032	0.0015	0.0266	0.0092	0.033	0.0714	0.0143	0.0973	0.0021
22	rs117337720	45178565	1.06	0.0601162778244188	0.69	1.41424540481464	0.288561124410251	0.558877694044763	0.0195	0.0257	0.0161	0.0029	0.1653	0.0064	0.0044	0.071	0.0017	0.1112	0.146	0.0285	0.0042	0.1076	0.0176	0.0045	0.0031	0.0032	0.0015	0.0266	0.0092	0.033	0.0713	0.0143	0.0973	0.0021
22	rs5766002	45180366	1.06	0.0601162778244188	0.69	1.41424540481464	0.275649860644226	0.584379691336892	0.0194	0.0258	0.016	0.0029	0.1656	0.0064	0.0043	0.0711	0.0017	0.111	0.1458	0.0285	0.0041	0.108	0.0175	0.0045	0.0031	0.0031	0.0016	0.0266	0.0091	0.033	0.0713	0.0142	0.0974	0.0021
22	rs16992796	45183014	1.06	0.0601162778244188	0.69	1.41424540481464	0.231319373318746	0.503507014144842	0.0193	0.0259	0.016	0.0029	0.1658	0.0064	0.0043	0.0712	0.0018	0.1109	0.1456	0.0285	0.0041	0.1083	0.0175	0.0046	0.003	0.0031	0.0016	0.0266	0.009	0.0329	0.0713	0.0141	0.0974	0.0021
22	rs5766013	45183545	1.06	0.0601162778244188	0.69	1.41424540481464	0.193928877846805	0.339395448425031	0.0193	0.026	0.016	0.0029	0.1659	0.0064	0.0043	0.0713	0.0018	0.1109	0.1455	0.0286	0.0041	0.1084	0.0175	0.0046	0.0031	0.0031	0.0016	0.0266	0.009	0.0329	0.0713	0.0141	0.0974	0.0021
22	rs62232208	45187219	1.06	0.0601162778244188	0.69	1.41424540481464	0.212039787419112	0.282115512348375	0.0193	0.026	0.016	0.0028	0.1662	0.0064	0.0042	0.0712	0.0018	0.1109	0.1459	0.0285	0.0041	0.1085	0.0175	0.0046	0.0031	0.0031	0.0015	0.0265	0.009	0.0329	0.0712	0.0139	0.0974	0.0021
22	rs75979677	45187306	1.06	0.0601162778244188	0.69	1.41424540481464	0.218130149214056	0.297410966297307	0.0193	0.026	0.016	0.0029	0.1661	0.0064	0.0042	0.0712	0.0018	0.1108	0.146	0.0285	0.0042	0.1085	0.0175	0.0046	0.0031	0.0031	0.0015	0.0265	0.009	0.0329	0.0712	0.0139	0.0974	0.0021
22	rs17532423	45187679	1.06	0.0601162778244188	0.69	1.41424540481464	0.238570111737837	0.289026875031552	0.0192	0.026	0.016	0.0029	0.1661	0.0064	0.0042	0.0712	0.0017	0.1107	0.1461	0.0285	0.0042	0.1086	0.0175	0.0046	0.0031	0.0031	0.0015	0.0265	0.0089	0.0329	0.0711	0.0139	0.0974	0.0021
22	rs3788628	45188196	1.06	0.0601162778244188	0.69	1.41424540481464	0.26968115425873	0.179064177769424	0.0192	0.0261	0.016	0.0033	0.1668	0.0065	0.0042	0.0713	0.0015	0.1091	0.1461	0.0289	0.0043	0.1087	0.0175	0.0047	0.0032	0.0031	0.0016	0.0264	0.0091	0.0329	0.0707	0.0134	0.0977	0.0023
22	rs916324	45188671	1.06	0.0601162778244188	0.69	1.41424540481464	0.244459814397125	0.242314726367824	0.019	0.0264	0.0161	0.0033	0.1674	0.0062	0.0041	0.0713	0.0015	0.1085	0.1467	0.0291	0.0044	0.1092	0.0175	0.0048	0.0033	0.0031	0.0016	0.026	0.0089	0.0329	0.0704	0.0133	0.0976	0.0021
22	rs5766029	45189299	1.06	0.0601162778244188	0.69	1.41424540481464	0.247346559840722	0.185443398408642	0.0189	0.0265	0.0161	0.0033	0.1679	0.006	0.0041	0.0713	0.0015	0.1077	0.1467	0.0292	0.0044	0.1093	0.0175	0.0048	0.0033	0.0031	0.0015	0.026	0.0088	0.033	0.07	0.0136	0.0981	0.0021
22	rs9626245	45192621	1.06	0.0601162778244188	0.7	1.32097605551375	0.237110056564892	0.166343349520279	0.0189	0.0265	0.0161	0.0033	0.168	0.006	0.0041	0.0713	0.0015	0.1076	0.1468	0.0292	0.0045	0.1094	0.0175	0.0048	0.0033	0.0031	0.0015	0.026	0.0088	0.033	0.0699	0.0136	0.0981	0.0021
22	rs55877906	45194632	1.06	0.0601162778244188	0.7	1.32097605551375	0.23839808357909	0.163214604267498	0.0189	0.0265	0.0161	0.0033	0.168	0.006	0.0041	0.0713	0.0015	0.1075	0.1468	0.0292	0.0045	0.1094	0.0175	0.0048	0.0033	0.0031	0.0015	0.026	0.0088	0.033	0.0699	0.0136	0.0981	0.0021
22	rs5766039	45197642	1.06	0.0601162778244188	0.7	1.32097605551375	0.232717179304112	0.160397311838853	0.0188	0.0265	0.0161	0.0033	0.1679	0.006	0.0041	0.0713	0.0015	0.1074	0.1469	0.0292	0.0045	0.1094	0.0176	0.0048	0.0033	0.0031	0.0015	0.026	0.0088	0.033	0.0698	0.0137	0.0982	0.0021
22	rs2239813	45198009	1.06	0.0601162778244188	0.7	1.32097605551375	0.231657806458288	0.160300473335357	0.0189	0.0265	0.0161	0.0034	0.1678	0.0061	0.0041	0.0713	0.0015	0.1074	0.1468	0.0292	0.0045	0.1095	0.0176	0.0048	0.0033	0.0031	0.0015	0.026	0.0088	0.033	0.0698	0.0138	0.0982	0.0021
22	rs1034441	45199719	1.05	0.0706003084525404	0.7	1.32097605551375	0.231615487302431	0.121454929311561	0.0189	0.0266	0.0161	0.0037	0.1658	0.0062	0.0042	0.0716	0.0015	0.1074	0.1469	0.0293	0.0045	0.1095	0.0177	0.0049	0.0036	0.0031	0.0014	0.026	0.0088	0.0331	0.0701	0.0138	0.0981	0.0021
22	rs116978125	45203246	1.05	0.0706003084525404	0.7	1.32097605551375	0.236553108745254	0.119014199330991	0.0188	0.0265	0.016	0.0037	0.1658	0.0062	0.0042	0.0716	0.0014	0.1073	0.147	0.0293	0.0045	0.1096	0.0177	0.005	0.0037	0.0031	0.0014	0.026	0.0089	0.0331	0.0701	0.0138	0.0979	0.0021
22	rs67998548	45205323	1.05	0.0706003084525404	0.7	1.32097605551375	0.232420284712745	0.117541461267201	0.0187	0.0264	0.0161	0.0037	0.1658	0.0062	0.0042	0.0716	0.0015	0.1073	0.147	0.0293	0.0045	0.1097	0.0177	0.005	0.0037	0.0031	0.0014	0.026	0.0089	0.0331	0.0701	0.0139	0.0978	0.0021
22	rs77143586	45208033	1.05	0.0706003084525404	0.7	1.32097605551375	0.221005447382095	0.113506049421752	0.0186	0.0263	0.0161	0.0036	0.1659	0.0061	0.0042	0.0716	0.0015	0.1072	0.1473	0.0293	0.0044	0.1098	0.0177	0.0051	0.0038	0.0031	0.0014	0.026	0.009	0.0331	0.0701	0.0139	0.0976	0.0021
22	rs2071758	45210666	1.05	0.0706003084525404	0.7	1.32097605551375	0.216292873136429	0.0923374721587286	0.0184	0.0262	0.016	0.0037	0.1664	0.0061	0.0042	0.0716	0.0015	0.1069	0.1475	0.0294	0.0044	0.1099	0.0177	0.0052	0.0038	0.0031	0.0013	0.026	0.009	0.0331	0.0701	0.014	0.0973	0.002
22	rs16992894	45211499	1.06	0.0601162778244188	0.7	1.32097605551375	0.236296300104506	0.0786818857989365	0.0182	0.0262	0.0159	0.0037	0.1664	0.0061	0.0042	0.0721	0.0014	0.1067	0.1478	0.0294	0.0044	0.11	0.0178	0.0052	0.0038	0.003	0.0012	0.0259	0.0089	0.0331	0.07	0.0139	0.0974	0.002
22	rs5765031	45211932	1.06	0.0601162778244188	0.7	1.32097605551375	0.232589913034046	0.080312573535994	0.0182	0.0263	0.0159	0.0037	0.1663	0.0061	0.0042	0.0723	0.0014	0.1066	0.1478	0.0294	0.0044	0.11	0.0178	0.0052	0.0038	0.003	0.0012	0.0258	0.0089	0.0331	0.07	0.0139	0.0975	0.002
22	rs13053938	45216340	1.05	0.0706003084525404	0.7	1.32097605551375	0.204109455035098	0.0849046189092807	0.0175	0.0268	0.0156	0.0036	0.1679	0.0058	0.0043	0.0725	0.0012	0.1054	0.1498	0.0291	0.004	0.1098	0.0183	0.0052	0.004	0.0029	0.0011	0.0257	0.0092	0.0334	0.0674	0.014	0.0988	0.0017
22	rs136663	45218675	1.04	0.0824519171540817	0.7	1.32097605551375	0.212684811472282	0.094949494324367	0.0172	0.0269	0.0154	0.0035	0.1683	0.0054	0.0042	0.0726	0.001	0.105	0.1508	0.0295	0.0037	0.1096	0.0185	0.0049	0.004	0.0027	0.0011	0.0259	0.0092	0.0336	0.0667	0.0139	0.0998	0.0015
22	rs2285115	45222806	1.04	0.0824519171540817	0.7	1.32097605551375	0.197431318022976	0.0957466836223474	0.0171	0.0269	0.0154	0.0035	0.1685	0.0053	0.0042	0.0727	0.001	0.1049	0.1509	0.0295	0.0037	0.1096	0.0185	0.0049	0.004	0.0027	0.0011	0.026	0.0092	0.0336	0.0666	0.0139	0.0998	0.0014
22	rs77339095	45224832	1.04	0.0824519171540817	0.7	1.32097605551375	0.202339824920206	0.0994473743104156	0.0171	0.0269	0.0154	0.0035	0.1686	0.0053	0.0042	0.0728	0.001	0.1049	0.151	0.0296	0.0036	0.1097	0.0185	0.0049	0.004	0.0027	0.0011	0.0259	0.0093	0.0337	0.0663	0.0138	0.0999	0.0014
22	rs34242703	45225346	1.04	0.0824519171540817	0.7	1.32097605551375	0.205017303981157	0.102463688367744	0.0171	0.0269	0.0154	0.0035	0.1687	0.0053	0.0042	0.0728	0.001	0.1048	0.1511	0.0296	0.0036	0.1097	0.0185	0.0048	0.0039	0.0027	0.0011	0.0259	0.0093	0.0337	0.0663	0.0138	0.0999	0.0014
22	rs5766077	45230436	1.04	0.0824519171540817	0.71	1.23153511570326	0.208432070870994	0.1069284058188	0.017	0.027	0.0154	0.0035	0.1689	0.0053	0.0042	0.073	0.001	0.1048	0.1512	0.0296	0.0036	0.1098	0.0185	0.0048	0.0039	0.0027	0.0011	0.0258	0.0093	0.0337	0.0659	0.0137	0.1	0.0014
22	rs1544279	45231892	1.04	0.0824519171540817	0.71	1.23153511570326	0.202732321534417	0.102135909969483	0.017	0.027	0.0154	0.0035	0.1689	0.0053	0.0042	0.073	0.001	0.1048	0.1512	0.0296	0.0036	0.1099	0.0185	0.0048	0.0039	0.0027	0.0011	0.0258	0.0093	0.0337	0.0659	0.0137	0.0999	0.0014
22	rs12168414	45234658	1.04	0.0824519171540817	0.71	1.23153511570326	0.210592514076687	0.10551490772154	0.017	0.027	0.0153	0.0034	0.169	0.0053	0.0042	0.073	0.001	0.1049	0.1513	0.0296	0.0036	0.1098	0.0184	0.0047	0.0039	0.0027	0.0011	0.0259	0.0094	0.0337	0.0658	0.0137	0.1001	0.0014
22	rs136671	45235428	1.04	0.0824519171540817	0.71	1.23153511570326	0.210111330034432	0.105183376293743	0.017	0.027	0.0153	0.0034	0.169	0.0053	0.0042	0.0731	0.001	0.1049	0.1513	0.0296	0.0036	0.1098	0.0184	0.0047	0.0039	0.0026	0.0011	0.0259	0.0094	0.0337	0.0657	0.0137	0.1001	0.0014
22	rs11703723	45236935	1.04	0.0824519171540817	0.71	1.23153511570326	0.215885772820807	0.102217816294726	0.017	0.0271	0.0152	0.0034	0.169	0.0053	0.0041	0.0732	0.001	0.105	0.1513	0.0296	0.0036	0.1098	0.0184	0.0046	0.0038	0.0026	0.001	0.0259	0.0094	0.0337	0.0656	0.0136	0.1003	0.0014
22	rs6007316	45238877	1.04	0.0824519171540817	0.71	1.23153511570326	0.212120355141225	0.0984766776535603	0.0169	0.0272	0.0151	0.0034	0.1689	0.0053	0.0041	0.0736	9e-04	0.105	0.1514	0.0296	0.0035	0.1096	0.0182	0.0045	0.0037	0.0026	0.0011	0.0259	0.0095	0.0336	0.0655	0.0135	0.1011	0.0013
22	rs136678	45240256	1.03	0.0957762513390589	0.71	1.23153511570326	0.206323852723763	0.0938378485077095	0.0169	0.0273	0.0151	0.0033	0.1689	0.0054	0.004	0.0738	9e-04	0.105	0.1514	0.0295	0.0035	0.1096	0.0181	0.0044	0.0037	0.0025	0.0011	0.026	0.0095	0.0336	0.0654	0.0135	0.1014	0.0013
22	rs16992952	45241303	1.03	0.0957762513390589	0.71	1.23153511570326	0.215804404397861	0.106761735439972	0.017	0.0274	0.015	0.0033	0.1694	0.0053	0.0039	0.0736	9e-04	0.105	0.1514	0.0298	0.0035	0.1097	0.018	0.0043	0.0036	0.0025	0.001	0.0261	0.0096	0.0337	0.0651	0.0134	0.1013	0.0013
22	rs2269541	45242240	1.03	0.0957762513390589	0.72	1.14588815616863	0.22887394500028	0.119970831647177	0.0171	0.0277	0.0147	0.0031	0.1708	0.0053	0.0038	0.0735	8e-04	0.1052	0.152	0.03	0.0034	0.1099	0.0179	0.0041	0.0033	0.0025	0.001	0.0262	0.0099	0.0336	0.0644	0.0132	0.1007	0.0012
22	rs2269543	45244930	1.03	0.0957762513390589	0.72	1.14588815616863	0.221913463993402	0.129156384421909	0.0171	0.0279	0.0145	0.003	0.1719	0.0053	0.0037	0.0735	8e-04	0.1054	0.1523	0.0299	0.0032	0.1101	0.0177	0.0039	0.0031	0.0024	9e-04	0.0263	0.0102	0.0336	0.0639	0.013	0.1008	0.0011
22	rs5766099	45245359	1.03	0.0957762513390589	0.72	1.14588815616863	0.219770596458138	0.129335498023477	0.0171	0.0279	0.0145	0.003	0.1719	0.0053	0.0036	0.0734	8e-04	0.1054	0.1523	0.0299	0.0032	0.1101	0.0177	0.0039	0.0031	0.0024	9e-04	0.0263	0.0102	0.0336	0.0639	0.013	0.1009	0.0011
22	rs77112416	45248580	1.03	0.0957762513390589	0.72	1.14588815616863	0.226442955533165	0.135479749741166	0.0171	0.028	0.0143	0.003	0.1721	0.0054	0.0036	0.0735	8e-04	0.1053	0.1524	0.0299	0.0031	0.11	0.0177	0.0039	0.003	0.0024	8e-04	0.0263	0.0102	0.0335	0.0636	0.0131	0.1012	0.0011
22	rs6007333	45253503	1.03	0.0957762513390589	0.73	1.06399829815523	0.225191215424879	0.139418965422026	0.0171	0.028	0.0143	0.003	0.1722	0.0054	0.0036	0.0735	8e-04	0.1053	0.1525	0.0299	0.003	0.11	0.0177	0.0038	0.003	0.0024	8e-04	0.0263	0.0102	0.0335	0.0635	0.0131	0.1013	0.0011
22	rs4510320	45255484	1.03	0.0957762513390589	0.73	1.06399829815523	0.224858070957963	0.147326056600099	0.0171	0.0281	0.0142	0.003	0.1723	0.0054	0.0036	0.0736	8e-04	0.1052	0.1525	0.0299	0.003	0.11	0.0178	0.0038	0.003	0.0024	8e-04	0.0263	0.0102	0.0334	0.0634	0.0131	0.1014	0.0011
22	rs2349858	45256142	1.03	0.0957762513390589	0.73	1.06399829815523	0.219195657147684	0.139971900793282	0.0172	0.0281	0.0144	0.0031	0.1723	0.0054	0.0036	0.0736	8e-04	0.1051	0.1525	0.0299	0.003	0.1101	0.0178	0.0039	0.003	0.0024	8e-04	0.0263	0.0102	0.0332	0.0633	0.0131	0.1014	0.0011
22	rs5766126	45256820	1.02	0.110678017971113	0.73	1.06399829815523	0.216170697857561	0.134660512290268	0.0171	0.0281	0.0144	0.0031	0.1723	0.0054	0.0036	0.0736	8e-04	0.1051	0.1525	0.0299	0.003	0.1102	0.0178	0.0039	0.003	0.0024	8e-04	0.0263	0.0103	0.0331	0.0633	0.0131	0.1015	0.001
22	rs2071762	45258324	1.02	0.110678017971113	0.73	1.06399829815523	0.239431280174434	0.133571041827139	0.0171	0.0283	0.0143	0.0031	0.1724	0.0054	0.0033	0.0738	7e-04	0.1052	0.1525	0.0298	0.0029	0.1104	0.0177	0.0037	0.0029	0.0026	8e-04	0.0264	0.0103	0.0331	0.0634	0.013	0.1013	0.0011
22	rs8881	45258457	1.02	0.110678017971113	0.73	1.06399829815523	0.238183144732527	0.132846540895029	0.0171	0.0283	0.0143	0.0031	0.1724	0.0054	0.0033	0.0739	7e-04	0.1052	0.1525	0.0298	0.0029	0.1104	0.0178	0.0037	0.0029	0.0026	8e-04	0.0264	0.0103	0.0331	0.0634	0.013	0.1013	0.0011
22	rs117976437	45259044	1.02	0.110678017971113	0.73	1.06399829815523	0.234929259285795	0.137123690700647	0.0171	0.0283	0.0145	0.0031	0.1723	0.0054	0.0034	0.0738	7e-04	0.1051	0.1524	0.0298	0.0029	0.1104	0.0181	0.0037	0.0029	0.0026	8e-04	0.0264	0.0103	0.033	0.0633	0.013	0.1011	0.0011
22	rs2213530	45259235	1.02	0.110678017971113	0.73	1.06399829815523	0.232505090296281	0.138223683378998	0.0171	0.0283	0.0145	0.0031	0.1723	0.0054	0.0034	0.0738	7e-04	0.105	0.1524	0.0298	0.0029	0.1104	0.0182	0.0037	0.0029	0.0026	8e-04	0.0264	0.0103	0.033	0.0633	0.013	0.1011	0.0011
22	rs28613901	45260956	1.03	0.0957762513390589	0.73	1.06399829815523	0.245419994336774	0.154528282011522	0.0172	0.0283	0.0146	0.0031	0.1723	0.0054	0.0034	0.0738	7e-04	0.1048	0.1522	0.0298	0.0029	0.1103	0.0182	0.0037	0.0029	0.0027	8e-04	0.0265	0.0103	0.033	0.0632	0.013	0.1011	0.0011
22	rs2349861	45264599	1.03	0.0957762513390589	0.73	1.06399829815523	0.252110456836079	0.160397311838853	0.0173	0.0284	0.0146	0.0031	0.1725	0.0053	0.0034	0.0738	7e-04	0.1045	0.1521	0.0299	0.0028	0.1101	0.0184	0.0038	0.0028	0.0027	8e-04	0.0267	0.0103	0.0329	0.0629	0.0133	0.101	0.0011
22	rs117822860	45265633	1.03	0.0957762513390589	0.73	1.06399829815523	0.251844489849008	0.161463899793957	0.0175	0.0284	0.0145	0.0031	0.1726	0.0052	0.0034	0.0737	7e-04	0.1042	0.1521	0.0299	0.0027	0.1106	0.0186	0.0038	0.0028	0.0027	7e-04	0.0269	0.0104	0.0327	0.0625	0.0135	0.1009	0.001
22	rs4392353	45277826	1.03	0.0957762513390589	0.74	0.985826031678479	0.244547017983422	0.230501438186522	0.0183	0.0289	0.0143	0.0029	0.1727	0.0051	0.0033	0.0735	9e-04	0.1024	0.153	0.03	0.0024	0.1126	0.0193	0.0041	0.0028	0.0026	6e-04	0.0286	0.0106	0.0311	0.06	0.0136	0.1008	9e-04
22	rs62232239	45279649	1.03	0.0957762513390589	0.74	0.985826031678479	0.24007828032274	0.222985403147802	0.0184	0.0289	0.0142	0.0028	0.1727	0.0052	0.0032	0.0735	9e-04	0.1026	0.1527	0.0301	0.0024	0.1127	0.0194	0.0041	0.0028	0.0026	6e-04	0.0287	0.0105	0.0311	0.0599	0.0136	0.1007	9e-04
22	rs4823406	45285070	1.03	0.0957762513390589	0.74	0.985826031678479	0.243414705393849	0.233464410079361	0.0184	0.0289	0.0143	0.0025	0.1727	0.0051	0.0032	0.0734	9e-04	0.1025	0.1528	0.0301	0.0024	0.113	0.0195	0.004	0.0028	0.0026	7e-04	0.0289	0.0105	0.0313	0.0598	0.0136	0.1006	9e-04
22	rs80157630	45286357	1.03	0.0957762513390589	0.74	0.985826031678479	0.243327724158662	0.240647261244145	0.0184	0.0289	0.0143	0.0025	0.1727	0.005	0.0032	0.0734	9e-04	0.1025	0.1528	0.0301	0.0024	0.113	0.0195	0.004	0.0028	0.0026	7e-04	0.0289	0.0105	0.0313	0.0599	0.0137	0.1005	9e-04
22	rs76226577	45290068	1.03	0.0957762513390589	0.74	0.985826031678479	0.236553108745254	0.243762834060844	0.0184	0.0289	0.0143	0.0025	0.1727	0.005	0.0032	0.0733	9e-04	0.1024	0.1528	0.0301	0.0024	0.113	0.0195	0.004	0.0028	0.0026	7e-04	0.029	0.0105	0.0312	0.0599	0.0136	0.1005	9e-04
22	rs117824015	45292126	1.03	0.0957762513390589	0.76	0.840461917458717	0.233269112446637	0.227332663539369	0.0184	0.0289	0.0143	0.0025	0.1728	0.005	0.0032	0.0732	9e-04	0.1024	0.1528	0.0301	0.0024	0.1131	0.0195	0.004	0.0028	0.0026	7e-04	0.029	0.0105	0.0312	0.06	0.0136	0.1005	9e-04
22	rs9614971	45292244	1.03	0.0957762513390589	0.76	0.840461917458717	0.233609123790209	0.224286708853328	0.0184	0.0289	0.0143	0.0025	0.1728	0.005	0.0032	0.0732	9e-04	0.1024	0.1529	0.0301	0.0024	0.1131	0.0195	0.004	0.0028	0.0026	7e-04	0.029	0.0105	0.0312	0.06	0.0136	0.1005	9e-04
22	rs73178241	45296002	1.03	0.0957762513390589	0.77	0.773176121721263	0.232971827628249	0.2135186814323	0.0185	0.0289	0.0143	0.0025	0.1727	0.005	0.0032	0.0732	9e-04	0.1023	0.1529	0.0301	0.0024	0.1131	0.0195	0.004	0.0028	0.0025	7e-04	0.0291	0.0105	0.0312	0.06	0.0136	0.1005	9e-04
22	rs79617568	45302868	1.03	0.0957762513390589	0.77	0.773176121721263	0.228075995747366	0.211599019334641	0.0185	0.029	0.0143	0.0025	0.1727	0.0049	0.0032	0.0733	9e-04	0.1021	0.153	0.0301	0.0024	0.113	0.0196	0.004	0.0028	0.0025	7e-04	0.0292	0.0105	0.0313	0.0601	0.0137	0.1004	9e-04
22	rs5766177	45304058	1.03	0.0957762513390589	0.77	0.773176121721263	0.220305223389725	0.198324034213536	0.0185	0.029	0.0143	0.0025	0.1726	0.0048	0.0032	0.0733	9e-04	0.1019	0.1531	0.0302	0.0023	0.1129	0.0196	0.004	0.0028	0.0025	7e-04	0.0293	0.0106	0.0313	0.0601	0.0137	0.1004	9e-04
22	Affx-19733225	45312345	1.03	0.0957762513390589	0.77	0.773176121721263	0.205056827402732	0.196659018326756	0.0185	0.0291	0.0144	0.0025	0.1725	0.0047	0.0031	0.0734	9e-04	0.1013	0.153	0.0302	0.0023	0.113	0.0196	0.004	0.0028	0.0024	7e-04	0.0295	0.0107	0.0312	0.0603	0.0138	0.1	9e-04
22	rs4823262	45318725	1.02	0.110678017971113	0.77	0.773176121721263	0.169808957571299	0.183816025136893	0.0187	0.0293	0.0144	0.0025	0.173	0.0045	0.0031	0.0736	0.001	0.1003	0.1526	0.0301	0.0024	0.1133	0.0194	0.0039	0.0027	0.0024	8e-04	0.0299	0.0111	0.0311	0.0608	0.0138	0.0994	0.001
22	rs136684	45322792	1.02	0.110678017971113	0.77	0.773176121721263	0.169738027566504	0.185443398408642	0.0188	0.0294	0.0144	0.0025	0.1736	0.0045	0.0031	0.0737	0.001	0.1001	0.1522	0.0295	0.0024	0.1131	0.0194	0.0039	0.0027	0.0024	8e-04	0.0301	0.0111	0.031	0.061	0.0138	0.0997	0.001
22	rs9614987	45323989	1.02	0.110678017971113	0.77	0.773176121721263	0.157964616547941	0.180273342860858	0.0188	0.0294	0.0145	0.0025	0.1737	0.0045	0.0031	0.0737	0.001	0.1001	0.152	0.0292	0.0024	0.113	0.0194	0.0039	0.0027	0.0024	8e-04	0.0301	0.0111	0.031	0.061	0.0138	0.0998	0.001
22	rs136687	45325461	1.02	0.110678017971113	0.77	0.773176121721263	0.173485183673127	0.222552184077505	0.0187	0.0296	0.0145	0.0025	0.1745	0.0045	0.0031	0.074	0.001	0.0999	0.1516	0.0284	0.0024	0.1126	0.0192	0.0038	0.0027	0.0023	8e-04	0.0303	0.0111	0.0309	0.0613	0.0139	0.1002	0.001
22	rs136691	45328566	1.02	0.110678017971113	0.77	0.773176121721263	0.165898436450641	0.23876192736424	0.0187	0.0298	0.0144	0.0025	0.175	0.0044	0.0031	0.0742	0.0011	0.0998	0.1511	0.0283	0.0023	0.1123	0.0191	0.0038	0.0026	0.0023	8e-04	0.0306	0.0111	0.0308	0.0618	0.014	0.1	0.001
22	rs136692	45329812	1.02	0.110678017971113	0.77	0.773176121721263	0.162041044091798	0.223527313617888	0.0187	0.0299	0.0144	0.0025	0.1751	0.0044	0.0031	0.0742	0.0011	0.0998	0.1509	0.0283	0.0023	0.1123	0.019	0.0038	0.0026	0.0023	8e-04	0.0306	0.0111	0.0308	0.0619	0.0141	0.1	0.0011
22	rs181400736	45332417	1.02	0.110678017971113	0.77	0.773176121721263	0.152147133270647	0.224286708853328	0.0187	0.0299	0.0144	0.0025	0.1752	0.0044	0.0031	0.0742	0.0011	0.0998	0.1508	0.0283	0.0023	0.1122	0.019	0.0038	0.0026	0.0023	8e-04	0.0307	0.0111	0.0307	0.062	0.0141	0.0999	0.0011
22	rs4823422	45332676	1.02	0.110678017971113	0.77	0.773176121721263	0.147827623211847	0.215979896308117	0.0187	0.0299	0.0144	0.0025	0.1752	0.0044	0.0031	0.0742	0.0011	0.0998	0.1508	0.0283	0.0023	0.1122	0.019	0.0038	0.0026	0.0023	8e-04	0.0307	0.0111	0.0307	0.062	0.0141	0.0999	0.0011
22	rs78309537	45333805	1.02	0.110678017971113	0.77	0.773176121721263	0.155292098986222	0.213732330589478	0.0187	0.03	0.0145	0.0025	0.1752	0.0043	0.0031	0.0742	0.0011	0.0998	0.1506	0.0283	0.0023	0.1122	0.019	0.0038	0.0026	0.0023	8e-04	0.0307	0.0111	0.0308	0.062	0.0141	0.0998	0.0011
22	rs2024708	45348592	1.02	0.110678017971113	0.77	0.773176121721263	0.159362211774863	0.21490866035715	0.0187	0.0307	0.0153	0.0026	0.1756	0.0043	0.0031	0.0746	0.0011	0.0999	0.1477	0.0285	0.0025	0.1116	0.0186	0.0037	0.0026	0.0023	8e-04	0.0307	0.0111	0.0319	0.0626	0.0147	0.0984	0.0011
22	rs5766240	45362884	1.02	0.110678017971113	0.77	0.773176121721263	0.164015232706225	0.240425210901591	0.0189	0.0311	0.0153	0.0027	0.1754	0.0042	0.0031	0.0749	0.0012	0.0995	0.147	0.0285	0.0027	0.112	0.0181	0.0036	0.0026	0.0023	8e-04	0.0308	0.0111	0.032	0.0631	0.0148	0.0979	0.0012
22	rs74989761	45378539	1.02	0.110678017971113	0.77	0.773176121721263	0.175937295588736	0.243985864034284	0.019	0.0311	0.0155	0.0025	0.1753	0.0042	0.0031	0.0751	0.0012	0.0995	0.1468	0.0286	0.0027	0.1117	0.0183	0.0036	0.0026	0.0023	8e-04	0.0308	0.0111	0.0321	0.0632	0.0151	0.0973	0.0012
22	rs79661460	45380889	1.02	0.110678017971113	0.77	0.773176121721263	0.176299583474479	0.240203226171442	0.019	0.0311	0.0156	0.0025	0.1753	0.0042	0.0031	0.0751	0.0012	0.0994	0.1468	0.0286	0.0027	0.1117	0.0183	0.0036	0.0026	0.0023	8e-04	0.0308	0.0111	0.0321	0.0633	0.0151	0.0971	0.0012
22	rs5766263	45386409	1.02	0.110678017971113	0.77	0.773176121721263	0.170768201639134	0.231597408969271	0.019	0.0311	0.0156	0.0025	0.1753	0.0042	0.0031	0.0752	0.0012	0.0994	0.1468	0.0287	0.0027	0.1116	0.0183	0.0036	0.0026	0.0023	8e-04	0.0308	0.0111	0.0321	0.0633	0.0152	0.0969	0.0012
22	rs117178489	45386997	1.02	0.110678017971113	0.77	0.773176121721263	0.172731946709951	0.225481738887739	0.019	0.0311	0.0156	0.0025	0.1753	0.0042	0.0031	0.0752	0.0012	0.0994	0.1468	0.0287	0.0027	0.1116	0.0183	0.0036	0.0026	0.0023	8e-04	0.0308	0.0111	0.0321	0.0633	0.0152	0.0969	0.0012
22	rs12169401	45406439	1.02	0.110678017971113	0.77	0.773176121721263	0.257686345167282	0.270864990982029	0.019	0.0314	0.0161	0.0023	0.1748	0.0043	0.0033	0.0764	0.0014	0.0983	0.1463	0.0289	0.0028	0.1101	0.0186	0.0037	0.0028	0.0028	9e-04	0.0311	0.0112	0.032	0.0639	0.016	0.0952	0.0013
22	rs117603629	45406566	1.02	0.110678017971113	0.76	0.840461917458717	0.258225132981481	0.28025007722572	0.019	0.0314	0.0161	0.0023	0.1748	0.0043	0.0033	0.0764	0.0014	0.0983	0.1463	0.0289	0.0028	0.1101	0.0185	0.0037	0.0028	0.0028	9e-04	0.0311	0.0112	0.032	0.0639	0.016	0.0952	0.0013
22	rs131991	45407499	1.02	0.110678017971113	0.76	0.840461917458717	0.25335366653211	0.275834932290775	0.019	0.0314	0.0161	0.0023	0.1748	0.0044	0.0033	0.0764	0.0014	0.0983	0.1463	0.0288	0.0028	0.11	0.0185	0.0037	0.0028	0.0028	9e-04	0.0311	0.0112	0.032	0.0639	0.016	0.0952	0.0013
22	rs77298714	45408406	1.02	0.110678017971113	0.77	0.773176121721263	0.248137084258483	0.263177223189051	0.019	0.0314	0.0161	0.0023	0.1748	0.0044	0.0033	0.0763	0.0014	0.0984	0.1463	0.0288	0.0028	0.11	0.0185	0.0037	0.0028	0.0028	9e-04	0.0311	0.0112	0.032	0.0639	0.016	0.0951	0.0013
22	rs5766306	45415430	1.01	0.127260826833158	0.77	0.773176121721263	0.285232479935683	0.292088675716606	0.0189	0.0314	0.0166	0.0021	0.1754	0.0044	0.0034	0.0768	0.0014	0.0968	0.1453	0.0288	0.0028	0.1092	0.0193	0.0037	0.0028	0.0028	9e-04	0.0314	0.0113	0.032	0.0641	0.0164	0.0952	0.0013
22	rs140556	45415987	1.01	0.127260826833158	0.77	0.773176121721263	0.294652930410734	0.29385954252709	0.019	0.0314	0.0168	0.002	0.1754	0.0043	0.0034	0.077	0.0014	0.0965	0.1452	0.0289	0.0028	0.1089	0.0194	0.0037	0.0029	0.0028	9e-04	0.0316	0.0117	0.0319	0.0641	0.0165	0.0949	0.0013
22	rs132007	45416349	1.01	0.127260826833158	0.77	0.773176121721263	0.343091738308761	0.402478886777698	0.0189	0.0314	0.0168	0.002	0.1754	0.0043	0.0034	0.0771	0.0014	0.0964	0.1449	0.0288	0.0027	0.1088	0.0196	0.0037	0.0029	0.0028	9e-04	0.0316	0.0117	0.032	0.064	0.0165	0.0948	0.0013
22	rs76110348	45417158	1.01	0.127260826833158	0.77	0.773176121721263	0.373921553439976	0.429240282386569	0.019	0.0314	0.017	0.0021	0.1753	0.0043	0.0035	0.0776	0.0015	0.0963	0.1443	0.0287	0.0027	0.1086	0.0198	0.0038	0.0029	0.0028	9e-04	0.0317	0.0118	0.032	0.0639	0.0167	0.0946	0.0014
22	rs132010	45420487	1	0.145626599290586	0.77	0.773176121721263	0.443120097103458	0.430821159735857	0.0192	0.0314	0.0175	0.0023	0.1754	0.0042	0.0039	0.0795	0.0016	0.0963	0.1414	0.0282	0.0025	0.1077	0.0204	0.0039	0.003	0.003	9e-04	0.0321	0.0119	0.0321	0.064	0.0175	0.0933	0.0016
22	rs132020	45425095	1	0.145626599290586	0.78	0.709419594942363	0.416359628058576	0.370748045815645	0.0192	0.0314	0.0175	0.0023	0.1756	0.0043	0.0039	0.0794	0.0016	0.0962	0.1413	0.0282	0.0025	0.1076	0.0204	0.0039	0.003	0.003	9e-04	0.032	0.0119	0.0321	0.064	0.0175	0.0933	0.0016
22	rs117680337	45426220	1	0.145626599290586	0.78	0.709419594942363	0.420057426966365	0.381159220640988	0.0192	0.0314	0.0175	0.0023	0.1756	0.0043	0.0039	0.0794	0.0016	0.0963	0.1413	0.0282	0.0025	0.1076	0.0204	0.0039	0.0029	0.003	9e-04	0.0319	0.0118	0.0321	0.0641	0.0175	0.0933	0.0016
22	rs12158947	45427311	1	0.145626599290586	0.78	0.709419594942363	0.428378488626863	0.37912143210905	0.0192	0.0313	0.0175	0.0023	0.1757	0.0043	0.0039	0.0795	0.0016	0.0962	0.1413	0.0282	0.0025	0.1075	0.0205	0.0039	0.003	0.003	9e-04	0.0319	0.0118	0.0321	0.0641	0.0176	0.0933	0.0016
22	rs132028	45428606	1	0.145626599290586	0.78	0.709419594942363	0.438139422550359	0.424375768382391	0.0192	0.0313	0.0175	0.0023	0.1757	0.0043	0.0039	0.0795	0.0016	0.0962	0.1413	0.0282	0.0025	0.1075	0.0205	0.0039	0.003	0.003	9e-04	0.0319	0.0118	0.0321	0.0641	0.0176	0.0933	0.0016
22	rs60651359	45432045	1	0.145626599290586	0.78	0.709419594942363	0.471314106179825	0.468141202009075	0.0191	0.0312	0.0178	0.0024	0.1758	0.0044	0.004	0.0799	0.0016	0.0961	0.1402	0.028	0.0024	0.1072	0.0206	0.0039	0.003	0.003	0.001	0.032	0.012	0.0326	0.064	0.0179	0.0923	0.0017
22	rs140565	45432634	1	0.145626599290586	0.79	0.649136622646432	0.479746070533259	0.428582044452639	0.0191	0.0312	0.0178	0.0024	0.1759	0.0044	0.004	0.0799	0.0016	0.0961	0.1402	0.0281	0.0024	0.1071	0.0207	0.004	0.003	0.003	0.001	0.032	0.012	0.0327	0.064	0.0179	0.0922	0.0017
22	rs132047	45438091	1	0.145626599290586	0.79	0.649136622646432	0.525502101999406	0.424244502495123	0.019	0.0311	0.0179	0.0024	0.1758	0.0044	0.004	0.0798	0.0016	0.096	0.1401	0.0282	0.0024	0.1067	0.0209	0.004	0.003	0.0031	0.0011	0.0323	0.0121	0.0328	0.0638	0.0181	0.0918	0.0018
22	rs9615013	45439944	1	0.145626599290586	0.8	0.592267592767429	0.601677011777084	0.464507078363435	0.0189	0.0311	0.0179	0.0024	0.1758	0.0044	0.004	0.0797	0.0016	0.096	0.1401	0.0282	0.0024	0.1066	0.0211	0.004	0.003	0.003	0.001	0.0323	0.0121	0.0328	0.0638	0.0181	0.0917	0.0018
22	rs116887455	45444888	0.97	0.212405230483542	0.8	0.592267592767429	0.509540113977568	0.419264540475035	0.0175	0.0294	0.0201	0.0028	0.1743	0.005	0.0047	0.0756	0.0017	0.0955	0.1392	0.0298	0.0031	0.1068	0.0256	0.0049	0.0037	0.0032	0.0012	0.0328	0.0123	0.0344	0.0627	0.0207	0.0851	0.0022
22	rs6007430	45445274	0.97	0.212405230483542	0.8	0.592267592767429	0.532043437822265	0.451512714193527	0.0174	0.0292	0.0202	0.0028	0.1741	0.0051	0.0048	0.0751	0.0017	0.0954	0.1391	0.0299	0.0032	0.1068	0.0261	0.0049	0.0037	0.0032	0.0012	0.0329	0.0123	0.0347	0.0626	0.021	0.0844	0.0023
22	rs5765138	45446714	0.95	0.267590046340022	0.8	0.592267592767429	0.710084911258267	0.807292453350401	0.0184	0.0287	0.021	0.003	0.1738	0.0053	0.0048	0.0736	0.0017	0.0948	0.1388	0.0301	0.0032	0.1066	0.0277	0.0053	0.0038	0.0033	0.0012	0.0332	0.012	0.0352	0.0619	0.022	0.082	0.0023
22	rs5765139	45446874	0.95	0.267590046340022	0.8	0.592267592767429	0.745321330789305	0.756310035017935	0.0185	0.0286	0.0211	0.003	0.1738	0.0053	0.0048	0.0735	0.0017	0.0949	0.1384	0.0302	0.0032	0.1067	0.0279	0.0053	0.0039	0.0033	0.0012	0.0336	0.012	0.0353	0.0618	0.0222	0.0818	0.0023
22	rs78441172	45447052	0.95	0.267590046340022	0.8	0.592267592767429	0.732188514476311	0.778289337871084	0.0185	0.0285	0.0211	0.003	0.174	0.0053	0.0048	0.0733	0.0017	0.095	0.1382	0.0302	0.0032	0.1067	0.0279	0.0053	0.0039	0.0033	0.0012	0.0337	0.0119	0.0352	0.0621	0.0222	0.0818	0.0023
22	rs7510947	45447178	0.95	0.267590046340022	0.81	0.53874877155386	0.714541100353127	0.707404798426329	0.0184	0.0285	0.0211	0.003	0.1741	0.0053	0.0048	0.0732	0.0016	0.0951	0.138	0.0302	0.0032	0.1066	0.0279	0.0053	0.0039	0.0033	0.0012	0.0338	0.012	0.0352	0.0623	0.0223	0.0817	0.0023
22	rs5766361	45447241	0.95	0.267590046340022	0.84	0.397589870063919	0.710307426572098	0.656754342022053	0.0184	0.0285	0.0211	0.003	0.1741	0.0053	0.0048	0.0732	0.0016	0.0952	0.138	0.0302	0.0032	0.1066	0.0279	0.0053	0.0039	0.0033	0.0012	0.0338	0.012	0.0353	0.0624	0.0223	0.0817	0.0023
22	rs1997891	45447318	0.95	0.267590046340022	0.84	0.397589870063919	0.687990417630071	0.667903106769746	0.0184	0.0285	0.0211	0.003	0.1737	0.0054	0.0048	0.0733	0.0016	0.0954	0.1379	0.0301	0.0032	0.1066	0.0278	0.0053	0.0039	0.0033	0.0012	0.0338	0.0119	0.0353	0.0626	0.0223	0.0817	0.0023
22	rs5765146	45449702	0.95	0.267590046340022	0.84	0.397589870063919	0.706306894475886	0.653242663070236	0.0184	0.0286	0.0211	0.003	0.1734	0.0054	0.0048	0.0734	0.0015	0.0956	0.138	0.0302	0.0031	0.1064	0.0279	0.0054	0.0039	0.0033	0.0012	0.0338	0.0118	0.0354	0.0627	0.0224	0.0813	0.0022
22	rs11090724	45451191	0.94	0.298643641979994	0.85	0.356744695657816	0.866675007614678	0.73687198445977	0.0189	0.0289	0.0213	0.0029	0.1723	0.0053	0.0048	0.0736	0.0016	0.0966	0.1376	0.0304	0.0031	0.1056	0.0281	0.0058	0.0037	0.0034	0.0013	0.0336	0.0115	0.0359	0.0632	0.0227	0.0798	0.0023
22	rs132067	45451355	0.94	0.298643641979994	0.87	0.283849475516541	0.880794077191786	0.713217157954414	0.0188	0.0289	0.0213	0.003	0.1721	0.0053	0.0048	0.0736	0.0016	0.0969	0.1376	0.0304	0.0032	0.1055	0.0281	0.0058	0.0037	0.0034	0.0013	0.0336	0.0114	0.036	0.0633	0.0227	0.0797	0.0023
22	rs140572	45451727	0.94	0.298643641979994	0.87	0.283849475516541	0.89468140773813	0.715754063776738	0.0188	0.0289	0.0212	0.003	0.1719	0.0053	0.0048	0.0738	0.0016	0.0972	0.1376	0.0304	0.0032	0.1053	0.0282	0.0058	0.0037	0.0033	0.0013	0.0336	0.0114	0.036	0.0635	0.0228	0.0795	0.0023
22	rs16993361	45455407	0.94	0.298643641979994	0.87	0.283849475516541	0.959897183789611	0.665405571192304	0.019	0.0288	0.0211	0.003	0.1715	0.0051	0.0049	0.0738	0.0016	0.0977	0.1375	0.0304	0.0033	0.1047	0.0283	0.0059	0.0036	0.0033	0.0013	0.0336	0.0113	0.036	0.0641	0.0228	0.0792	0.0023
22	rs62231060	45455427	0.94	0.298643641979994	0.87	0.283849475516541	0.991503341660369	0.675555864038388	0.019	0.0288	0.0211	0.0029	0.1716	0.005	0.0049	0.0739	0.0016	0.0978	0.1376	0.0304	0.0033	0.1047	0.0283	0.0059	0.0036	0.0033	0.0012	0.0335	0.0112	0.036	0.0641	0.0228	0.0792	0.0023
22	rs11704942	45456139	0.93	0.332112317682009	0.87	0.283849475516541	0.995526447169998	0.682046736944518	0.019	0.0288	0.021	0.0029	0.1715	0.005	0.0049	0.0737	0.0016	0.0978	0.1376	0.0305	0.0033	0.1046	0.0283	0.0059	0.0036	0.0033	0.0012	0.0336	0.0112	0.036	0.0641	0.0229	0.0793	0.0023
22	rs66474843	45456900	0.94	0.298643641979994	0.86	0.318862054747229	0.939145121715768	0.564238360710182	0.0195	0.029	0.0209	0.0029	0.1714	0.0048	0.0048	0.0746	0.0016	0.0978	0.1376	0.0305	0.0032	0.1057	0.0285	0.0058	0.0036	0.003	0.0014	0.0334	0.0112	0.0356	0.0647	0.0229	0.0776	0.0022
22	rs13053621	45457915	0.92	0.368072033098782	0.85	0.356744695657816	1.04624209304333	0.431216622713537	0.0208	0.029	0.0204	0.003	0.1724	0.0041	0.0045	0.0745	0.0016	0.0996	0.1376	0.03	0.0027	0.1095	0.0288	0.0055	0.0033	0.0025	0.0015	0.0328	0.0112	0.0346	0.0667	0.0228	0.0732	0.0017
22	rs738549	45457967	0.92	0.368072033098782	0.85	0.356744695657816	1.06070570430221	0.425426289504591	0.0209	0.029	0.0204	0.003	0.1724	0.004	0.0045	0.0745	0.0016	0.0997	0.1376	0.03	0.0027	0.1097	0.0288	0.0055	0.0033	0.0024	0.0016	0.0328	0.0113	0.0345	0.0668	0.0228	0.073	0.0017
22	rs5766386	45459669	0.9	0.447749409690379	0.84	0.397589870063919	1.35939141117923	0.382179258775085	0.0221	0.0291	0.0195	0.003	0.1725	0.0035	0.0043	0.0751	0.0015	0.1008	0.1377	0.0296	0.0024	0.1126	0.0288	0.0058	0.0031	0.0019	0.0017	0.0321	0.0116	0.0333	0.0685	0.022	0.07	0.0016
22	rs74739849	45461071	0.9	0.447749409690379	0.84	0.397589870063919	1.37724712487265	0.41651929660244	0.0222	0.0292	0.0195	0.003	0.1725	0.0035	0.0043	0.0752	0.0015	0.1008	0.1376	0.0296	0.0024	0.1127	0.0288	0.0057	0.0031	0.0019	0.0017	0.0321	0.0116	0.0332	0.0686	0.022	0.0699	0.0016
22	rs79985279	45463797	0.9	0.447749409690379	0.84	0.397589870063919	1.38338080517203	0.376324473020099	0.0223	0.0292	0.0195	0.003	0.1725	0.0035	0.0043	0.0753	0.0015	0.1009	0.1374	0.0295	0.0024	0.1128	0.029	0.0058	0.0031	0.0018	0.0017	0.032	0.0116	0.0332	0.0687	0.0219	0.0697	0.0016
22	rs4823276	45465029	0.9	0.447749409690379	0.84	0.397589870063919	1.39040319238482	0.332510177945449	0.0223	0.0292	0.0194	0.003	0.1726	0.0035	0.0043	0.0754	0.0015	0.1009	0.1374	0.0295	0.0024	0.1129	0.029	0.0058	0.0031	0.0018	0.0017	0.032	0.0117	0.0331	0.0687	0.0219	0.0696	0.0016
22	rs116845319	45466710	0.9	0.447749409690379	0.84	0.397589870063919	1.39704762605347	0.300142419931061	0.0224	0.0293	0.0194	0.003	0.1725	0.0036	0.0043	0.0754	0.0016	0.1009	0.1373	0.0294	0.0024	0.113	0.0291	0.0058	0.0031	0.0018	0.0017	0.032	0.0117	0.0331	0.0688	0.0218	0.0695	0.0016
22	rs62231069	45469482	0.9	0.447749409690379	0.84	0.397589870063919	1.38825605411217	0.281882125692061	0.0225	0.0293	0.0194	0.003	0.1721	0.0036	0.0044	0.0756	0.0016	0.1008	0.1371	0.0293	0.0025	0.1132	0.0293	0.0057	0.0031	0.0018	0.0017	0.0319	0.0119	0.0331	0.0688	0.0218	0.0694	0.0016
22	rs35712616	45469983	0.9	0.447749409690379	0.84	0.397589870063919	1.38289363283241	0.28025007722572	0.0225	0.0293	0.0194	0.003	0.172	0.0036	0.0044	0.0756	0.0016	0.1008	0.1371	0.0293	0.0025	0.1133	0.0293	0.0057	0.0031	0.0018	0.0017	0.0319	0.0119	0.0331	0.0688	0.0218	0.0694	0.0017
22	rs6007443	45471360	0.9	0.447749409690379	0.84	0.397589870063919	1.38016665355612	0.2803665557511	0.0225	0.0293	0.0193	0.003	0.1718	0.0036	0.0044	0.0757	0.0016	0.1008	0.1371	0.0292	0.0025	0.1136	0.0293	0.0057	0.0031	0.0018	0.0017	0.0319	0.012	0.033	0.0688	0.0218	0.0693	0.0017
22	rs5765155	45471607	0.9	0.447749409690379	0.84	0.397589870063919	1.39959126490632	0.274329450530851	0.0226	0.0293	0.0193	0.003	0.1717	0.0036	0.0044	0.0758	0.0016	0.1008	0.137	0.0292	0.0026	0.1138	0.0293	0.0057	0.0031	0.0018	0.0017	0.0319	0.0121	0.033	0.0687	0.0218	0.0692	0.0017
22	rs17628643	45472046	0.9	0.447749409690379	0.84	0.397589870063919	1.32643646972729	0.2803665557511	0.0226	0.0294	0.0193	0.003	0.1714	0.0036	0.0044	0.0758	0.0016	0.1008	0.1371	0.0293	0.0026	0.1137	0.0291	0.0057	0.0032	0.0018	0.0017	0.0317	0.0121	0.033	0.0688	0.0219	0.0697	0.0017
22	rs17628824	45475874	0.9	0.447749409690379	0.84	0.397589870063919	1.2514922866852	0.293268893540152	0.0227	0.0293	0.0196	0.003	0.1713	0.0036	0.0044	0.0756	0.0016	0.1009	0.1368	0.0292	0.0026	0.1142	0.0287	0.0057	0.0032	0.0018	0.0017	0.0317	0.0121	0.0329	0.0691	0.022	0.0695	0.0017
22	rs5766400	45478124	0.9	0.447749409690379	0.84	0.397589870063919	1.25121087255662	0.303716441528849	0.0227	0.0293	0.0196	0.0029	0.1713	0.0036	0.0044	0.0756	0.0016	0.1009	0.1367	0.0292	0.0026	0.1143	0.0286	0.0057	0.0032	0.0018	0.0017	0.0317	0.0121	0.0328	0.0693	0.022	0.0695	0.0017
22	rs62231089	45494144	0.89	0.491600132839596	0.84	0.397589870063919	1.22402979191184	0.294332320499874	0.0228	0.0292	0.0207	0.0029	0.1708	0.0036	0.0045	0.0757	0.0016	0.1014	0.1369	0.029	0.0026	0.1154	0.0276	0.0054	0.0031	0.0018	0.0019	0.0309	0.0121	0.0326	0.0702	0.0226	0.0683	0.0017
22	rs9615023	45495756	0.89	0.491600132839596	0.84	0.397589870063919	1.2197542523254	0.292796633443496	0.0228	0.0291	0.0207	0.0029	0.1705	0.0036	0.0045	0.0759	0.0016	0.1015	0.1371	0.0289	0.0026	0.1158	0.0276	0.0053	0.0031	0.0018	0.0019	0.0308	0.0121	0.0325	0.0702	0.0225	0.068	0.0017
22	rs5765167	45497738	0.89	0.491600132839596	0.84	0.397589870063919	1.30663887569692	0.3270072889463	0.023	0.0289	0.0209	0.0029	0.1697	0.0036	0.0045	0.0766	0.0015	0.1016	0.1378	0.0288	0.0026	0.1166	0.0275	0.005	0.0032	0.0018	0.002	0.0307	0.0122	0.032	0.0704	0.0223	0.0673	0.0017
22	rs7284581	45497905	0.89	0.491600132839596	0.83	0.441484906400802	1.28534306303508	0.31186421620162	0.023	0.0289	0.0208	0.0029	0.1697	0.0036	0.0045	0.0766	0.0015	0.1011	0.1379	0.0287	0.0026	0.1174	0.0274	0.005	0.0032	0.0018	0.002	0.0306	0.0123	0.0318	0.0708	0.0222	0.0673	0.0016
22	rs5765168	45498187	0.88	0.538208189821859	0.83	0.441484906400802	1.2167833814435	0.338039752138928	0.023	0.029	0.0206	0.0029	0.1681	0.0035	0.0045	0.0769	0.0015	0.1012	0.1383	0.0284	0.0026	0.1186	0.0272	0.0048	0.0031	0.0018	0.002	0.0307	0.0123	0.0321	0.0711	0.0222	0.0675	0.0016
22	rs973703	45498909	0.88	0.538208189821859	0.82	0.488512084344485	1.06898126819063	0.321410030597758	0.023	0.0289	0.0208	0.0029	0.1654	0.0036	0.0045	0.0776	0.0013	0.1019	0.1365	0.029	0.0025	0.12	0.0276	0.0047	0.003	0.0017	0.0019	0.0306	0.0126	0.032	0.0715	0.0222	0.0683	0.0015
22	rs9615024	45501429	0.88	0.538208189821859	0.82	0.488512084344485	1.04807847003837	0.321045980633058	0.0231	0.029	0.0207	0.003	0.1652	0.0035	0.0045	0.0781	0.0013	0.102	0.1366	0.0289	0.0025	0.1201	0.0274	0.0046	0.0029	0.0018	0.0018	0.0302	0.0127	0.032	0.0717	0.0221	0.0683	0.0015
22	rs7292035	45502829	0.88	0.538208189821859	0.82	0.488512084344485	1.01487801901908	0.307303109617828	0.0232	0.029	0.0207	0.003	0.165	0.0035	0.0044	0.0786	0.0012	0.1022	0.1366	0.0288	0.0024	0.1204	0.0271	0.0046	0.0029	0.0018	0.0018	0.0297	0.0128	0.032	0.0719	0.0219	0.0684	0.0015
22	rs9615025	45503517	0.88	0.538208189821859	0.82	0.488512084344485	1.00041446527944	0.293977715466915	0.0232	0.029	0.0207	0.003	0.1652	0.0036	0.0044	0.0788	0.0012	0.1021	0.1364	0.0288	0.0024	0.1205	0.027	0.0046	0.0029	0.0018	0.0018	0.0297	0.0128	0.0319	0.0725	0.0218	0.068	0.0014
22	rs73167223	45505755	0.88	0.538208189821859	0.82	0.488512084344485	0.961839097967144	0.256691534048033	0.0233	0.029	0.0206	0.003	0.165	0.0036	0.0044	0.079	0.0012	0.1022	0.1363	0.0287	0.0024	0.1207	0.0269	0.0045	0.0029	0.0019	0.0018	0.0297	0.0129	0.0319	0.0726	0.0216	0.0679	0.0014
22	rs9680678	45517196	0.88	0.538208189821859	0.82	0.488512084344485	0.918581655485817	0.271556793075828	0.0236	0.0291	0.0203	0.0031	0.1639	0.0036	0.0043	0.0798	0.0011	0.1025	0.1359	0.0288	0.0022	0.1207	0.0264	0.0043	0.0029	0.0019	0.0017	0.0301	0.0134	0.0318	0.0735	0.0213	0.0677	0.0013
22	rs55836719	45518762	0.88	0.538208189821859	0.83	0.441484906400802	0.908329957559039	0.276298668046304	0.0237	0.0291	0.0203	0.0031	0.1636	0.0036	0.0043	0.0799	0.0011	0.1025	0.1359	0.0288	0.0022	0.1208	0.0264	0.0042	0.0029	0.0019	0.0017	0.03	0.0134	0.0319	0.0737	0.0212	0.0679	0.0013
22	rs2018928	45519040	0.88	0.538208189821859	0.83	0.441484906400802	0.919161813123332	0.285037823137226	0.0237	0.0291	0.0203	0.0031	0.1636	0.0036	0.0043	0.0799	0.0011	0.1025	0.1359	0.0288	0.0022	0.1208	0.0264	0.0042	0.0029	0.0019	0.0017	0.03	0.0134	0.0319	0.0737	0.0212	0.0679	0.0013
22	rs6006941	45523391	0.88	0.538208189821859	0.83	0.441484906400802	0.92015672466797	0.27780746404759	0.0238	0.029	0.0203	0.0031	0.1632	0.0036	0.0043	0.0801	0.0011	0.1034	0.1356	0.0288	0.0022	0.1211	0.0265	0.0042	0.0029	0.0019	0.0017	0.0299	0.0129	0.0319	0.0739	0.0209	0.0681	0.0013
22	rs5766456	45523909	0.88	0.538208189821859	0.83	0.441484906400802	0.908577414429952	0.270058579638946	0.0238	0.029	0.0203	0.0031	0.1632	0.0036	0.0043	0.0801	0.0011	0.1035	0.1355	0.0288	0.0022	0.1211	0.0265	0.0042	0.0029	0.0019	0.0017	0.0299	0.0129	0.0319	0.0739	0.0209	0.0681	0.0013
22	rs547698	45527845	0.88	0.538208189821859	0.83	0.441484906400802	0.92838185818742	0.261921657587252	0.0242	0.0286	0.0199	0.0032	0.1629	0.0036	0.0043	0.0806	0.001	0.1041	0.1347	0.0283	0.0021	0.1218	0.0264	0.0041	0.0033	0.0019	0.0018	0.03	0.013	0.0319	0.0739	0.0208	0.068	0.0012
22	rs9615038	45535724	0.88	0.538208189821859	0.83	0.441484906400802	0.934215990168739	0.26021255155635	0.0243	0.0286	0.0198	0.0031	0.1625	0.0035	0.0042	0.081	9e-04	0.1044	0.1342	0.0282	0.002	0.122	0.0262	0.004	0.0036	0.0019	0.0018	0.0302	0.0128	0.0322	0.074	0.0208	0.0679	0.0012
22	rs9985182	45539841	0.88	0.538208189821859	0.83	0.441484906400802	0.9449233485805	0.27121082374264	0.0244	0.0286	0.0198	0.0031	0.1625	0.0035	0.0042	0.0811	8e-04	0.1045	0.1341	0.0283	0.002	0.122	0.0262	0.004	0.0036	0.0019	0.0018	0.0302	0.0128	0.0322	0.0741	0.0208	0.0679	0.0012
22	rs132831	45551559	0.88	0.538208189821859	0.82	0.488512084344485	0.864250446401072	0.256918241675486	0.0244	0.0285	0.0198	0.0031	0.1623	0.0035	0.0042	0.0811	8e-04	0.1045	0.1338	0.0282	0.002	0.1222	0.0263	0.0039	0.0036	0.0019	0.0016	0.0302	0.0128	0.0323	0.0741	0.0208	0.0683	0.0012
22	rs117877243	45553139	0.88	0.538208189821859	0.82	0.488512084344485	0.842159882496212	0.257258421026637	0.0244	0.0285	0.0198	0.0031	0.1622	0.0035	0.0042	0.0811	8e-04	0.1045	0.1338	0.0281	0.002	0.1222	0.0263	0.0039	0.0036	0.0019	0.0016	0.0302	0.0128	0.0323	0.0741	0.0208	0.0685	0.0012
22	rs132841	45557251	0.88	0.538208189821859	0.81	0.53874877155386	0.834903619543313	0.2668404056607	0.0244	0.0285	0.0198	0.0031	0.1622	0.0035	0.0042	0.0811	8e-04	0.1045	0.1337	0.0281	0.002	0.1223	0.0263	0.0039	0.0036	0.0019	0.0015	0.0302	0.0127	0.0323	0.0741	0.0209	0.0686	0.0012
22	rs132881	45567580	0.88	0.538208189821859	0.81	0.53874877155386	0.758709341028572	0.281998811628189	0.0244	0.0285	0.0198	0.0031	0.1621	0.0035	0.0037	0.0809	8e-04	0.1046	0.1339	0.0281	0.002	0.1225	0.0263	0.0039	0.0036	0.0019	0.0015	0.0301	0.0127	0.0324	0.0741	0.0209	0.0688	0.0012
22	rs17548742	45573450	0.88	0.538208189821859	0.81	0.53874877155386	0.748051280348779	0.28691292025268	0.0244	0.0284	0.0198	0.0031	0.1622	0.0035	0.0037	0.0808	8e-04	0.1049	0.1338	0.0281	0.0019	0.1226	0.0261	0.004	0.0037	0.0019	0.0015	0.0301	0.0128	0.0325	0.0742	0.0209	0.0688	0.0012
22	rs226523	45577110	0.88	0.538208189821859	0.81	0.53874877155386	0.732414070553289	0.261351566669545	0.0244	0.0284	0.0198	0.0031	0.1622	0.0035	0.0037	0.0807	8e-04	0.1049	0.1337	0.0281	0.0019	0.1226	0.0261	0.004	0.0037	0.0019	0.0015	0.0301	0.0128	0.0325	0.0742	0.0208	0.0688	0.0012
22	rs2075952	45579502	0.88	0.538208189821859	0.81	0.53874877155386	0.73821382343163	0.252734369064526	0.0245	0.0285	0.0198	0.0031	0.1622	0.0035	0.0038	0.0807	8e-04	0.1049	0.1338	0.0281	0.0019	0.1226	0.0261	0.004	0.0037	0.0019	0.0015	0.0301	0.0127	0.0325	0.0741	0.0209	0.0688	0.0012
22	rs9614613	45580836	0.88	0.538208189821859	0.81	0.53874877155386	0.743049723291789	0.254427924721976	0.0245	0.0285	0.0198	0.0031	0.1622	0.0035	0.0038	0.0807	8e-04	0.1048	0.1338	0.0281	0.0019	0.1226	0.0261	0.004	0.0037	0.0019	0.0015	0.0301	0.0127	0.0326	0.0741	0.0209	0.0688	0.0012
22	rs77109785	45584396	0.89	0.491600132839596	0.81	0.53874877155386	0.744639528547282	0.243874340919409	0.0245	0.0285	0.0198	0.0031	0.1622	0.0035	0.0038	0.0807	8e-04	0.1049	0.1338	0.0281	0.002	0.1227	0.0261	0.0038	0.0037	0.0019	0.0015	0.0301	0.0126	0.0326	0.074	0.0208	0.0687	0.0012
22	rs117294954	45584931	0.89	0.491600132839596	0.81	0.53874877155386	0.742141933949734	0.239537666036898	0.0245	0.0285	0.0198	0.0031	0.1622	0.0035	0.0037	0.0807	8e-04	0.1049	0.1338	0.0281	0.002	0.1227	0.0261	0.0038	0.0037	0.0019	0.0015	0.0301	0.0126	0.0326	0.074	0.0208	0.0687	0.0012
22	rs2350623	45588604	0.89	0.491600132839596	0.81	0.53874877155386	0.776670509681588	0.211066798329293	0.0246	0.0286	0.0199	0.0028	0.1624	0.0036	0.0037	0.079	7e-04	0.1049	0.1341	0.0284	0.0018	0.1243	0.0261	0.0037	0.0043	0.0016	0.0014	0.0309	0.0118	0.0331	0.0738	0.0206	0.0679	0.0011
22	rs1125398	45589490	0.9	0.447749409690379	0.8	0.592267592767429	0.728208748172121	0.143399242274283	0.0247	0.0283	0.0196	0.0027	0.1622	0.0037	0.0037	0.0783	5e-04	0.1042	0.1346	0.0282	0.0015	0.1261	0.0258	0.0036	0.0046	0.0015	0.0013	0.031	0.0115	0.0335	0.0738	0.0204	0.0688	0.001
22	rs41278911	45590899	0.9	0.447749409690379	0.8	0.592267592767429	0.738289277471413	0.136209492044999	0.0247	0.0283	0.0195	0.0027	0.1621	0.0036	0.0037	0.0783	5e-04	0.1042	0.1347	0.0282	0.0015	0.1262	0.0257	0.0036	0.0046	0.0015	0.0013	0.031	0.0114	0.0335	0.0739	0.0204	0.0689	0.001
22	rs11678	45592197	0.9	0.447749409690379	0.8	0.592267592767429	0.718264039745475	0.134024591876907	0.0247	0.0283	0.0195	0.0027	0.162	0.0036	0.0037	0.0783	5e-04	0.1042	0.1347	0.0282	0.0015	0.1262	0.0257	0.0036	0.0046	0.0015	0.0013	0.031	0.0116	0.0335	0.0739	0.0203	0.069	0.001
22	rs76353358	45592354	0.9	0.447749409690379	0.8	0.592267592767429	0.708972799541805	0.134115369812306	0.0247	0.0283	0.0195	0.0027	0.162	0.0037	0.0037	0.0783	5e-04	0.1042	0.1347	0.0282	0.0015	0.1262	0.0257	0.0036	0.0046	0.0015	0.0013	0.031	0.0116	0.0335	0.0739	0.0203	0.069	0.001
22	rs73434134	45593765	0.9	0.447749409690379	0.8	0.592267592767429	0.689014552721406	0.129514703686575	0.0247	0.0283	0.0195	0.0027	0.1619	0.0037	0.0037	0.0782	5e-04	0.1041	0.1348	0.0282	0.0014	0.1261	0.0256	0.0036	0.0046	0.0015	0.0012	0.0311	0.0117	0.0335	0.0739	0.0203	0.069	0.001
22	rs2072722	45599504	0.9	0.447749409690379	0.8	0.592267592767429	0.62668080652609	0.120057941307694	0.0246	0.0283	0.0194	0.0027	0.1615	0.0037	0.0037	0.0781	5e-04	0.1041	0.1349	0.0282	0.0014	0.1261	0.0255	0.0037	0.0047	0.0015	0.0012	0.0311	0.0123	0.0335	0.074	0.0202	0.0691	0.001
22	rs62231106	45605360	0.9	0.447749409690379	0.8	0.592267592767429	0.590101116066215	0.107345519938824	0.0246	0.0284	0.0193	0.0028	0.1611	0.0038	0.0038	0.078	5e-04	0.1041	0.1351	0.0281	0.0013	0.1263	0.0254	0.0037	0.0048	0.0015	0.0012	0.0311	0.0123	0.0334	0.0741	0.0201	0.0694	0.001
22	rs2235162	45606506	0.9	0.447749409690379	0.8	0.592267592767429	0.581877106074602	0.101481579165474	0.0246	0.0284	0.0193	0.0028	0.1612	0.0038	0.0039	0.0779	4e-04	0.1041	0.1352	0.0281	0.0013	0.1264	0.0253	0.0037	0.0048	0.0015	0.0012	0.0312	0.0123	0.0334	0.0741	0.0201	0.0694	0.001
22	rs13055864	45608977	0.9	0.447749409690379	0.8	0.592267592767429	0.565790996988054	0.092731380121171	0.0246	0.0284	0.0193	0.0028	0.1612	0.0039	0.0039	0.0779	4e-04	0.104	0.1351	0.0281	0.0013	0.1265	0.0252	0.0037	0.0048	0.0015	0.0012	0.0312	0.0124	0.0333	0.0741	0.02	0.0694	0.001
22	rs75464288	45609416	0.9	0.447749409690379	0.79	0.649136622646432	0.561785745201694	0.0930469842341008	0.0246	0.0284	0.0193	0.0028	0.1612	0.0039	0.0039	0.0779	4e-04	0.1039	0.1351	0.0281	0.0013	0.1265	0.0252	0.0037	0.0048	0.0015	0.0012	0.0312	0.0124	0.0333	0.0741	0.02	0.0694	0.001
22	rs4823285	45611337	0.9	0.447749409690379	0.79	0.649136622646432	0.548926853343169	0.084220632096698	0.0246	0.0284	0.0193	0.0029	0.1612	0.0039	0.004	0.0778	4e-04	0.104	0.1351	0.0281	0.0013	0.1266	0.0251	0.0038	0.0048	0.0015	0.0012	0.0312	0.0124	0.0332	0.0741	0.02	0.0693	0.001
22	rs5766550	45612969	0.9	0.447749409690379	0.79	0.649136622646432	0.509540113977568	0.0806850783757492	0.0246	0.0283	0.0193	0.0029	0.1612	0.0039	0.004	0.0777	6e-04	0.1039	0.1358	0.0281	0.0013	0.1265	0.0248	0.0038	0.0048	0.0015	0.0012	0.0312	0.0124	0.0331	0.0741	0.0199	0.0692	0.001
22	rs80088441	45616905	0.9	0.447749409690379	0.79	0.649136622646432	0.442347462654478	0.0647003949659433	0.0244	0.0281	0.0195	0.0031	0.1613	0.0042	0.0043	0.0777	7e-04	0.104	0.1346	0.028	0.0014	0.1268	0.0243	0.004	0.005	0.0014	0.0012	0.0314	0.0124	0.0329	0.0743	0.0197	0.0691	0.001
22	rs58112670	45618888	0.9	0.447749409690379	0.78	0.709419594942363	0.387144519797664	0.048350110809401	0.0243	0.028	0.0197	0.0033	0.1613	0.0044	0.0045	0.0776	7e-04	0.104	0.1337	0.028	0.0014	0.127	0.0239	0.0042	0.0051	0.0014	0.0012	0.0315	0.0126	0.0328	0.0744	0.0196	0.0689	0.0011
22	rs9615066	45618889	0.9	0.447749409690379	0.78	0.709419594942363	0.394348069744028	0.0460916741760272	0.0243	0.0279	0.0197	0.0033	0.1614	0.0045	0.0045	0.0777	8e-04	0.104	0.1337	0.028	0.0014	0.1271	0.0239	0.0042	0.0052	0.0013	0.0012	0.0315	0.0126	0.0328	0.0744	0.0197	0.0689	0.0011
22	rs73434185	45621091	0.9	0.447749409690379	0.78	0.709419594942363	0.37621871776201	0.0535721753336495	0.0244	0.0279	0.0197	0.0033	0.1614	0.0045	0.0045	0.0777	8e-04	0.104	0.1336	0.0281	0.0014	0.1271	0.0239	0.0042	0.0051	0.0013	0.0011	0.0316	0.0126	0.0328	0.0744	0.0197	0.0689	0.0011
22	rs58721007	45623487	0.9	0.447749409690379	0.78	0.709419594942363	0.359967935558708	0.0558536176850008	0.0244	0.0279	0.0197	0.0034	0.1615	0.0046	0.0046	0.0776	7e-04	0.1039	0.1334	0.0281	0.0014	0.1271	0.0239	0.0043	0.005	0.0013	0.0011	0.0316	0.0126	0.0328	0.0744	0.0197	0.0688	0.0011
22	rs5765224	45627967	0.9	0.447749409690379	0.78	0.709419594942363	0.333702463030232	0.045213328493622	0.0245	0.0279	0.0198	0.0034	0.1617	0.0047	0.0046	0.0777	7e-04	0.1037	0.1333	0.0283	0.0014	0.1271	0.0239	0.0043	0.0049	0.0013	0.0011	0.0316	0.0127	0.0327	0.0744	0.0197	0.0687	0.0011
22	rs2294196	45630662	0.9	0.447749409690379	0.78	0.709419594942363	0.328573112402416	0.0440538632783374	0.0245	0.0279	0.0198	0.0035	0.1617	0.0047	0.0046	0.0776	7e-04	0.1037	0.1332	0.0283	0.0013	0.1271	0.0239	0.0043	0.0049	0.0013	0.0011	0.0316	0.0127	0.0327	0.0743	0.0196	0.0687	0.0011
22	rs5766579	45631597	0.9	0.447749409690379	0.78	0.709419594942363	0.317434622147623	0.0439962412285904	0.0244	0.0278	0.0198	0.0035	0.1617	0.0048	0.0047	0.0776	7e-04	0.1036	0.1331	0.0284	0.0013	0.1271	0.0239	0.0044	0.0049	0.0014	0.0011	0.0316	0.0127	0.0327	0.0743	0.0196	0.0687	0.0011
22	rs2138149	45635216	0.9	0.447749409690379	0.78	0.709419594942363	0.303991281633881	0.036529419968346	0.0245	0.0278	0.0197	0.0035	0.1618	0.0048	0.0048	0.0776	7e-04	0.1035	0.1329	0.0282	0.0014	0.1274	0.024	0.0046	0.0049	0.0014	0.0011	0.0316	0.0126	0.0323	0.0742	0.0196	0.0688	0.0011
22	rs74827808	45637002	0.91	0.406594937265203	0.78	0.709419594942363	0.271847632017841	0.0573325947688789	0.0236	0.0279	0.0196	0.0035	0.1617	0.0049	0.0049	0.0768	7e-04	0.104	0.1329	0.0297	0.0014	0.1276	0.024	0.0046	0.0049	0.0014	0.0011	0.0312	0.0127	0.032	0.0742	0.0196	0.0688	0.0011
22	rs8136284	45642157	0.91	0.406594937265203	0.78	0.709419594942363	0.263056421135183	0.0772845495125372	0.0237	0.0274	0.0198	0.0035	0.1613	0.005	0.0049	0.0769	8e-04	0.1049	0.1329	0.03	0.0014	0.1269	0.0239	0.0048	0.0051	0.0014	0.0011	0.0312	0.013	0.0318	0.0736	0.0195	0.0685	0.0012
22	rs6006956	45642907	0.91	0.406594937265203	0.78	0.709419594942363	0.25384298512934	0.0692580629845816	0.0237	0.0273	0.0198	0.0036	0.1612	0.005	0.0049	0.077	8e-04	0.105	0.1328	0.0301	0.0015	0.1268	0.0239	0.0048	0.0051	0.0014	0.0011	0.0312	0.013	0.0318	0.0735	0.0195	0.0685	0.0012
22	rs60829688	45644825	0.91	0.406594937265203	0.78	0.709419594942363	0.272541032599	0.106262326084331	0.0236	0.0273	0.0198	0.0036	0.1611	0.0051	0.005	0.0769	8e-04	0.1051	0.1327	0.0301	0.0015	0.1268	0.0238	0.0048	0.0051	0.0014	0.0011	0.0312	0.0131	0.0317	0.0733	0.0195	0.0686	0.0012
22	rs74894440	45651881	0.91	0.406594937265203	0.77	0.773176121721263	0.258854493725841	0.0725820932031408	0.0235	0.0273	0.0198	0.0036	0.1613	0.0052	0.0051	0.077	9e-04	0.1052	0.1322	0.03	0.0015	0.1271	0.0237	0.005	0.0052	0.0014	0.0011	0.0311	0.0133	0.0316	0.0729	0.0195	0.0686	0.0012
22	rs6007531	45653411	0.91	0.406594937265203	0.77	0.773176121721263	0.250472774097458	0.0832365891098821	0.0235	0.0272	0.0198	0.0037	0.1614	0.0053	0.0052	0.0771	9e-04	0.1052	0.1318	0.03	0.0015	0.1272	0.0235	0.0052	0.0052	0.0014	0.0011	0.0311	0.0133	0.0317	0.0727	0.0194	0.0687	0.0012
22	rs226508	45657085	0.92	0.368072033098782	0.77	0.773176121721263	0.0876288310721942	0.00439591961157866	0.0237	0.0268	0.0197	0.004	0.1617	0.0061	0.0058	0.0774	0.0011	0.1039	0.128	0.0296	0.0016	0.1276	0.023	0.0058	0.0055	0.0014	0.0011	0.0321	0.0148	0.0309	0.0707	0.0197	0.0712	0.0012
22	rs6007547	45657513	0.92	0.368072033098782	0.77	0.773176121721263	0.0726757427047694	0.00245123031379081	0.0238	0.0265	0.0196	0.0041	0.1619	0.0064	0.0062	0.0778	0.0011	0.1031	0.1269	0.0295	0.0016	0.1277	0.0229	0.0059	0.0056	0.0013	0.0011	0.0324	0.0154	0.0306	0.0703	0.0198	0.0718	0.0012
22	rs6007552	45660094	0.92	0.368072033098782	0.77	0.773176121721263	0.0464895437167589	0.00486667048531874	0.0242	0.0265	0.0192	0.0045	0.1637	0.0075	0.0071	0.0771	0.0013	0.1001	0.1225	0.0288	0.0018	0.1279	0.0223	0.0065	0.006	0.0013	0.0014	0.0331	0.0176	0.0301	0.0679	0.02	0.0749	0.001
22	rs58667	45668012	0.92	0.368072033098782	0.77	0.773176121721263	0.0370999456814959	0.003763064161631	0.0242	0.0266	0.019	0.0046	0.1639	0.0076	0.0073	0.0771	0.0013	0.0996	0.1217	0.0287	0.0019	0.128	0.0222	0.0066	0.0061	0.0012	0.0014	0.0332	0.018	0.0299	0.0679	0.0202	0.0754	0.001
22	rs728797	45668106	0.92	0.368072033098782	0.77	0.773176121721263	0.0368862514099846	0.00353125614551042	0.0242	0.0266	0.019	0.0046	0.1639	0.0076	0.0073	0.0771	0.0013	0.0996	0.1217	0.0287	0.0019	0.128	0.0222	0.0066	0.0061	0.0013	0.0014	0.0332	0.018	0.0299	0.0679	0.0202	0.0754	0.001
22	rs6006974	45668682	0.92	0.368072033098782	0.77	0.773176121721263	0.0361844821279896	0.00379683220899093	0.0242	0.0266	0.019	0.0046	0.1639	0.0076	0.0073	0.077	0.0013	0.0996	0.1216	0.0287	0.0019	0.1279	0.0222	0.0066	0.0061	0.0013	0.0014	0.0332	0.018	0.0299	0.0679	0.0202	0.0756	0.001
22	rs226495	45669729	0.92	0.368072033098782	0.77	0.773176121721263	0.0340591446474831	0.00548610554891248	0.0242	0.0266	0.019	0.0046	0.164	0.0076	0.0073	0.0768	0.0013	0.0997	0.1213	0.0286	0.0019	0.1279	0.0221	0.0067	0.0061	0.0013	0.0014	0.0331	0.0181	0.0299	0.068	0.0201	0.0757	0.001
22	rs117404891	45670133	0.92	0.368072033098782	0.75	0.911329023803182	0.0320103752426631	0.00416126763765552	0.0242	0.0267	0.019	0.0047	0.1642	0.0077	0.0074	0.0764	0.0013	0.0998	0.1209	0.0285	0.002	0.1278	0.022	0.007	0.0062	0.0012	0.0014	0.0328	0.0182	0.0299	0.0681	0.0201	0.0759	0.001
22	rs5765242	45671343	0.92	0.368072033098782	0.75	0.911329023803182	0.0246869493048997	0.00520146073521423	0.0243	0.0269	0.019	0.0049	0.1647	0.0079	0.0077	0.0753	0.0013	0.1005	0.1202	0.0282	0.0022	0.1276	0.0215	0.0079	0.0063	0.0012	0.0014	0.032	0.0184	0.0297	0.0682	0.02	0.0763	0.001
22	rs2742648	45672574	0.92	0.368072033098782	0.75	0.911329023803182	0.0200029457992215	0.0114379161569469	0.0245	0.0273	0.0187	0.0051	0.1629	0.0081	0.0079	0.0744	0.0012	0.1016	0.1204	0.0275	0.0022	0.1268	0.0211	0.0082	0.0065	0.0012	0.0014	0.0318	0.0186	0.0302	0.0684	0.0199	0.0776	0.001
22	rs77049647	45674199	0.92	0.368072033098782	0.75	0.911329023803182	0.0204292359577611	0.0137852112631742	0.0247	0.0276	0.0186	0.0052	0.163	0.008	0.0079	0.075	0.0012	0.1017	0.1204	0.0278	0.0023	0.1253	0.0212	0.0082	0.0065	0.0013	0.0014	0.032	0.0184	0.0301	0.0683	0.0199	0.0779	9e-04
22	rs2742621	45674505	0.92	0.368072033098782	0.74	0.985826031678479	0.0205610389960459	0.0153902037302699	0.0247	0.0277	0.0185	0.0052	0.1631	0.008	0.0079	0.0751	0.0012	0.1017	0.1204	0.0278	0.0023	0.125	0.0211	0.0083	0.0065	0.0013	0.0014	0.032	0.0184	0.03	0.0684	0.0199	0.078	9e-04
22	rs76645083	45675375	0.92	0.368072033098782	0.73	1.06399829815523	0.0196256887397979	0.0157785398569562	0.0247	0.0277	0.0185	0.0052	0.1631	0.008	0.0078	0.075	0.0012	0.1017	0.1203	0.0278	0.0023	0.1251	0.0211	0.0082	0.0066	0.0013	0.0014	0.032	0.0184	0.0301	0.0683	0.0199	0.0781	9e-04
22	rs2742622	45675881	0.92	0.368072033098782	0.73	1.06399829815523	0.0201674684243751	0.0163158138668585	0.0248	0.0277	0.0185	0.0053	0.1631	0.008	0.0078	0.075	0.0011	0.1018	0.1203	0.0277	0.0023	0.1251	0.0211	0.0082	0.0066	0.0013	0.0014	0.032	0.0184	0.0301	0.0682	0.0199	0.0782	9e-04
22	rs34422585	45680155	0.92	0.368072033098782	0.73	1.06399829815523	0.0214736824286636	0.0186305093950997	0.0253	0.0278	0.0184	0.0053	0.1631	0.008	0.0077	0.0749	0.0011	0.102	0.1201	0.0274	0.0024	0.125	0.021	0.0082	0.0065	0.0013	0.0014	0.032	0.0182	0.0303	0.0681	0.0198	0.0787	9e-04
22	rs9626671	45682334	0.92	0.368072033098782	0.73	1.06399829815523	0.0226410168077105	0.0190179268182623	0.0255	0.0278	0.0183	0.0054	0.163	0.008	0.0076	0.0748	0.001	0.1021	0.1201	0.0272	0.0024	0.125	0.021	0.0082	0.0065	0.0012	0.0014	0.032	0.0182	0.0304	0.0681	0.0198	0.079	9e-04
22	rs2742634	45682371	0.92	0.368072033098782	0.73	1.06399829815523	0.0224903089646363	0.0186690759947514	0.0255	0.0278	0.0183	0.0054	0.163	0.008	0.0076	0.0747	0.001	0.1021	0.1201	0.0272	0.0024	0.1251	0.021	0.0082	0.0065	0.0012	0.0014	0.032	0.0181	0.0304	0.0681	0.0197	0.0789	9e-04
22	rs1057353	45683304	0.92	0.368072033098782	0.73	1.06399829815523	0.0235411306002965	0.0197250652650028	0.0256	0.0278	0.0183	0.0053	0.1631	0.008	0.0076	0.0746	0.001	0.1021	0.1201	0.0272	0.0024	0.1251	0.0209	0.0083	0.0065	0.0012	0.0015	0.0319	0.0181	0.0304	0.0679	0.0197	0.0791	9e-04
22	rs3788642	45686044	0.92	0.368072033098782	0.72	1.14588815616863	0.0296243475424333	0.0368479397445032	0.0265	0.0271	0.0185	0.0055	0.1642	0.0084	0.0075	0.074	8e-04	0.1024	0.1201	0.0266	0.0025	0.1252	0.0207	0.0083	0.0065	0.0012	0.0016	0.0317	0.0176	0.0303	0.0672	0.0188	0.0806	9e-04
22	rs16993800	45690462	0.92	0.368072033098782	0.72	1.14588815616863	0.045944975036844	0.0339755053583509	0.0272	0.0266	0.0185	0.0054	0.1651	0.0084	0.0072	0.0739	7e-04	0.1029	0.1195	0.0263	0.0026	0.1254	0.0204	0.0082	0.0064	0.0012	0.0017	0.0317	0.0174	0.0302	0.0667	0.0183	0.0823	9e-04
22	rs4823459	45693878	0.92	0.368072033098782	0.72	1.14588815616863	0.057843099266048	0.0420571097345026	0.0274	0.0265	0.0184	0.0054	0.1655	0.0084	0.0071	0.0738	6e-04	0.1032	0.1193	0.0261	0.0027	0.1254	0.0202	0.0081	0.0063	0.0012	0.0018	0.0317	0.0173	0.0302	0.0665	0.018	0.0829	8e-04
22	rs5765250	45693923	0.92	0.368072033098782	0.72	1.14588815616863	0.0579879466990439	0.0425666138932517	0.0274	0.0265	0.0184	0.0054	0.1655	0.0084	0.0071	0.0738	6e-04	0.1032	0.1193	0.0261	0.0027	0.1254	0.0202	0.0081	0.0063	0.0012	0.0018	0.0317	0.0173	0.0302	0.0665	0.018	0.0829	8e-04
22	rs226499	45703075	0.91	0.406594937265203	0.72	1.14588815616863	0.0815812958912538	0.0476914650292326	0.0278	0.0236	0.0188	0.0057	0.1661	0.0087	0.007	0.074	6e-04	0.1036	0.1198	0.0263	0.0026	0.1247	0.0206	0.0084	0.0064	0.0012	0.0018	0.0317	0.0169	0.0303	0.0665	0.0181	0.0832	8e-04
22	rs73169225	45707916	0.91	0.406594937265203	0.72	1.14588815616863	0.0828327661039107	0.053258562144801	0.0278	0.0236	0.0189	0.0058	0.1657	0.0088	0.007	0.0744	6e-04	0.1041	0.1197	0.0264	0.0026	0.1245	0.0206	0.0082	0.0064	0.0012	0.0018	0.0318	0.0165	0.0304	0.0664	0.018	0.0833	8e-04
22	rs226490	45713764	0.91	0.406594937265203	0.72	1.14588815616863	0.146751127936218	0.0628735477065409	0.0279	0.0235	0.0189	0.0058	0.1655	0.0088	0.007	0.0745	6e-04	0.1044	0.1196	0.0264	0.0026	0.1244	0.0206	0.0081	0.0064	0.0012	0.0021	0.0319	0.0163	0.0305	0.0662	0.018	0.0833	8e-04
22	rs226491	45714398	0.91	0.406594937265203	0.72	1.14588815616863	0.148220235551544	0.0618681926941815	0.0279	0.0235	0.0189	0.0058	0.1655	0.0088	0.007	0.0746	6e-04	0.1044	0.1196	0.0264	0.0026	0.1244	0.0206	0.0081	0.0064	0.0012	0.0021	0.0319	0.0163	0.0305	0.0662	0.018	0.0833	8e-04
22	rs7290139	45718743	0.91	0.406594937265203	0.72	1.14588815616863	0.166353678108706	0.0554067937494629	0.0279	0.0236	0.0189	0.0058	0.1653	0.0088	0.007	0.0747	6e-04	0.1046	0.1195	0.0265	0.0026	0.1243	0.0206	0.008	0.0063	0.0012	0.0021	0.032	0.0161	0.0305	0.0661	0.0179	0.0834	8e-04
22	rs77046411	45719811	0.91	0.406594937265203	0.72	1.14588815616863	0.16712574734646	0.06093606042113	0.0279	0.0236	0.0189	0.0058	0.1653	0.0088	0.007	0.0747	6e-04	0.1046	0.1195	0.0265	0.0026	0.1243	0.0206	0.008	0.0063	0.0012	0.0021	0.032	0.0161	0.0305	0.0661	0.0179	0.0834	8e-04
22	rs7285172	45726345	0.91	0.406594937265203	0.72	1.14588815616863	0.196735693009987	0.0644283606825479	0.0279	0.0236	0.0189	0.0058	0.1653	0.0089	0.007	0.0748	6e-04	0.1047	0.1196	0.0264	0.0026	0.1243	0.0205	0.0081	0.0063	0.0012	0.0022	0.032	0.0161	0.0305	0.0659	0.0178	0.0833	8e-04
22	rs6007594	45728370	0.91	0.406594937265203	0.72	1.14588815616863	0.220222925791614	0.0722966879026286	0.0279	0.0235	0.0189	0.0058	0.1653	0.009	0.0071	0.0749	6e-04	0.1048	0.1198	0.0264	0.0026	0.124	0.0205	0.0081	0.0063	0.0012	0.0022	0.032	0.0161	0.0305	0.0658	0.0178	0.0833	8e-04
22	rs2205660	45731731	0.91	0.406594937265203	0.72	1.14588815616863	0.245594794783813	0.0851331088292742	0.0279	0.0235	0.0188	0.0058	0.1657	0.009	0.0071	0.0749	6e-04	0.1048	0.1201	0.0264	0.0026	0.1236	0.0205	0.0081	0.0063	0.0012	0.0023	0.032	0.0161	0.0305	0.0657	0.0176	0.0832	8e-04
22	rs1044758	45737787	0.91	0.406594937265203	0.72	1.14588815616863	0.263328776463727	0.0883577645998958	0.0279	0.0235	0.0188	0.0058	0.1657	0.009	0.0071	0.0751	6e-04	0.1049	0.1204	0.0263	0.0027	0.1235	0.0204	0.0081	0.0063	0.0012	0.0023	0.0322	0.016	0.0305	0.0656	0.0175	0.0832	8e-04
22	rs56343022	45741537	0.91	0.406594937265203	0.72	1.14588815616863	0.27267982715075	0.0973489153999478	0.0279	0.0235	0.0188	0.0058	0.1657	0.0091	0.0071	0.0751	6e-04	0.1049	0.1204	0.0263	0.0027	0.1235	0.0204	0.0081	0.0063	0.0012	0.0023	0.0322	0.016	0.0305	0.0655	0.0175	0.0832	8e-04
22	rs6006993	45744546	0.91	0.406594937265203	0.72	1.14588815616863	0.277468228954964	0.0967869462338897	0.028	0.0235	0.0187	0.0058	0.1657	0.0091	0.0071	0.0751	6e-04	0.1049	0.1204	0.0263	0.0027	0.1235	0.0204	0.0081	0.0063	0.0012	0.0023	0.0322	0.016	0.0305	0.0655	0.0175	0.0832	8e-04
22	rs9614461	45746491	0.91	0.406594937265203	0.71	1.23153511570326	0.282301515127781	0.100828886621474	0.028	0.0235	0.0187	0.0058	0.1657	0.0091	0.0071	0.0752	6e-04	0.1049	0.1205	0.0263	0.0027	0.1234	0.0204	0.0081	0.0063	0.0012	0.0023	0.0322	0.0158	0.0305	0.0655	0.0174	0.0832	8e-04
22	rs5764698	45749983	0.91	0.406594937265203	0.7	1.32097605551375	0.279668145961166	0.101073454066967	0.028	0.0236	0.0188	0.0057	0.1657	0.0091	0.0071	0.0752	6e-04	0.105	0.1205	0.0263	0.0027	0.1234	0.0204	0.0081	0.0063	0.0012	0.0023	0.0322	0.0158	0.0305	0.0655	0.0174	0.0831	8e-04
22	rs5764704	45757987	0.91	0.406594937265203	0.69	1.41424540481464	0.279949658754849	0.100259127938522	0.028	0.0236	0.0188	0.0057	0.1657	0.0091	0.0071	0.0752	6e-04	0.105	0.1205	0.0263	0.0027	0.1234	0.0204	0.0081	0.0063	0.0012	0.0023	0.0322	0.0158	0.0305	0.0655	0.0174	0.0831	8e-04
22	rs9614653	45767391	0.91	0.406594937265203	0.69	1.41424540481464	0.270694084040051	0.104769529533759	0.028	0.0236	0.0188	0.0057	0.1658	0.0091	0.0071	0.0751	6e-04	0.1049	0.1206	0.0263	0.0027	0.1235	0.0205	0.0081	0.0063	0.0012	0.0023	0.0322	0.0158	0.0305	0.0653	0.0174	0.0831	8e-04
22	rs56174639	45767421	0.91	0.406594937265203	0.69	1.41424540481464	0.271570538835486	0.105680824592601	0.028	0.0236	0.0188	0.0057	0.1658	0.0091	0.0071	0.0751	6e-04	0.1049	0.1206	0.0263	0.0027	0.1234	0.0205	0.0081	0.0063	0.0013	0.0023	0.0322	0.0157	0.0305	0.0653	0.0174	0.0831	8e-04
22	rs76029495	45781304	0.91	0.406594937265203	0.69	1.41424540481464	0.253086982959914	0.0941549343395938	0.028	0.0236	0.0188	0.0057	0.1658	0.0091	0.0071	0.0752	6e-04	0.105	0.1206	0.0263	0.0027	0.1234	0.0205	0.0081	0.0063	0.0012	0.0023	0.0323	0.0157	0.0305	0.0653	0.0174	0.0831	8e-04
22	rs4823292	45799276	0.91	0.406594937265203	0.69	1.41424540481464	0.207475906459273	0.0855144735683938	0.0281	0.0235	0.0187	0.0057	0.1658	0.0091	0.007	0.0753	7e-04	0.1051	0.1207	0.0263	0.0028	0.1231	0.0204	0.0081	0.0063	0.0013	0.0022	0.0323	0.0156	0.0305	0.0654	0.0173	0.0832	9e-04
22	rs117892067	45804887	0.91	0.406594937265203	0.69	1.41424540481464	0.207834177265148	0.089598786029296	0.0281	0.0235	0.0187	0.0057	0.1658	0.0091	0.007	0.0753	7e-04	0.1051	0.1208	0.0263	0.0028	0.1231	0.0204	0.0081	0.0062	0.0013	0.0022	0.0323	0.0156	0.0305	0.0654	0.0173	0.0832	9e-04
22	rs78184839	45806071	0.91	0.406594937265203	0.69	1.41424540481464	0.215845086457604	0.0978316186615012	0.0281	0.0235	0.0187	0.0057	0.1657	0.0091	0.007	0.0753	7e-04	0.1051	0.1208	0.0263	0.0028	0.1231	0.0204	0.0081	0.0062	0.0013	0.0022	0.0323	0.0156	0.0305	0.0655	0.0173	0.0829	9e-04
22	rs2272804	45809624	0.91	0.406594937265203	0.69	1.41424540481464	0.214018654656934	0.0899880188312368	0.0282	0.0235	0.0187	0.0058	0.1653	0.0092	0.0069	0.0754	7e-04	0.1051	0.1207	0.0263	0.0028	0.1232	0.0203	0.0082	0.0061	0.0013	0.0022	0.0323	0.0157	0.0305	0.0657	0.0173	0.083	0.001
22	rs12172195	45813687	0.91	0.406594937265203	0.69	1.41424540481464	0.176952789337094	0.0691180516422347	0.0283	0.0235	0.0187	0.0058	0.1647	0.0092	0.0069	0.0756	7e-04	0.1053	0.1205	0.0264	0.0029	0.123	0.0204	0.0082	0.0063	0.0013	0.0021	0.0322	0.0155	0.0307	0.0656	0.0173	0.0831	0.001
22	rs9754402	45814536	0.91	0.406594937265203	0.69	1.41424540481464	0.172911116233348	0.0594177684161	0.0283	0.0235	0.0187	0.0058	0.1646	0.0092	0.0069	0.0756	8e-04	0.1053	0.1204	0.0265	0.0029	0.123	0.0204	0.0082	0.0064	0.0013	0.0021	0.0322	0.0155	0.0307	0.0656	0.0172	0.0832	0.001
22	rs1022477	45821887	0.91	0.406594937265203	0.69	1.41424540481464	0.169986358079591	0.0671011813753681	0.0283	0.0235	0.0187	0.0058	0.1646	0.0092	0.0069	0.0756	8e-04	0.1054	0.1205	0.0265	0.0029	0.123	0.0204	0.0082	0.0064	0.0013	0.0021	0.0323	0.0154	0.0307	0.0656	0.0172	0.0832	0.001
22	rs2142662	45821935	0.91	0.406594937265203	0.69	1.41424540481464	0.172911116233348	0.0681412792066994	0.0283	0.0235	0.0187	0.0058	0.1646	0.0092	0.0069	0.0756	8e-04	0.1053	0.1205	0.0265	0.0029	0.123	0.0204	0.0082	0.0064	0.0013	0.0021	0.0323	0.0154	0.0307	0.0656	0.0172	0.0832	0.001
22	rs1022479	45822347	0.91	0.406594937265203	0.69	1.41424540481464	0.17269612575082	0.067655068710703	0.0283	0.0235	0.0187	0.0058	0.1645	0.0092	0.0069	0.0756	8e-04	0.1053	0.1205	0.0265	0.0029	0.123	0.0204	0.0082	0.0064	0.0013	0.0021	0.0323	0.0154	0.0307	0.0656	0.0172	0.0832	0.001
22	rs2072770	45826880	0.91	0.406594937265203	0.69	1.41424540481464	0.169986358079591	0.112144554967232	0.0284	0.0234	0.0188	0.0058	0.1645	0.0093	0.0069	0.0756	8e-04	0.1053	0.1205	0.0265	0.0029	0.1229	0.0203	0.0082	0.0064	0.0013	0.0021	0.0321	0.0154	0.0307	0.0657	0.0172	0.0833	0.001
22	rs738228	45828776	0.91	0.406594937265203	0.7	1.32097605551375	0.164990139321454	0.111042965294375	0.0283	0.0234	0.0188	0.0058	0.1646	0.0093	0.0069	0.0756	8e-04	0.1054	0.1205	0.0264	0.0029	0.1229	0.0203	0.0082	0.0064	0.0013	0.0021	0.032	0.0154	0.0307	0.0657	0.0171	0.0834	0.001
22	rs80042866	45830187	0.91	0.406594937265203	0.7	1.32097605551375	0.161007621744403	0.101726761465826	0.0282	0.0234	0.0189	0.0058	0.1646	0.0093	0.0069	0.0756	8e-04	0.1053	0.1205	0.0265	0.0029	0.1228	0.0203	0.0082	0.0064	0.0013	0.0021	0.0319	0.0154	0.0307	0.0657	0.0171	0.0835	0.001
22	rs6007031	45830747	0.91	0.406594937265203	0.7	1.32097605551375	0.160423737162717	0.109692882487051	0.0282	0.0234	0.0189	0.0058	0.1646	0.0093	0.0069	0.0756	8e-04	0.1053	0.1205	0.0264	0.003	0.1228	0.0203	0.0082	0.0064	0.0013	0.0021	0.0319	0.0153	0.0307	0.0657	0.0171	0.0836	0.001
22	rs6007041	45837410	0.91	0.406594937265203	0.7	1.32097605551375	0.193049302590922	0.0956668466215838	0.0283	0.0233	0.0189	0.0059	0.1648	0.0093	0.0068	0.0754	9e-04	0.1045	0.1202	0.0264	0.0031	0.1217	0.0202	0.0083	0.0064	0.0014	0.0022	0.0316	0.015	0.0325	0.0658	0.0172	0.0839	0.0011
22	rs11704569	45842404	0.91	0.406594937265203	0.7	1.32097605551375	0.209830925788348	0.0607370992376817	0.0283	0.0233	0.019	0.0059	0.1644	0.0094	0.0068	0.075	9e-04	0.1033	0.1202	0.0271	0.0031	0.1206	0.0202	0.0083	0.0065	0.0014	0.0022	0.0315	0.0145	0.0339	0.0665	0.0173	0.0841	0.0012
22	rs11090631	45846371	0.91	0.406594937265203	0.7	1.32097605551375	0.251800176949708	0.0426233945758125	0.0283	0.0233	0.019	0.0059	0.1644	0.0094	0.0068	0.0749	0.001	0.1025	0.1201	0.0276	0.0032	0.1196	0.0201	0.0084	0.0065	0.0015	0.0022	0.0315	0.0141	0.0351	0.0666	0.0173	0.0842	0.0012
22	rs77469532	45848152	0.91	0.406594937265203	0.7	1.32097605551375	0.25764147386344	0.0369011486099333	0.0283	0.0232	0.019	0.0059	0.1643	0.0094	0.0068	0.0749	0.001	0.1025	0.12	0.0276	0.0032	0.1196	0.0201	0.0084	0.0065	0.0015	0.0022	0.0315	0.0141	0.0351	0.0666	0.0173	0.0842	0.0012
22	rs73889958	45851175	0.91	0.406594937265203	0.7	1.32097605551375	0.258809511713016	0.0363706320443255	0.0284	0.0232	0.0191	0.006	0.1643	0.0095	0.0068	0.0748	0.001	0.1025	0.1198	0.0275	0.0032	0.1195	0.02	0.0084	0.0066	0.0016	0.0022	0.0315	0.0141	0.0351	0.0666	0.0173	0.0842	0.0013
22	rs4823219	45853108	0.91	0.406594937265203	0.69	1.41424540481464	0.263419595583161	0.0372211342439854	0.0284	0.0232	0.0191	0.006	0.1642	0.0095	0.0068	0.0748	0.001	0.1024	0.1198	0.0275	0.0033	0.1195	0.02	0.0084	0.0066	0.0016	0.0022	0.0314	0.0141	0.0351	0.0665	0.0173	0.0842	0.0013
22	rs76650622	45855095	0.91	0.406594937265203	0.69	1.41424540481464	0.285754184233917	0.0523846925449201	0.0286	0.0231	0.019	0.0062	0.1641	0.0097	0.0069	0.0744	0.0012	0.1022	0.1193	0.0276	0.0034	0.1194	0.0199	0.0084	0.0068	0.0017	0.0023	0.0314	0.0141	0.0353	0.0664	0.0174	0.084	0.0014
22	rs34400920	45856865	0.91	0.406594937265203	0.69	1.41424540481464	0.353252201841231	0.121279973499453	0.029	0.0228	0.0188	0.0066	0.1642	0.0102	0.0072	0.0739	0.0015	0.1015	0.1179	0.0279	0.0037	0.1192	0.0195	0.0086	0.0074	0.0022	0.0026	0.0312	0.0139	0.0359	0.0663	0.0174	0.0836	0.0016
22	rs73441275	45858097	0.91	0.406594937265203	0.69	1.41424540481464	0.443833887757162	0.194066926194425	0.0293	0.0227	0.0187	0.0067	0.164	0.0105	0.0074	0.0737	0.0016	0.1012	0.117	0.028	0.0038	0.1192	0.0192	0.0085	0.0078	0.0024	0.0029	0.031	0.0138	0.0361	0.0662	0.0175	0.0833	0.0018
22	rs9626346	45860831	0.91	0.406594937265203	0.69	1.41424540481464	0.934299444992208	0.365698988637159	0.03	0.0226	0.0185	0.0072	0.1645	0.0112	0.0076	0.0727	0.0021	0.0999	0.1146	0.0292	0.0042	0.1195	0.0185	0.0083	0.0083	0.0028	0.0035	0.0307	0.0135	0.0365	0.0651	0.018	0.083	0.0022
22	rs713975	45864934	0.9	0.447749409690379	0.69	1.41424540481464	2.57190107701551	0.685445288754673	0.0308	0.0228	0.0184	0.0081	0.1631	0.0122	0.008	0.0705	0.0026	0.097	0.1112	0.0308	0.0045	0.1211	0.0179	0.0088	0.0091	0.0033	0.0044	0.0306	0.0128	0.038	0.0638	0.0187	0.0825	0.0027
22	rs79571374	45872813	0.9	0.447749409690379	0.69	1.41424540481464	2.62321337653415	0.713664701455972	0.031	0.0228	0.0185	0.0082	0.163	0.0123	0.008	0.0702	0.0027	0.0969	0.1109	0.0308	0.0046	0.1212	0.0179	0.0089	0.0092	0.0033	0.0044	0.0306	0.0128	0.0381	0.0637	0.0187	0.0824	0.0028
22	rs76935916	45877453	0.9	0.447749409690379	0.69	1.41424540481464	2.64358224038221	0.754497191514811	0.0312	0.0229	0.0187	0.0082	0.1629	0.0124	0.008	0.07	0.0027	0.0967	0.1106	0.0308	0.0046	0.1214	0.018	0.0089	0.0092	0.0034	0.0044	0.0305	0.0128	0.0382	0.0636	0.0188	0.0823	0.0028
22	rs77629847	45878439	0.9	0.447749409690379	0.69	1.41424540481464	2.65366315494372	0.784071786509153	0.0312	0.0229	0.0187	0.0082	0.1629	0.0125	0.008	0.0699	0.0027	0.0967	0.1104	0.0308	0.0046	0.1214	0.0181	0.009	0.0092	0.0034	0.0044	0.0305	0.0128	0.0383	0.0636	0.0188	0.0822	0.0028
22	rs738222	45879432	0.9	0.447749409690379	0.69	1.41424540481464	2.69972105256653	0.797192076200225	0.0313	0.0229	0.0187	0.0082	0.1628	0.0125	0.008	0.0698	0.0027	0.0967	0.1104	0.0308	0.0046	0.1215	0.0181	0.009	0.0092	0.0034	0.0044	0.0305	0.0128	0.0384	0.0636	0.0188	0.0821	0.0028
22	rs9614474	45879644	0.9	0.447749409690379	0.69	1.41424540481464	2.7146375022877	0.794594849418268	0.0313	0.0229	0.0187	0.0082	0.1628	0.0125	0.008	0.0698	0.0027	0.0967	0.1103	0.0308	0.0046	0.1215	0.0181	0.009	0.0092	0.0034	0.0044	0.0305	0.0128	0.0384	0.0636	0.0188	0.0821	0.0028
22	rs5765401	45881315	0.9	0.447749409690379	0.69	1.41424540481464	2.7446675155709	0.793678612483421	0.0313	0.0228	0.0187	0.0083	0.1629	0.0125	0.0079	0.0697	0.0027	0.0969	0.1102	0.0309	0.0046	0.1214	0.0181	0.0091	0.0092	0.0034	0.0044	0.0305	0.0128	0.0384	0.0636	0.0189	0.082	0.0029
22	rs4352315	45886998	0.9	0.447749409690379	0.69	1.41424540481464	2.81108178846984	0.788795829616715	0.0313	0.0228	0.0187	0.0083	0.1628	0.0125	0.0078	0.0697	0.0028	0.097	0.1102	0.0309	0.0046	0.1216	0.0181	0.0091	0.0093	0.0035	0.0044	0.0305	0.0128	0.0384	0.0636	0.019	0.0818	0.0029
22	rs5765423	45891235	0.9	0.447749409690379	0.69	1.41424540481464	3.07451764256464	0.836363516349476	0.0319	0.0228	0.0189	0.0082	0.1625	0.0125	0.0076	0.0692	0.0028	0.0973	0.1101	0.031	0.0046	0.1218	0.0181	0.0091	0.0093	0.0035	0.0044	0.0305	0.0128	0.0385	0.0633	0.0192	0.0812	0.0029
22	rs5765426	45892656	0.91	0.406594937265203	0.69	1.41424540481464	3.10872375634273	0.846565716676542	0.032	0.0228	0.019	0.0081	0.1626	0.0125	0.0076	0.069	0.0028	0.0974	0.1101	0.031	0.0046	0.122	0.0185	0.0091	0.0093	0.0035	0.0044	0.0309	0.0126	0.0386	0.0633	0.0192	0.08	0.0029
22	rs5765428	45893734	0.91	0.406594937265203	0.69	1.41424540481464	3.1270795997578	0.878883964015442	0.0322	0.0228	0.0191	0.008	0.1627	0.0125	0.0076	0.0688	0.0028	0.0975	0.1101	0.0311	0.0045	0.1219	0.0186	0.0091	0.0093	0.0035	0.0044	0.0308	0.0126	0.0386	0.0633	0.0192	0.0799	0.0029
22	rs117938903	45894098	0.91	0.406594937265203	0.69	1.41424540481464	3.23090531862631	0.949152948788535	0.0323	0.0228	0.0191	0.008	0.1626	0.0125	0.0076	0.0686	0.0028	0.0974	0.11	0.0311	0.0045	0.1219	0.0186	0.0091	0.0093	0.0036	0.0044	0.0308	0.0125	0.0386	0.0634	0.0192	0.0799	0.0029
22	rs3810631	45897997	0.88	0.538208189821859	0.69	1.41424540481464	2.42730674221523	1.25142698978325	0.0312	0.0243	0.0215	0.0102	0.1589	0.0131	0.0086	0.0672	0.0034	0.0951	0.104	0.0332	0.004	0.1215	0.0186	0.0093	0.0109	0.0047	0.0038	0.0324	0.0131	0.0394	0.0642	0.0217	0.0755	0.0038
22	rs3810632	45898074	0.88	0.538208189821859	0.69	1.41424540481464	2.42848904942906	1.24825976257088	0.0312	0.0243	0.0215	0.0102	0.1588	0.0131	0.0086	0.0671	0.0034	0.0951	0.1039	0.0332	0.004	0.1215	0.0186	0.0093	0.0109	0.0047	0.0038	0.0324	0.0131	0.0394	0.0642	0.0217	0.0755	0.0038
22	rs6007065	45899802	0.88	0.538208189821859	0.69	1.41424540481464	2.42494267023361	1.22413512088368	0.031	0.0243	0.0219	0.0103	0.1585	0.0131	0.0086	0.0669	0.0034	0.095	0.1041	0.0333	0.0039	0.1218	0.0185	0.0092	0.0109	0.0047	0.0038	0.0326	0.0132	0.0394	0.0641	0.022	0.075	0.0038
22	rs73171291	45904019	0.88	0.538208189821859	0.68	1.51137531466284	2.44529728696781	1.17745673167365	0.0307	0.0244	0.0225	0.0104	0.1581	0.013	0.0088	0.0667	0.0034	0.0948	0.1044	0.0335	0.0038	0.1223	0.0183	0.0091	0.0111	0.0047	0.0036	0.033	0.0133	0.0394	0.064	0.0226	0.0734	0.0038
22	rs74764103	45905373	0.88	0.538208189821859	0.68	1.51137531466284	2.44340158486174	1.18240714730198	0.0306	0.0245	0.0226	0.0104	0.158	0.013	0.0088	0.0668	0.0035	0.0947	0.1045	0.0336	0.0038	0.1223	0.0183	0.009	0.0111	0.0047	0.0036	0.0331	0.0133	0.0394	0.0639	0.0226	0.0732	0.0038
22	rs6007071	45909099	0.87	0.587631181685492	0.68	1.51137531466284	2.46190429222609	1.18488374436644	0.0305	0.0245	0.0228	0.0105	0.1577	0.013	0.0089	0.0669	0.0035	0.0946	0.1044	0.0338	0.0038	0.1224	0.0183	0.009	0.0112	0.0048	0.0036	0.0333	0.0133	0.0394	0.0639	0.0228	0.0728	0.0039
22	rs2283658	45910381	0.87	0.587631181685492	0.68	1.51137531466284	2.4953426261586	1.18108667379985	0.0305	0.0245	0.0229	0.0105	0.1577	0.013	0.0088	0.0669	0.0035	0.0946	0.1044	0.0338	0.0038	0.1224	0.0183	0.009	0.0112	0.0048	0.0036	0.0334	0.0134	0.0394	0.0639	0.0228	0.0727	0.0039
22	rs2238811	45912590	0.87	0.587631181685492	0.68	1.51137531466284	2.48461753828674	1.1657555966195	0.0305	0.0245	0.0229	0.0105	0.1577	0.013	0.0089	0.0668	0.0035	0.0946	0.1046	0.0338	0.0037	0.1223	0.0183	0.009	0.0112	0.0047	0.0035	0.0334	0.0134	0.0395	0.0639	0.0229	0.0726	0.0039
22	rs11702909	45914051	0.87	0.587631181685492	0.68	1.51137531466284	2.43038111686843	1.16410923640902	0.0305	0.0246	0.0229	0.0105	0.1577	0.013	0.0089	0.0668	0.0035	0.094	0.1049	0.0338	0.0037	0.1225	0.0182	0.009	0.0112	0.0047	0.0035	0.0335	0.0133	0.0394	0.0639	0.0229	0.0726	0.0039
22	rs2283662	45919646	0.86	0.639923359357885	0.68	1.51137531466284	2.60821015310168	1.25176046321541	0.0309	0.025	0.0238	0.0106	0.1591	0.0134	0.0098	0.0668	0.0036	0.0936	0.1038	0.0334	0.0038	0.1226	0.0172	0.0086	0.0116	0.0046	0.0031	0.0341	0.013	0.0386	0.0644	0.0228	0.0715	0.0039
22	rs13053630	45922063	0.85	0.695135765909148	0.68	1.51137531466284	2.66582434454103	1.14832556969631	0.0308	0.0252	0.024	0.0103	0.1596	0.0134	0.0098	0.0662	0.0035	0.0939	0.1039	0.0331	0.0037	0.1233	0.0162	0.0082	0.0115	0.0043	0.0028	0.0342	0.0133	0.0382	0.0651	0.0234	0.0713	0.0039
22	rs62225011	45922207	0.85	0.695135765909148	0.68	1.51137531466284	2.66472914472154	1.14208865390892	0.0309	0.0252	0.024	0.0103	0.1595	0.0134	0.0098	0.0662	0.0035	0.0939	0.1039	0.0331	0.0037	0.1233	0.0162	0.0082	0.0115	0.0043	0.0028	0.0342	0.0134	0.0381	0.0652	0.0235	0.0714	0.0039
22	rs6006767	45927045	0.85	0.695135765909148	0.68	1.51137531466284	2.65281250591434	1.08851484627018	0.0307	0.0252	0.0241	0.0103	0.1593	0.0135	0.0099	0.0659	0.0035	0.0936	0.1042	0.033	0.0037	0.1236	0.0159	0.0082	0.0116	0.0042	0.0027	0.0343	0.0136	0.0378	0.0657	0.0238	0.0715	0.0038
22	rs80682	45929391	0.84	0.753316385445839	0.68	1.51137531466284	2.68519540372464	1.0777925311895	0.0307	0.0251	0.0241	0.0103	0.1594	0.0135	0.01	0.0659	0.0035	0.0933	0.1042	0.0329	0.0037	0.1238	0.0158	0.0081	0.0116	0.0042	0.0027	0.0343	0.0136	0.0378	0.0658	0.0238	0.0715	0.0038
22	rs79513756	45929427	0.84	0.753316385445839	0.68	1.51137531466284	2.68336612667375	1.07811715933895	0.0307	0.0251	0.0241	0.0103	0.1594	0.0135	0.01	0.0659	0.0035	0.0934	0.1042	0.0329	0.0037	0.1238	0.0158	0.0081	0.0116	0.0042	0.0027	0.0343	0.0136	0.0378	0.0658	0.0238	0.0715	0.0038
22	rs105199	45929577	0.84	0.753316385445839	0.68	1.51137531466284	2.66083620994739	1.0743850369802	0.0307	0.0251	0.0241	0.0103	0.1594	0.0135	0.01	0.0659	0.0035	0.0934	0.1042	0.0329	0.0037	0.1238	0.0158	0.0081	0.0116	0.0042	0.0027	0.0343	0.0136	0.0378	0.0658	0.0238	0.0715	0.0038
22	rs136755	45936350	0.84	0.753316385445839	0.68	1.51137531466284	2.60941911330482	1.06806218737791	0.0307	0.0251	0.0241	0.0103	0.1593	0.0136	0.01	0.066	0.0035	0.0938	0.1042	0.0328	0.0037	0.1239	0.0158	0.0081	0.0116	0.0042	0.0027	0.0343	0.0137	0.0375	0.0657	0.0236	0.0714	0.0038
22	rs5765463	45942726	0.84	0.753316385445839	0.68	1.51137531466284	1.85865916205096	1.0101941461419	0.0308	0.0247	0.0243	0.0104	0.1599	0.0136	0.0102	0.0662	0.0034	0.0948	0.1057	0.0311	0.0036	0.1251	0.0154	0.0083	0.0113	0.0038	0.0027	0.035	0.0147	0.0331	0.0654	0.0237	0.0726	0.0037
22	rs114701528	45942808	0.84	0.753316385445839	0.68	1.51137531466284	1.83358998054908	0.979820055210699	0.0308	0.0246	0.0243	0.0104	0.16	0.0136	0.0101	0.0667	0.0034	0.0947	0.106	0.031	0.0035	0.1246	0.0154	0.0083	0.0113	0.0038	0.0027	0.0351	0.0145	0.0329	0.0655	0.0238	0.0727	0.0037
22	rs5764781	45943677	0.83	0.81451029553121	0.68	1.51137531466284	1.50303352691442	0.926398064897418	0.0307	0.0243	0.0244	0.0103	0.1602	0.0137	0.0101	0.067	0.0033	0.0959	0.1068	0.0301	0.0035	0.1257	0.0152	0.0084	0.0111	0.0036	0.0026	0.0355	0.0151	0.0303	0.0653	0.0239	0.0732	0.0036
22	rs77472002	45945914	0.83	0.81451029553121	0.68	1.51137531466284	1.09636621239975	0.765994451169151	0.0301	0.0236	0.024	0.0103	0.161	0.0136	0.0102	0.068	0.0031	0.0971	0.1072	0.0291	0.0031	0.1276	0.0146	0.0082	0.0105	0.0033	0.0023	0.036	0.0164	0.0286	0.0653	0.023	0.0741	0.0033
22	rs2105924	45954876	0.81	0.946104684087093	0.68	1.51137531466284	0.617806650925729	0.73717250149172	0.0285	0.0215	0.0238	0.0106	0.1596	0.0135	0.011	0.0738	0.0025	0.0994	0.1069	0.0269	0.0024	0.131	0.0135	0.0083	0.0096	0.0025	0.0016	0.0372	0.0199	0.0246	0.0655	0.0215	0.0755	0.0026
22	rs118001978	45959439	0.81	0.946104684087093	0.68	1.51137531466284	0.634695867213967	0.738976168861742	0.0284	0.0215	0.0236	0.0106	0.1596	0.0135	0.011	0.074	0.0024	0.0992	0.1067	0.027	0.0023	0.1317	0.0135	0.0082	0.0096	0.0025	0.0015	0.0374	0.0199	0.0244	0.0656	0.0214	0.0756	0.0025
22	rs736765	45959897	0.81	0.946104684087093	0.68	1.51137531466284	0.614120434482086	0.734168544820676	0.0284	0.0215	0.0236	0.0106	0.1595	0.0135	0.011	0.074	0.0024	0.0992	0.1066	0.027	0.0023	0.1317	0.0137	0.0083	0.0095	0.0025	0.0015	0.0374	0.0199	0.0244	0.0656	0.0214	0.0758	0.0025
22	rs34144713	45965149	0.81	0.946104684087093	0.68	1.51137531466284	0.641198026809209	0.769784660071081	0.0284	0.0215	0.0236	0.0106	0.1605	0.0135	0.0111	0.0745	0.0024	0.0989	0.1067	0.0268	0.0022	0.1317	0.0136	0.0084	0.0095	0.0024	0.0015	0.0375	0.0199	0.0242	0.0654	0.021	0.0759	0.0025
22	rs739215	45967526	0.81	0.946104684087093	0.69	1.41424540481464	0.650223339853033	0.776921158528154	0.0284	0.0215	0.0236	0.0106	0.1607	0.0135	0.0111	0.0746	0.0024	0.0988	0.1067	0.0267	0.0022	0.1317	0.0135	0.0084	0.0095	0.0024	0.0015	0.0375	0.0199	0.0242	0.0654	0.0209	0.076	0.0025
22	rs13057220	45969722	0.8	1.01658215824445	0.69	1.41424540481464	0.639428148896701	0.762965201762688	0.0283	0.0215	0.0236	0.0106	0.1606	0.0135	0.0111	0.0746	0.0023	0.099	0.1069	0.0267	0.0022	0.1318	0.0136	0.0084	0.0094	0.0024	0.0015	0.0375	0.0199	0.0242	0.0651	0.021	0.076	0.0025
22	rs134821	45970029	0.8	1.01658215824445	0.69	1.41424540481464	0.66649748578808	0.783767218326635	0.0283	0.0217	0.0236	0.0106	0.1605	0.0135	0.0113	0.0748	0.0023	0.099	0.1069	0.0267	0.0021	0.1316	0.0136	0.0084	0.0095	0.0023	0.0015	0.0375	0.0199	0.0242	0.0648	0.0209	0.076	0.0025
22	rs134822	45971158	0.79	1.09022720934348	0.68	1.51137531466284	0.751089695151231	0.855862645191162	0.0275	0.0216	0.024	0.0107	0.1611	0.0134	0.0114	0.0759	0.0021	0.0997	0.1074	0.0252	0.0017	0.1317	0.0136	0.0083	0.0092	0.0017	0.0012	0.0381	0.0204	0.0239	0.0653	0.0207	0.0764	0.002
22	rs4415	45971880	0.79	1.09022720934348	0.68	1.51137531466284	0.679530999648061	0.881692364385426	0.0273	0.0219	0.0241	0.0106	0.1606	0.0132	0.0113	0.0767	0.0019	0.0996	0.1076	0.0249	0.0015	0.1321	0.0136	0.0084	0.0089	0.0016	0.001	0.0383	0.0208	0.0236	0.0658	0.0204	0.0771	0.0017
22	rs4416	45972017	0.79	1.09022720934348	0.68	1.51137531466284	0.671407903695917	0.87436317293492	0.0273	0.0218	0.0242	0.0106	0.1606	0.0133	0.0113	0.0768	0.0019	0.0997	0.108	0.0249	0.0015	0.132	0.0137	0.0084	0.0088	0.0016	0.001	0.0381	0.0209	0.0235	0.0657	0.0203	0.0773	0.0017
22	rs8138025	45974757	0.76	1.33048581017907	0.68	1.51137531466284	0.453765957592284	0.547493053602256	0.0252	0.0246	0.0253	0.0086	0.1596	0.0123	0.0101	0.079	0.0013	0.1022	0.114	0.0247	0.0013	0.1308	0.0134	0.0076	0.0076	0.0011	7e-04	0.0384	0.0224	0.0218	0.0631	0.0194	0.0791	0.0011
22	rs73173337	45978925	0.76	1.33048581017907	0.68	1.51137531466284	0.472111099931601	0.565933794645228	0.0251	0.0247	0.0251	0.0085	0.1598	0.0123	0.0101	0.079	0.0013	0.1024	0.1143	0.0248	0.0013	0.1307	0.0134	0.0076	0.0076	0.0011	7e-04	0.0384	0.0224	0.0219	0.0627	0.0195	0.0791	0.0011
22	rs75939739	45980908	0.76	1.33048581017907	0.68	1.51137531466284	0.477585016407159	0.562261924044369	0.0251	0.0247	0.0251	0.0085	0.1598	0.0123	0.0101	0.079	0.0013	0.1024	0.1144	0.0248	0.0013	0.1307	0.0134	0.0076	0.0076	0.0011	7e-04	0.0384	0.0225	0.0219	0.0627	0.0195	0.0791	0.0011
22	rs2016518	45983901	0.76	1.33048581017907	0.68	1.51137531466284	0.493939302674756	0.572019245973687	0.0251	0.0248	0.0251	0.0085	0.1598	0.0123	0.0101	0.079	0.0013	0.1024	0.1145	0.0248	0.0013	0.1306	0.0134	0.0075	0.0076	0.0011	7e-04	0.0385	0.0225	0.0219	0.0625	0.0195	0.0791	0.0011
22	rs79930833	45985371	0.76	1.33048581017907	0.68	1.51137531466284	0.495507725707765	0.567347602399199	0.0251	0.0248	0.0251	0.0085	0.1598	0.0123	0.0101	0.079	0.0013	0.1025	0.1146	0.0248	0.0013	0.1307	0.0134	0.0075	0.0076	0.0011	7e-04	0.0385	0.0225	0.0219	0.0625	0.0195	0.0791	0.0011
22	rs7292820	45986536	0.75	1.41710951105961	0.68	1.51137531466284	0.495633302986362	0.581105786254353	0.025	0.0247	0.0251	0.0085	0.1596	0.0122	0.0101	0.079	0.0013	0.1026	0.1148	0.0248	0.0013	0.131	0.0133	0.0075	0.0075	0.0011	7e-04	0.0387	0.0225	0.0219	0.0622	0.0195	0.0791	0.0011
22	rs5764804	45990039	0.75	1.41710951105961	0.68	1.51137531466284	0.505729037463347	0.593655863591561	0.0249	0.0247	0.0251	0.0085	0.1594	0.0122	0.01	0.079	0.0013	0.1027	0.115	0.0248	0.0013	0.1313	0.0133	0.0075	0.0075	0.0011	7e-04	0.0388	0.0226	0.0219	0.062	0.0194	0.0792	0.0011
22	rs5765523	45992149	0.75	1.41710951105961	0.67	1.61239581898495	0.523308721016842	0.600098255123562	0.0248	0.0247	0.0252	0.0085	0.1594	0.0121	0.01	0.0797	0.0013	0.1026	0.1152	0.0248	0.0013	0.1314	0.0133	0.0075	0.0075	0.001	7e-04	0.0388	0.0226	0.022	0.0616	0.0194	0.079	0.0011
22	rs17649376	45993743	0.75	1.41710951105961	0.67	1.61239581898495	0.519512925377409	0.601101894320964	0.0248	0.0247	0.0252	0.0084	0.1596	0.0121	0.0099	0.0802	0.0013	0.1027	0.1152	0.0248	0.0012	0.1314	0.0133	0.0075	0.0075	0.001	6e-04	0.0388	0.0226	0.0219	0.0616	0.0193	0.0786	0.0011
22	rs2071871	45996110	0.75	1.41710951105961	0.67	1.61239581898495	0.487191267855673	0.597519306331917	0.0249	0.0246	0.0252	0.0084	0.1597	0.0121	0.0096	0.0802	0.0013	0.1029	0.1153	0.0249	0.0012	0.1313	0.0133	0.0075	0.0074	0.001	6e-04	0.0388	0.0227	0.0219	0.0617	0.0192	0.0785	0.0011
22	rs13268	45996298	0.75	1.41710951105961	0.67	1.61239581898495	0.484579138575941	0.594656921443003	0.0249	0.0245	0.0252	0.0084	0.1597	0.0121	0.0096	0.0802	0.0013	0.103	0.1153	0.0249	0.0012	0.1313	0.0133	0.0075	0.0074	0.001	6e-04	0.0388	0.0227	0.0219	0.0617	0.0192	0.0785	0.0011
22	rs117509940	46002177	0.75	1.41710951105961	0.67	1.61239581898495	0.455451881173587	0.549877640889838	0.0251	0.0243	0.0251	0.0083	0.1596	0.0121	0.0094	0.0802	0.0013	0.1034	0.1154	0.0251	0.0015	0.1309	0.0133	0.0075	0.0074	0.001	6e-04	0.0387	0.0226	0.0219	0.0619	0.0191	0.0782	0.0011
22	rs56275795	46002319	0.75	1.41710951105961	0.67	1.61239581898495	0.457563592815506	0.553951344353236	0.0251	0.0243	0.0251	0.0083	0.1596	0.0121	0.0094	0.0802	0.0013	0.1034	0.1154	0.0251	0.0015	0.1309	0.0133	0.0075	0.0074	0.001	6e-04	0.0387	0.0226	0.0219	0.0619	0.0191	0.0781	0.0011
22	rs78339110	46002688	0.75	1.41710951105961	0.67	1.61239581898495	0.452743856639565	0.55451381396639	0.0251	0.0243	0.0251	0.0083	0.1597	0.0122	0.0094	0.0802	0.0013	0.1034	0.1154	0.0251	0.0015	0.1309	0.0133	0.0075	0.0073	0.001	6e-04	0.0387	0.0226	0.0219	0.0619	0.0191	0.0781	0.0011
22	rs78098381	46005170	0.75	1.41710951105961	0.67	1.61239581898495	0.437962055135752	0.577694275554877	0.0248	0.0243	0.0251	0.0082	0.1598	0.0123	0.0093	0.0801	0.0013	0.1036	0.1157	0.0251	0.0015	0.131	0.0133	0.0074	0.0072	0.001	6e-04	0.0386	0.0226	0.022	0.0618	0.019	0.0785	0.0011
22	rs17564843	46009063	0.74	1.50704574407537	0.67	1.61239581898495	0.473645620581469	0.483022604687861	0.0236	0.024	0.0249	0.0075	0.1601	0.013	0.0084	0.0794	0.001	0.1051	0.1169	0.025	0.0014	0.1315	0.0135	0.0072	0.0066	0.001	5e-04	0.0387	0.0226	0.0222	0.0616	0.0188	0.0803	8e-04
22	rs17564885	46009408	0.74	1.50704574407537	0.67	1.61239581898495	0.47315431059198	0.46921939749277	0.0236	0.024	0.0249	0.0075	0.1603	0.013	0.0084	0.0795	0.001	0.1051	0.117	0.025	0.0014	0.1314	0.0135	0.0071	0.0066	0.001	5e-04	0.0387	0.0226	0.0222	0.0616	0.0187	0.0803	8e-04
22	rs116888451	46010621	0.74	1.50704574407537	0.67	1.61239581898495	0.458832915040387	0.482072020876729	0.0235	0.024	0.0249	0.0074	0.1607	0.0129	0.0083	0.0795	0.001	0.1051	0.1173	0.025	0.0014	0.1308	0.0134	0.0071	0.0065	0.001	5e-04	0.0387	0.0226	0.0223	0.0618	0.0186	0.0805	8e-04
22	rs76556088	46015594	0.74	1.50704574407537	0.67	1.61239581898495	0.432246305294377	0.375816559261941	0.0228	0.0243	0.0252	0.0071	0.1614	0.0125	0.0079	0.0795	0.001	0.1039	0.1176	0.0253	0.0014	0.1308	0.0147	0.0066	0.006	9e-04	5e-04	0.0386	0.0226	0.0225	0.0623	0.0177	0.0818	8e-04
22	rs5765546	46022070	0.74	1.50704574407537	0.67	1.61239581898495	0.448606942754622	0.387034799202471	0.0229	0.0244	0.0252	0.0068	0.1617	0.0121	0.0074	0.0794	9e-04	0.104	0.1179	0.0252	0.0013	0.1321	0.0147	0.0064	0.0055	9e-04	5e-04	0.0384	0.0225	0.0224	0.0624	0.0174	0.0824	8e-04
22	rs9614494	46023645	0.74	1.50704574407537	0.67	1.61239581898495	0.42872939615072	0.355660053271068	0.0229	0.0244	0.0253	0.0067	0.1619	0.012	0.0073	0.0794	9e-04	0.1039	0.118	0.0251	0.0014	0.1324	0.0147	0.0064	0.0054	8e-04	5e-04	0.0383	0.0225	0.0224	0.0625	0.0173	0.0825	8e-04
22	rs113799639	46026992	0.74	1.50704574407537	0.67	1.61239581898495	0.423190111152059	0.282582462987247	0.0227	0.0246	0.0254	0.0066	0.1623	0.0118	0.0071	0.0794	9e-04	0.1038	0.1183	0.0251	0.0014	0.1328	0.0148	0.0063	0.0052	8e-04	5e-04	0.0381	0.0225	0.0222	0.0626	0.0171	0.0826	9e-04
22	rs117701482	46031344	0.73	1.60031838062949	0.67	1.61239581898495	0.435423687755317	0.265464863944612	0.0227	0.0247	0.0255	0.0064	0.1627	0.0116	0.0069	0.0793	9e-04	0.1037	0.1185	0.025	0.0014	0.1332	0.015	0.0062	0.0049	8e-04	5e-04	0.038	0.0225	0.0221	0.0627	0.0169	0.0827	9e-04
22	rs7289573	46032523	0.73	1.60031838062949	0.67	1.61239581898495	0.456476972223118	0.278737208904261	0.0226	0.0247	0.0255	0.0064	0.1627	0.0115	0.0069	0.0793	9e-04	0.1036	0.1186	0.025	0.0014	0.1333	0.015	0.0062	0.0049	8e-04	5e-04	0.0379	0.0225	0.0221	0.0628	0.0169	0.0827	9e-04
22	rs117267516	46035254	0.73	1.60031838062949	0.67	1.61239581898495	0.455632697563416	0.269367963346765	0.0226	0.0247	0.0255	0.0063	0.1628	0.0115	0.0069	0.0793	9e-04	0.1036	0.1185	0.025	0.0014	0.1334	0.0151	0.0062	0.0049	8e-04	5e-04	0.0379	0.0225	0.0221	0.0628	0.0169	0.0827	9e-04
22	rs2301449	46038908	0.73	1.60031838062949	0.67	1.61239581898495	0.478325416221122	0.298953907724961	0.0226	0.0248	0.0256	0.0063	0.1628	0.0114	0.0068	0.0792	9e-04	0.1035	0.1184	0.025	0.0014	0.1335	0.0152	0.0062	0.0048	8e-04	5e-04	0.038	0.0226	0.0221	0.063	0.0169	0.0828	9e-04
22	rs12168655	46044479	0.73	1.60031838062949	0.67	1.61239581898495	0.483027524335614	0.284335629527589	0.0223	0.0247	0.0258	0.0061	0.1632	0.0113	0.0065	0.0791	9e-04	0.1035	0.1188	0.0251	0.0014	0.1338	0.0153	0.0061	0.0046	8e-04	6e-04	0.038	0.0226	0.0219	0.0631	0.0167	0.0827	0.001
22	rs79371209	46049288	0.73	1.60031838062949	0.67	1.61239581898495	0.493939302674756	0.276414639466011	0.0221	0.0247	0.0259	0.006	0.1635	0.0111	0.0063	0.0789	9e-04	0.1035	0.1192	0.0251	0.0014	0.134	0.0154	0.0061	0.0045	8e-04	6e-04	0.038	0.0226	0.0218	0.0633	0.0167	0.0827	0.001
22	rs134855	46060541	0.73	1.60031838062949	0.7	1.32097605551375	0.507759906141815	0.249582643096599	0.0219	0.0246	0.0262	0.0058	0.1636	0.011	0.0061	0.0786	9e-04	0.1035	0.1195	0.0252	0.0014	0.1344	0.0156	0.006	0.0043	8e-04	7e-04	0.0381	0.0226	0.0216	0.0634	0.0165	0.0827	0.0011
22	rs5765572	46066265	0.73	1.60031838062949	0.73	1.06399829815523	0.504968467479151	0.244543723288683	0.0217	0.0246	0.0262	0.0058	0.1636	0.0109	0.006	0.0785	9e-04	0.1035	0.1195	0.0254	0.0014	0.1345	0.0157	0.006	0.0042	8e-04	7e-04	0.038	0.0226	0.0215	0.0634	0.0165	0.0827	0.0011
22	rs117899634	46068694	0.73	1.60031838062949	0.73	1.06399829815523	0.531069523605159	0.270288906856243	0.0215	0.0246	0.0263	0.0058	0.1636	0.0109	0.006	0.0784	9e-04	0.1035	0.1196	0.0254	0.0014	0.1347	0.0157	0.006	0.0042	8e-04	7e-04	0.038	0.0226	0.0215	0.0634	0.0164	0.0827	0.0011
22	rs111271344	46069687	0.73	1.60031838062949	0.74	0.985826031678479	0.524792001220007	0.275834932290775	0.0215	0.0246	0.0263	0.0057	0.1636	0.0109	0.0059	0.0785	9e-04	0.1035	0.1195	0.0254	0.0014	0.1347	0.0157	0.006	0.0042	8e-04	7e-04	0.038	0.0226	0.0215	0.0635	0.0164	0.0827	0.0011
22	rs78985624	46078549	0.73	1.60031838062949	0.74	0.985826031678479	0.534774897867708	0.257258421026637	0.0214	0.0246	0.0264	0.0057	0.1635	0.0109	0.0059	0.0785	9e-04	0.1035	0.1194	0.0254	0.0013	0.135	0.0158	0.0059	0.0042	8e-04	7e-04	0.038	0.0226	0.0215	0.0636	0.0164	0.0828	0.0011
22	rs74485548	46084828	0.73	1.60031838062949	0.74	0.985826031678479	0.543861923103317	0.22809623702766	0.0214	0.0246	0.0265	0.0057	0.1635	0.0109	0.0059	0.0786	9e-04	0.1034	0.1193	0.0254	0.0013	0.1353	0.0158	0.0059	0.0042	8e-04	7e-04	0.038	0.0225	0.0215	0.0636	0.0164	0.0828	0.0011
22	rs74861871	46096862	0.73	1.60031838062949	0.74	0.985826031678479	0.590783182057035	0.254540955178961	0.0213	0.0246	0.0266	0.0057	0.1635	0.0109	0.0058	0.0786	9e-04	0.1034	0.1193	0.0254	0.0012	0.1355	0.0158	0.0059	0.0042	8e-04	7e-04	0.038	0.0225	0.0215	0.0637	0.0164	0.0828	0.0011
22	rs7289042	46097122	0.73	1.60031838062949	0.74	0.985826031678479	0.600232930500531	0.257939203760382	0.0213	0.0246	0.0266	0.0057	0.1635	0.0109	0.0058	0.0787	9e-04	0.1034	0.1191	0.0254	0.0012	0.1355	0.0158	0.0059	0.0042	8e-04	7e-04	0.038	0.0225	0.0215	0.0637	0.0164	0.0828	0.0011
22	rs138154	46107105	0.73	1.60031838062949	0.75	0.911329023803182	0.615232186963171	0.291970733262023	0.0212	0.0245	0.0266	0.0056	0.1634	0.0109	0.0058	0.0788	9e-04	0.1033	0.1191	0.0252	0.0012	0.1358	0.0159	0.006	0.0042	8e-04	7e-04	0.0379	0.0225	0.0215	0.064	0.0164	0.0827	0.0011
22	rs17651760	46118267	0.73	1.60031838062949	0.75	0.911329023803182	0.606640300388713	0.285272005136179	0.0215	0.0246	0.0266	0.0056	0.1632	0.0108	0.0057	0.079	9e-04	0.1031	0.1188	0.0252	0.001	0.1361	0.0158	0.0059	0.0041	8e-04	7e-04	0.0379	0.0225	0.0215	0.0645	0.0164	0.0828	0.0011
22	rs117989001	46126927	0.73	1.60031838062949	0.75	0.911329023803182	0.590851408742961	0.243874340919409	0.0217	0.0246	0.0267	0.0055	0.163	0.0107	0.0057	0.079	8e-04	0.1029	0.1188	0.0252	0.001	0.1362	0.0159	0.006	0.0041	9e-04	7e-04	0.0379	0.0225	0.0215	0.0646	0.0164	0.0828	0.0011
22	rs5765600	46142514	0.72	1.69694984062712	0.76	0.840461917458717	0.602778339308326	0.315962096114256	0.0222	0.0246	0.0269	0.0054	0.162	0.0105	0.0056	0.079	8e-04	0.1027	0.1185	0.0252	0.001	0.1364	0.016	0.006	0.0039	0.001	7e-04	0.0378	0.0227	0.0216	0.0651	0.0167	0.0828	0.0011
22	rs138177	46142665	0.72	1.69694984062712	0.76	0.840461917458717	0.609475013215729	0.303000622169218	0.0222	0.0246	0.0269	0.0054	0.1621	0.0104	0.0056	0.0791	8e-04	0.1028	0.1187	0.0252	0.001	0.1365	0.0159	0.006	0.0039	0.001	7e-04	0.0379	0.0227	0.0215	0.0649	0.0165	0.0828	0.0011
22	rs117615085	46144326	0.72	1.69694984062712	0.76	0.840461917458717	0.509094782373186	0.273635470644432	0.0222	0.0246	0.0267	0.0053	0.1628	0.0102	0.0055	0.0793	8e-04	0.103	0.1189	0.0251	9e-04	0.1365	0.0159	0.006	0.0038	0.001	7e-04	0.0378	0.0226	0.0217	0.0651	0.0165	0.082	0.0011
22	rs34876313	46144520	0.72	1.69694984062712	0.76	0.840461917458717	0.504651725316656	0.270173735640947	0.0222	0.0246	0.0267	0.0052	0.1628	0.0102	0.0055	0.0793	8e-04	0.1031	0.1189	0.0251	9e-04	0.1365	0.0159	0.006	0.0038	0.001	7e-04	0.0378	0.0226	0.0217	0.0651	0.0165	0.082	0.0011
22	rs117555052	46145261	0.72	1.69694984062712	0.77	0.773176121721263	0.494127386985328	0.2516073173035	0.0222	0.0247	0.0267	0.0052	0.163	0.0102	0.0055	0.0793	8e-04	0.1031	0.1189	0.025	9e-04	0.1365	0.0159	0.0059	0.0038	0.001	7e-04	0.0378	0.0226	0.0217	0.0651	0.0165	0.0819	0.0011
22	rs79748722	46147495	0.72	1.69694984062712	0.77	0.773176121721263	0.458470075978801	0.233684375168443	0.0223	0.0247	0.0267	0.0052	0.1631	0.0101	0.0055	0.0792	8e-04	0.1031	0.119	0.0251	9e-04	0.1365	0.0159	0.0059	0.0037	0.001	7e-04	0.0378	0.0225	0.0218	0.0652	0.0165	0.0818	0.0011
22	rs111884888	46151322	0.72	1.69694984062712	0.77	0.773176121721263	0.409927747711478	0.190971810947648	0.0222	0.0248	0.0267	0.0051	0.1631	0.0099	0.0054	0.0791	8e-04	0.1031	0.1189	0.025	9e-04	0.1365	0.0159	0.0059	0.0037	0.001	7e-04	0.0377	0.0224	0.0221	0.0655	0.0165	0.0817	0.0011
22	rs17652545	46151418	0.72	1.69694984062712	0.77	0.773176121721263	0.410728995534554	0.194273865754705	0.0222	0.0248	0.0267	0.0051	0.1631	0.0099	0.0054	0.0791	8e-04	0.1031	0.1189	0.025	9e-04	0.1365	0.0159	0.0059	0.0037	0.001	7e-04	0.0377	0.0224	0.0221	0.0655	0.0165	0.0817	0.0011
22	rs73173391	46164098	0.72	1.69694984062712	0.77	0.773176121721263	0.370489248739692	0.208942361440764	0.0222	0.025	0.0267	0.005	0.1629	0.0098	0.0053	0.0787	8e-04	0.1032	0.1188	0.0251	9e-04	0.1363	0.0159	0.0058	0.0036	0.0012	8e-04	0.0377	0.0223	0.0229	0.0659	0.0165	0.0818	0.0012
22	rs79917314	46177845	0.72	1.69694984062712	0.77	0.773176121721263	0.336127555857039	0.21223826975051	0.0222	0.0251	0.0267	0.005	0.1627	0.0097	0.0052	0.0784	8e-04	0.1032	0.1187	0.0251	9e-04	0.1362	0.0159	0.0057	0.0036	0.0013	8e-04	0.0377	0.0221	0.0235	0.0662	0.0165	0.0819	0.0012
22	rs117989805	46185280	0.72	1.69694984062712	0.77	0.773176121721263	0.318489151631711	0.207247956042958	0.0222	0.0251	0.0266	0.0049	0.1626	0.0096	0.0052	0.0783	8e-04	0.1031	0.1187	0.0251	9e-04	0.1361	0.0158	0.0056	0.0035	0.0013	8e-04	0.0376	0.022	0.0238	0.0663	0.0165	0.0819	0.0012
22	rs56232057	46196189	0.72	1.69694984062712	0.78	0.709419594942363	0.294749407100399	0.223635747212116	0.0222	0.0252	0.0266	0.0049	0.1624	0.0096	0.0051	0.0782	8e-04	0.1031	0.1186	0.0251	9e-04	0.136	0.0157	0.0056	0.0035	0.0014	9e-04	0.0376	0.0219	0.0242	0.0665	0.0165	0.082	0.0013
22	rs9626201	46202175	0.72	1.69694984062712	0.78	0.709419594942363	0.288227330406397	0.222227450416585	0.0222	0.0252	0.0266	0.0049	0.1624	0.0095	0.0051	0.0781	8e-04	0.1031	0.1185	0.0251	9e-04	0.136	0.0157	0.0056	0.0035	0.0014	9e-04	0.0376	0.0218	0.0244	0.0667	0.0166	0.082	0.0013
22	rs136018	46207955	0.72	1.69694984062712	0.78	0.709419594942363	0.292102427457863	0.213625497193365	0.0222	0.0252	0.0267	0.0049	0.1623	0.0095	0.0051	0.078	8e-04	0.1031	0.1185	0.0251	9e-04	0.136	0.0157	0.0056	0.0035	0.0015	9e-04	0.0376	0.0218	0.0246	0.0668	0.0166	0.0821	0.0013
22	rs7292652	46213841	0.72	1.69694984062712	0.78	0.709419594942363	0.270417626877006	0.204293819943217	0.0222	0.0253	0.0267	0.0048	0.1622	0.0095	0.005	0.0779	8e-04	0.1031	0.1185	0.0251	9e-04	0.1359	0.0157	0.0055	0.0035	0.0016	9e-04	0.0376	0.0217	0.0248	0.0669	0.0165	0.082	0.0013
22	rs11703479	46228200	0.72	1.69694984062712	0.78	0.709419594942363	0.258270059644864	0.191692494967594	0.0222	0.0253	0.0267	0.0048	0.1622	0.0094	0.0049	0.0776	0.001	0.1031	0.1185	0.0251	9e-04	0.1358	0.0157	0.0056	0.0034	0.0018	0.001	0.0375	0.0215	0.0251	0.0671	0.0166	0.0819	0.0013
22	rs75759291	46229798	0.72	1.69694984062712	0.79	0.649136622646432	0.25741718122805	0.155964265666792	0.0221	0.0253	0.0268	0.0047	0.1623	0.0094	0.0048	0.0771	0.0012	0.1031	0.1186	0.0251	9e-04	0.1357	0.0157	0.0056	0.0034	0.0021	0.001	0.0374	0.0212	0.0256	0.0675	0.0166	0.0816	0.0013
22	rs9614522	46229880	0.72	1.69694984062712	0.8	0.592267592767429	0.250561148131598	0.141820772762153	0.0221	0.0253	0.0268	0.0047	0.1623	0.0093	0.0048	0.0771	0.0012	0.1031	0.1186	0.0251	9e-04	0.1356	0.0157	0.0055	0.0034	0.0021	0.001	0.0374	0.0212	0.0256	0.0675	0.0166	0.0815	0.0014
22	rs117279738	46229891	0.72	1.69694984062712	0.8	0.592267592767429	0.249149212503801	0.138131894503639	0.0221	0.0253	0.0268	0.0047	0.1623	0.0093	0.0048	0.0771	0.0012	0.1032	0.1186	0.0251	9e-04	0.1356	0.0157	0.0055	0.0034	0.0021	0.001	0.0374	0.0212	0.0256	0.0675	0.0166	0.0815	0.0013
22	rs9614790	46230427	0.72	1.69694984062712	0.8	0.592267592767429	0.249325465390198	0.150438181088848	0.022	0.0253	0.0269	0.0047	0.1622	0.0093	0.0048	0.0769	0.0012	0.1031	0.1187	0.0251	9e-04	0.1355	0.0158	0.0055	0.0033	0.0021	0.001	0.0374	0.0211	0.026	0.0677	0.0167	0.0814	0.0014
22	rs136029	46236425	0.72	1.69694984062712	0.8	0.592267592767429	0.286276398928375	0.123649852477956	0.022	0.0254	0.0271	0.0046	0.1627	0.0092	0.0046	0.0772	0.0012	0.1043	0.1199	0.0253	8e-04	0.1356	0.0159	0.0054	0.0032	0.002	0.001	0.0374	0.021	0.0233	0.0685	0.0167	0.0806	0.0013
22	rs34402219	46237230	0.72	1.69694984062712	0.8	0.592267592767429	0.269773153950491	0.0853618454965453	0.0219	0.0254	0.0271	0.0046	0.1627	0.0092	0.0046	0.0772	0.0012	0.1043	0.12	0.0253	8e-04	0.1356	0.0159	0.0054	0.0032	0.002	0.001	0.0374	0.021	0.0231	0.0685	0.0167	0.0806	0.0012
22	rs13057680	46240717	0.72	1.69694984062712	0.8	0.592267592767429	0.263237974348919	0.0730826690391564	0.0219	0.0254	0.0271	0.0045	0.1627	0.0092	0.0045	0.0772	0.0012	0.1046	0.1201	0.0254	8e-04	0.1355	0.0159	0.0054	0.0031	0.002	0.001	0.0374	0.021	0.0226	0.0686	0.0166	0.0807	0.0012
22	rs17654182	46242359	0.72	1.69694984062712	0.81	0.53874877155386	0.263419595583161	0.0634125350556216	0.0219	0.0254	0.0271	0.0045	0.1627	0.0091	0.0045	0.0772	0.0012	0.1047	0.1201	0.0254	8e-04	0.1355	0.0159	0.0054	0.0031	0.002	0.001	0.0374	0.021	0.0224	0.0687	0.0166	0.0807	0.0012
22	rs9614525	46251187	0.72	1.69694984062712	0.81	0.53874877155386	0.280513140849896	0.0529457465454202	0.0219	0.0255	0.0273	0.0044	0.1626	0.0091	0.0044	0.0773	0.0011	0.1052	0.1204	0.0255	8e-04	0.1351	0.0162	0.0054	0.0031	0.0019	0.001	0.0375	0.0209	0.0212	0.0691	0.0167	0.0807	0.0012
22	rs78163199	46254008	0.72	1.69694984062712	0.82	0.488512084344485	0.307237031660951	0.0731542957249707	0.0219	0.0255	0.0274	0.0044	0.1625	0.0091	0.0044	0.0774	0.0011	0.1054	0.1205	0.0256	8e-04	0.1349	0.0163	0.0053	0.0031	0.0019	0.001	0.0376	0.0209	0.0207	0.0693	0.0168	0.0807	0.0012
22	rs9614799	46256780	0.72	1.69694984062712	0.82	0.488512084344485	0.354420103309465	0.115731792986195	0.0217	0.0256	0.0278	0.0042	0.1618	0.009	0.0042	0.0773	0.0011	0.1056	0.1208	0.0259	8e-04	0.1338	0.0169	0.0053	0.0029	0.0018	0.001	0.038	0.0208	0.0205	0.0701	0.0169	0.0806	0.0011
22	rs9614801	46260210	0.72	1.69694984062712	0.84	0.397589870063919	0.502942965061501	0.103778876033603	0.0215	0.0258	0.029	0.0038	0.1609	0.0088	0.0036	0.0769	0.0011	0.1057	0.1219	0.0268	8e-04	0.13	0.0185	0.005	0.0026	0.0015	0.001	0.0391	0.0203	0.0203	0.0723	0.0174	0.0801	9e-04
22	rs11704955	46261687	0.72	1.69694984062712	0.85	0.356744695657816	0.535361072944163	0.129963120222746	0.0215	0.0258	0.0291	0.0038	0.1607	0.0088	0.0036	0.0768	0.0011	0.1057	0.1219	0.0269	8e-04	0.1298	0.0186	0.005	0.0026	0.0015	0.001	0.0392	0.0203	0.0203	0.0725	0.0174	0.0801	9e-04
22	rs136042	46261909	0.72	1.69694984062712	0.85	0.356744695657816	0.540061414043996	0.138774884672921	0.0215	0.0258	0.0291	0.0038	0.1607	0.0088	0.0036	0.0768	0.0011	0.1057	0.122	0.0269	8e-04	0.1297	0.0186	0.005	0.0026	0.0015	0.001	0.0392	0.0203	0.0203	0.0725	0.0174	0.0801	9e-04
22	rs116945524	46262042	0.72	1.69694984062712	0.85	0.356744695657816	0.540519428051959	0.140987686878883	0.0215	0.0258	0.0292	0.0038	0.1607	0.0088	0.0036	0.0768	0.0011	0.1057	0.122	0.0269	8e-04	0.1297	0.0186	0.005	0.0026	0.0015	0.001	0.0392	0.0203	0.0203	0.0725	0.0175	0.0801	9e-04
22	rs136052	46266434	0.72	1.69694984062712	0.85	0.356744695657816	0.551831029488703	0.134024591876907	0.0215	0.0257	0.0294	0.0038	0.1605	0.0088	0.0036	0.0766	0.0011	0.1058	0.122	0.027	8e-04	0.1289	0.0189	0.005	0.0026	0.0015	0.001	0.0393	0.0202	0.0203	0.0731	0.0177	0.0799	9e-04
22	rs112090150	46270236	0.72	1.69694984062712	0.85	0.356744695657816	0.527117665016773	0.145544887728679	0.0215	0.0257	0.0297	0.0038	0.1599	0.0089	0.0036	0.0761	0.001	0.1058	0.122	0.0273	8e-04	0.1276	0.0193	0.005	0.0028	0.0014	0.0011	0.0396	0.0202	0.0204	0.0738	0.0181	0.0796	8e-04
22	rs73886520	46273803	0.72	1.69694984062712	0.85	0.356744695657816	0.547609159229199	0.16693231003981	0.0215	0.0256	0.0301	0.0039	0.1593	0.0089	0.0037	0.076	0.001	0.1056	0.122	0.0275	8e-04	0.1263	0.0197	0.0051	0.003	0.0013	0.0011	0.0398	0.0201	0.0204	0.0744	0.0185	0.0796	8e-04
22	rs74507317	46273902	0.72	1.69694984062712	0.85	0.356744695657816	0.550114053403893	0.163994830110435	0.0215	0.0256	0.0301	0.0039	0.1593	0.0089	0.0037	0.076	0.001	0.1056	0.1219	0.0275	8e-04	0.1263	0.0198	0.0051	0.003	0.0014	0.0011	0.0398	0.0201	0.0203	0.0744	0.0185	0.0796	8e-04
22	rs74677197	46274399	0.72	1.69694984062712	0.85	0.356744695657816	0.541043097316185	0.164092450458626	0.0215	0.0256	0.0301	0.0039	0.1592	0.0089	0.0037	0.0759	0.001	0.1056	0.1219	0.0276	8e-04	0.1261	0.0198	0.0051	0.003	0.0014	0.0011	0.0398	0.0201	0.0204	0.0745	0.0185	0.0796	8e-04
22	rs57514815	46275529	0.71	1.79696118899158	0.86	0.318862054747229	0.548201936930275	0.173359190580516	0.0215	0.0257	0.0302	0.0039	0.1588	0.009	0.0037	0.0758	0.001	0.1055	0.1218	0.0277	8e-04	0.1257	0.02	0.0052	0.003	0.0014	0.0011	0.0398	0.0202	0.0203	0.0747	0.0187	0.0796	8e-04
22	rs28708697	46278238	0.71	1.79696118899158	0.87	0.283849475516541	0.546753458399601	0.151575649842152	0.0215	0.0257	0.0303	0.0039	0.1585	0.0092	0.0037	0.0754	0.001	0.1057	0.1218	0.0279	8e-04	0.1249	0.0202	0.0054	0.0031	0.0014	0.001	0.0398	0.0202	0.0205	0.0751	0.0187	0.0793	8e-04
22	rs28558974	46278408	0.71	1.79696118899158	0.87	0.283849475516541	0.545175360716831	0.140987686878883	0.0215	0.0257	0.0303	0.0039	0.1585	0.0092	0.0037	0.0754	0.001	0.1057	0.1218	0.0279	8e-04	0.1249	0.0202	0.0054	0.0031	0.0014	0.001	0.0398	0.0202	0.0205	0.0751	0.0187	0.0793	8e-04
22	rs117153004	46281887	0.71	1.79696118899158	0.87	0.283849475516541	0.57606457844787	0.158657391375239	0.0217	0.0257	0.0304	0.0038	0.1576	0.0095	0.0037	0.0747	0.001	0.1055	0.1218	0.0282	8e-04	0.1244	0.0203	0.0057	0.0033	0.0014	0.0011	0.0397	0.0202	0.0206	0.0757	0.0188	0.0792	8e-04
22	rs28550800	46282759	0.71	1.79696118899158	0.87	0.283849475516541	0.559987731946951	0.1368491957257	0.0217	0.0257	0.0304	0.0038	0.1574	0.0095	0.0037	0.0744	0.001	0.1055	0.1218	0.0283	9e-04	0.1244	0.0203	0.0057	0.0033	0.0014	0.0011	0.0396	0.0202	0.0207	0.0758	0.0188	0.0791	8e-04
22	rs75427302	46287720	0.71	1.79696118899158	0.87	0.283849475516541	0.622760646768627	0.161755220868962	0.0217	0.0259	0.0306	0.0036	0.1574	0.0098	0.0038	0.0735	0.0011	0.1057	0.1215	0.0288	0.001	0.1242	0.0204	0.0061	0.0035	0.0014	0.0011	0.0393	0.0204	0.0211	0.076	0.0188	0.0784	7e-04
22	rs35018770	46288100	0.71	1.79696118899158	0.87	0.283849475516541	0.628013417625097	0.161852369110184	0.0217	0.0259	0.0306	0.0036	0.1574	0.0098	0.0038	0.0734	0.0011	0.1057	0.1214	0.0288	0.001	0.1241	0.0204	0.0061	0.0035	0.0014	0.0011	0.0392	0.0204	0.0211	0.0761	0.0189	0.0783	7e-04
22	rs28473346	46289699	0.71	1.79696118899158	0.87	0.283849475516541	0.680403934493636	0.180071620677622	0.0217	0.0259	0.0307	0.0035	0.1573	0.0099	0.0038	0.0732	0.0011	0.1058	0.1213	0.029	0.001	0.124	0.0205	0.0062	0.0036	0.0014	0.0011	0.0391	0.0204	0.0211	0.0762	0.0189	0.0781	6e-04
22	rs73886526	46290571	0.71	1.79696118899158	0.87	0.283849475516541	0.69370499021011	0.174954125875564	0.022	0.0259	0.0307	0.0035	0.157	0.0101	0.0038	0.0733	0.0011	0.1062	0.1212	0.0291	0.001	0.1239	0.0205	0.0063	0.0036	0.0014	0.0011	0.039	0.0203	0.0212	0.0762	0.0189	0.0777	6e-04
22	rs73175030	46292650	0.71	1.79696118899158	0.87	0.283849475516541	0.798558447938242	0.169888028207059	0.022	0.026	0.0308	0.0034	0.1566	0.0104	0.0038	0.073	0.001	0.1065	0.1212	0.0294	0.0011	0.124	0.0205	0.0065	0.0037	0.0013	0.001	0.0389	0.0201	0.0213	0.0762	0.0189	0.0775	6e-04
22	rs73450279	46292939	0.71	1.79696118899158	0.87	0.283849475516541	0.809051230174883	0.157116455162201	0.0221	0.026	0.0308	0.0034	0.1565	0.0104	0.0038	0.0729	0.001	0.1066	0.1212	0.0294	0.0011	0.124	0.0205	0.0065	0.0037	0.0013	0.001	0.0389	0.02	0.0213	0.0762	0.0189	0.0774	6e-04
22	rs28620938	46293266	0.71	1.79696118899158	0.87	0.283849475516541	0.829260787649792	0.145451359012287	0.0221	0.026	0.0308	0.0034	0.1564	0.0105	0.0038	0.0729	0.001	0.1066	0.1212	0.0295	0.0011	0.124	0.0205	0.0065	0.0037	0.0013	0.001	0.0389	0.02	0.0213	0.0762	0.0189	0.0774	6e-04
22	rs4128510	46293440	0.71	1.79696118899158	0.88	0.251609301083599	0.819602963730913	0.143492290886994	0.0221	0.026	0.0309	0.0034	0.1563	0.0105	0.0038	0.0728	0.001	0.1066	0.1212	0.0295	0.0011	0.1239	0.0205	0.0065	0.0037	0.0013	0.001	0.0389	0.02	0.0214	0.0762	0.019	0.0774	6e-04
22	rs28544956	46293608	0.71	1.79696118899158	0.88	0.251609301083599	0.815422488450193	0.144703912858457	0.0221	0.026	0.0309	0.0034	0.1563	0.0105	0.0038	0.0728	0.001	0.1066	0.1212	0.0295	0.0011	0.1239	0.0205	0.0065	0.0037	0.0013	0.001	0.0389	0.02	0.0214	0.0763	0.019	0.0773	6e-04
22	rs9778000	46297809	0.71	1.79696118899158	0.88	0.251609301083599	0.905692173795269	0.149965144010172	0.022	0.0257	0.0311	0.0032	0.1563	0.0108	0.0039	0.0716	8e-04	0.1072	0.1226	0.0304	0.0011	0.1236	0.0203	0.0069	0.0037	0.0011	0.001	0.0389	0.0197	0.0213	0.0769	0.0186	0.0764	6e-04
22	rs73452309	46302035	0.71	1.79696118899158	0.88	0.251609301083599	1.03377185740885	0.112909624649044	0.0219	0.0253	0.0313	0.0031	0.1563	0.011	0.004	0.0708	7e-04	0.1078	0.1236	0.0311	0.0012	0.1234	0.0201	0.0072	0.0037	8e-04	9e-04	0.039	0.0195	0.021	0.0775	0.0184	0.0754	6e-04
22	rs9697736	46303347	0.7	1.90037222607993	0.88	0.251609301083599	1.11253535032165	0.124443626296515	0.0219	0.0252	0.0314	0.003	0.1563	0.0111	0.004	0.0705	6e-04	0.1081	0.124	0.0313	0.0012	0.1233	0.0199	0.0073	0.0038	7e-04	9e-04	0.039	0.0194	0.021	0.0776	0.0183	0.0751	6e-04
22	rs9286457	46304440	0.7	1.90037222607993	0.88	0.251609301083599	1.18162816084769	0.140248667790305	0.0221	0.0252	0.0315	0.0031	0.1562	0.0112	0.004	0.0704	6e-04	0.1083	0.1239	0.0314	0.0012	0.1231	0.0199	0.0074	0.0038	7e-04	9e-04	0.039	0.0194	0.021	0.0776	0.0183	0.0751	6e-04
22	rs78582926	46305756	0.7	1.90037222607993	0.89	0.222038712392691	1.2107574484938	0.148737755876929	0.0222	0.0251	0.0315	0.003	0.1561	0.0112	0.0039	0.0705	6e-04	0.1083	0.1242	0.0316	0.0012	0.1233	0.0199	0.0074	0.0038	7e-04	9e-04	0.0388	0.0194	0.0209	0.0777	0.0182	0.0749	6e-04
22	rs10448610	46305919	0.7	1.90037222607993	0.89	0.222038712392691	1.21798995926696	0.15663600949477	0.0221	0.0251	0.0315	0.003	0.1561	0.0112	0.0039	0.0704	6e-04	0.1083	0.1242	0.0316	0.0012	0.1233	0.0199	0.0074	0.0038	7e-04	9e-04	0.0388	0.0194	0.0209	0.0777	0.0182	0.0749	6e-04
22	rs117551517	46307335	0.7	1.90037222607993	0.89	0.222038712392691	1.24858551456076	0.167915531392717	0.0221	0.025	0.0315	0.0031	0.156	0.0113	0.004	0.0704	6e-04	0.1082	0.1242	0.0317	0.0012	0.1234	0.02	0.0074	0.0038	6e-04	9e-04	0.0386	0.0194	0.0208	0.0778	0.0182	0.0749	6e-04
22	rs4074422	46307893	0.7	1.90037222607993	0.89	0.222038712392691	1.26795012760369	0.182497408189411	0.022	0.025	0.0316	0.0031	0.156	0.0114	0.004	0.0703	6e-04	0.1082	0.1242	0.0318	0.0012	0.1234	0.02	0.0074	0.0039	6e-04	9e-04	0.0385	0.0193	0.0209	0.0779	0.0182	0.0749	6e-04
22	rs113286821	46308383	0.7	1.90037222607993	0.89	0.222038712392691	1.28022922552846	0.18922542205828	0.022	0.025	0.0316	0.0031	0.1559	0.0114	0.004	0.0703	6e-04	0.1082	0.1242	0.0319	0.0012	0.1234	0.02	0.0074	0.0039	6e-04	9e-04	0.0385	0.0194	0.0209	0.0779	0.0181	0.0749	6e-04
22	rs28550256	46311903	0.7	1.90037222607993	0.9	0.195029827813683	1.32030342802025	0.147420018860271	0.0219	0.025	0.0316	0.0031	0.1561	0.0115	0.004	0.07	6e-04	0.1081	0.1242	0.0322	0.0012	0.1231	0.02	0.0075	0.004	6e-04	8e-04	0.0385	0.0194	0.021	0.078	0.0181	0.0749	6e-04
22	rs28639649	46313510	0.7	1.90037222607993	0.89	0.222038712392691	1.35184856677227	0.144984041816676	0.0219	0.025	0.0316	0.0031	0.1561	0.0115	0.0041	0.0699	6e-04	0.1081	0.1241	0.0323	0.0012	0.1229	0.02	0.0076	0.004	6e-04	8e-04	0.0386	0.0193	0.021	0.0781	0.0181	0.0748	6e-04
22	rs112963801	46313688	0.7	1.90037222607993	0.89	0.222038712392691	1.36384714395893	0.143213210765315	0.0219	0.025	0.0316	0.0031	0.1561	0.0116	0.0041	0.0698	6e-04	0.108	0.1241	0.0323	0.0012	0.1229	0.02	0.0076	0.004	6e-04	8e-04	0.0386	0.0193	0.021	0.0781	0.0181	0.0748	6e-04
22	rs28663466	46316057	0.7	1.90037222607993	0.89	0.222038712392691	1.51087784778165	0.121980365065198	0.0217	0.025	0.0316	0.0033	0.1559	0.0119	0.0041	0.0696	6e-04	0.108	0.1242	0.0325	0.0012	0.1228	0.0199	0.0076	0.004	6e-04	8e-04	0.0386	0.0193	0.0211	0.078	0.0181	0.0747	6e-04
22	rs113343186	46316508	0.7	1.90037222607993	0.89	0.222038712392691	3.82017580225145	0.155102107123548	0.0217	0.025	0.0316	0.0033	0.1558	0.0145	0.0041	0.0696	5e-04	0.1079	0.1242	0.0326	0.0012	0.1227	0.0185	0.0076	0.0041	6e-04	8e-04	0.0385	0.0193	0.0211	0.0781	0.0181	0.0738	6e-04
22	rs75343830	46316805	0.7	1.90037222607993	0.89	0.222038712392691	4.04959750222122	0.108684480987511	0.0217	0.025	0.0316	0.0033	0.1558	0.0148	0.0041	0.0694	5e-04	0.1078	0.1241	0.0326	0.0012	0.1228	0.0186	0.0077	0.0042	7e-04	8e-04	0.0383	0.0191	0.0211	0.078	0.018	0.0739	6e-04
22	rs62226027	46321994	0.7	1.90037222607993	0.89	0.222038712392691	5.93661752409436	0.174554916830278	0.0213	0.025	0.0318	0.0033	0.1547	0.0162	0.0043	0.0694	5e-04	0.1076	0.1238	0.033	0.0012	0.1213	0.0186	0.008	0.0044	7e-04	8e-04	0.0381	0.019	0.0212	0.078	0.0183	0.0743	8e-04
22	rs4072176	46323342	0.7	1.90037222607993	0.89	0.222038712392691	6.39423686432748	0.165265487847853	0.0213	0.025	0.0317	0.0033	0.1542	0.0165	0.0044	0.0694	5e-04	0.1077	0.1243	0.033	0.0013	0.1208	0.0184	0.0081	0.0045	7e-04	8e-04	0.038	0.019	0.0212	0.078	0.0182	0.0742	9e-04
22	Affx-36570469	46323861	0.7	1.90037222607993	0.89	0.222038712392691	6.58833266125595	0.16448313627982	0.0212	0.025	0.0317	0.0034	0.1541	0.0167	0.0044	0.0693	5e-04	0.1077	0.1245	0.0331	0.0013	0.1207	0.0184	0.0082	0.0045	7e-04	8e-04	0.0379	0.019	0.0212	0.0779	0.0183	0.0742	9e-04
22	rs75832228	46325021	0.7	1.90037222607993	0.89	0.222038712392691	7.01970558235897	0.168013964739432	0.0211	0.025	0.0316	0.0034	0.1537	0.017	0.0045	0.0693	5e-04	0.1077	0.125	0.0331	0.0013	0.1203	0.0182	0.0082	0.0046	8e-04	8e-04	0.0379	0.0189	0.0213	0.0778	0.0183	0.0742	0.001
22	rs184823118	46325353	0.7	1.90037222607993	0.89	0.222038712392691	7.16172797635688	0.16870356327406	0.0211	0.025	0.0316	0.0034	0.1537	0.0171	0.0045	0.0693	5e-04	0.1077	0.1251	0.0331	0.0013	0.1202	0.0182	0.0083	0.0047	8e-04	8e-04	0.0378	0.0189	0.0213	0.0778	0.0183	0.0741	0.001
22	rs75662824	46325996	0.7	1.90037222607993	0.89	0.222038712392691	7.41236627534299	0.159526511096453	0.0211	0.025	0.0316	0.0034	0.1535	0.0173	0.0045	0.0692	5e-04	0.1078	0.1254	0.0332	0.0013	0.12	0.0181	0.0083	0.0047	8e-04	8e-04	0.0378	0.0189	0.0213	0.0777	0.0183	0.0741	0.001
22	rs28605102	46329149	0.7	1.90037222607993	0.89	0.222038712392691	8.75807249171253	0.178259627940025	0.0209	0.025	0.0314	0.0037	0.1525	0.0182	0.0048	0.069	6e-04	0.1077	0.1266	0.0333	0.0014	0.1186	0.0177	0.0085	0.005	9e-04	8e-04	0.0376	0.0189	0.0214	0.0776	0.0184	0.0738	0.0012
22	rs76104782	46330601	0.7	1.90037222607993	0.88	0.251609301083599	8.539292389095	0.210747678826595	0.0209	0.025	0.0314	0.0038	0.1525	0.0182	0.0049	0.0689	6e-04	0.1075	0.1278	0.0333	0.0014	0.1179	0.0175	0.0086	0.005	9e-04	8e-04	0.0376	0.0189	0.0214	0.0775	0.0183	0.0734	0.0012
22	rs111914842	46332463	0.69	2.00720157223845	0.88	0.251609301083599	8.39848880447686	0.215979896308117	0.0209	0.0249	0.0314	0.0039	0.1525	0.0183	0.0049	0.0688	6e-04	0.1075	0.1286	0.0335	0.0015	0.1169	0.0173	0.0088	0.0051	0.001	8e-04	0.0376	0.019	0.0214	0.0775	0.0183	0.0731	0.0012
22	rs9330790	46334234	0.69	2.00720157223845	0.88	0.251609301083599	8.32495149912983	0.205031027814134	0.0208	0.0248	0.0313	0.004	0.1524	0.0183	0.005	0.0688	6e-04	0.1075	0.1292	0.0336	0.0015	0.1164	0.0171	0.0089	0.0052	0.0011	8e-04	0.0376	0.019	0.0214	0.0775	0.0182	0.0729	0.0012
22	rs73444593	46336203	0.69	2.00720157223845	0.88	0.251609301083599	8.17664490117363	0.185749077005445	0.0207	0.0249	0.0314	0.0041	0.1517	0.0184	0.0051	0.0685	6e-04	0.1073	0.129	0.0339	0.0016	0.116	0.0172	0.0091	0.0055	0.0011	8e-04	0.0376	0.0192	0.0216	0.0776	0.0185	0.0727	0.0013
22	rs55918716	46336343	0.69	2.00720157223845	0.88	0.251609301083599	8.15930644298323	0.181384203457618	0.0207	0.0249	0.0314	0.0041	0.1517	0.0184	0.0051	0.0684	6e-04	0.1073	0.129	0.0339	0.0016	0.1159	0.0172	0.0091	0.0055	0.0011	8e-04	0.0376	0.0192	0.0216	0.0776	0.0185	0.0726	0.0013
22	rs10448575	46340538	0.69	2.00720157223845	0.88	0.251609301083599	7.99191104379735	0.328838600465995	0.0196	0.0248	0.032	0.0045	0.1504	0.0185	0.0053	0.0677	7e-04	0.1072	0.1299	0.0349	0.0018	0.1138	0.0174	0.0098	0.006	0.0013	8e-04	0.0376	0.0188	0.022	0.0778	0.0193	0.0719	0.0013
22	rs10448577	46340717	0.69	2.00720157223845	0.89	0.222038712392691	7.93823232746703	0.324448496873198	0.0195	0.0248	0.0319	0.0045	0.1503	0.0185	0.0053	0.0677	7e-04	0.1073	0.1299	0.0349	0.0018	0.1138	0.0173	0.0098	0.0061	0.0013	9e-04	0.0376	0.0187	0.022	0.0778	0.0193	0.0719	0.0013
22	rs75862558	46347519	0.68	2.11746674676432	0.89	0.222038712392691	5.3502026064842	0.376959635721298	0.0194	0.0245	0.0325	0.005	0.148	0.0174	0.0056	0.0659	8e-04	0.1066	0.1311	0.0352	0.002	0.1126	0.0179	0.0105	0.0068	0.0015	9e-04	0.0376	0.0193	0.0231	0.0789	0.02	0.071	0.001
22	rs10448599	46347765	0.68	2.11746674676432	0.89	0.222038712392691	5.26585656899937	0.373406602093806	0.0194	0.0245	0.0325	0.0051	0.148	0.0174	0.0056	0.0658	8e-04	0.1066	0.1311	0.0352	0.002	0.1125	0.0179	0.0105	0.0068	0.0015	9e-04	0.0376	0.0193	0.0231	0.0789	0.02	0.071	0.001
22	rs28446149	46348143	0.68	2.11746674676432	0.89	0.222038712392691	5.13397399784168	0.324935430844425	0.0194	0.0244	0.0325	0.0051	0.1479	0.0173	0.0056	0.0657	8e-04	0.1066	0.1312	0.0352	0.002	0.1124	0.0179	0.0106	0.0068	0.0015	9e-04	0.0376	0.0193	0.0231	0.0789	0.0201	0.071	0.001
22	rs28668243	46348913	0.68	2.11746674676432	0.89	0.222038712392691	4.90249175838672	0.324813677246017	0.0193	0.0244	0.0326	0.0052	0.1476	0.0172	0.0056	0.0655	8e-04	0.1065	0.1313	0.0353	0.002	0.1122	0.018	0.0106	0.0069	0.0015	9e-04	0.0376	0.0194	0.0232	0.079	0.0201	0.0709	0.001
22	rs28460001	46349015	0.68	2.11746674676432	0.89	0.222038712392691	4.88798411657931	0.31680774331765	0.0193	0.0244	0.0327	0.0052	0.1476	0.0172	0.0057	0.0654	8e-04	0.1065	0.1313	0.0353	0.002	0.1121	0.018	0.0107	0.0069	0.0016	9e-04	0.0375	0.0194	0.0232	0.079	0.0202	0.0709	0.001
22	rs4072105	46350526	0.68	2.11746674676432	0.88	0.251609301083599	4.06686287046137	0.311743930993851	0.0193	0.0243	0.033	0.0055	0.1467	0.0168	0.0059	0.0649	8e-04	0.1057	0.1307	0.0358	0.0021	0.1126	0.0185	0.011	0.007	0.0016	9e-04	0.0379	0.0196	0.0234	0.0787	0.0204	0.0707	9e-04
22	rs75725186	46351350	0.68	2.11746674676432	0.88	0.251609301083599	3.98481930985792	0.308381560662893	0.0192	0.0242	0.0331	0.0056	0.1465	0.0167	0.006	0.0643	7e-04	0.1054	0.1308	0.036	0.0021	0.1123	0.0186	0.0111	0.0071	0.0016	9e-04	0.0378	0.0198	0.0236	0.079	0.0205	0.0706	9e-04
22	rs73888729	46351482	0.68	2.11746674676432	0.88	0.251609301083599	3.96165352316908	0.300618221720003	0.0192	0.0241	0.0332	0.0056	0.1464	0.0167	0.006	0.0644	7e-04	0.1053	0.1308	0.0361	0.0021	0.1123	0.0186	0.0112	0.0071	0.0016	9e-04	0.0378	0.0198	0.0236	0.079	0.0205	0.0705	9e-04
22	rs9330802	46353619	0.68	2.11746674676432	0.88	0.251609301083599	3.41233791211703	0.437160205110275	0.0191	0.0241	0.0335	0.0058	0.1447	0.0163	0.0061	0.0646	8e-04	0.1042	0.1307	0.037	0.0022	0.1105	0.0189	0.0116	0.0075	0.0017	9e-04	0.0385	0.0209	0.0241	0.0797	0.021	0.0692	0.001
22	rs117778710	46360402	0.69	2.00720157223845	0.87	0.283849475516541	1.68023190068356	0.438086714790949	0.0187	0.0242	0.0335	0.0058	0.1431	0.0143	0.0062	0.0634	9e-04	0.1046	0.1308	0.0373	0.0023	0.1088	0.0197	0.0124	0.0078	0.0017	9e-04	0.0381	0.0234	0.0251	0.081	0.0213	0.0679	0.0012
22	rs9330811	46362396	0.69	2.00720157223845	0.87	0.283849475516541	1.45618297372227	0.473808921264791	0.0186	0.0243	0.0336	0.0058	0.1427	0.0137	0.0063	0.0631	9e-04	0.1046	0.1308	0.0374	0.0023	0.1082	0.0199	0.0126	0.008	0.0017	0.001	0.038	0.0241	0.0253	0.0814	0.0215	0.0675	0.0013
22	rs9330813	46364161	0.69	2.00720157223845	0.87	0.283849475516541	1.39040319238482	0.52448296337943	0.0185	0.0242	0.0337	0.0057	0.1426	0.0134	0.0063	0.063	9e-04	0.1047	0.1309	0.0375	0.0023	0.1081	0.02	0.0128	0.008	0.0017	9e-04	0.0378	0.0246	0.0254	0.0816	0.0216	0.0672	0.0013
22	rs74912875	46365928	0.69	2.00720157223845	0.87	0.283849475516541	1.33229202757822	0.488055122055751	0.0185	0.0242	0.0337	0.0058	0.1425	0.0133	0.0063	0.0629	9e-04	0.1047	0.131	0.0375	0.0023	0.108	0.0201	0.0128	0.0081	0.0017	9e-04	0.0376	0.0248	0.0255	0.0817	0.0216	0.067	0.0013
22	rs115678963	46366801	0.69	2.00720157223845	0.87	0.283849475516541	1.31982473745388	0.478545521942798	0.0185	0.0242	0.0338	0.0058	0.1424	0.0133	0.0063	0.0629	9e-04	0.1046	0.131	0.0375	0.0023	0.108	0.0201	0.0128	0.0081	0.0017	9e-04	0.0376	0.0249	0.0255	0.0818	0.0217	0.0669	0.0013
22	rs118176697	46379353	0.7	1.90037222607993	0.87	0.283849475516541	1.23409073405491	0.664965052065186	0.0187	0.024	0.0344	0.0059	0.1416	0.0127	0.0062	0.0625	0.001	0.1038	0.1318	0.0376	0.0023	0.1072	0.0204	0.013	0.0083	0.0016	9e-04	0.0365	0.0262	0.0257	0.0832	0.0219	0.0659	0.0014
22	rs62228062	46381234	0.7	1.90037222607993	0.86	0.318862054747229	1.2714403369401	0.670696999153414	0.0187	0.0239	0.0345	0.0059	0.142	0.0126	0.0062	0.0625	0.001	0.1036	0.1318	0.0376	0.0022	0.107	0.0205	0.0131	0.0084	0.0016	9e-04	0.0363	0.0263	0.0258	0.0834	0.0219	0.0659	0.0014
22	rs113108216	46381302	0.7	1.90037222607993	0.86	0.318862054747229	1.28145962297816	0.652804008562457	0.0187	0.0239	0.0345	0.0059	0.142	0.0126	0.0062	0.0624	0.001	0.1036	0.1318	0.0375	0.0022	0.107	0.0206	0.0131	0.0084	0.0016	9e-04	0.0363	0.0263	0.0257	0.0834	0.0219	0.0659	0.0014
22	rs62228064	46381414	0.7	1.90037222607993	0.86	0.318862054747229	1.27153471790058	0.653535137165175	0.0187	0.0239	0.0345	0.0059	0.142	0.0126	0.0062	0.0624	0.001	0.1036	0.1318	0.0375	0.0022	0.1071	0.0206	0.0131	0.0084	0.0016	9e-04	0.0364	0.0263	0.0257	0.0833	0.0219	0.0659	0.0014
22	rs112022355	46387296	0.7	1.90037222607993	0.86	0.318862054747229	1.27096847236746	0.678652021331448	0.0186	0.024	0.0351	0.0061	0.1407	0.0125	0.0062	0.0627	0.001	0.1032	0.13	0.0373	0.0021	0.1081	0.0207	0.0135	0.0086	0.0016	8e-04	0.0362	0.027	0.0258	0.0834	0.0222	0.0658	0.0014
22	rs113703864	46391346	0.71	1.79696118899158	0.86	0.318862054747229	1.35726234500698	0.689439763777944	0.0185	0.024	0.0356	0.0064	0.1399	0.0124	0.0063	0.063	0.0011	0.1029	0.1287	0.0372	0.002	0.1086	0.0208	0.0137	0.0088	0.0016	8e-04	0.036	0.0274	0.0258	0.0834	0.0224	0.0657	0.0014
22	rs28419158	46391695	0.71	1.79696118899158	0.86	0.318862054747229	1.38230911070314	0.730267444865262	0.0185	0.024	0.0357	0.0064	0.1398	0.0124	0.0063	0.063	0.0011	0.1029	0.1287	0.0371	0.002	0.1087	0.0208	0.0137	0.0089	0.0016	8e-04	0.036	0.0274	0.0259	0.0834	0.0224	0.0658	0.0014
22	rs28495287	46394279	0.71	1.79696118899158	0.86	0.318862054747229	1.49119483474159	0.716799254285694	0.0185	0.024	0.0358	0.0065	0.1396	0.0123	0.0064	0.0631	0.0011	0.1027	0.1277	0.0371	0.0017	0.109	0.0209	0.0139	0.009	0.0015	7e-04	0.0359	0.0277	0.0261	0.0833	0.0223	0.0661	0.0014
22	rs4077498	46394928	0.71	1.79696118899158	0.86	0.318862054747229	1.5727338703785	0.757519122858401	0.0185	0.024	0.0359	0.0066	0.1395	0.0123	0.0064	0.0631	0.0011	0.1026	0.127	0.0371	0.0017	0.1092	0.0209	0.014	0.0091	0.0015	7e-04	0.0359	0.0278	0.026	0.084	0.0223	0.066	0.0014
22	rs28628653	46396925	0.71	1.79696118899158	0.86	0.318862054747229	1.68389339216534	0.875142279501605	0.0186	0.0239	0.036	0.0067	0.1389	0.0126	0.0064	0.0633	0.0011	0.1024	0.1248	0.0373	0.0016	0.1096	0.0209	0.0141	0.0091	0.0014	7e-04	0.0356	0.0281	0.0253	0.0866	0.0224	0.0658	0.0015
22	rs28733782	46398254	0.71	1.79696118899158	0.86	0.318862054747229	1.77974816993634	0.954382949835584	0.0185	0.0238	0.0359	0.0068	0.1386	0.0127	0.0065	0.0635	0.0011	0.102	0.1246	0.0372	0.0015	0.1097	0.0209	0.0142	0.0092	0.0013	7e-04	0.0357	0.0284	0.0251	0.0873	0.0225	0.0652	0.0015
22	rs28504597	46400334	0.72	1.69694984062712	0.86	0.318862054747229	1.77996157639344	0.976792568912227	0.0185	0.0238	0.036	0.0068	0.1381	0.0127	0.0066	0.0639	0.0011	0.1019	0.1245	0.0373	0.0014	0.1103	0.0208	0.0143	0.0094	0.0012	6e-04	0.0354	0.0284	0.0249	0.0875	0.0226	0.0648	0.0015
22	rs28685663	46403383	0.72	1.69694984062712	0.86	0.318862054747229	1.79470802145115	1.05737794630847	0.0185	0.0237	0.0362	0.0069	0.138	0.0126	0.0066	0.0645	0.0011	0.1018	0.1233	0.0375	0.0014	0.1115	0.0207	0.0143	0.0095	0.0011	6e-04	0.0348	0.0284	0.0245	0.0879	0.0227	0.0649	0.0016
22	rs28698504	46403715	0.72	1.69694984062712	0.86	0.318862054747229	1.80241852290219	1.12390578422289	0.0185	0.0237	0.036	0.0069	0.138	0.0126	0.0068	0.0645	0.0011	0.1017	0.1233	0.0375	0.0014	0.1113	0.0207	0.0146	0.0097	0.0011	6e-04	0.0348	0.0284	0.0245	0.0877	0.0228	0.0648	0.0016
22	rs28368435	46406695	0.72	1.69694984062712	0.86	0.318862054747229	2.39380493384095	1.44558199316886	0.0185	0.0236	0.0345	0.007	0.1381	0.0128	0.0085	0.0646	0.0011	0.101	0.1235	0.0375	0.0014	0.11	0.0204	0.0166	0.0114	0.001	6e-04	0.0348	0.0282	0.0246	0.0862	0.0228	0.0642	0.0016
22	rs78358349	46406782	0.72	1.69694984062712	0.86	0.318862054747229	2.38462944803912	1.42221125877872	0.0185	0.0236	0.0345	0.007	0.1381	0.0128	0.0085	0.0646	0.0011	0.101	0.1235	0.0374	0.0014	0.11	0.0204	0.0166	0.0114	0.001	6e-04	0.0348	0.0282	0.0246	0.0862	0.0228	0.0642	0.0016
22	rs116990915	46407865	0.72	1.69694984062712	0.86	0.318862054747229	2.31337540760351	1.42851695643432	0.0185	0.0236	0.0345	0.007	0.1381	0.0127	0.0085	0.0647	0.0011	0.101	0.1235	0.0374	0.0013	0.11	0.0204	0.0166	0.0114	0.001	6e-04	0.0347	0.0282	0.0246	0.0863	0.0228	0.0642	0.0016
22	rs79665205	46411918	0.73	1.60031838062949	0.86	0.318862054747229	2.24223848986039	1.42084846288351	0.0185	0.0234	0.0344	0.0071	0.138	0.0125	0.0085	0.0647	0.001	0.1011	0.1235	0.0374	0.0013	0.1101	0.0204	0.0165	0.0115	9e-04	6e-04	0.0347	0.0281	0.0246	0.0867	0.0229	0.0642	0.0017
22	rs28520003	46411969	0.73	1.60031838062949	0.86	0.318862054747229	2.22830411808513	1.44404479624046	0.0186	0.0234	0.0344	0.0071	0.1379	0.0125	0.0085	0.0647	0.001	0.101	0.1235	0.0374	0.0013	0.1101	0.0204	0.0165	0.0115	9e-04	6e-04	0.0347	0.0281	0.0247	0.0868	0.0229	0.0641	0.0017
22	rs28542066	46414664	0.73	1.60031838062949	0.86	0.318862054747229	2.20946272292907	1.47072673504296	0.0185	0.0234	0.0344	0.0071	0.1379	0.0124	0.0086	0.0648	0.001	0.1008	0.1235	0.0374	0.0012	0.1101	0.0205	0.0164	0.0115	8e-04	6e-04	0.0346	0.0282	0.0246	0.0871	0.0229	0.0641	0.0017
22	rs12170295	46420465	0.73	1.60031838062949	0.86	0.318862054747229	2.17775716942617	1.58878747553076	0.0185	0.0233	0.0344	0.0071	0.138	0.0123	0.0087	0.0649	0.001	0.1001	0.1234	0.0375	0.0012	0.1103	0.0206	0.0164	0.0116	8e-04	6e-04	0.0344	0.0281	0.0246	0.0875	0.023	0.0641	0.0017
22	rs9626908	46428306	0.73	1.60031838062949	0.86	0.318862054747229	2.17159367327698	1.62369549180637	0.0185	0.0232	0.0344	0.0071	0.1382	0.0123	0.0087	0.065	0.001	0.0998	0.1234	0.0376	0.0011	0.1103	0.0205	0.0163	0.0116	9e-04	6e-04	0.0343	0.0281	0.0246	0.0876	0.0231	0.0642	0.0018
22	rs12159453	46433442	0.73	1.60031838062949	0.86	0.318862054747229	2.17216412835933	1.60944038283777	0.0185	0.0235	0.0344	0.0072	0.1381	0.0123	0.0087	0.0651	0.001	0.0996	0.123	0.0376	0.0011	0.1105	0.0205	0.0163	0.0117	9e-04	6e-04	0.0342	0.0281	0.0246	0.0878	0.0231	0.0641	0.0018
22	rs11705239	46434086	0.73	1.60031838062949	0.86	0.318862054747229	2.14995262790709	1.59624556026194	0.0185	0.0235	0.0344	0.0072	0.1381	0.0123	0.0087	0.0651	0.001	0.0996	0.123	0.0376	0.0011	0.1105	0.0205	0.0163	0.0117	9e-04	6e-04	0.0341	0.0281	0.0246	0.0878	0.0231	0.0641	0.0018
22	rs117610435	46441375	0.74	1.50704574407537	0.86	0.318862054747229	2.0690416005394	1.53552625054372	0.0186	0.0233	0.0345	0.0073	0.1379	0.0122	0.0089	0.0653	0.001	0.0989	0.1229	0.0377	0.0012	0.1115	0.0206	0.0163	0.0118	9e-04	7e-04	0.0331	0.028	0.0245	0.0881	0.0231	0.064	0.0019
22	rs8137243	46443835	0.74	1.50704574407537	0.86	0.318862054747229	2.03187339547472	1.56506177154995	0.0186	0.023	0.0345	0.0074	0.1376	0.0123	0.009	0.0655	0.001	0.0983	0.123	0.0378	0.0013	0.1123	0.0207	0.0164	0.0119	0.001	8e-04	0.0321	0.028	0.0245	0.0883	0.0231	0.0639	0.002
22	rs9627391	46447097	0.74	1.50704574407537	0.86	0.318862054747229	1.99470824384423	1.67478603177717	0.0188	0.023	0.0344	0.0076	0.1375	0.0122	0.0092	0.0661	0.001	0.097	0.1231	0.0377	0.0015	0.1127	0.0208	0.0164	0.0121	0.001	9e-04	0.0318	0.0279	0.0245	0.0884	0.0232	0.0634	0.0021
22	rs59929908	46447714	0.74	1.50704574407537	0.86	0.318862054747229	1.9581041930559	1.64180258289309	0.0188	0.0231	0.0343	0.0076	0.1376	0.0122	0.0093	0.0661	0.001	0.0969	0.1232	0.0384	0.0015	0.1128	0.0206	0.0164	0.0121	0.001	9e-04	0.0305	0.0279	0.0245	0.0885	0.0232	0.0635	0.0021
22	rs9627403	46448476	0.74	1.50704574407537	0.86	0.318862054747229	1.92446843211845	1.57440691090876	0.0188	0.0231	0.0343	0.0076	0.1376	0.0121	0.0093	0.066	0.001	0.0969	0.1233	0.0384	0.0016	0.1129	0.0206	0.0164	0.0122	0.001	9e-04	0.0304	0.0279	0.0245	0.0885	0.0231	0.0635	0.0022
22	rs117859055	46455398	0.75	1.41710951105961	0.86	0.318862054747229	1.84773107439732	1.62404341676634	0.0188	0.023	0.0342	0.0077	0.1375	0.012	0.0094	0.0661	0.0011	0.0968	0.1232	0.0386	0.002	0.1133	0.0203	0.0165	0.0122	0.0011	0.001	0.0294	0.0279	0.0246	0.0881	0.0231	0.0637	0.0023
22	rs7286297	46456963	0.75	1.41710951105961	0.86	0.318862054747229	1.8547614703955	1.62265178509326	0.0188	0.023	0.0342	0.0077	0.1375	0.012	0.0094	0.0661	0.0011	0.0968	0.1232	0.0386	0.002	0.1134	0.0203	0.0165	0.0122	0.0011	0.001	0.0294	0.0279	0.0246	0.0881	0.0231	0.0638	0.0023
22	rs7292297	46458123	0.75	1.41710951105961	0.86	0.318862054747229	1.84060189181195	1.59260256820325	0.0187	0.023	0.0342	0.0077	0.1375	0.012	0.0094	0.0659	0.0011	0.0968	0.1231	0.0386	0.002	0.1135	0.0203	0.0165	0.0122	0.0011	0.001	0.0294	0.0282	0.0246	0.088	0.0231	0.0639	0.0023
22	rs7291412	46459132	0.75	1.41710951105961	0.86	0.318862054747229	1.820238959034	1.50350083666673	0.0187	0.023	0.0342	0.0077	0.137	0.012	0.0094	0.0659	0.0011	0.0972	0.1232	0.0386	0.0021	0.1135	0.0202	0.0165	0.0122	0.0011	0.001	0.0294	0.0282	0.0246	0.088	0.023	0.0639	0.0023
22	rs77910960	46461934	0.75	1.41710951105961	0.85	0.356744695657816	1.70035233083896	1.42118914187729	0.0187	0.023	0.0342	0.0077	0.1369	0.012	0.0093	0.0659	0.0011	0.0969	0.1234	0.0386	0.0022	0.1134	0.0202	0.0164	0.0122	0.0011	0.001	0.0294	0.0281	0.0246	0.0882	0.023	0.0639	0.0023
22	rs73888761	46470291	0.77	1.24714921571202	0.85	0.356744695657816	1.1117291375039	1.52328894813318	0.0183	0.0228	0.034	0.0076	0.1357	0.0106	0.0095	0.0671	0.0013	0.095	0.1222	0.0383	0.0047	0.114	0.0205	0.0157	0.012	0.0014	0.0014	0.0303	0.0276	0.0242	0.0882	0.0234	0.0654	0.0026
22	rs117006664	46471448	0.77	1.24714921571202	0.84	0.397589870063919	1.07048066915054	1.54121923309724	0.0182	0.0228	0.034	0.0077	0.1354	0.0105	0.0095	0.067	0.0013	0.0948	0.1221	0.0383	0.0051	0.1142	0.0206	0.0157	0.012	0.0015	0.0014	0.0303	0.0275	0.0241	0.0882	0.0235	0.0655	0.0026
22	rs62228098	46477858	0.78	1.16707263834179	0.83	0.441484906400802	1.09138271678791	1.20489520595418	0.018	0.0224	0.0342	0.0079	0.1344	0.0098	0.0098	0.0673	0.0015	0.0937	0.1213	0.0378	0.0068	0.1141	0.0211	0.0154	0.012	0.0018	0.0016	0.0305	0.0269	0.024	0.088	0.0242	0.0666	0.0025
22	rs74537708	46480480	0.78	1.16707263834179	0.82	0.488512084344485	1.16461212657022	1.13798878405588	0.0179	0.0224	0.0343	0.0079	0.1341	0.0097	0.0098	0.0674	0.0016	0.0935	0.1211	0.0379	0.0072	0.1138	0.0211	0.0154	0.012	0.0018	0.0017	0.0305	0.0267	0.024	0.0879	0.0243	0.067	0.0025
22	rs9616084	46480602	0.78	1.16707263834179	0.81	0.53874877155386	1.18732159722795	1.16756707546481	0.0179	0.0224	0.0343	0.0079	0.1342	0.0097	0.0098	0.0674	0.0015	0.0935	0.121	0.0378	0.0072	0.1139	0.0211	0.0154	0.012	0.0018	0.0017	0.0305	0.0267	0.024	0.088	0.0244	0.0671	0.0025
22	rs9626891	46482948	0.78	1.16707263834179	0.81	0.53874877155386	1.20761004684871	1.08802704081022	0.0179	0.0223	0.0343	0.0079	0.1341	0.0096	0.0098	0.0673	0.0016	0.0935	0.1209	0.0378	0.0075	0.1139	0.0212	0.0153	0.012	0.0019	0.0017	0.0305	0.0266	0.0239	0.0879	0.0245	0.0673	0.0025
22	rs12160757	46486508	0.78	1.16707263834179	0.81	0.53874877155386	1.22942893440203	1.09030381316682	0.0177	0.0223	0.0342	0.0079	0.1345	0.0094	0.0098	0.0672	0.0016	0.0932	0.1199	0.0377	0.0079	0.1145	0.0217	0.0152	0.0121	0.0019	0.0018	0.0304	0.0265	0.0242	0.0877	0.0248	0.0674	0.0023
22	rs7410618	46487216	0.78	1.16707263834179	0.81	0.53874877155386	1.24156376691027	0.978863809807318	0.0177	0.0222	0.0344	0.0078	0.1343	0.0094	0.0098	0.0672	0.0016	0.0929	0.1198	0.0376	0.0079	0.1146	0.0218	0.0152	0.0121	0.0019	0.0018	0.0307	0.0267	0.0241	0.0877	0.025	0.0674	0.0023
22	rs117994185	46488664	0.78	1.16707263834179	0.8	0.592267592767429	1.2307335513968	1.00314424420581	0.0176	0.0223	0.0345	0.0078	0.134	0.0093	0.0098	0.0674	0.0016	0.0927	0.1199	0.0376	0.0079	0.1146	0.0218	0.0151	0.012	0.0019	0.0018	0.0309	0.0267	0.024	0.0876	0.0249	0.0677	0.0023
22	rs9616111	46490352	0.78	1.16707263834179	0.8	0.592267592767429	1.24268622156752	1.02014413605491	0.0176	0.0223	0.0345	0.0078	0.1336	0.0093	0.0099	0.0676	0.0016	0.0926	0.1199	0.0376	0.0079	0.1144	0.0219	0.0151	0.012	0.0019	0.0018	0.031	0.0268	0.024	0.0874	0.0249	0.0679	0.0022
22	rs3747243	46493852	0.79	1.09022720934348	0.8	0.592267592767429	1.14533576725295	0.943295767735633	0.0175	0.0224	0.0345	0.0077	0.1341	0.0092	0.0098	0.0677	0.0016	0.0923	0.1197	0.0376	0.0079	0.1141	0.022	0.015	0.0119	0.002	0.0018	0.0312	0.0269	0.0241	0.0874	0.0249	0.0682	0.002
22	rs3747245	46494656	0.79	1.09022720934348	0.8	0.592267592767429	1.16050988261219	0.898894247737041	0.0174	0.0226	0.0346	0.0077	0.1342	0.0092	0.0098	0.0679	0.0016	0.0922	0.1195	0.0375	0.0079	0.1141	0.022	0.015	0.0119	0.002	0.0018	0.0312	0.0269	0.0241	0.0875	0.0249	0.0681	0.002
22	rs77251783	46496056	0.79	1.09022720934348	0.8	0.592267592767429	1.16744141847407	0.914433112052589	0.0174	0.0226	0.0347	0.0077	0.1347	0.0091	0.0098	0.0679	0.0016	0.0922	0.1193	0.0373	0.0079	0.1143	0.0221	0.0149	0.0119	0.0019	0.0017	0.0312	0.0268	0.024	0.0875	0.0248	0.0682	0.0019
22	rs73886703	46499890	0.79	1.09022720934348	0.8	0.592267592767429	1.24090918219978	0.87607739468013	0.0172	0.0228	0.035	0.0077	0.1361	0.009	0.0098	0.0681	0.0018	0.0919	0.1185	0.037	0.008	0.1146	0.0223	0.0148	0.0119	0.0018	0.0017	0.031	0.0265	0.0238	0.0874	0.0247	0.0686	0.0017
22	rs12170325	46502870	0.79	1.09022720934348	0.8	0.592267592767429	1.25102327665695	0.800096991335639	0.0171	0.0229	0.0351	0.0076	0.1369	0.0089	0.0098	0.0681	0.0018	0.0918	0.118	0.0369	0.008	0.1148	0.0224	0.0148	0.0119	0.0018	0.0016	0.0308	0.0263	0.0237	0.0874	0.0246	0.0688	0.0017
22	rs76702801	46510664	0.8	1.01658215824445	0.79	0.649136622646432	1.24717994557624	0.720684354105279	0.017	0.0231	0.035	0.0076	0.1371	0.0089	0.0098	0.0682	0.0018	0.0917	0.1179	0.0369	0.008	0.1154	0.0227	0.0147	0.0118	0.0017	0.0016	0.0306	0.0261	0.0237	0.0872	0.0245	0.069	0.0016
22	rs117452563	46510954	0.8	1.01658215824445	0.79	0.649136622646432	1.24699258241263	0.726071397443368	0.017	0.0231	0.035	0.0076	0.1372	0.0088	0.0098	0.0682	0.0018	0.0917	0.1179	0.0369	0.008	0.1154	0.0227	0.0147	0.0118	0.0017	0.0016	0.0306	0.0261	0.0237	0.0872	0.0245	0.069	0.0016
22	rs56367023	46513536	0.82	0.87875982057053	0.78	0.709419594942363	1.68494004906143	0.627914431817207	0.016	0.0233	0.0337	0.007	0.1411	0.0086	0.0097	0.0701	0.0024	0.091	0.1159	0.0361	0.0082	0.1189	0.0246	0.0137	0.0115	0.0016	0.0014	0.03	0.0251	0.0231	0.0854	0.0237	0.0703	0.0011
22	rs35155836	46516131	0.82	0.87875982057053	0.78	0.709419594942363	2.12396381846455	0.466929005878703	0.0156	0.0234	0.0335	0.0068	0.1425	0.0084	0.0097	0.0707	0.0026	0.0906	0.1151	0.0355	0.0082	0.1203	0.0255	0.0132	0.0113	0.0015	0.0013	0.0298	0.0247	0.023	0.0845	0.0239	0.0709	9e-04
22	rs73177022	46519263	0.82	0.87875982057053	0.78	0.709419594942363	2.20441653249063	0.451245812791535	0.0156	0.0234	0.0334	0.0067	0.1428	0.0084	0.0097	0.0709	0.0026	0.0906	0.1151	0.0354	0.0082	0.1205	0.0256	0.0131	0.0112	0.0015	0.0013	0.0297	0.0246	0.0229	0.0844	0.0239	0.0711	9e-04
22	rs77623192	46525009	0.82	0.87875982057053	0.78	0.709419594942363	2.26972809889749	0.43187594389242	0.0157	0.0235	0.0334	0.0067	0.1425	0.0084	0.0096	0.0711	0.0026	0.0903	0.1152	0.0355	0.0083	0.1204	0.0257	0.0131	0.0113	0.0015	0.0013	0.0296	0.0245	0.023	0.0843	0.024	0.0711	9e-04
22	rs117621208	46525414	0.82	0.87875982057053	0.78	0.709419594942363	2.26047587580085	0.431216622713537	0.0157	0.0235	0.0334	0.0067	0.1425	0.0084	0.0096	0.0711	0.0026	0.0903	0.1152	0.0355	0.0083	0.1204	0.0257	0.0131	0.0113	0.0015	0.0014	0.0296	0.0245	0.023	0.0843	0.0241	0.0711	9e-04
22	rs2105914	46527955	0.82	0.87875982057053	0.78	0.709419594942363	2.27366396739399	0.415213758847279	0.0157	0.0235	0.0334	0.0067	0.1425	0.0084	0.0096	0.0711	0.0027	0.0902	0.1151	0.0355	0.0083	0.1204	0.0257	0.0131	0.0113	0.0015	0.0014	0.0296	0.0245	0.023	0.0842	0.0241	0.0712	9e-04
22	rs74577913	46534310	0.82	0.87875982057053	0.77	0.773176121721263	2.2414316057569	0.412866600623244	0.0157	0.0236	0.0333	0.0066	0.1429	0.0084	0.0096	0.0712	0.0026	0.0902	0.1153	0.0355	0.0082	0.1206	0.0256	0.013	0.0112	0.0015	0.0014	0.0296	0.0244	0.0229	0.0835	0.0241	0.0718	9e-04
22	rs62225920	46539004	0.82	0.87875982057053	0.77	0.773176121721263	2.23002999667452	0.420966422415988	0.0157	0.0237	0.0333	0.0066	0.1431	0.0083	0.0095	0.0712	0.0026	0.0903	0.1155	0.0355	0.0082	0.1207	0.0256	0.013	0.0112	0.0015	0.0014	0.0295	0.0244	0.0229	0.0834	0.0242	0.0714	9e-04
22	rs135562	46539636	0.82	0.87875982057053	0.77	0.773176121721263	2.22266925761684	0.406884820740752	0.0157	0.0237	0.0332	0.0066	0.1431	0.0083	0.0095	0.0712	0.0026	0.0904	0.1155	0.0355	0.0082	0.1208	0.0256	0.013	0.0112	0.0015	0.0014	0.0294	0.0244	0.0229	0.0834	0.0242	0.0714	9e-04
22	rs135550	46553234	0.82	0.87875982057053	0.75	0.911329023803182	2.21336461102724	0.405198647529321	0.0156	0.0236	0.0332	0.0066	0.1426	0.0083	0.0095	0.0713	0.0027	0.0907	0.1153	0.0352	0.0082	0.1214	0.0256	0.013	0.0112	0.0015	0.0013	0.0293	0.0243	0.023	0.0834	0.0244	0.0714	9e-04
22	rs76755807	46561713	0.83	0.81451029553121	0.75	0.911329023803182	2.25978244882048	0.409482667189685	0.0157	0.0238	0.033	0.0065	0.1422	0.0083	0.0095	0.0715	0.0027	0.0907	0.1151	0.0355	0.008	0.1218	0.0257	0.0129	0.0111	0.0015	0.0013	0.0297	0.0241	0.0229	0.083	0.0249	0.0713	9e-04
22	rs135538	46564628	0.83	0.81451029553121	0.74	0.985826031678479	2.33086185813178	0.403643883507069	0.0157	0.0238	0.033	0.0065	0.1421	0.0083	0.0094	0.0716	0.0028	0.0906	0.1152	0.0356	0.008	0.1218	0.0258	0.0129	0.0111	0.0015	0.0013	0.0298	0.0241	0.0228	0.083	0.0249	0.0713	9e-04
22	rs4253650	46564686	0.83	0.81451029553121	0.73	1.06399829815523	2.32992818895998	0.400797747020609	0.0157	0.0238	0.033	0.0065	0.1421	0.0083	0.0094	0.0716	0.0028	0.0906	0.1152	0.0356	0.008	0.1218	0.0258	0.0129	0.0111	0.0015	0.0013	0.0298	0.0241	0.0229	0.083	0.0249	0.0713	9e-04
22	rs4253655	46569171	0.83	0.81451029553121	0.73	1.06399829815523	2.30336880376619	0.370748045815645	0.0158	0.0238	0.0326	0.0063	0.1422	0.0081	0.0092	0.0718	0.0028	0.0909	0.1146	0.0355	0.0076	0.1232	0.0263	0.0127	0.0109	0.0015	0.0012	0.0291	0.0248	0.0229	0.0823	0.0247	0.0715	9e-04
22	rs9626737	46570342	0.83	0.81451029553121	0.73	1.06399829815523	2.16224518055372	0.368221072650091	0.0159	0.0238	0.0324	0.0062	0.1423	0.008	0.0091	0.0719	0.0029	0.0912	0.1147	0.0355	0.0074	0.1235	0.0268	0.0126	0.0107	0.0015	0.0012	0.0287	0.0249	0.023	0.0817	0.0249	0.0718	9e-04
22	rs4253662	46572744	0.84	0.753316385445839	0.73	1.06399829815523	2.22876431017549	0.35828757048416	0.0161	0.0238	0.0321	0.006	0.1426	0.0079	0.009	0.0717	0.0029	0.0918	0.1149	0.0355	0.0074	0.1241	0.0271	0.0125	0.0105	0.0015	0.0011	0.0281	0.025	0.0231	0.0808	0.0248	0.0722	9e-04
22	rs77561714	46576036	0.84	0.753316385445839	0.73	1.06399829815523	2.35342262903759	0.357911873338779	0.016	0.0238	0.0315	0.0059	0.1431	0.0077	0.0087	0.0715	0.003	0.092	0.1155	0.0358	0.0074	0.1244	0.0277	0.0123	0.0102	0.0016	0.0011	0.0274	0.0251	0.0234	0.0797	0.0247	0.0731	9e-04
22	rs4253690	46580923	0.85	0.695135765909148	0.73	1.06399829815523	2.30104367306401	0.372013357969827	0.016	0.0237	0.031	0.0057	0.1441	0.0076	0.0086	0.0716	0.0029	0.0923	0.1159	0.0361	0.0074	0.1244	0.0281	0.0122	0.0101	0.0017	0.001	0.027	0.0251	0.0236	0.0787	0.0247	0.0736	8e-04
22	rs118147297	46582072	0.85	0.695135765909148	0.73	1.06399829815523	2.30395020367886	0.361297182392564	0.0159	0.0237	0.0309	0.0057	0.1442	0.0076	0.0085	0.0716	0.003	0.0923	0.1159	0.0361	0.0074	0.1243	0.0281	0.0121	0.01	0.0017	0.001	0.027	0.0251	0.0236	0.0785	0.0247	0.0738	8e-04
22	rs4253701	46586110	0.85	0.695135765909148	0.73	1.06399829815523	2.27725445996556	0.296462660939529	0.0159	0.0236	0.0308	0.0057	0.1443	0.0075	0.0085	0.0715	0.0029	0.0924	0.116	0.0362	0.0074	0.1241	0.0282	0.0121	0.01	0.0017	0.001	0.0269	0.0252	0.0237	0.0782	0.0246	0.0744	8e-04
22	rs59842914	46592168	0.85	0.695135765909148	0.73	1.06399829815523	1.99981318019547	0.321531407595795	0.0159	0.0235	0.0306	0.0056	0.1448	0.0074	0.0084	0.0715	0.0028	0.0924	0.1161	0.0363	0.0074	0.1243	0.0284	0.012	0.0099	0.0017	9e-04	0.0267	0.0253	0.0237	0.0777	0.0246	0.075	8e-04
22	rs4253754	46615144	0.84	0.753316385445839	0.73	1.06399829815523	1.14723956914653	0.287969307323229	0.0156	0.0233	0.0297	0.0055	0.1462	0.0069	0.0082	0.0715	0.0021	0.0931	0.1159	0.0371	0.0069	0.1248	0.0289	0.0117	0.0096	0.0017	8e-04	0.0262	0.0254	0.0239	0.0764	0.0244	0.0773	7e-04
22	rs1800246	46615625	0.84	0.753316385445839	0.73	1.06399829815523	1.12249769492184	0.289144455305643	0.0156	0.0233	0.0296	0.0055	0.1462	0.0069	0.0082	0.0715	0.0021	0.0931	0.1158	0.0371	0.0069	0.1248	0.0288	0.0117	0.0096	0.0017	8e-04	0.0262	0.0254	0.0239	0.0764	0.0244	0.0773	7e-04
22	rs62226990	46626444	0.84	0.753316385445839	0.72	1.14588815616863	0.695100201796266	0.350297192764803	0.0156	0.0233	0.0295	0.0053	0.148	0.0069	0.0081	0.0714	6e-04	0.0928	0.116	0.0375	0.0067	0.125	0.0281	0.0116	0.0093	0.0016	6e-04	0.0262	0.0252	0.0243	0.0765	0.0244	0.0784	7e-04
22	rs4253772	46627603	0.84	0.753316385445839	0.72	1.14588815616863	0.70283313586098	0.345825384522591	0.0156	0.0233	0.0295	0.0053	0.1481	0.0069	0.0081	0.0714	6e-04	0.0928	0.116	0.0376	0.0067	0.125	0.0281	0.0116	0.0093	0.0016	6e-04	0.0262	0.0252	0.0243	0.0765	0.0244	0.0784	7e-04
22	rs4253776	46629479	0.84	0.753316385445839	0.72	1.14588815616863	0.70638088706024	0.349550745462972	0.0156	0.0233	0.0295	0.0053	0.1481	0.0069	0.0081	0.0714	6e-04	0.0928	0.116	0.0376	0.0067	0.125	0.0281	0.0116	0.0093	0.0016	6e-04	0.0262	0.0252	0.0243	0.0765	0.0244	0.0784	7e-04
22	rs55774449	46632875	0.84	0.753316385445839	0.72	1.14588815616863	0.709565829365086	0.352414604488849	0.0156	0.0233	0.0296	0.0053	0.1483	0.0069	0.008	0.0714	6e-04	0.0928	0.116	0.0376	0.0067	0.1249	0.0281	0.0115	0.0093	0.0016	6e-04	0.0262	0.0252	0.0243	0.0764	0.0244	0.0786	7e-04
22	rs73177043	46638670	0.84	0.753316385445839	0.72	1.14588815616863	0.70283313586098	0.374674457697415	0.0155	0.0233	0.0296	0.0053	0.1485	0.0069	0.008	0.0714	5e-04	0.0927	0.116	0.0375	0.0067	0.1247	0.0281	0.0115	0.0093	0.0016	6e-04	0.0262	0.0252	0.0244	0.0763	0.0244	0.0789	7e-04
22	rs9627281	46644168	0.84	0.753316385445839	0.73	1.06399829815523	0.697526439176974	0.382051712386311	0.0155	0.0234	0.0296	0.0053	0.1486	0.0069	0.008	0.0713	5e-04	0.0927	0.116	0.0374	0.0067	0.1246	0.0281	0.0115	0.0093	0.0016	6e-04	0.0262	0.0252	0.0246	0.0762	0.0244	0.0791	7e-04
22	rs61748935	46644177	0.84	0.753316385445839	0.73	1.06399829815523	0.697820784982583	0.382306817046772	0.0155	0.0234	0.0296	0.0053	0.1486	0.0069	0.008	0.0713	5e-04	0.0927	0.116	0.0374	0.0067	0.1246	0.0281	0.0115	0.0093	0.0016	6e-04	0.0262	0.0252	0.0246	0.0762	0.0244	0.0791	7e-04
22	rs8139035	46651367	0.84	0.753316385445839	0.73	1.06399829815523	0.707639288601253	0.341123151528787	0.0154	0.0232	0.0296	0.0052	0.1491	0.0068	0.008	0.0713	5e-04	0.0925	0.1161	0.0374	0.0066	0.1244	0.0282	0.0114	0.0092	0.0017	6e-04	0.0263	0.0251	0.0246	0.0764	0.0242	0.0793	7e-04
22	rs6008384	46655948	0.84	0.753316385445839	0.73	1.06399829815523	0.71112358110178	0.344462301873044	0.0154	0.0232	0.0296	0.0052	0.1493	0.0068	0.008	0.0712	5e-04	0.0924	0.1161	0.0374	0.0067	0.1244	0.0283	0.0114	0.0092	0.0017	6e-04	0.0263	0.0251	0.0246	0.0764	0.0242	0.0793	7e-04
22	rs6519993	46656479	0.84	0.753316385445839	0.73	1.06399829815523	0.710678354276479	0.346073384345236	0.0154	0.0232	0.0296	0.0052	0.1493	0.0068	0.008	0.0712	5e-04	0.0924	0.1161	0.0374	0.0067	0.1244	0.0283	0.0114	0.0092	0.0017	6e-04	0.0263	0.0251	0.0246	0.0764	0.0242	0.0793	7e-04
22	rs41302599	46657308	0.84	0.753316385445839	0.73	1.06399829815523	0.712311458199186	0.335947685820049	0.0154	0.0232	0.0296	0.0052	0.1493	0.0068	0.008	0.0712	5e-04	0.0924	0.1161	0.0374	0.0067	0.1244	0.0283	0.0114	0.0092	0.0017	6e-04	0.0263	0.0251	0.0246	0.0764	0.0242	0.0793	7e-04
22	rs117135869	46664412	0.84	0.753316385445839	0.74	0.985826031678479	0.714541100353127	0.344957788719271	0.0154	0.0232	0.0296	0.0052	0.1493	0.0068	0.0079	0.0712	5e-04	0.0923	0.1162	0.0374	0.0067	0.1243	0.0283	0.0114	0.0092	0.0017	5e-04	0.0263	0.0251	0.0247	0.0764	0.0241	0.0794	6e-04
22	rs62226994	46665209	0.84	0.753316385445839	0.74	0.985826031678479	0.720875199154812	0.347935013104007	0.0154	0.0233	0.0296	0.0052	0.1493	0.0068	0.0079	0.0712	5e-04	0.0923	0.1163	0.0374	0.0067	0.1243	0.0283	0.0114	0.0092	0.0017	5e-04	0.0263	0.0251	0.0247	0.0764	0.0241	0.0794	6e-04
22	rs55653327	46682976	0.84	0.753316385445839	0.75	0.911329023803182	0.7315120301883	0.338162932219285	0.0153	0.0233	0.0293	0.0051	0.1493	0.0069	0.0079	0.071	5e-04	0.0921	0.1165	0.0375	0.0067	0.1243	0.0284	0.0114	0.0092	0.0017	5e-04	0.0265	0.0251	0.0248	0.0768	0.0239	0.0796	6e-04
22	rs41279833	46689065	0.84	0.753316385445839	0.75	0.911329023803182	0.750937646089095	0.367085528301674	0.0153	0.0233	0.0293	0.0051	0.1491	0.0068	0.0079	0.071	5e-04	0.092	0.1166	0.0376	0.0067	0.1241	0.0287	0.0114	0.0092	0.0017	5e-04	0.0265	0.0251	0.0248	0.0769	0.0239	0.0797	6e-04
22	rs9615938	46689468	0.84	0.753316385445839	0.76	0.840461917458717	0.753219799140976	0.355660053271068	0.0153	0.0233	0.0293	0.0051	0.1491	0.0068	0.0079	0.071	5e-04	0.092	0.1166	0.0376	0.0067	0.1241	0.0287	0.0114	0.0092	0.0017	5e-04	0.0265	0.0251	0.0248	0.0769	0.0239	0.0797	6e-04
22	rs76688525	46699857	0.83	0.81451029553121	0.76	0.840461917458717	0.767129787352379	0.393192383654256	0.0153	0.0233	0.0293	0.005	0.1491	0.0068	0.0079	0.0709	4e-04	0.0918	0.1165	0.0376	0.0067	0.1241	0.0287	0.0114	0.0091	0.0017	4e-04	0.0266	0.0252	0.0249	0.0769	0.0238	0.0798	6e-04
22	rs6008622	46709881	0.83	0.81451029553121	0.76	0.840461917458717	0.779913678748586	0.332019946970045	0.0153	0.0233	0.0293	0.005	0.1491	0.0068	0.0078	0.0708	4e-04	0.0917	0.1164	0.0377	0.0067	0.1241	0.0287	0.0114	0.0091	0.0017	4e-04	0.0267	0.0252	0.025	0.0769	0.0238	0.0799	6e-04
22	rs79334853	46714748	0.83	0.81451029553121	0.76	0.840461917458717	0.780222858390775	0.344214635497122	0.0153	0.0233	0.0293	0.005	0.1492	0.0068	0.0078	0.0707	4e-04	0.0916	0.1164	0.0377	0.0067	0.1241	0.0288	0.0114	0.0091	0.0017	4e-04	0.0267	0.0252	0.025	0.0768	0.0237	0.0799	6e-04
22	rs8135305	46719054	0.83	0.81451029553121	0.76	0.840461917458717	0.783162719915338	0.419264540475035	0.0153	0.0233	0.0293	0.005	0.1492	0.0068	0.0078	0.0707	4e-04	0.0915	0.1164	0.0378	0.0067	0.1242	0.0288	0.0114	0.0091	0.0017	4e-04	0.0268	0.0253	0.025	0.0768	0.0237	0.08	6e-04
22	rs3817874	46722256	0.83	0.81451029553121	0.76	0.840461917458717	0.792322324834281	0.414300545224982	0.0152	0.0233	0.0293	0.005	0.1491	0.0068	0.0078	0.0706	4e-04	0.0914	0.1163	0.0378	0.0068	0.1242	0.0289	0.0114	0.0091	0.0017	4e-04	0.0268	0.0253	0.0251	0.0769	0.0237	0.08	6e-04
22	rs140054	46722400	0.83	0.81451029553121	0.76	0.840461917458717	0.792867141002246	0.392678223989459	0.0152	0.0233	0.0293	0.005	0.1491	0.0068	0.0078	0.0706	4e-04	0.0914	0.1163	0.0378	0.0068	0.1242	0.0289	0.0114	0.0091	0.0017	4e-04	0.0268	0.0253	0.0251	0.0769	0.0237	0.08	6e-04
22	rs140053	46724558	0.83	0.81451029553121	0.76	0.840461917458717	0.792633628506096	0.390880132815514	0.0151	0.0234	0.0292	0.0049	0.1492	0.0068	0.0078	0.0705	4e-04	0.0912	0.1162	0.0378	0.0068	0.1243	0.0289	0.0114	0.0091	0.0017	4e-04	0.0268	0.0254	0.0251	0.077	0.0237	0.0801	6e-04
22	rs11705132	46728858	0.83	0.81451029553121	0.76	0.840461917458717	0.786805502788	0.389212526305506	0.0151	0.0234	0.0292	0.0049	0.1492	0.0068	0.0078	0.0705	5e-04	0.0909	0.1162	0.0379	0.0068	0.1243	0.0289	0.0114	0.0091	0.0017	4e-04	0.0268	0.0254	0.0252	0.077	0.0238	0.0801	6e-04
22	rs11090865	46731689	0.83	0.81451029553121	0.76	0.840461917458717	0.79037787679495	0.399893319376163	0.015	0.0234	0.0292	0.0049	0.1491	0.0068	0.0078	0.0704	5e-04	0.0906	0.1162	0.0379	0.0069	0.1244	0.029	0.0114	0.0091	0.0017	4e-04	0.0268	0.0254	0.0253	0.077	0.0238	0.0802	7e-04
22	rs73177074	46732380	0.83	0.81451029553121	0.77	0.773176121721263	0.791933269703291	0.396152405986527	0.015	0.0234	0.0292	0.0049	0.1491	0.0068	0.0078	0.0704	5e-04	0.0905	0.1162	0.038	0.0069	0.1244	0.029	0.0114	0.0091	0.0017	4e-04	0.0268	0.0254	0.0253	0.0771	0.0238	0.0802	7e-04
22	rs112026082	46747207	0.83	0.81451029553121	0.77	0.773176121721263	0.758403908710467	0.391778892761039	0.0149	0.0232	0.0285	0.0048	0.1497	0.0067	0.0071	0.0704	5e-04	0.0905	0.1162	0.0382	0.0072	0.1247	0.029	0.0109	0.0085	0.0017	5e-04	0.0266	0.0255	0.0256	0.0773	0.0242	0.0809	7e-04
22	rs114058457	46748481	0.83	0.81451029553121	0.77	0.773176121721263	0.760390180333422	0.389340733504436	0.0148	0.0232	0.0284	0.0047	0.1498	0.0067	0.0071	0.0704	5e-04	0.0905	0.1162	0.0382	0.0073	0.1248	0.029	0.0109	0.0084	0.0017	5e-04	0.0266	0.0255	0.0256	0.0773	0.0242	0.081	7e-04
22	rs12166377	46756315	0.83	0.81451029553121	0.77	0.773176121721263	0.798090005448896	0.339642107574967	0.0147	0.0231	0.0279	0.0047	0.1504	0.0066	0.0067	0.0703	5e-04	0.0905	0.1161	0.0384	0.0075	0.1249	0.0289	0.0106	0.008	0.0016	5e-04	0.0265	0.0255	0.0257	0.0775	0.0244	0.0816	7e-04
22	rs12172608	46758573	0.83	0.81451029553121	0.77	0.773176121721263	0.815658873804616	0.315599880819916	0.0147	0.0231	0.0278	0.0046	0.1505	0.0066	0.0065	0.0703	5e-04	0.0905	0.1161	0.0385	0.0076	0.125	0.0289	0.0105	0.0078	0.0016	5e-04	0.0265	0.0255	0.0257	0.0776	0.0245	0.0817	7e-04
22	rs79957953	46759674	0.83	0.81451029553121	0.77	0.773176121721263	0.831722545653703	0.30168960325458	0.0147	0.0231	0.0277	0.0046	0.1508	0.0066	0.0065	0.0703	5e-04	0.0905	0.116	0.0385	0.0076	0.125	0.0288	0.0105	0.0078	0.0016	5e-04	0.0265	0.0256	0.0257	0.0776	0.0244	0.0819	7e-04
22	rs35364389	46760086	0.83	0.81451029553121	0.77	0.773176121721263	0.840083929176594	0.312586216985442	0.0147	0.0231	0.0277	0.0046	0.1508	0.0066	0.0065	0.0703	5e-04	0.0905	0.116	0.0385	0.0076	0.125	0.0288	0.0105	0.0077	0.0016	5e-04	0.0265	0.0256	0.0257	0.0776	0.0244	0.0819	7e-04
22	rs56325154	46762360	0.83	0.81451029553121	0.77	0.773176121721263	0.83617750256316	0.286443794630137	0.0146	0.0231	0.027	0.0046	0.1511	0.0066	0.0059	0.0704	5e-04	0.0908	0.1165	0.0386	0.0077	0.125	0.0287	0.01	0.0072	0.0016	5e-04	0.0265	0.0256	0.0258	0.0781	0.0246	0.0823	7e-04
22	rs7285515	46763671	0.82	0.87875982057053	0.77	0.773176121721263	0.859248814495976	0.269713202955679	0.0146	0.023	0.0267	0.0046	0.1513	0.0066	0.0056	0.0704	5e-04	0.0909	0.1167	0.0387	0.0077	0.125	0.0286	0.0097	0.0069	0.0016	5e-04	0.0265	0.0256	0.0258	0.0785	0.0247	0.0826	7e-04
22	rs6008781	46770174	0.82	0.87875982057053	0.77	0.773176121721263	0.875833314070025	0.244878633616197	0.0146	0.0229	0.0267	0.0045	0.1514	0.0066	0.0056	0.0701	6e-04	0.0908	0.1166	0.0389	0.0077	0.1247	0.0287	0.0097	0.0068	0.0016	6e-04	0.0263	0.0256	0.0259	0.0786	0.0249	0.0829	7e-04
22	rs6007897	46780521	0.82	0.87875982057053	0.77	0.773176121721263	0.847839956365815	0.213198340012011	0.0146	0.0229	0.0265	0.0044	0.1519	0.0065	0.0055	0.07	6e-04	0.0904	0.1168	0.0388	0.0077	0.1245	0.0285	0.0095	0.0067	0.0016	6e-04	0.0262	0.0257	0.0261	0.0783	0.025	0.0836	7e-04
22	rs34267201	46782382	0.82	0.87875982057053	0.77	0.773176121721263	0.828308687878275	0.213839181615378	0.0146	0.0229	0.0265	0.0044	0.152	0.0065	0.0055	0.0699	6e-04	0.0904	0.1168	0.0388	0.0077	0.1245	0.0285	0.0095	0.0067	0.0016	6e-04	0.0262	0.0257	0.0262	0.0784	0.025	0.0837	7e-04
22	rs4044210	46786315	0.82	0.87875982057053	0.77	0.773176121721263	0.799261334377028	0.215336944165473	0.0146	0.0229	0.0265	0.0044	0.152	0.0065	0.0055	0.0696	6e-04	0.0903	0.1168	0.0389	0.0077	0.1245	0.0284	0.0095	0.0066	0.0017	6e-04	0.0262	0.0257	0.0262	0.0786	0.0251	0.0837	7e-04
22	rs8138290	46786808	0.82	0.87875982057053	0.77	0.773176121721263	0.797621681766227	0.214159840419242	0.0146	0.0229	0.0265	0.0044	0.1521	0.0065	0.0055	0.0696	6e-04	0.0903	0.1168	0.0389	0.0077	0.1245	0.0284	0.0095	0.0066	0.0017	6e-04	0.0262	0.0257	0.0262	0.0785	0.0251	0.0837	7e-04
22	rs6008793	46787434	0.82	0.87875982057053	0.79	0.649136622646432	0.789522975379769	0.21759003357919	0.0146	0.0229	0.0265	0.0044	0.1522	0.0065	0.0056	0.0696	6e-04	0.0903	0.1168	0.0389	0.0077	0.1245	0.0283	0.0095	0.0066	0.0017	6e-04	0.0262	0.0257	0.0262	0.0785	0.0251	0.0837	7e-04
22	rs6008794	46787694	0.82	0.87875982057053	0.8	0.592267592767429	0.811958889490941	0.215444059008505	0.0146	0.0229	0.0265	0.0044	0.1522	0.0065	0.0055	0.0696	6e-04	0.0903	0.1168	0.0389	0.0078	0.1245	0.0283	0.0095	0.0067	0.0017	6e-04	0.0262	0.0257	0.0262	0.0785	0.0251	0.0837	7e-04
22	rs6008795	46787697	0.82	0.87875982057053	0.81	0.53874877155386	0.811015372761469	0.215658341327121	0.0146	0.0229	0.0265	0.0044	0.1522	0.0065	0.0055	0.0696	6e-04	0.0903	0.1168	0.0388	0.0078	0.1245	0.0283	0.0095	0.0067	0.0017	6e-04	0.0262	0.0257	0.0262	0.0785	0.0251	0.0837	7e-04
22	rs9627445	46797606	0.82	0.87875982057053	0.81	0.53874877155386	0.793334255317535	0.210322435071209	0.0146	0.0229	0.0265	0.0044	0.1524	0.0065	0.0055	0.0693	6e-04	0.0901	0.1167	0.0389	0.0078	0.1245	0.0283	0.0096	0.0066	0.0017	6e-04	0.0262	0.0258	0.0263	0.0783	0.0252	0.0839	7e-04
22	rs117664381	46799957	0.82	0.87875982057053	0.82	0.488512084344485	0.794502562002319	0.208518330387041	0.0146	0.0229	0.0265	0.0044	0.1524	0.0065	0.0055	0.0693	6e-04	0.0901	0.1167	0.0389	0.0078	0.1245	0.0283	0.0096	0.0066	0.0017	6e-04	0.0261	0.0258	0.0263	0.0782	0.0252	0.0839	7e-04
22	rs79471645	46802870	0.82	0.87875982057053	0.82	0.488512084344485	0.796451392512084	0.204504360313567	0.0146	0.0229	0.0265	0.0044	0.1525	0.0065	0.0055	0.0693	6e-04	0.0901	0.1167	0.0389	0.0078	0.1245	0.0283	0.0096	0.0066	0.0017	6e-04	0.0261	0.0258	0.0262	0.0782	0.0252	0.0839	7e-04
22	rs11704506	46805772	0.82	0.87875982057053	0.82	0.488512084344485	0.794580475565696	0.200830392877578	0.0146	0.0229	0.0264	0.0044	0.1526	0.0065	0.0056	0.0692	6e-04	0.0901	0.1167	0.0389	0.0078	0.1245	0.0283	0.0096	0.0066	0.0018	6e-04	0.0261	0.0258	0.0262	0.0782	0.0252	0.0839	7e-04
22	rs9627450	46807234	0.82	0.87875982057053	0.82	0.488512084344485	0.794658392434764	0.196243503868553	0.0146	0.0228	0.0264	0.0044	0.1526	0.0065	0.0056	0.0692	6e-04	0.09	0.1167	0.0389	0.0078	0.1245	0.0283	0.0096	0.0066	0.0018	6e-04	0.0261	0.0257	0.0263	0.0782	0.0252	0.0839	8e-04
22	rs118015765	46813134	0.82	0.87875982057053	0.82	0.488512084344485	0.783937165647735	0.185341543807636	0.0146	0.0229	0.0264	0.0044	0.1527	0.0066	0.0056	0.069	6e-04	0.0901	0.1168	0.039	0.0079	0.1243	0.0281	0.0096	0.0066	0.0018	7e-04	0.0259	0.0257	0.0263	0.0785	0.0253	0.0836	8e-04
22	rs117562354	46813336	0.82	0.87875982057053	0.83	0.441484906400802	0.785021947821057	0.185341543807636	0.0146	0.0229	0.0264	0.0044	0.1526	0.0066	0.0056	0.069	6e-04	0.0901	0.1168	0.039	0.0079	0.1243	0.0281	0.0096	0.0066	0.0018	7e-04	0.0259	0.0257	0.0263	0.0786	0.0253	0.0835	8e-04
22	rs11705266	46817373	0.82	0.87875982057053	0.83	0.441484906400802	0.74934194628774	0.187586756472022	0.0146	0.0229	0.0264	0.0044	0.1527	0.0066	0.0056	0.069	7e-04	0.0901	0.1169	0.0391	0.0079	0.1241	0.0279	0.0096	0.0066	0.0019	7e-04	0.0257	0.0257	0.0265	0.0787	0.0253	0.0834	9e-04
22	rs5767203	46821309	0.82	0.87875982057053	0.83	0.441484906400802	0.649083138853132	0.186054927669735	0.0143	0.0228	0.0267	0.0044	0.1529	0.0066	0.0057	0.0686	8e-04	0.09	0.1173	0.0395	0.008	0.1235	0.0274	0.0095	0.0065	0.002	8e-04	0.0253	0.0255	0.0267	0.0794	0.025	0.0833	0.001
22	rs74756314	46823558	0.82	0.87875982057053	0.83	0.441484906400802	0.63026073995017	0.200307363625647	0.0143	0.0224	0.0266	0.0044	0.1529	0.0066	0.0057	0.0679	9e-04	0.09	0.1173	0.0396	0.0081	0.1233	0.0273	0.0094	0.0065	0.0021	9e-04	0.0251	0.0252	0.0271	0.0803	0.0251	0.0839	0.0011
22	rs3747250	46823910	0.82	0.87875982057053	0.83	0.441484906400802	0.621572827388343	0.203452383151327	0.0143	0.0224	0.0266	0.0043	0.153	0.0066	0.0057	0.0677	9e-04	0.09	0.1173	0.0396	0.0082	0.1233	0.0272	0.0094	0.0064	0.0021	9e-04	0.025	0.0251	0.0271	0.0804	0.0251	0.0839	0.0011
22	rs73890425	46823952	0.82	0.87875982057053	0.83	0.441484906400802	0.625139400980225	0.204293819943217	0.0143	0.0224	0.0266	0.0043	0.153	0.0065	0.0057	0.0677	9e-04	0.09	0.1173	0.0396	0.0082	0.1233	0.0272	0.0094	0.0064	0.0021	9e-04	0.025	0.0251	0.0271	0.0804	0.0251	0.0839	0.0011
22	rs6008823	46827982	0.82	0.87875982057053	0.83	0.441484906400802	0.567262926035839	0.210747678826595	0.0141	0.0221	0.0263	0.0043	0.1532	0.0064	0.0057	0.0666	0.0011	0.0907	0.117	0.0399	0.0084	0.1229	0.0268	0.0092	0.0063	0.0024	0.001	0.0243	0.0249	0.0271	0.0824	0.025	0.0846	0.0012
22	rs61737816	46829377	0.82	0.87875982057053	0.83	0.441484906400802	0.559189482575595	0.200098280091816	0.0142	0.0219	0.0262	0.0043	0.1537	0.0064	0.0057	0.0659	0.0011	0.0908	0.1169	0.0401	0.0084	0.1226	0.0265	0.0091	0.0063	0.0024	0.0011	0.0241	0.0248	0.0271	0.0831	0.0249	0.085	0.0012
22	rs62227005	46829927	0.82	0.87875982057053	0.84	0.397589870063919	0.56331951665273	0.199158311975777	0.0142	0.0219	0.0262	0.0043	0.1538	0.0064	0.0057	0.0657	0.0011	0.0908	0.1169	0.0402	0.0084	0.1224	0.0264	0.009	0.0063	0.0025	0.0011	0.024	0.0248	0.0271	0.0833	0.0249	0.0851	0.0012
22	rs117310355	46831590	0.82	0.87875982057053	0.84	0.397589870063919	0.551302460954005	0.18493431688321	0.0144	0.0217	0.0262	0.0042	0.1544	0.0063	0.0057	0.0648	0.0012	0.0911	0.1168	0.0404	0.0084	0.1221	0.026	0.0089	0.0062	0.0026	0.0011	0.0238	0.0247	0.0271	0.0841	0.0248	0.0855	0.0012
22	rs6008826	46831965	0.82	0.87875982057053	0.84	0.397589870063919	0.534123949009071	0.188712817630702	0.0144	0.0217	0.0263	0.0042	0.1543	0.0063	0.0057	0.0645	0.0012	0.0912	0.1169	0.0404	0.0084	0.1221	0.0261	0.0089	0.0062	0.0026	0.0011	0.0237	0.0247	0.0272	0.0841	0.0248	0.0855	0.0013
22	rs17587755	46834376	0.82	0.87875982057053	0.85	0.356744695657816	0.285944021437508	0.27236458532069	0.0145	0.0207	0.0272	0.004	0.1563	0.0069	0.0056	0.0607	0.0014	0.0934	0.1175	0.0424	0.0071	0.1198	0.0251	0.0081	0.0057	0.0028	0.0013	0.0213	0.024	0.0279	0.087	0.0248	0.0867	0.0014
22	rs71313047	46834518	0.82	0.87875982057053	0.86	0.318862054747229	0.295666774241181	0.28691292025268	0.0145	0.0206	0.0274	0.004	0.1565	0.0069	0.0056	0.0602	0.0015	0.0935	0.1172	0.0424	0.007	0.12	0.0249	0.008	0.0057	0.0029	0.0013	0.0211	0.0242	0.028	0.0873	0.025	0.0868	0.0014
22	rs4823810	46835000	0.82	0.87875982057053	0.86	0.318862054747229	0.331440446131848	0.315962096114256	0.0145	0.0202	0.0275	0.0039	0.1576	0.0069	0.0056	0.0595	0.0014	0.0938	0.1177	0.0426	0.0065	0.1194	0.0247	0.0078	0.0055	0.0029	0.0013	0.0206	0.024	0.0281	0.088	0.0249	0.087	0.0014
22	rs9616008	46835338	0.81	0.946104684087093	0.86	0.318862054747229	0.33174843103855	0.332265036088405	0.0144	0.0198	0.0276	0.004	0.1582	0.0071	0.0057	0.059	0.0014	0.0941	0.1179	0.0428	0.0062	0.1189	0.0245	0.0079	0.0055	0.003	0.0014	0.0202	0.0239	0.0282	0.0885	0.0248	0.087	0.0014
22	rs9306514	46837114	0.81	0.946104684087093	0.86	0.318862054747229	0.761460652175752	0.542591677348142	0.0144	0.0188	0.0283	0.004	0.1608	0.0076	0.0057	0.0578	0.0014	0.0957	0.1177	0.045	0.0052	0.1159	0.0237	0.0079	0.0052	0.0032	0.0015	0.0182	0.0233	0.0284	0.0909	0.0246	0.0868	0.0013
22	rs11703616	46839091	0.81	0.946104684087093	0.86	0.318862054747229	0.841121632568674	0.523373607470373	0.0145	0.0187	0.0284	0.004	0.161	0.0076	0.0057	0.0577	0.0014	0.0958	0.1177	0.0451	0.0051	0.1158	0.0236	0.0079	0.0052	0.0032	0.0015	0.0181	0.0233	0.0284	0.0911	0.0246	0.0868	0.0014
22	rs909855	46847495	0.81	0.946104684087093	0.86	0.318862054747229	0.934382902913729	0.541333086962644	0.0146	0.0182	0.0284	0.004	0.1613	0.0076	0.0057	0.057	0.0014	0.0963	0.1176	0.0457	0.0049	0.1159	0.0236	0.008	0.0051	0.0032	0.0016	0.0177	0.023	0.0283	0.092	0.0245	0.0869	0.0014
22	rs6008834	46847773	0.81	0.946104684087093	0.86	0.318862054747229	0.902975325588929	0.523096360519888	0.0146	0.0181	0.0283	0.004	0.1613	0.0077	0.0057	0.057	0.0014	0.0964	0.1177	0.0457	0.0049	0.1158	0.0236	0.008	0.0051	0.0032	0.0016	0.0176	0.023	0.0283	0.0921	0.0245	0.0869	0.0014
22	rs3788693	46851714	0.81	0.946104684087093	0.86	0.318862054747229	1.22263495805206	0.575848403187453	0.0144	0.0173	0.0282	0.0042	0.1618	0.0077	0.0056	0.0556	0.0014	0.0977	0.1176	0.0468	0.0046	0.1156	0.0231	0.0079	0.005	0.0032	0.0015	0.0172	0.0227	0.0281	0.0932	0.024	0.0878	0.0016
22	rs4823548	46852930	0.81	0.946104684087093	0.86	0.318862054747229	1.43587636318568	0.640840594738232	0.0143	0.0169	0.0282	0.0043	0.162	0.0079	0.0055	0.0546	0.0014	0.0985	0.1177	0.0476	0.0044	0.1157	0.0229	0.0078	0.005	0.0031	0.0015	0.0168	0.0225	0.0279	0.0939	0.024	0.0884	0.0017
22	rs4823813	46853292	0.81	0.946104684087093	0.86	0.318862054747229	1.41449620255585	0.593655863591561	0.0143	0.0168	0.028	0.0043	0.162	0.0078	0.0054	0.0543	0.0014	0.0991	0.1185	0.0475	0.0044	0.1153	0.0226	0.0078	0.005	0.0031	0.0015	0.0167	0.0223	0.0277	0.0945	0.0238	0.0885	0.0017
22	rs8139196	46854651	0.81	0.946104684087093	0.86	0.318862054747229	1.43637039265526	0.585519478473959	0.0143	0.0166	0.0276	0.0042	0.1623	0.0075	0.0054	0.0533	0.0014	0.0995	0.12	0.0472	0.0042	0.1159	0.0222	0.0076	0.0049	0.0032	0.0014	0.0167	0.0222	0.0273	0.0951	0.0235	0.0889	0.0017
22	rs8138156	46855322	0.81	0.946104684087093	0.87	0.283849475516541	1.36617404621148	0.538119983423654	0.0144	0.0165	0.0275	0.0042	0.1625	0.0073	0.0053	0.0529	0.0014	0.0996	0.1207	0.0471	0.0041	0.1162	0.022	0.0075	0.005	0.0032	0.0015	0.0167	0.0222	0.0271	0.0954	0.0233	0.0891	0.0017
22	rs11912754	46856846	0.81	0.946104684087093	0.87	0.283849475516541	1.38455028044394	0.54777346065855	0.0144	0.0164	0.0277	0.0042	0.1625	0.007	0.0052	0.0526	0.0014	0.0999	0.1212	0.0472	0.004	0.1166	0.0219	0.0073	0.0048	0.0031	0.0015	0.0167	0.0221	0.0269	0.0956	0.0235	0.0893	0.0017
22	rs116406980	46857482	0.81	0.946104684087093	0.88	0.251609301083599	1.37219209271789	0.548755164033312	0.0144	0.0164	0.0277	0.0042	0.1624	0.007	0.0052	0.0525	0.0014	0.1	0.1213	0.0471	0.004	0.1167	0.0218	0.0073	0.0048	0.0031	0.0015	0.0166	0.0221	0.0269	0.0957	0.0235	0.0893	0.0017
22	rs6520016	46858083	0.81	0.946104684087093	0.88	0.251609301083599	1.34972395286284	0.551562414329416	0.0144	0.0163	0.0277	0.0042	0.1623	0.0069	0.0051	0.0524	0.0014	0.1	0.1215	0.0471	0.0039	0.1167	0.0218	0.0073	0.0048	0.0031	0.0015	0.0167	0.0222	0.0268	0.0959	0.0236	0.0894	0.0017
22	rs28360648	46858342	0.81	0.946104684087093	0.88	0.251609301083599	1.35426442662628	0.550158348349194	0.0144	0.0163	0.0277	0.0041	0.1623	0.0068	0.0051	0.0524	0.0014	0.1	0.1216	0.0471	0.0039	0.1168	0.0217	0.0073	0.0048	0.0031	0.0015	0.0167	0.0222	0.0268	0.096	0.0236	0.0895	0.0017
22	rs62231948	46858505	0.81	0.946104684087093	0.88	0.251609301083599	1.35687537680955	0.549176026636074	0.0144	0.0163	0.0277	0.0041	0.1623	0.0068	0.0051	0.0523	0.0014	0.1	0.1216	0.0471	0.0039	0.1168	0.0217	0.0073	0.0048	0.0031	0.0015	0.0167	0.0222	0.0267	0.096	0.0236	0.0895	0.0017
22	rs3788697	46859075	0.81	0.946104684087093	0.88	0.251609301083599	1.3380610940479	0.544130935971366	0.0144	0.0163	0.0276	0.0041	0.1622	0.0068	0.0051	0.0523	0.0014	0.1001	0.1219	0.047	0.0039	0.1168	0.0216	0.0073	0.0048	0.0031	0.0014	0.0166	0.0222	0.0267	0.0961	0.0236	0.0895	0.0017
22	rs6008842	46860063	0.81	0.946104684087093	0.88	0.251609301083599	1.33440625900334	0.544410916978473	0.0143	0.0164	0.0276	0.0041	0.1621	0.0067	0.0051	0.0523	0.0014	0.1001	0.122	0.047	0.0038	0.1169	0.0216	0.0073	0.0048	0.003	0.0014	0.0166	0.0221	0.0267	0.0962	0.0236	0.0896	0.0017
22	rs76119306	46860872	0.81	0.946104684087093	0.88	0.251609301083599	1.32624464938091	0.54385099057193	0.0143	0.0164	0.0275	0.0041	0.1621	0.0067	0.005	0.0522	0.0014	0.1002	0.1221	0.047	0.0038	0.117	0.0216	0.0073	0.0048	0.003	0.0014	0.0166	0.0221	0.0267	0.0963	0.0236	0.0897	0.0017
22	rs6008858	46867968	0.81	0.946104684087093	0.89	0.222038712392691	1.29587924439546	0.533378895195939	0.0142	0.0164	0.0269	0.0039	0.1614	0.0066	0.0049	0.0519	0.0014	0.1007	0.1228	0.0471	0.0036	0.1176	0.0214	0.0072	0.0048	0.0029	0.0014	0.0163	0.022	0.0265	0.0969	0.0236	0.0902	0.0018
22	rs116859972	46869224	0.81	0.946104684087093	0.91	0.170469891558667	1.29749578656669	0.533378895195939	0.0142	0.0164	0.0268	0.0039	0.1613	0.0066	0.0049	0.0519	0.0015	0.1008	0.1229	0.0471	0.0036	0.1177	0.0214	0.0072	0.0049	0.0029	0.0015	0.0163	0.022	0.0265	0.0969	0.0236	0.0903	0.0019
22	rs7292806	46869411	0.81	0.946104684087093	0.91	0.170469891558667	1.29046467715056	0.534632873446045	0.0142	0.0164	0.0268	0.0039	0.1613	0.0066	0.0049	0.0519	0.0015	0.1008	0.123	0.0471	0.0036	0.1177	0.0214	0.0072	0.0049	0.0029	0.0015	0.0163	0.022	0.0265	0.0969	0.0236	0.0903	0.0019
22	rs78522011	46870068	0.81	0.946104684087093	0.98	0.0568119256469769	1.28231170104372	0.532543317198004	0.0142	0.0164	0.0267	0.0039	0.1612	0.0065	0.0049	0.0519	0.0015	0.1008	0.123	0.0471	0.0035	0.1177	0.0214	0.0072	0.0049	0.0029	0.0015	0.0163	0.022	0.0265	0.097	0.0236	0.0903	0.0019
22	rs8135711	46872748	0.81	0.946104684087093	0.98	0.0568119256469769	1.26107482665827	0.526148099722774	0.0142	0.0164	0.0266	0.0039	0.161	0.0065	0.0049	0.0519	0.0015	0.1008	0.1232	0.047	0.0035	0.1179	0.0214	0.0072	0.0049	0.0029	0.0015	0.0163	0.022	0.0265	0.097	0.0235	0.0903	0.0019
22	rs118127983	46876773	0.81	0.946104684087093	0.98	0.0568119256469769	1.22226310629635	0.484925220156508	0.0144	0.0162	0.0262	0.0039	0.1616	0.0063	0.0048	0.0518	0.0016	0.1006	0.1244	0.0468	0.0035	0.118	0.0213	0.0071	0.0048	0.0028	0.0016	0.0165	0.0218	0.0264	0.097	0.0234	0.0899	0.0021
22	rs188671195	46879277	0.81	0.946104684087093	0.98	0.0568119256469769	1.20344926165898	0.472322804073539	0.0145	0.0161	0.0261	0.0039	0.1617	0.0063	0.0048	0.0518	0.0016	0.1005	0.1247	0.0467	0.0034	0.1181	0.0213	0.0071	0.0048	0.0028	0.0016	0.0166	0.0217	0.0263	0.0971	0.0233	0.0898	0.0021
22	rs5768816	46879523	0.81	0.946104684087093	0.98	0.0568119256469769	1.20733248764874	0.471647697668966	0.0145	0.0161	0.0261	0.0039	0.1618	0.0063	0.0048	0.0518	0.0016	0.1005	0.1247	0.0467	0.0034	0.1181	0.0213	0.0071	0.0048	0.0028	0.0016	0.0165	0.0217	0.0263	0.0971	0.0233	0.0898	0.0021
22	rs6008863	46882961	0.81	0.946104684087093	0.98	0.0568119256469769	1.1924732279291	0.474079254663469	0.0145	0.0161	0.0261	0.0039	0.1618	0.0063	0.0048	0.0517	0.0016	0.1005	0.125	0.0466	0.0034	0.1188	0.0213	0.007	0.0048	0.0028	0.0016	0.0165	0.0217	0.0263	0.097	0.0233	0.0894	0.0021
22	rs80253568	46883221	0.81	0.946104684087093	0.98	0.0568119256469769	1.19339407658481	0.473268374653041	0.0145	0.0161	0.0261	0.0039	0.1618	0.0063	0.0048	0.0517	0.0016	0.1005	0.125	0.0467	0.0034	0.1188	0.0213	0.007	0.0048	0.0028	0.0016	0.0165	0.0217	0.0263	0.097	0.0233	0.0894	0.0021
22	rs117259753	46883693	0.81	0.946104684087093	0.98	0.0568119256469769	1.19127653879236	0.472457855483936	0.0145	0.0161	0.026	0.0039	0.1618	0.0063	0.0048	0.0518	0.0016	0.1005	0.125	0.0467	0.0034	0.1188	0.0213	0.007	0.0048	0.0028	0.0016	0.0165	0.0217	0.0263	0.097	0.0233	0.0894	0.0021
22	rs5768830	46888399	0.81	0.946104684087093	0.99	0.0473477484867341	1.19634265242405	0.468410690243539	0.0145	0.016	0.0258	0.004	0.1619	0.0062	0.0047	0.0517	0.0016	0.1003	0.125	0.0467	0.0034	0.1192	0.0212	0.007	0.0048	0.0027	0.0016	0.0165	0.0216	0.0262	0.0971	0.0233	0.0894	0.0022
22	rs4823828	46896334	0.82	0.87875982057053	0.99	0.0473477484867341	0.799183222688793	0.358162325622447	0.0149	0.0155	0.0249	0.0037	0.162	0.0053	0.0041	0.052	0.0023	0.1006	0.128	0.0453	0.0038	0.1219	0.0206	0.006	0.0044	0.0029	0.0019	0.0175	0.0215	0.0265	0.0966	0.0229	0.0875	0.0026
22	rs111691719	46898583	0.82	0.87875982057053	0.99	0.0473477484867341	0.771432137719394	0.355535071148623	0.0149	0.0155	0.0248	0.0036	0.1619	0.0052	0.0041	0.0521	0.0024	0.1006	0.1283	0.0451	0.0038	0.1222	0.0205	0.0059	0.0044	0.0029	0.0019	0.0176	0.0215	0.0265	0.0967	0.023	0.0873	0.0026
22	rs55680402	46898743	0.82	0.87875982057053	1.01	0.0321931958856115	0.786805502788	0.360418639253829	0.015	0.0155	0.0248	0.0036	0.1615	0.005	0.0042	0.0521	0.0024	0.1004	0.1288	0.0453	0.0038	0.122	0.0205	0.0059	0.0044	0.0029	0.0019	0.0176	0.0215	0.0265	0.0971	0.0231	0.087	0.0026
22	rs5768860	46902610	0.82	0.87875982057053	1.03	0.0212444876357053	0.728508773682033	0.32590994164905	0.0151	0.0154	0.0245	0.0035	0.1613	0.0051	0.0041	0.0523	0.0025	0.1006	0.1292	0.0451	0.004	0.1224	0.0203	0.0058	0.0042	0.0029	0.0019	0.0177	0.0216	0.0264	0.0971	0.0232	0.0863	0.0027
22	rs5767239	46906551	0.82	0.87875982057053	1.03	0.0212444876357053	0.778291359634031	0.248235742009715	0.0153	0.0145	0.0237	0.0033	0.1609	0.0051	0.004	0.0531	0.0026	0.1023	0.1301	0.045	0.0044	0.1244	0.0198	0.0053	0.0041	0.003	0.0019	0.0179	0.0214	0.0252	0.0976	0.0227	0.0848	0.0028
22	rs9615374	46907779	0.82	0.87875982057053	1.03	0.0212444876357053	0.771124479116154	0.248796669956362	0.0153	0.0144	0.0236	0.0033	0.1608	0.0051	0.004	0.0532	0.0026	0.1024	0.1302	0.045	0.0044	0.1246	0.0198	0.0053	0.0041	0.003	0.0019	0.0179	0.0214	0.0252	0.0975	0.0227	0.0847	0.0028
22	rs4823838	46909355	0.82	0.87875982057053	1.04	0.0170565984053636	0.797777776458079	0.258166256845723	0.0153	0.0141	0.0235	0.0034	0.1605	0.0052	0.0041	0.0532	0.0026	0.1027	0.1301	0.0453	0.0044	0.1249	0.0198	0.0053	0.0041	0.003	0.0018	0.0178	0.0214	0.0251	0.0974	0.0227	0.0846	0.0028
22	rs3788726	46911296	0.82	0.87875982057053	1.04	0.0170565984053636	0.744942517914599	0.254993235137525	0.0152	0.014	0.0232	0.0034	0.1604	0.0053	0.0041	0.0534	0.0025	0.1029	0.1302	0.0453	0.0044	0.1253	0.0198	0.0053	0.0041	0.0029	0.0019	0.0178	0.0215	0.0251	0.0972	0.0226	0.0845	0.0027
22	rs3827411	46912974	0.83	0.81451029553121	1.04	0.0170565984053636	0.648584586458781	0.231487736252763	0.0151	0.0136	0.0222	0.0036	0.1599	0.0054	0.004	0.054	0.0025	0.1044	0.1303	0.0449	0.0045	0.1263	0.0198	0.0054	0.0041	0.0028	0.0018	0.0178	0.0216	0.0251	0.097	0.0223	0.0842	0.0026
22	rs73888541	46914145	0.82	0.87875982057053	1.04	0.0170565984053636	0.618015607508103	0.208306422178862	0.015	0.0133	0.0215	0.0038	0.1594	0.0055	0.004	0.0546	0.0025	0.1051	0.1302	0.0446	0.0045	0.1273	0.0198	0.0055	0.0041	0.0027	0.0018	0.0179	0.0217	0.025	0.0967	0.0219	0.0842	0.0025
22	rs12484501	46914277	0.82	0.87875982057053	1.06	0.0107295960273598	0.637024690486966	0.199575892062304	0.015	0.0132	0.0214	0.0038	0.1592	0.0055	0.004	0.0554	0.0025	0.1051	0.1303	0.0446	0.0045	0.1275	0.0199	0.0055	0.0041	0.0027	0.0018	0.0178	0.0217	0.0249	0.0967	0.0214	0.0842	0.0025
22	rs9615375	46915621	0.82	0.87875982057053	1.06	0.0107295960273598	0.604983781696802	0.178561187598278	0.0147	0.0129	0.02	0.0039	0.1589	0.0055	0.0035	0.0569	0.0025	0.1054	0.1307	0.0435	0.0045	0.1291	0.0197	0.0054	0.0038	0.0025	0.0022	0.0181	0.0219	0.0245	0.096	0.0214	0.0854	0.0024
22	rs17589429	46916280	0.82	0.87875982057053	1.07	0.00840387427400822	0.630401319382346	0.170976327572541	0.0146	0.0129	0.0196	0.0039	0.1589	0.0055	0.0033	0.0576	0.0024	0.1056	0.1308	0.0432	0.0045	0.1296	0.0194	0.0053	0.0036	0.0026	0.0023	0.0181	0.0219	0.0243	0.0955	0.0214	0.0859	0.0023
22	rs738463	46918736	0.82	0.87875982057053	1.07	0.00840387427400822	0.661531479838824	0.151196152137267	0.0146	0.0128	0.0191	0.0039	0.1589	0.0055	0.0032	0.0592	0.0023	0.1061	0.1312	0.0426	0.0045	0.1305	0.0187	0.0052	0.0033	0.0026	0.0025	0.0181	0.0219	0.0239	0.0948	0.0215	0.0863	0.0022
22	rs9616037	46920187	0.82	0.87875982057053	1.08	0.00652609165390683	0.682224164102442	0.142098864716705	0.0146	0.0128	0.0189	0.0039	0.1587	0.0055	0.0031	0.0595	0.0024	0.1062	0.1313	0.0424	0.0045	0.1308	0.0185	0.0052	0.0033	0.0027	0.0025	0.0181	0.0219	0.0239	0.0947	0.0215	0.0864	0.0022
22	rs5767241	46920538	0.82	0.87875982057053	1.09	0.00502393591369278	0.67626197766454	0.141542879010678	0.0146	0.0128	0.0189	0.0039	0.1588	0.0055	0.0031	0.0594	0.0024	0.1063	0.1313	0.0424	0.0045	0.1308	0.0185	0.0052	0.0032	0.0027	0.0025	0.0181	0.0219	0.0239	0.0946	0.0215	0.0864	0.0022
22	rs4823842	46921040	0.82	0.87875982057053	1.09	0.00502393591369278	0.692237699943226	0.135297539177865	0.0146	0.0128	0.0195	0.0039	0.1592	0.0054	0.0031	0.0596	0.0024	0.1062	0.131	0.0423	0.0045	0.1313	0.0183	0.0052	0.0032	0.0029	0.0026	0.0181	0.0219	0.024	0.0945	0.0214	0.0852	0.0022
22	rs4823560	46922134	0.82	0.87875982057053	1.12	0.00217271107737434	0.672420887347391	0.132484835646443	0.0146	0.0127	0.0196	0.0039	0.1592	0.0054	0.0031	0.06	0.0024	0.106	0.1309	0.0422	0.0045	0.1314	0.0182	0.0052	0.0032	0.003	0.0026	0.0183	0.0218	0.0239	0.0944	0.0214	0.0854	0.0023
22	rs5768895	46923038	0.82	0.87875982057053	1.2	0.000154710351863633	0.581132128507898	0.111212169962147	0.0145	0.0135	0.0202	0.0039	0.1574	0.0055	0.003	0.061	0.0024	0.1055	0.1292	0.0419	0.0046	0.132	0.0181	0.0051	0.0032	0.0031	0.0026	0.0191	0.0219	0.0241	0.0944	0.0215	0.0853	0.0023
22	rs5767244	46924254	0.82	0.87875982057053	1.21	0.000106551886425999	0.351556980334832	0.116764586706999	0.0142	0.0139	0.0191	0.0037	0.1576	0.0054	0.0028	0.0638	0.0022	0.1053	0.13	0.041	0.0044	0.1323	0.0179	0.0052	0.0036	0.0031	0.0025	0.0203	0.0217	0.0238	0.0925	0.0219	0.0854	0.002
22	rs5768912	46926701	0.82	0.87875982057053	1.22	7.26826239563774e-05	0.273884310751313	0.134387839338093	0.0141	0.0141	0.019	0.0036	0.1574	0.0054	0.0027	0.0653	0.0021	0.1048	0.1305	0.0407	0.0042	0.1326	0.0183	0.0051	0.0037	0.003	0.0025	0.0205	0.0216	0.0236	0.0911	0.0222	0.0857	0.0019
22	rs34128308	46926904	0.82	0.87875982057053	1.23	4.91038360275518e-05	0.267798900847485	0.142006145387701	0.014	0.0141	0.0189	0.0035	0.1575	0.0054	0.0026	0.066	0.0021	0.1046	0.1306	0.0406	0.0041	0.1328	0.0185	0.005	0.0037	0.003	0.0024	0.0207	0.0216	0.0235	0.0907	0.0222	0.0858	0.0018
22	rs34083227	46927667	0.82	0.87875982057053	1.24	3.28552202584996e-05	0.253398128719963	0.167128792396699	0.0141	0.0141	0.0186	0.0033	0.1575	0.0049	0.0024	0.0681	0.002	0.1048	0.1307	0.0398	0.0037	0.1332	0.019	0.0047	0.0035	0.003	0.0024	0.0207	0.0213	0.0234	0.0899	0.0222	0.0862	0.0017
22	rs3788727	46928266	0.82	0.87875982057053	1.27	9.28532167350784e-06	0.25656584036027	0.187893636225069	0.0142	0.0143	0.0184	0.0032	0.1576	0.0047	0.0022	0.0695	0.0019	0.1047	0.1316	0.0391	0.0035	0.1333	0.0193	0.0045	0.0035	0.003	0.0024	0.021	0.0213	0.0234	0.0892	0.0221	0.0859	0.0017
22	rs71313055	46928488	0.82	0.87875982057053	1.27	9.28532167350784e-06	0.24128859061688	0.19863675037244	0.0141	0.0143	0.0181	0.0031	0.1578	0.0047	0.0021	0.0699	0.0019	0.1043	0.1316	0.039	0.0034	0.1334	0.0193	0.0044	0.0035	0.003	0.0024	0.0213	0.0214	0.0235	0.089	0.0221	0.0862	0.0016
22	rs4823561	46929692	0.82	0.87875982057053	1.3	2.40379976502746e-06	0.204740760726246	0.244320530869722	0.014	0.0144	0.0169	0.003	0.1585	0.0045	0.002	0.0711	0.0018	0.1032	0.1318	0.0386	0.0032	0.1338	0.0194	0.0041	0.0033	0.0029	0.0022	0.0222	0.0215	0.0237	0.0885	0.022	0.0874	0.0015
22	rs8141744	46930107	0.82	0.87875982057053	1.3	2.40379976502746e-06	0.203912398331067	0.245996054576213	0.014	0.0144	0.0169	0.003	0.1585	0.0045	0.002	0.0711	0.0018	0.1032	0.1318	0.0386	0.0032	0.1338	0.0194	0.0041	0.0033	0.0029	0.0022	0.0222	0.0215	0.0237	0.0885	0.022	0.0874	0.0015
22	rs4823850	46931077	0.82	0.87875982057053	1.31	1.50233129397145e-06	0.202379055178326	0.246667283478896	0.0141	0.0144	0.0169	0.003	0.1585	0.0045	0.002	0.0712	0.0018	0.1032	0.1318	0.0386	0.0032	0.1339	0.0194	0.0041	0.0033	0.0029	0.0022	0.0222	0.0215	0.0237	0.0885	0.022	0.0874	0.0015
22	rs1883189	46934813	0.82	0.87875982057053	1.31	1.50233129397145e-06	0.194465389127592	0.257825700739154	0.0141	0.0144	0.017	0.003	0.1585	0.0044	0.002	0.0712	0.0018	0.1032	0.1317	0.0385	0.0031	0.134	0.0194	0.0041	0.0033	0.0029	0.0022	0.0223	0.0215	0.0237	0.0884	0.022	0.0874	0.0015
22	rs117345830	46936760	0.82	0.87875982057053	1.32	9.29762964402047e-07	0.194388692877612	0.257712213404858	0.0141	0.0145	0.017	0.003	0.1585	0.0044	0.002	0.0713	0.0018	0.1032	0.1316	0.0385	0.0031	0.1341	0.0194	0.0041	0.0033	0.0029	0.0021	0.0224	0.0215	0.0237	0.0884	0.022	0.0874	0.0015
22	rs3810636	46943687	0.82	0.87875982057053	1.32	9.29762964402047e-07	0.186881215098318	0.33373667732889	0.0138	0.0149	0.0168	0.0028	0.1586	0.0042	0.0018	0.0726	0.0015	0.1014	0.1312	0.0385	0.0029	0.1351	0.0199	0.0038	0.0032	0.0028	0.002	0.0234	0.0214	0.0236	0.0881	0.0219	0.088	0.0014
22	rs7291477	46946709	0.82	0.87875982057053	1.32	9.29762964402047e-07	0.182598495997782	0.341493703791525	0.0138	0.015	0.0167	0.0029	0.1584	0.0041	0.0019	0.0729	0.0015	0.1009	0.1311	0.0383	0.0028	0.1353	0.02	0.0038	0.0033	0.0028	0.002	0.0236	0.0215	0.0235	0.088	0.0218	0.0885	0.0013
22	rs41346347	46958507	0.82	0.87875982057053	1.31	1.50233129397145e-06	0.190500073140265	0.384221615014929	0.0136	0.015	0.0167	0.0029	0.1583	0.0041	0.0018	0.0734	0.0014	0.1005	0.1311	0.0379	0.0026	0.1357	0.02	0.0037	0.0033	0.0028	0.0019	0.024	0.0217	0.0233	0.0879	0.0218	0.0893	0.0012
22	rs77285372	46969151	0.82	0.87875982057053	1.31	1.50233129397145e-06	0.185795842068776	0.416127518445292	0.0135	0.0151	0.0167	0.0029	0.1585	0.004	0.0018	0.0742	0.0013	0.1	0.1312	0.0375	0.0025	0.1362	0.02	0.0036	0.0033	0.0027	0.0019	0.0243	0.0217	0.0228	0.0877	0.0217	0.0898	0.0012
22	rs12168432	46972080	0.82	0.87875982057053	1.31	1.50233129397145e-06	0.183153873936723	0.435969748504401	0.0134	0.0151	0.0167	0.0029	0.1586	0.0039	0.0018	0.0745	0.0013	0.0997	0.1313	0.0374	0.0025	0.1364	0.02	0.0035	0.0033	0.0026	0.0018	0.0244	0.0217	0.0226	0.0876	0.0217	0.0899	0.0011
22	rs11090889	46976557	0.82	0.87875982057053	1.31	1.50233129397145e-06	0.184900347750194	0.466929005878703	0.0135	0.0151	0.0167	0.0029	0.1582	0.0039	0.0018	0.0749	0.0013	0.0993	0.1312	0.0373	0.0025	0.137	0.0201	0.0035	0.0033	0.0026	0.0018	0.0246	0.0217	0.0226	0.0875	0.0219	0.0898	0.0011
22	rs17882269	46976950	0.82	0.87875982057053	1.31	1.50233129397145e-06	0.184788585789287	0.470972842561593	0.0135	0.0151	0.0167	0.0029	0.158	0.0039	0.0018	0.0749	0.0013	0.0993	0.1312	0.0373	0.0025	0.1371	0.0201	0.0035	0.0033	0.0026	0.0018	0.0246	0.0218	0.0226	0.0875	0.0219	0.0898	0.0011
22	rs5768984	46978776	0.82	0.87875982057053	1.3	2.40379976502746e-06	0.18411882989758	0.464776018810873	0.0135	0.0151	0.0168	0.0029	0.1578	0.0039	0.0018	0.0751	0.0013	0.0989	0.1311	0.0373	0.0025	0.1374	0.0201	0.0035	0.0033	0.0026	0.0018	0.0246	0.0217	0.0226	0.0875	0.022	0.0897	0.0012
22	rs73181061	46979914	0.82	0.87875982057053	1.3	2.40379976502746e-06	0.187218793150463	0.489281274638219	0.0136	0.015	0.0169	0.0029	0.1572	0.0038	0.0017	0.0754	0.0013	0.0987	0.1307	0.0374	0.0025	0.1379	0.0202	0.0032	0.0032	0.0026	0.0018	0.0249	0.0215	0.0227	0.0875	0.0223	0.0896	0.0011
22	rs9616064	46982293	0.82	0.87875982057053	1.3	2.40379976502746e-06	0.195733369120075	0.513278090078321	0.0136	0.0151	0.017	0.0029	0.1572	0.0037	0.0017	0.0758	0.0013	0.0984	0.1303	0.0374	0.0025	0.1382	0.0203	0.003	0.0032	0.0026	0.0018	0.0251	0.0215	0.0228	0.0876	0.0223	0.0896	0.0011
22	rs55906914	46982657	0.82	0.87875982057053	1.29	3.80869684821604e-06	0.197044687115604	0.513278090078321	0.0136	0.0151	0.017	0.0029	0.1572	0.0037	0.0017	0.0759	0.0013	0.0985	0.1302	0.0374	0.0025	0.1383	0.0203	0.003	0.0032	0.0026	0.0018	0.0251	0.0215	0.0228	0.0875	0.0223	0.0896	0.0011
22	rs79627293	46982955	0.82	0.87875982057053	1.28	5.97594902411352e-06	0.157048202246783	0.532125650615653	0.0136	0.0149	0.017	0.0029	0.1571	0.0037	0.0017	0.0756	0.0013	0.0985	0.1303	0.0374	0.0023	0.1382	0.0202	0.003	0.0032	0.0026	0.0015	0.0251	0.0213	0.0229	0.0875	0.0223	0.0906	0.0011
22	rs9627514	46985917	0.82	0.87875982057053	1.28	5.97594902411352e-06	0.159259703206944	0.533100332944178	0.0136	0.015	0.017	0.0029	0.1571	0.0037	0.0017	0.0757	0.0013	0.0984	0.1303	0.0375	0.0023	0.1383	0.0202	0.003	0.0032	0.0026	0.0015	0.0252	0.0213	0.0229	0.0874	0.0224	0.0906	0.0011
22	rs9615392	47000085	0.82	0.87875982057053	1.28	5.97594902411352e-06	0.180864601380528	0.64564897477924	0.0131	0.0158	0.0181	0.0029	0.1552	0.0036	0.0018	0.0769	9e-04	0.0945	0.1304	0.0372	0.0021	0.1407	0.0205	0.0024	0.0032	0.0027	0.0013	0.0265	0.0211	0.0234	0.0867	0.0238	0.09	0.0012
22	rs138521	47006247	0.82	0.87875982057053	1.28	5.97594902411352e-06	0.179982886267322	0.658072338498446	0.0131	0.016	0.0181	0.0029	0.155	0.0036	0.0018	0.077	9e-04	0.0941	0.1305	0.0373	0.0021	0.1409	0.0205	0.0024	0.0032	0.0027	0.0013	0.0266	0.0211	0.0235	0.0866	0.0239	0.0898	0.0012
22	rs138496	47010548	0.82	0.87875982057053	1.28	5.97594902411352e-06	0.182894576694144	0.661150023893597	0.0131	0.016	0.0181	0.0029	0.155	0.0036	0.0018	0.077	8e-04	0.0941	0.1305	0.0373	0.0021	0.1409	0.0205	0.0025	0.0032	0.0027	0.0013	0.0266	0.0211	0.0235	0.0866	0.0239	0.0897	0.0012
22	rs138493	47014501	0.82	0.87875982057053	1.28	5.97594902411352e-06	0.200657003140559	0.643462313560421	0.0131	0.016	0.0181	0.0029	0.1549	0.0036	0.0018	0.077	8e-04	0.0941	0.1305	0.0373	0.0021	0.1409	0.0205	0.0025	0.0032	0.0029	0.0013	0.0267	0.0211	0.0235	0.0865	0.0239	0.0894	0.0012
22	rs9616080	47018166	0.82	0.87875982057053	1.27	9.28532167350784e-06	0.193546173326298	0.657486487227537	0.0131	0.0162	0.0182	0.0029	0.1544	0.0035	0.0019	0.0773	9e-04	0.0933	0.1304	0.0374	0.0022	0.1408	0.0205	0.0026	0.0033	0.0028	0.0013	0.0269	0.0212	0.0236	0.0868	0.0242	0.0888	0.0013
22	rs9615396	47021226	0.81	0.946104684087093	1.26	1.42874364723861e-05	0.215397820497548	0.653096437348121	0.013	0.0164	0.0183	0.003	0.1541	0.0035	0.0019	0.0778	9e-04	0.0929	0.1296	0.0374	0.0022	0.1408	0.0205	0.0025	0.0035	0.0028	0.0013	0.0271	0.0212	0.0237	0.0866	0.0249	0.0887	0.0013
22	rs78785452	47021298	0.81	0.946104684087093	1.26	1.42874364723861e-05	0.213978166284253	0.651050070949154	0.013	0.0164	0.0183	0.003	0.1541	0.0035	0.0019	0.0777	9e-04	0.0929	0.1296	0.0374	0.0022	0.1408	0.0205	0.0025	0.0035	0.0028	0.0013	0.0271	0.0212	0.0237	0.0866	0.0249	0.0887	0.0013
22	rs138480	47021996	0.81	0.946104684087093	1.24	3.28552202584996e-05	0.21329052261302	0.652511609998697	0.013	0.0164	0.0183	0.003	0.1541	0.0035	0.0019	0.0777	9e-04	0.0929	0.1296	0.0374	0.0022	0.1408	0.0205	0.0025	0.0035	0.0028	0.0013	0.0271	0.0212	0.0237	0.0866	0.0249	0.0887	0.0013
22	rs55815638	47027017	0.81	0.946104684087093	1.24	3.28552202584996e-05	0.215845086457604	0.664377797208377	0.0131	0.0165	0.0183	0.003	0.1541	0.0034	0.0019	0.0779	9e-04	0.0927	0.1292	0.0375	0.0022	0.1409	0.0205	0.0026	0.0036	0.0028	0.0013	0.0271	0.0213	0.0237	0.0867	0.025	0.0886	0.0013
22	rs6008939	47038081	0.81	0.946104684087093	1.24	3.28552202584996e-05	0.204148879309043	0.666580615319728	0.0132	0.0166	0.0185	0.003	0.1541	0.0034	0.002	0.0781	0.001	0.0913	0.1282	0.0377	0.0022	0.141	0.0206	0.0026	0.0036	0.0028	0.0013	0.0274	0.0213	0.0238	0.0867	0.0254	0.0885	0.0013
22	rs62233621	47040236	0.81	0.946104684087093	1.24	3.28552202584996e-05	0.202026138085772	0.664524599777333	0.0132	0.0166	0.0185	0.003	0.1541	0.0034	0.002	0.0781	0.001	0.0912	0.1282	0.0377	0.0022	0.141	0.0206	0.0027	0.0036	0.0028	0.0013	0.0274	0.0213	0.0238	0.0867	0.0254	0.0886	0.0013
22	rs17834253	47053165	0.81	0.946104684087093	1.24	3.28552202584996e-05	0.182524518991912	0.649735333369442	0.0132	0.0166	0.0184	0.0031	0.1539	0.0035	0.0022	0.0782	0.0011	0.0911	0.1281	0.0377	0.0022	0.1407	0.0206	0.0027	0.0037	0.0028	0.0014	0.0275	0.0215	0.024	0.0866	0.0251	0.0886	0.0013
22	rs885792	47063359	0.81	0.946104684087093	1.23	4.91038360275518e-05	0.166669272330753	0.627334928666887	0.0131	0.0167	0.0184	0.0032	0.1538	0.0035	0.0024	0.0786	0.0011	0.0909	0.128	0.0373	0.0022	0.1404	0.0206	0.0028	0.0038	0.0028	0.0014	0.0275	0.0216	0.0242	0.0866	0.0249	0.0887	0.0014
22	rs2076711	47064837	0.81	0.946104684087093	1.23	4.91038360275518e-05	0.127004666182259	0.57457132968877	0.0131	0.0167	0.0183	0.0036	0.1536	0.0038	0.0033	0.0788	0.0011	0.0877	0.1281	0.0371	0.0022	0.1403	0.0206	0.0038	0.0044	0.0028	0.0014	0.0275	0.0216	0.0243	0.0866	0.0248	0.0886	0.0014
22	rs36057639	47067161	0.81	0.946104684087093	1.23	4.91038360275518e-05	0.12042615409792	0.524899123539772	0.0131	0.0167	0.0184	0.0036	0.1541	0.0039	0.0034	0.0794	0.0012	0.0877	0.1279	0.0368	0.0023	0.1401	0.0206	0.0038	0.0044	0.0029	0.0015	0.0275	0.0209	0.0245	0.0863	0.0247	0.0884	0.0014
22	rs9616090	47068140	0.81	0.946104684087093	1.23	4.91038360275518e-05	0.122400698039561	0.51908042862208	0.0131	0.0167	0.0184	0.0037	0.1542	0.0039	0.0034	0.0794	0.0012	0.0877	0.1278	0.0368	0.0023	0.14	0.0207	0.0039	0.0045	0.003	0.0015	0.0275	0.0208	0.0246	0.0863	0.0246	0.0884	0.0014
22	rs57651046	47068935	0.81	0.946104684087093	1.23	4.91038360275518e-05	0.122284005899151	0.517697429992464	0.0131	0.0168	0.0185	0.0037	0.1543	0.0038	0.0034	0.0794	0.0012	0.0875	0.1277	0.0367	0.0022	0.1401	0.0207	0.0039	0.0045	0.0029	0.0015	0.0276	0.0207	0.0247	0.0862	0.0247	0.0884	0.0014
22	rs710124	47080465	0.81	0.946104684087093	1.23	4.91038360275518e-05	0.0941768286143402	0.471647697668966	0.013	0.0171	0.0184	0.0039	0.1528	0.0041	0.0038	0.0799	0.0013	0.0881	0.1271	0.0366	0.0023	0.142	0.0208	0.0041	0.0048	0.0023	0.0016	0.0275	0.0198	0.0249	0.0853	0.0248	0.0881	0.0015
22	rs8143065	47082577	0.81	0.946104684087093	1.23	4.91038360275518e-05	0.101180431172466	0.43504443791788	0.013	0.0173	0.0183	0.0035	0.1524	0.0041	0.0038	0.08	0.0013	0.0882	0.1274	0.0366	0.0023	0.1422	0.0208	0.0041	0.0048	0.0023	0.0017	0.0274	0.0196	0.0249	0.085	0.0248	0.0881	0.0015
22	rs135668	47084696	0.81	0.946104684087093	1.23	4.91038360275518e-05	0.120831076357586	0.418087408819509	0.013	0.0174	0.0182	0.0032	0.1522	0.0042	0.0039	0.0803	0.0013	0.0884	0.1272	0.0366	0.0023	0.1424	0.0208	0.0041	0.0049	0.0023	0.0017	0.0274	0.0195	0.025	0.0849	0.0249	0.0881	0.0015
22	rs9616098	47091231	0.81	0.946104684087093	1.22	7.26826239563774e-05	0.139220267335393	0.403255448632083	0.013	0.0175	0.0182	0.0032	0.1517	0.0043	0.004	0.0807	0.0014	0.0886	0.1256	0.0364	0.0023	0.143	0.0208	0.0043	0.0051	0.0023	0.0017	0.0273	0.0193	0.025	0.0849	0.0252	0.088	0.0016
22	rs135680	47094390	0.81	0.946104684087093	1.21	0.000106551886425999	0.152113880507689	0.404421060767495	0.0131	0.0176	0.0184	0.0033	0.1513	0.0043	0.0042	0.0811	0.0014	0.0881	0.1245	0.0363	0.0024	0.1433	0.0209	0.0044	0.0052	0.0023	0.0017	0.0273	0.0192	0.0252	0.0851	0.0255	0.088	0.0016
22	rs13057352	47095235	0.81	0.946104684087093	1.21	0.000106551886425999	0.159123085419892	0.404809802999131	0.0131	0.0176	0.0184	0.0033	0.1512	0.0044	0.0042	0.0813	0.0014	0.088	0.1243	0.0362	0.0024	0.1433	0.0209	0.0044	0.0052	0.0023	0.0017	0.0274	0.0191	0.0252	0.0851	0.0254	0.0879	0.0016
22	rs79273339	47098720	0.8	1.01658215824445	1.21	0.000106551886425999	0.176299583474479	0.394478596258916	0.0132	0.0178	0.0185	0.0032	0.1506	0.0044	0.0043	0.082	0.0015	0.0878	0.1235	0.0362	0.0024	0.1432	0.021	0.0045	0.0052	0.0024	0.0017	0.0274	0.019	0.0253	0.0851	0.0255	0.088	0.0017
22	rs6008954	47102392	0.8	1.01658215824445	1.21	0.000106551886425999	0.18508670402058	0.379375988548969	0.0132	0.0179	0.0183	0.0032	0.1504	0.0045	0.0044	0.0825	0.0015	0.0875	0.1228	0.0361	0.0025	0.1429	0.0211	0.0047	0.0053	0.0025	0.0018	0.0276	0.0189	0.0253	0.0852	0.0252	0.088	0.0017
22	rs9616101	47108189	0.78	1.16707263834179	1.21	0.000106551886425999	0.255358685898269	0.343471944883084	0.0152	0.0218	0.0187	0.0053	0.142	0.0064	0.0066	0.0887	0.0017	0.0852	0.1141	0.0336	0.0026	0.1406	0.0224	0.0069	0.0063	0.0029	0.0019	0.0286	0.0171	0.0266	0.0854	0.024	0.0886	0.0021
22	rs117937275	47108433	0.78	1.16707263834179	1.21	0.000106551886425999	0.283812244978654	0.355660053271068	0.0153	0.022	0.0188	0.0054	0.1415	0.0065	0.0068	0.089	0.0017	0.0848	0.1136	0.0334	0.0026	0.1404	0.0225	0.0071	0.0064	0.003	0.002	0.0286	0.017	0.0265	0.0856	0.0239	0.0887	0.0021
22	rs13054785	47109621	0.78	1.16707263834179	1.21	0.000106551886425999	0.343980547278063	0.37391359937454	0.0154	0.0222	0.0189	0.0055	0.141	0.0066	0.0069	0.0895	0.0017	0.0845	0.1128	0.0333	0.0026	0.1403	0.0225	0.0072	0.0064	0.003	0.002	0.0287	0.0169	0.0265	0.0858	0.0239	0.0887	0.0021
22	rs28415494	47111720	0.78	1.16707263834179	1.21	0.000106551886425999	0.344346873448301	0.380267312347481	0.0154	0.0222	0.0189	0.0055	0.141	0.0066	0.007	0.0896	0.0017	0.0845	0.1127	0.0333	0.0026	0.1402	0.0226	0.0073	0.0065	0.003	0.002	0.0287	0.0168	0.0266	0.0858	0.0239	0.0888	0.0021
22	rs117327271	47114308	0.78	1.16707263834179	1.21	0.000106551886425999	0.351028085504425	0.381924177883476	0.0154	0.0223	0.0189	0.0055	0.1408	0.0067	0.007	0.0895	0.0017	0.0845	0.1125	0.0333	0.0026	0.1401	0.0226	0.0073	0.0065	0.0031	0.002	0.0287	0.0168	0.0266	0.0858	0.0239	0.0888	0.0022
22	rs5769109	47114521	0.78	1.16707263834179	1.21	0.000106551886425999	0.41130179461021	0.507492265991354	0.0154	0.0223	0.0189	0.0056	0.1403	0.0067	0.007	0.09	0.0017	0.084	0.1119	0.0332	0.0026	0.1389	0.0226	0.0073	0.0066	0.0031	0.002	0.0294	0.0169	0.0268	0.0874	0.024	0.0887	0.0022
22	rs16995658	47121104	0.77	1.24714921571202	1.2	0.000154710351863633	0.520219617767653	0.617358330782696	0.0158	0.0229	0.0189	0.0062	0.1393	0.0074	0.0078	0.0902	0.0019	0.0832	0.1099	0.0328	0.0026	0.1379	0.0226	0.0079	0.007	0.0032	0.002	0.0296	0.0168	0.0268	0.0875	0.0242	0.0884	0.0024
22	rs34301321	47125474	0.76	1.33048581017907	1.19	0.000222494297558734	0.674883851459923	0.700562895930641	0.0161	0.0232	0.0189	0.0067	0.1387	0.0079	0.0084	0.0904	0.002	0.0825	0.108	0.0325	0.0027	0.1371	0.0226	0.0084	0.0074	0.0032	0.002	0.0298	0.0167	0.0268	0.0876	0.0246	0.0885	0.0025
22	rs8142363	47132809	0.76	1.33048581017907	1.19	0.000222494297558734	0.662465822013308	0.683080673528423	0.0161	0.0233	0.0188	0.0068	0.1384	0.008	0.0085	0.0904	0.002	0.0825	0.1079	0.0326	0.0027	0.1365	0.0227	0.0085	0.0074	0.0033	0.002	0.0298	0.0167	0.0268	0.087	0.0253	0.0887	0.0025
22	rs7349028	47134727	0.75	1.41710951105961	1.19	0.000222494297558734	0.716848312040296	0.715007706900126	0.0161	0.0233	0.0188	0.0069	0.138	0.0083	0.0086	0.0908	0.002	0.0825	0.1073	0.0325	0.0027	0.1373	0.0229	0.0086	0.0075	0.0033	0.002	0.0299	0.0167	0.0269	0.0864	0.0254	0.0881	0.0025
22	rs5769126	47135205	0.75	1.41710951105961	1.18	0.000316938334731296	0.703350020772117	0.712620530596029	0.0161	0.0233	0.0188	0.0069	0.138	0.0084	0.0087	0.0907	0.002	0.0825	0.1071	0.0325	0.0027	0.1375	0.023	0.0087	0.0076	0.0032	0.002	0.0299	0.0167	0.0269	0.0862	0.0255	0.0879	0.0025
22	rs11705542	47138566	0.75	1.41710951105961	1.18	0.000316938334731296	0.758098530205399	0.825879240103171	0.0158	0.0235	0.0189	0.0069	0.1367	0.0087	0.0089	0.0909	0.0019	0.082	0.1067	0.0322	0.0027	0.1374	0.0233	0.0088	0.0077	0.0032	0.0019	0.03	0.0176	0.0263	0.0861	0.0262	0.0884	0.0024
22	rs761906	47138659	0.75	1.41710951105961	1.16	0.000625064984576273	0.769586988545093	0.834511343039873	0.0158	0.0235	0.0189	0.0069	0.1367	0.0087	0.0089	0.0909	0.0019	0.082	0.1067	0.0322	0.0027	0.1374	0.0233	0.0088	0.0077	0.0032	0.0019	0.03	0.0176	0.0263	0.0861	0.0262	0.0884	0.0024
22	rs8141760	47138935	0.75	1.41710951105961	1.16	0.000625064984576273	0.770816873998756	0.840534032553155	0.0158	0.0235	0.0189	0.007	0.1367	0.0087	0.009	0.091	0.0019	0.082	0.1067	0.0321	0.0027	0.1373	0.0233	0.0088	0.0077	0.0032	0.0019	0.03	0.0176	0.0264	0.086	0.0262	0.0884	0.0024
22	rs117051531	47142436	0.75	1.41710951105961	1.16	0.000625064984576273	0.688429249164041	0.843935419354372	0.0156	0.0236	0.0189	0.007	0.1371	0.0089	0.0091	0.0908	0.0019	0.0813	0.1063	0.0307	0.0026	0.1371	0.0232	0.0088	0.0077	0.0032	0.002	0.0302	0.0178	0.0282	0.0861	0.0262	0.0883	0.0024
22	rs73182605	47144956	0.75	1.41710951105961	1.16	0.000625064984576273	0.754438188435651	0.885439736167394	0.0155	0.0237	0.019	0.0071	0.137	0.009	0.0092	0.0906	0.0019	0.0809	0.1057	0.0296	0.0026	0.1372	0.0233	0.0089	0.0078	0.0032	0.002	0.0302	0.0178	0.0296	0.0863	0.0262	0.0884	0.0024
22	rs17221476	47147117	0.74	1.50704574407537	1.15	0.000865485742366836	0.812666836875958	0.915691112456729	0.0155	0.0237	0.0194	0.0071	0.1369	0.0092	0.0094	0.0907	0.0019	0.0806	0.1049	0.0289	0.0025	0.137	0.0234	0.009	0.0078	0.0032	0.002	0.0302	0.0178	0.0312	0.0863	0.0263	0.088	0.0024
22	rs116986184	47147570	0.74	1.50704574407537	1.15	0.000865485742366836	0.794814236089475	0.900618133002665	0.0154	0.0237	0.0193	0.0071	0.1369	0.0092	0.0094	0.0906	0.0019	0.0805	0.1048	0.0288	0.0025	0.1372	0.0234	0.009	0.0078	0.0032	0.0021	0.0302	0.0178	0.0312	0.0863	0.0263	0.088	0.0024
22	rs73182607	47148356	0.74	1.50704574407537	1.14	0.0011872227598965	0.792555797624715	0.893726606300591	0.0154	0.0238	0.0193	0.0071	0.1369	0.0092	0.0094	0.0906	0.0019	0.0805	0.1048	0.0288	0.0025	0.1373	0.0234	0.0091	0.0078	0.0032	0.002	0.0302	0.0178	0.0312	0.0863	0.0263	0.088	0.0024
22	rs5769136	47156703	0.74	1.50704574407537	1.14	0.0011872227598965	0.993556860776036	1.02383999740364	0.0151	0.0239	0.0194	0.0073	0.1361	0.009	0.0096	0.0905	0.0019	0.08	0.1041	0.0285	0.0021	0.1383	0.0237	0.0092	0.008	0.0031	0.0021	0.0306	0.0178	0.0324	0.0862	0.0262	0.0877	0.0024
22	rs809035	47159257	0.74	1.50704574407537	1.14	0.0011872227598965	1.21659779521383	1.073736218826	0.0149	0.0243	0.019	0.0072	0.1355	0.0092	0.0099	0.0913	0.0019	0.0797	0.103	0.0281	0.0022	0.1393	0.0235	0.0092	0.0082	0.0032	0.0022	0.0306	0.0181	0.033	0.0854	0.026	0.0876	0.0025
22	rs5769147	47172915	0.74	1.50704574407537	1.14	0.0011872227598965	1.45112125703128	1.17613724824606	0.0143	0.0244	0.0187	0.0074	0.1352	0.0094	0.0099	0.0916	0.0019	0.0787	0.1026	0.0278	0.0022	0.14	0.0234	0.0092	0.0085	0.0032	0.0023	0.031	0.018	0.0339	0.0851	0.0263	0.088	0.0026
22	rs74879807	47173204	0.74	1.50704574407537	1.14	0.0011872227598965	1.45181561781991	1.17960145617024	0.0143	0.0244	0.0187	0.0074	0.1352	0.0094	0.0099	0.0916	0.0019	0.0787	0.1027	0.0278	0.0022	0.14	0.0234	0.0092	0.0085	0.0032	0.0023	0.0309	0.018	0.0339	0.0851	0.0263	0.088	0.0026
22	rs5767353	47178611	0.74	1.50704574407537	1.12	0.00217271107737434	1.46284253943627	1.1619695939324	0.0143	0.0244	0.0187	0.0074	0.135	0.0094	0.0099	0.0915	0.002	0.0787	0.1026	0.0277	0.0021	0.14	0.0234	0.0092	0.0085	0.0032	0.0024	0.031	0.018	0.034	0.0851	0.0263	0.0881	0.0026
22	rs62233785	47190159	0.74	1.50704574407537	1.12	0.00217271107737434	1.43824827763688	1.1506249294647	0.0144	0.0244	0.0187	0.0075	0.1349	0.0094	0.0099	0.0915	0.002	0.0787	0.1028	0.0276	0.0021	0.1398	0.0234	0.0091	0.0084	0.0032	0.0024	0.031	0.0181	0.0338	0.085	0.0265	0.0882	0.0026
22	rs801593	47195050	0.74	1.50704574407537	1.12	0.00217271107737434	1.39704762605347	1.14323709672016	0.0146	0.0245	0.0188	0.0075	0.1347	0.0094	0.0099	0.0915	0.002	0.0788	0.1029	0.0275	0.0021	0.1394	0.0235	0.0092	0.0084	0.0032	0.0024	0.0311	0.0182	0.0335	0.085	0.0266	0.0884	0.0026
22	rs5769162	47195274	0.74	1.50704574407537	1.12	0.00217271107737434	1.3892318724784	1.14783295803848	0.0145	0.0245	0.0188	0.0075	0.1347	0.0094	0.0099	0.0914	0.002	0.0788	0.1029	0.0275	0.0021	0.1394	0.0234	0.0092	0.0084	0.0032	0.0024	0.0311	0.0182	0.0336	0.085	0.0265	0.0884	0.0026
22	rs56265531	47236840	0.74	1.50704574407537	1.12	0.00217271107737434	1.39518990389361	1.18653532214269	0.0147	0.0248	0.0191	0.0075	0.133	0.0093	0.01	0.0918	0.0019	0.0792	0.1028	0.028	0.002	0.1395	0.0236	0.0091	0.0085	0.0032	0.0023	0.0308	0.0183	0.0345	0.0839	0.0263	0.0887	0.0026
22	rs6008990	47245836	0.74	1.50704574407537	1.12	0.00217271107737434	1.45469355939704	1.14635535270572	0.0149	0.0249	0.0192	0.0076	0.1326	0.0094	0.01	0.092	0.0018	0.0791	0.1023	0.0281	0.0019	0.1396	0.0236	0.009	0.0085	0.0033	0.0022	0.0307	0.0184	0.0349	0.0837	0.0262	0.0887	0.0025
22	rs1984405	47249002	0.74	1.50704574407537	1.12	0.00217271107737434	1.7720714543136	1.16032419732123	0.0149	0.0249	0.0192	0.0076	0.1324	0.0094	0.01	0.092	0.0016	0.0792	0.1025	0.0282	0.0019	0.1396	0.0238	0.009	0.0085	0.0032	0.002	0.0303	0.0184	0.0349	0.0838	0.0265	0.0887	0.0027
22	rs1984406	47249551	0.74	1.50704574407537	1.12	0.00217271107737434	1.80359752210281	1.22662694774724	0.015	0.0254	0.0191	0.0077	0.132	0.0095	0.0101	0.092	0.0016	0.079	0.1024	0.0279	0.0018	0.1398	0.0238	0.009	0.0085	0.0032	0.002	0.0303	0.0184	0.0352	0.084	0.0265	0.0885	0.0026
22	rs6008993	47250120	0.74	1.50704574407537	1.11	0.00289911247787039	1.83553081996057	1.26060311652734	0.0149	0.0256	0.0191	0.0078	0.132	0.0096	0.0101	0.0921	0.0016	0.0789	0.1026	0.028	0.0018	0.1397	0.0237	0.009	0.0085	0.0032	0.002	0.0303	0.0185	0.0352	0.0841	0.0265	0.0881	0.0026
22	rs111560752	47252570	0.74	1.50704574407537	1.11	0.00289911247787039	1.80166838939727	1.20025917067854	0.015	0.0256	0.0191	0.0078	0.1318	0.0096	0.0101	0.092	0.0015	0.0789	0.1025	0.028	0.0018	0.1397	0.0238	0.0089	0.0085	0.0032	0.0019	0.0303	0.0185	0.0353	0.0842	0.0265	0.0879	0.0026
22	rs4823885	47257542	0.74	1.50704574407537	1.11	0.00289911247787039	1.73629400101279	1.16921431244264	0.0151	0.0256	0.0191	0.0078	0.1317	0.0096	0.0101	0.092	0.0015	0.0789	0.1025	0.0281	0.0018	0.1397	0.0238	0.0089	0.0085	0.0032	0.0019	0.0305	0.0185	0.0354	0.0843	0.0264	0.0878	0.0026
22	rs2097360	47262389	0.74	1.50704574407537	1.11	0.00289911247787039	1.59906180745721	1.16180503538805	0.0151	0.0257	0.0191	0.0078	0.1317	0.0096	0.01	0.092	0.0015	0.079	0.1025	0.0281	0.0018	0.1398	0.0237	0.0089	0.0085	0.0032	0.0019	0.0305	0.0185	0.0354	0.0844	0.0263	0.0877	0.0026
22	rs140535	47271747	0.74	1.50704574407537	1.11	0.00289911247787039	1.57579906659281	1.15358246997736	0.0152	0.0257	0.0188	0.008	0.1326	0.0095	0.0095	0.0919	0.0013	0.0809	0.1027	0.0284	0.0015	0.141	0.0237	0.0086	0.008	0.0034	0.0015	0.0297	0.0186	0.0353	0.0851	0.0252	0.0867	0.0023
22	rs73891034	47272844	0.74	1.50704574407537	1.11	0.00289911247787039	1.54889930439803	1.1077338356943	0.0152	0.0257	0.0188	0.0081	0.1325	0.0095	0.0095	0.0918	0.0013	0.0809	0.1027	0.0284	0.0014	0.141	0.0237	0.0086	0.008	0.0034	0.0015	0.0297	0.0186	0.0353	0.0851	0.0252	0.0868	0.0023
22	rs6009015	47276684	0.74	1.50704574407537	1.1	0.00383352030686692	1.55021999630963	1.08851484627018	0.0152	0.0257	0.0188	0.0081	0.1324	0.0095	0.0095	0.0917	0.0013	0.081	0.1028	0.0284	0.0014	0.1411	0.0237	0.0087	0.008	0.0034	0.0014	0.0296	0.0186	0.0353	0.0851	0.0252	0.0869	0.0023
22	rs73184520	47282589	0.75	1.41710951105961	1.1	0.00383352030686692	1.6029679500068	1.06449853604223	0.0152	0.0257	0.0188	0.008	0.1321	0.0094	0.0095	0.0916	0.0013	0.081	0.1029	0.0284	0.0014	0.1411	0.0237	0.0087	0.008	0.0035	0.0014	0.0296	0.0186	0.0353	0.0852	0.0252	0.087	0.0024
22	rs35119670	47288232	0.75	1.41710951105961	1.1	0.00383352030686692	1.64169757692825	1.04542275066799	0.0152	0.0258	0.0188	0.0081	0.1318	0.0094	0.0094	0.0915	0.0013	0.081	0.1031	0.0284	0.0014	0.1411	0.0237	0.0087	0.008	0.0035	0.0014	0.0296	0.0187	0.0353	0.0852	0.0252	0.0872	0.0024
22	rs118017896	47288975	0.75	1.41710951105961	1.1	0.00383352030686692	1.65332856438348	1.05527585608453	0.0153	0.0258	0.0188	0.0081	0.1317	0.0094	0.0094	0.0915	0.0013	0.081	0.1031	0.0284	0.0014	0.1411	0.0237	0.0087	0.008	0.0035	0.0014	0.0296	0.0187	0.0353	0.0852	0.0252	0.0873	0.0024
22	rs12160779	47292254	0.75	1.41710951105961	1.1	0.00383352030686692	1.64719789159509	1.02818186713532	0.0153	0.0258	0.0188	0.0081	0.1317	0.0094	0.0094	0.0914	0.0013	0.081	0.1031	0.0284	0.0014	0.1411	0.0237	0.0087	0.008	0.0036	0.0014	0.0295	0.0187	0.0353	0.0852	0.0252	0.0873	0.0024
22	rs4823888	47293470	0.75	1.41710951105961	1.1	0.00383352030686692	1.69646839579475	1.0455841362052	0.0153	0.0258	0.0189	0.008	0.1314	0.0094	0.0094	0.0919	0.0013	0.081	0.103	0.0284	0.0014	0.1412	0.0236	0.0086	0.008	0.0036	0.0013	0.0295	0.0187	0.0353	0.0852	0.0252	0.0874	0.0024
22	rs6007992	47296376	0.75	1.41710951105961	1.1	0.00383352030686692	1.5915674907126	0.928290104779626	0.0156	0.0258	0.0194	0.008	0.1311	0.0092	0.0093	0.0916	0.0013	0.081	0.1033	0.0285	0.0013	0.1413	0.0235	0.0086	0.008	0.0036	0.0013	0.0294	0.0186	0.0352	0.0852	0.025	0.0875	0.0024
22	rs6007993	47296412	0.75	1.41710951105961	1.09	0.00502393591369278	1.59054185564135	0.914275886405127	0.0157	0.0258	0.0194	0.008	0.1311	0.0092	0.0093	0.0915	0.0013	0.081	0.1034	0.0285	0.0013	0.1413	0.0235	0.0086	0.008	0.0036	0.0013	0.0293	0.0186	0.0352	0.0852	0.025	0.0875	0.0024
22	rs6009043	47297670	0.75	1.41710951105961	1.08	0.00652609165390683	1.49430168598221	0.87373998993745	0.0161	0.0259	0.0193	0.008	0.1318	0.009	0.0091	0.091	0.0012	0.0809	0.1039	0.0286	0.0013	0.1412	0.0233	0.0087	0.0079	0.0036	0.0013	0.0292	0.0186	0.035	0.0853	0.0246	0.088	0.0024
22	rs5767397	47301822	0.76	1.33048581017907	1.06	0.0107295960273598	0.952987031334848	0.580963543196476	0.0162	0.0259	0.02	0.0071	0.1367	0.008	0.0074	0.0909	9e-04	0.0797	0.1048	0.029	0.001	0.1416	0.0221	0.0081	0.0075	0.0033	0.0011	0.0289	0.0184	0.0346	0.0838	0.0242	0.0921	0.002
22	rs5767402	47302584	0.76	1.33048581017907	1.06	0.0107295960273598	0.971742560897384	0.576274246854204	0.0163	0.0259	0.02	0.0071	0.1367	0.008	0.0074	0.0909	9e-04	0.0798	0.1049	0.029	0.001	0.1416	0.0221	0.0081	0.0075	0.0033	0.0011	0.0289	0.0183	0.0345	0.0838	0.0242	0.0922	0.002
22	rs73478563	47305079	0.76	1.33048581017907	1.06	0.0107295960273598	0.990819221706796	0.632990417751089	0.0164	0.0259	0.0201	0.0071	0.1369	0.008	0.0074	0.0909	9e-04	0.0798	0.105	0.029	9e-04	0.1416	0.022	0.0081	0.0075	0.0033	0.0011	0.0289	0.0183	0.0343	0.0837	0.0242	0.0923	0.002
22	rs78905339	47308426	0.76	1.33048581017907	1.06	0.0107295960273598	0.954670532186016	0.600958492832139	0.0164	0.0259	0.0202	0.0071	0.1371	0.008	0.0073	0.0909	8e-04	0.0794	0.1055	0.029	9e-04	0.1416	0.0218	0.0081	0.0074	0.0033	0.001	0.0287	0.0181	0.0343	0.0836	0.0243	0.0925	0.0019
22	rs73478582	47309019	0.76	1.33048581017907	1.06	0.0107295960273598	0.940567377971882	0.609145332111811	0.0164	0.0259	0.0202	0.0071	0.1371	0.008	0.0073	0.0909	8e-04	0.0794	0.1055	0.0291	9e-04	0.1416	0.0218	0.0081	0.0074	0.0033	0.001	0.0287	0.0181	0.0344	0.0836	0.0243	0.0925	0.0019
22	rs17762500	47309247	0.76	1.33048581017907	1.06	0.0107295960273598	0.929214374636584	0.623137288022792	0.0164	0.0259	0.0202	0.0071	0.1372	0.008	0.0073	0.0909	8e-04	0.0795	0.1055	0.0291	9e-04	0.1416	0.0218	0.0081	0.0074	0.0033	0.001	0.0288	0.0181	0.0344	0.0836	0.0243	0.0925	0.0019
22	rs73478584	47309290	0.76	1.33048581017907	1.06	0.0107295960273598	0.927799281496028	0.618224365714736	0.0164	0.0259	0.0202	0.0071	0.1372	0.008	0.0072	0.0909	8e-04	0.0795	0.1055	0.0291	9e-04	0.1416	0.0218	0.0081	0.0074	0.0033	0.001	0.0288	0.0181	0.0344	0.0836	0.0243	0.0925	0.0019
22	rs130985	47319208	0.76	1.33048581017907	1.05	0.0135840880299916	0.930380419314772	0.547633252704308	0.0165	0.0259	0.0203	0.007	0.1374	0.0079	0.0071	0.0909	8e-04	0.0795	0.1058	0.0291	9e-04	0.1414	0.0217	0.008	0.0074	0.0033	0.001	0.0286	0.018	0.0342	0.0835	0.0244	0.0928	0.0018
22	rs1569519	47321392	0.76	1.33048581017907	1.05	0.0135840880299916	0.964459021341447	0.599954910725939	0.0165	0.0259	0.0203	0.007	0.1374	0.0079	0.0071	0.0909	8e-04	0.0795	0.1058	0.0292	9e-04	0.1414	0.0217	0.008	0.0074	0.0033	0.001	0.0286	0.018	0.0342	0.0836	0.0244	0.0929	0.0018
22	rs6009062	47327410	0.76	1.33048581017907	1.05	0.0135840880299916	0.873722487856686	0.567913365876304	0.0165	0.0259	0.0204	0.007	0.1374	0.0079	0.0071	0.0908	8e-04	0.0793	0.1057	0.0292	9e-04	0.1413	0.0217	0.008	0.0074	0.0033	0.0011	0.0286	0.018	0.0342	0.0836	0.0244	0.0929	0.0018
22	rs112771283	47331992	0.76	1.33048581017907	1.05	0.0135840880299916	0.829022718797111	0.62443929620335	0.0164	0.0259	0.0204	0.007	0.1374	0.0079	0.0071	0.0906	8e-04	0.079	0.1056	0.0293	9e-04	0.1412	0.0217	0.008	0.0073	0.0033	0.0015	0.0287	0.018	0.0343	0.0838	0.0245	0.0929	0.0018
22	rs62232701	47333002	0.76	1.33048581017907	1.05	0.0135840880299916	0.824109187437368	0.622414226094321	0.0164	0.0259	0.0204	0.007	0.1374	0.0079	0.007	0.0905	8e-04	0.079	0.1056	0.0293	9e-04	0.1412	0.0217	0.008	0.0073	0.0033	0.0015	0.0287	0.018	0.0343	0.0839	0.0245	0.0929	0.0018
22	rs56205905	47335227	0.76	1.33048581017907	1.05	0.0135840880299916	0.817866557095448	0.629653692671929	0.0164	0.0259	0.0204	0.007	0.1374	0.0079	0.0071	0.0905	8e-04	0.079	0.1056	0.0293	9e-04	0.1412	0.0217	0.008	0.0073	0.0033	0.0015	0.0287	0.018	0.0343	0.0839	0.0245	0.0929	0.0018
22	rs4823900	47335392	0.76	1.33048581017907	1.04	0.0170565984053636	0.812273499992587	0.613608826273351	0.0164	0.0259	0.0204	0.007	0.1374	0.0079	0.0071	0.0905	8e-04	0.0789	0.1056	0.0293	9e-04	0.1412	0.0217	0.008	0.0073	0.0033	0.0015	0.0287	0.018	0.0343	0.0839	0.0245	0.0929	0.0018
22	rs77416889	47335393	0.76	1.33048581017907	1.04	0.0170565984053636	0.812116188185079	0.614617777627592	0.0164	0.0259	0.0204	0.007	0.1374	0.0079	0.0071	0.0905	8e-04	0.079	0.1056	0.0293	9e-04	0.1411	0.0217	0.008	0.0073	0.0033	0.0015	0.0287	0.018	0.0343	0.0839	0.0245	0.0929	0.0018
22	rs9616173	47345487	0.77	1.24714921571202	1.04	0.0170565984053636	0.827912117898757	0.786661638790021	0.0166	0.0261	0.0204	0.0069	0.1382	0.0078	0.0071	0.0888	8e-04	0.0761	0.1051	0.0294	0.001	0.1403	0.0215	0.0078	0.0075	0.0033	0.0014	0.0289	0.0185	0.035	0.0872	0.0249	0.0931	0.0017
22	rs136073	47346109	0.77	1.24714921571202	1.04	0.0170565984053636	0.865543187604114	0.805454016133735	0.0165	0.0261	0.0204	0.0069	0.1382	0.0078	0.0071	0.0888	7e-04	0.076	0.1051	0.0294	0.001	0.1403	0.0215	0.0078	0.0075	0.0033	0.0014	0.0289	0.0185	0.035	0.0873	0.0249	0.0931	0.0017
22	rs12628756	47347264	0.77	1.24714921571202	1.04	0.0170565984053636	0.815974100096706	0.809591746603002	0.0165	0.0262	0.0204	0.0069	0.1383	0.0078	0.0071	0.0889	7e-04	0.0762	0.1053	0.0295	0.0011	0.1397	0.0215	0.0078	0.0075	0.0033	0.0014	0.0288	0.0185	0.035	0.0873	0.0249	0.0931	0.0017
22	rs73186520	47350898	0.77	1.24714921571202	1.04	0.0170565984053636	0.728733828642772	0.771453631148814	0.0164	0.0263	0.0205	0.0069	0.1381	0.0079	0.0071	0.0887	7e-04	0.0765	0.1059	0.0295	0.0012	0.1395	0.0214	0.0079	0.0076	0.0033	0.0014	0.0283	0.0186	0.035	0.087	0.0252	0.0929	0.0016
22	rs9616177	47351838	0.77	1.24714921571202	1.04	0.0170565984053636	0.692311031471508	0.762359664091457	0.0164	0.0263	0.0207	0.0069	0.1379	0.0079	0.0072	0.0887	7e-04	0.0766	0.1061	0.0296	0.0013	0.1394	0.0213	0.0079	0.0076	0.0033	0.0014	0.0281	0.0186	0.0351	0.0868	0.0252	0.0925	0.0016
22	rs116914140	47358009	0.77	1.24714921571202	1.04	0.0170565984053636	0.63865010826722	0.675703227036197	0.0162	0.0263	0.021	0.0069	0.1378	0.0081	0.0072	0.0887	7e-04	0.0772	0.1067	0.0297	0.0015	0.1389	0.021	0.008	0.0077	0.0034	0.0014	0.0274	0.0186	0.0353	0.0862	0.0255	0.0924	0.0016
22	rs136094	47358367	0.77	1.24714921571202	1.04	0.0170565984053636	0.643324818253905	0.680275101212964	0.0162	0.0263	0.021	0.0069	0.1378	0.0081	0.0072	0.0887	7e-04	0.0772	0.1067	0.0297	0.0015	0.1389	0.021	0.0081	0.0077	0.0034	0.0014	0.0273	0.0186	0.0353	0.0862	0.0256	0.0924	0.0016
22	rs136101	47363413	0.77	1.24714921571202	1.04	0.0170565984053636	0.611899702164885	0.655876015727957	0.0161	0.0262	0.0213	0.0069	0.1377	0.0082	0.0072	0.0888	8e-04	0.0774	0.1069	0.0298	0.0017	0.1385	0.021	0.0081	0.0077	0.0034	0.0014	0.027	0.0187	0.0353	0.0857	0.0256	0.0924	0.0016
22	rs9615432	47365106	0.77	1.24714921571202	1.03	0.0212444876357053	0.594198987193942	0.640403883458199	0.0162	0.0262	0.0213	0.0069	0.1373	0.0082	0.0072	0.0889	8e-04	0.0776	0.1069	0.0298	0.0017	0.1381	0.0209	0.0081	0.0077	0.0034	0.0014	0.027	0.019	0.0353	0.0857	0.0257	0.0925	0.0017
22	rs73186541	47370033	0.78	1.16707263834179	1.03	0.0212444876357053	0.5795082642929	0.562403041931671	0.016	0.0259	0.0216	0.0071	0.1372	0.0083	0.0071	0.088	9e-04	0.0797	0.1073	0.0303	0.0024	0.1373	0.0205	0.0082	0.0079	0.0041	0.0015	0.0259	0.0195	0.0358	0.0833	0.0262	0.0914	0.0019
22	rs4436	47370060	0.78	1.16707263834179	1.03	0.0212444876357053	0.601677011777084	0.582955709758999	0.016	0.0259	0.0216	0.0071	0.1371	0.0083	0.0071	0.088	9e-04	0.0798	0.1073	0.0303	0.0024	0.1372	0.0205	0.0082	0.0079	0.0041	0.0015	0.0259	0.0196	0.0358	0.0832	0.0262	0.0915	0.0019
22	rs55986099	47370141	0.78	1.16707263834179	1.03	0.0212444876357053	0.568468561866801	0.535051028976016	0.016	0.0258	0.0216	0.0071	0.137	0.0082	0.0071	0.088	9e-04	0.0799	0.1074	0.0303	0.0024	0.137	0.0204	0.0082	0.0079	0.0042	0.0015	0.0259	0.0196	0.0358	0.0832	0.0261	0.0919	0.0019
22	rs470059	47372368	0.78	1.16707263834179	1.03	0.0212444876357053	0.406901547579558	0.43478016005149	0.0162	0.0256	0.0217	0.007	0.1366	0.0081	0.007	0.0877	0.001	0.0816	0.1082	0.0301	0.0026	0.136	0.0204	0.008	0.0078	0.0042	0.0015	0.0263	0.0197	0.0357	0.0822	0.0265	0.0917	0.0015
22	rs9616187	47373978	0.78	1.16707263834179	1.03	0.0212444876357053	0.409813347645602	0.449645280655943	0.0162	0.0255	0.0217	0.007	0.1366	0.0081	0.007	0.0877	0.001	0.0817	0.1083	0.0302	0.0026	0.1359	0.0205	0.008	0.0078	0.0043	0.0015	0.0263	0.0197	0.0357	0.0822	0.0265	0.0917	0.0015
22	rs8142299	47374454	0.78	1.16707263834179	1.03	0.0212444876357053	0.407699829716174	0.455119953789333	0.0162	0.0255	0.0217	0.007	0.1366	0.0081	0.007	0.0877	0.001	0.0817	0.1082	0.0302	0.0026	0.1358	0.0205	0.008	0.0078	0.0043	0.0016	0.0263	0.0197	0.0357	0.0822	0.0265	0.0917	0.0015
22	rs11913668	47376890	0.78	1.16707263834179	1.03	0.0212444876357053	0.400939445674542	0.459270901946827	0.0162	0.0255	0.0217	0.007	0.1365	0.0081	0.007	0.0876	0.001	0.0819	0.1082	0.0302	0.0026	0.1357	0.0205	0.008	0.0078	0.0043	0.0016	0.0263	0.0197	0.0356	0.0822	0.0265	0.0917	0.0015
22	rs8141045	47378476	0.78	1.16707263834179	1.03	0.0212444876357053	0.397608714106661	0.474755263278929	0.0163	0.0254	0.0217	0.007	0.1364	0.0082	0.007	0.0875	0.001	0.0822	0.1082	0.0302	0.0026	0.1357	0.0204	0.008	0.0078	0.0043	0.0016	0.0263	0.0198	0.0356	0.0822	0.0265	0.0918	0.0015
22	rs136120	47380606	0.78	1.16707263834179	1.03	0.0212444876357053	0.389092337869134	0.46598675417781	0.0163	0.0253	0.0218	0.0071	0.1364	0.0082	0.007	0.0874	0.001	0.0824	0.1082	0.0302	0.0026	0.1356	0.0204	0.008	0.0078	0.0043	0.0016	0.0264	0.0198	0.0355	0.0822	0.0265	0.0918	0.0015
22	rs117449195	47381883	0.78	1.16707263834179	1.01	0.0321931958856115	0.389036617314549	0.472187762703132	0.0163	0.0253	0.0218	0.007	0.1363	0.0082	0.007	0.0874	0.001	0.0824	0.1082	0.0302	0.0026	0.1356	0.0204	0.008	0.0078	0.0043	0.0016	0.0264	0.0198	0.0355	0.0822	0.0265	0.0918	0.0015
22	rs75430848	47387771	0.79	1.09022720934348	1	0.0391838568150044	0.386200221381087	0.463834905424279	0.0164	0.0252	0.0218	0.007	0.1364	0.0082	0.007	0.0873	0.001	0.0826	0.1082	0.0302	0.0026	0.1356	0.0204	0.008	0.0078	0.0043	0.0016	0.0264	0.0198	0.0355	0.0822	0.0266	0.0918	0.0014
22	rs6009095	47402351	0.79	1.09022720934348	0.99	0.0473477484867341	0.386311254721104	0.449112104246552	0.0164	0.0251	0.0218	0.007	0.1363	0.0082	0.007	0.087	0.001	0.0829	0.1081	0.0302	0.0027	0.1354	0.0205	0.008	0.0078	0.0043	0.0016	0.0263	0.0198	0.0355	0.0822	0.0267	0.0919	0.0014
22	rs62225117	47409522	0.79	1.09022720934348	0.97	0.0677063307338505	0.383319029292591	0.432799447041781	0.0164	0.0251	0.0218	0.007	0.1363	0.0082	0.007	0.0869	0.001	0.0829	0.1081	0.0302	0.0027	0.1354	0.0205	0.008	0.0078	0.0043	0.0016	0.0263	0.0198	0.0355	0.0822	0.0267	0.0919	0.0014
22	rs9616197	47411246	0.79	1.09022720934348	0.97	0.0677063307338505	0.381441086611418	0.423588337424064	0.0164	0.0251	0.0218	0.007	0.1363	0.0082	0.007	0.0869	0.001	0.0829	0.1081	0.0302	0.0027	0.1354	0.0205	0.008	0.0078	0.0043	0.0016	0.0263	0.0198	0.0355	0.0822	0.0267	0.0919	0.0014
22	rs16996168	47414062	0.79	1.09022720934348	0.97	0.0677063307338505	0.373266536956949	0.42779251752812	0.0164	0.0251	0.0218	0.007	0.1361	0.0082	0.007	0.0867	0.001	0.083	0.1081	0.0302	0.0027	0.1353	0.0205	0.008	0.0079	0.0043	0.0017	0.0263	0.0199	0.0356	0.0822	0.0268	0.0919	0.0014
22	rs7291161	47434170	0.79	1.09022720934348	0.97	0.0677063307338505	0.341891127537429	0.417695230975355	0.0165	0.0248	0.0218	0.007	0.1362	0.0081	0.007	0.086	0.001	0.0837	0.1081	0.0302	0.0027	0.1351	0.0205	0.008	0.0078	0.0044	0.0017	0.0264	0.0201	0.0356	0.0823	0.0268	0.0921	0.0014
22	rs5769300	47437808	0.79	1.09022720934348	0.97	0.0677063307338505	0.3092625085422	0.34483389775437	0.0169	0.024	0.0217	0.0068	0.1363	0.008	0.0068	0.0839	0.001	0.0853	0.1082	0.0302	0.0028	0.1346	0.0205	0.0078	0.0078	0.0046	0.0018	0.0262	0.0205	0.0356	0.0827	0.027	0.0925	0.0016
22	rs9615456	47439597	0.79	1.09022720934348	0.97	0.0677063307338505	0.244416219017003	0.304552203402415	0.0169	0.0239	0.0218	0.0068	0.1367	0.0079	0.0068	0.0836	0.0012	0.0856	0.1087	0.0302	0.0028	0.1343	0.0204	0.0078	0.0077	0.0047	0.0017	0.0262	0.0205	0.0352	0.0825	0.0269	0.0927	0.0016
22	rs140539	47440770	0.8	1.01658215824445	0.97	0.0677063307338505	0.231403955865923	0.311383158170298	0.0169	0.0239	0.0218	0.0068	0.1369	0.0079	0.0068	0.0836	0.0012	0.0856	0.1089	0.0302	0.0028	0.1341	0.0204	0.0078	0.0077	0.0046	0.0017	0.0262	0.0205	0.0351	0.0824	0.0269	0.0927	0.0016
22	rs118065929	47446472	0.8	1.01658215824445	0.97	0.0677063307338505	0.156777274872119	0.277923629930956	0.0172	0.0225	0.0214	0.0067	0.1383	0.008	0.0066	0.0833	0.0013	0.0875	0.108	0.0311	0.0029	0.1354	0.02	0.0074	0.0073	0.0045	0.0017	0.025	0.0212	0.0359	0.0815	0.0267	0.0919	0.0016
22	rs4823904	47446623	0.8	1.01658215824445	0.97	0.0677063307338505	0.153815255082287	0.259643628469326	0.0173	0.0222	0.0213	0.0067	0.1384	0.0079	0.0066	0.0832	0.0013	0.0878	0.1075	0.0314	0.0029	0.1356	0.0201	0.0073	0.0072	0.0044	0.0017	0.0249	0.0213	0.036	0.0814	0.0268	0.092	0.0016
22	rs117600014	47447438	0.81	0.946104684087093	0.97	0.0677063307338505	0.211154679362152	0.231707098476218	0.0173	0.0214	0.0206	0.0068	0.1417	0.0071	0.0061	0.083	0.0015	0.0873	0.1041	0.0325	0.0031	0.1385	0.0199	0.0064	0.0064	0.0046	0.0018	0.0243	0.0235	0.0362	0.0807	0.0258	0.0924	0.0017
22	rs131924	47450911	0.81	0.946104684087093	0.97	0.0677063307338505	0.243153813009044	0.266037737420555	0.0174	0.0214	0.0206	0.0069	0.1418	0.0071	0.0061	0.0829	0.0015	0.0873	0.1038	0.0326	0.0031	0.1392	0.0199	0.0064	0.0064	0.0046	0.0018	0.0242	0.0236	0.0363	0.0804	0.0258	0.0925	0.0017
22	rs77639420	47454840	0.81	0.946104684087093	0.98	0.0568119256469769	0.232674752925692	0.232804915938675	0.0174	0.0213	0.0205	0.0068	0.1428	0.007	0.006	0.0824	0.0015	0.0878	0.103	0.0325	0.0032	0.1384	0.0198	0.0064	0.0063	0.0046	0.0019	0.0241	0.0239	0.0363	0.0806	0.0257	0.0931	0.0017
22	rs7286116	47456834	0.81	0.946104684087093	0.98	0.0568119256469769	0.246338459556362	0.209366678391859	0.0174	0.0212	0.0204	0.0068	0.1434	0.007	0.0059	0.0822	0.0015	0.0881	0.1025	0.0325	0.0033	0.138	0.0198	0.0064	0.0062	0.0046	0.0019	0.024	0.024	0.0364	0.0808	0.0257	0.0934	0.0017
22	rs131930	47458910	0.81	0.946104684087093	0.98	0.0568119256469769	0.274905725899776	0.231378080331614	0.0174	0.0212	0.0203	0.0068	0.1438	0.007	0.0059	0.0819	0.0016	0.0883	0.1019	0.0325	0.0033	0.1376	0.0198	0.0064	0.0062	0.0046	0.0019	0.0239	0.0241	0.0365	0.0809	0.0257	0.0941	0.0018
22	rs5769347	47461894	0.81	0.946104684087093	0.98	0.0568119256469769	0.228831909039157	0.194895131615151	0.0173	0.0213	0.0204	0.007	0.1442	0.0074	0.0065	0.0818	0.0016	0.0886	0.1017	0.0318	0.0033	0.1373	0.0196	0.0071	0.0065	0.0046	0.002	0.024	0.024	0.0361	0.0804	0.0258	0.0933	0.0018
22	rs9615127	47464074	0.81	0.946104684087093	0.98	0.0568119256469769	0.223818766665271	0.175853501590035	0.0173	0.0213	0.0204	0.007	0.1442	0.0074	0.0065	0.0818	0.0016	0.0887	0.1016	0.0319	0.0033	0.1372	0.0196	0.0071	0.0065	0.0046	0.002	0.024	0.024	0.0361	0.0804	0.0258	0.0932	0.0018
22	rs41330945	47470112	0.81	0.946104684087093	0.98	0.0568119256469769	0.222657934170939	0.21181203192158	0.0173	0.0214	0.0204	0.007	0.1441	0.0075	0.0065	0.0818	0.0016	0.0889	0.1013	0.0319	0.0033	0.1371	0.0196	0.0071	0.0065	0.0046	0.002	0.024	0.0242	0.0361	0.0804	0.0258	0.0932	0.0018
22	rs71313092	47476259	0.81	0.946104684087093	0.98	0.0568119256469769	0.215967158457476	0.196762943231007	0.0173	0.0213	0.0204	0.007	0.1441	0.0075	0.0065	0.0818	0.0016	0.0889	0.1012	0.0319	0.0033	0.1371	0.0196	0.0071	0.0065	0.0046	0.002	0.024	0.0242	0.0361	0.0804	0.0257	0.0933	0.0018
22	rs73170431	47478350	0.81	0.946104684087093	0.98	0.0568119256469769	0.215723053188883	0.194687968510382	0.0173	0.0213	0.0204	0.007	0.1441	0.0075	0.0065	0.0818	0.0016	0.0889	0.1012	0.0319	0.0033	0.1371	0.0196	0.0071	0.0065	0.0046	0.002	0.024	0.0242	0.0361	0.0804	0.0257	0.0933	0.0018
22	rs80043085	47489078	0.81	0.946104684087093	0.99	0.0473477484867341	0.207993520767264	0.184527396608392	0.0174	0.0212	0.0204	0.007	0.1441	0.0076	0.0065	0.0815	0.0017	0.0891	0.1012	0.0319	0.003	0.1371	0.0196	0.0072	0.0065	0.0047	0.002	0.024	0.0242	0.036	0.0802	0.0257	0.0934	0.0018
22	rs4823591	47492213	0.81	0.946104684087093	0.99	0.0473477484867341	0.206006682623759	0.165167622530946	0.0174	0.0212	0.0204	0.007	0.1441	0.0076	0.0066	0.0814	0.0017	0.0892	0.1011	0.032	0.003	0.1371	0.0196	0.0072	0.0065	0.0047	0.002	0.024	0.0242	0.036	0.0802	0.0257	0.0934	0.0018
22	rs79285278	47492833	0.82	0.87875982057053	0.99	0.0473477484867341	0.214748181459451	0.276530625869637	0.0177	0.0207	0.0205	0.0074	0.1438	0.0077	0.0068	0.0797	0.0018	0.0904	0.1009	0.0318	0.0032	0.1365	0.0202	0.0076	0.0065	0.0049	0.0023	0.0239	0.0246	0.0356	0.0796	0.0254	0.0933	0.0021
22	rs73170444	47497291	0.82	0.87875982057053	0.99	0.0473477484867341	0.334423875813572	0.216730804214747	0.0188	0.0193	0.0208	0.0079	0.1442	0.0081	0.0076	0.0751	0.0022	0.0917	0.0995	0.0312	0.0038	0.1357	0.0219	0.0089	0.0066	0.0052	0.003	0.0242	0.0255	0.0349	0.0781	0.0246	0.0939	0.0024
22	rs5767497	47504115	0.82	0.87875982057053	0.99	0.0473477484867341	0.456356314689751	0.241980939028418	0.0188	0.0192	0.0208	0.0079	0.1442	0.0081	0.0077	0.0747	0.0022	0.0917	0.0991	0.0312	0.0038	0.1354	0.022	0.009	0.0066	0.0052	0.0031	0.0243	0.0256	0.0347	0.0782	0.0245	0.0945	0.0025
22	rs111524726	47506901	0.82	0.87875982057053	0.99	0.0473477484867341	0.472847367714082	0.232804915938675	0.0188	0.0191	0.0208	0.0079	0.1442	0.0081	0.0076	0.0747	0.0022	0.0917	0.0991	0.0312	0.004	0.1355	0.022	0.009	0.0066	0.0052	0.0031	0.0243	0.0256	0.0346	0.0781	0.0245	0.0947	0.0025
22	rs5766679	47509921	0.82	0.87875982057053	1	0.0391838568150044	0.527635142911608	0.265579407875778	0.0189	0.0191	0.0208	0.0079	0.1442	0.0081	0.0076	0.0746	0.0022	0.0917	0.0991	0.0313	0.0041	0.1354	0.022	0.009	0.0066	0.0052	0.0031	0.0243	0.0256	0.0346	0.0781	0.0245	0.0948	0.0025
22	rs117178277	47510749	0.82	0.87875982057053	0.99	0.0473477484867341	0.515026527430928	0.274908181287383	0.0189	0.0191	0.0208	0.0079	0.1442	0.008	0.0076	0.0746	0.0022	0.0917	0.0991	0.0313	0.0041	0.1354	0.022	0.0089	0.0066	0.0052	0.0031	0.0244	0.0257	0.0345	0.078	0.0245	0.0948	0.0025
22	rs910540	47511446	0.82	0.87875982057053	1	0.0391838568150044	0.520540992912118	0.286326549785513	0.0189	0.0191	0.0208	0.008	0.1441	0.0081	0.0076	0.0746	0.0022	0.0917	0.099	0.0314	0.0041	0.1354	0.0221	0.0089	0.0066	0.0053	0.0031	0.0245	0.0257	0.0344	0.0778	0.0246	0.0948	0.0025
22	rs75424872	47511770	0.82	0.87875982057053	1	0.0391838568150044	0.547477471894489	0.317412186352451	0.0188	0.0191	0.021	0.0083	0.1435	0.0085	0.0078	0.0742	0.0023	0.0916	0.0986	0.0317	0.0043	0.1349	0.0223	0.0092	0.0068	0.0053	0.0031	0.0244	0.0258	0.0344	0.0777	0.0246	0.0946	0.0025
22	rs910541	47511864	0.82	0.87875982057053	1	0.0391838568150044	0.635542262097433	0.365195160757507	0.0188	0.0192	0.021	0.0084	0.1435	0.0086	0.0079	0.0739	0.0023	0.0916	0.0985	0.0317	0.0043	0.1347	0.0223	0.0093	0.0068	0.0053	0.0031	0.0245	0.0258	0.0344	0.0777	0.0246	0.0948	0.0024
22	rs875419	47511958	0.82	0.87875982057053	1	0.0391838568150044	0.916759298465722	0.401444110477265	0.0188	0.0191	0.021	0.0085	0.1433	0.0086	0.008	0.0738	0.0024	0.0917	0.0982	0.0317	0.0053	0.1343	0.0222	0.0093	0.0068	0.0057	0.0033	0.0242	0.0257	0.0344	0.0774	0.0246	0.0945	0.0024
22	rs73477494	47513125	0.82	0.87875982057053	1	0.0391838568150044	0.842319661746446	0.36066958952465	0.019	0.0191	0.0209	0.0086	0.1433	0.0085	0.0081	0.0736	0.0024	0.0918	0.0982	0.0315	0.0053	0.1347	0.0222	0.0094	0.0068	0.0057	0.0032	0.0243	0.026	0.0343	0.077	0.0246	0.0942	0.0024
22	rs2295246	47519476	0.82	0.87875982057053	1	0.0391838568150044	1.02006404278462	0.385499626947226	0.0193	0.019	0.0206	0.009	0.1432	0.0082	0.0083	0.0734	0.0025	0.0922	0.0982	0.0312	0.0055	0.1352	0.0221	0.0095	0.0066	0.0057	0.0032	0.0245	0.0265	0.0341	0.076	0.0248	0.0938	0.0025
22	rs80299207	47523551	0.82	0.87875982057053	1	0.0391838568150044	1.06695400956459	0.389597183044396	0.0194	0.0189	0.0206	0.0091	0.1432	0.0083	0.0084	0.0734	0.0026	0.092	0.098	0.0311	0.0055	0.1354	0.0221	0.0095	0.0066	0.0057	0.0032	0.0244	0.0267	0.034	0.076	0.0248	0.0937	0.0025
22	rs74939078	47525477	0.82	0.87875982057053	1	0.0391838568150044	1.07480718636506	0.364565652655966	0.0194	0.0189	0.0206	0.0091	0.1432	0.0083	0.0085	0.0734	0.0026	0.0919	0.098	0.0311	0.0055	0.1355	0.0221	0.0095	0.0066	0.0057	0.0032	0.0244	0.0268	0.034	0.076	0.0248	0.0937	0.0025
22	rs13055207	47529458	0.82	0.87875982057053	1	0.0391838568150044	1.08472259576187	0.328594252649366	0.0194	0.0188	0.0206	0.0092	0.1432	0.0083	0.0085	0.0734	0.0026	0.0918	0.0979	0.0311	0.0055	0.1355	0.0221	0.0096	0.0066	0.0057	0.0032	0.0244	0.0269	0.034	0.076	0.0248	0.0937	0.0025
22	rs4823597	47531320	0.82	0.87875982057053	1.01	0.0321931958856115	1.0369055222819	0.285740545131732	0.0194	0.0188	0.0206	0.0092	0.1431	0.0083	0.0085	0.0734	0.0026	0.0918	0.0979	0.031	0.0055	0.1355	0.0222	0.0096	0.0066	0.0056	0.0032	0.0244	0.027	0.034	0.076	0.0248	0.0936	0.0025
22	rs113127200	47534414	0.82	0.87875982057053	1	0.0391838568150044	0.950295986264258	0.277226858718505	0.0195	0.0188	0.0206	0.0093	0.143	0.0084	0.0087	0.0733	0.0026	0.0915	0.0979	0.0309	0.0055	0.1357	0.0224	0.0097	0.0066	0.0054	0.0032	0.0243	0.0271	0.0339	0.0758	0.0249	0.0934	0.0026
22	rs78096288	47535534	0.83	0.81451029553121	1	0.0391838568150044	0.913367121802827	0.253411363149183	0.0195	0.0188	0.0206	0.0093	0.143	0.0084	0.0087	0.0733	0.0025	0.0913	0.0979	0.0307	0.0056	0.1358	0.0225	0.0098	0.0066	0.0052	0.0031	0.0243	0.0272	0.0339	0.0757	0.0249	0.0935	0.0026
22	rs76479389	47537600	0.83	0.81451029553121	1	0.0391838568150044	0.893698128183235	0.230830052828632	0.0196	0.0188	0.0206	0.0094	0.1429	0.0085	0.0089	0.0732	0.0025	0.0911	0.0979	0.0305	0.0056	0.1359	0.0227	0.0099	0.0066	0.005	0.0031	0.0242	0.0274	0.0339	0.0756	0.025	0.0935	0.0026
22	rs56145009	47539561	0.83	0.81451029553121	1.01	0.0321931958856115	0.949791765831335	0.225481738887739	0.0196	0.0188	0.0206	0.0095	0.1428	0.0086	0.009	0.0731	0.0026	0.091	0.0978	0.0303	0.0056	0.136	0.0228	0.01	0.0066	0.0049	0.0031	0.0242	0.0275	0.0339	0.0755	0.025	0.0934	0.0027
22	rs17175403	47541927	0.83	0.81451029553121	1.01	0.0321931958856115	0.86037713881896	0.192310956719163	0.0198	0.0188	0.0207	0.0096	0.1426	0.0087	0.009	0.073	0.0026	0.0904	0.0979	0.0302	0.0057	0.1358	0.0229	0.0101	0.0067	0.0048	0.0031	0.0242	0.0276	0.0339	0.0757	0.025	0.0933	0.0027
22	rs77849558	47543041	0.83	0.81451029553121	1.01	0.0321931958856115	0.863362161884112	0.206825072014363	0.0198	0.0188	0.0207	0.0096	0.1426	0.0087	0.009	0.073	0.0026	0.0902	0.0979	0.0301	0.0057	0.1357	0.0229	0.0102	0.0067	0.0048	0.0031	0.0242	0.0277	0.0339	0.0758	0.0251	0.0932	0.0027
22	rs738669	47548321	0.84	0.753316385445839	1.02	0.0262527243843747	0.879084938689219	0.200411932867976	0.0201	0.0189	0.0207	0.0098	0.1423	0.009	0.0092	0.0728	0.0027	0.0888	0.098	0.0307	0.0057	0.1348	0.0231	0.0106	0.0068	0.0047	0.0031	0.024	0.0281	0.0339	0.0758	0.0252	0.0931	0.0028
22	rs6008046	47551527	0.84	0.753316385445839	1.02	0.0262527243843747	0.947440201930669	0.237765735486147	0.0202	0.0189	0.0209	0.01	0.1417	0.0092	0.0094	0.0731	0.0027	0.088	0.0982	0.0311	0.005	0.1338	0.0239	0.0111	0.0069	0.0048	0.003	0.024	0.0283	0.0341	0.0753	0.0253	0.0928	0.0028
22	rs6007611	47553250	0.84	0.753316385445839	1.02	0.0262527243843747	0.910723222031791	0.240092258422934	0.0204	0.0189	0.021	0.0101	0.1414	0.0093	0.0096	0.0729	0.0028	0.0878	0.0979	0.0311	0.0051	0.1329	0.0238	0.0114	0.0071	0.0049	0.003	0.024	0.0285	0.034	0.0754	0.0253	0.0928	0.0028
22	rs910542	47556343	0.85	0.695135765909148	1.02	0.0262527243843747	0.898947532421078	0.248123604624447	0.0204	0.0189	0.021	0.0101	0.1414	0.0094	0.0097	0.0729	0.0028	0.0876	0.0979	0.0311	0.0051	0.1329	0.0238	0.0115	0.0072	0.0049	0.003	0.024	0.0286	0.034	0.0754	0.0254	0.0927	0.0029
22	rs12169043	47558512	0.85	0.695135765909148	1.02	0.0262527243843747	0.894763368208744	0.247563158973308	0.0203	0.0189	0.021	0.0101	0.1414	0.0094	0.0097	0.0728	0.0028	0.0876	0.0979	0.0312	0.0051	0.1325	0.0238	0.0115	0.0072	0.0049	0.003	0.024	0.0287	0.0339	0.0755	0.0254	0.0927	0.0029
22	rs34154253	47559548	0.85	0.695135765909148	1.02	0.0262527243843747	0.89468140773813	0.246331596338012	0.0203	0.0189	0.021	0.0101	0.1414	0.0094	0.0097	0.0728	0.0028	0.0876	0.0979	0.0312	0.0051	0.1324	0.0238	0.0115	0.0072	0.0049	0.003	0.024	0.0287	0.0339	0.0755	0.0253	0.0928	0.0029
22	rs6008051	47561788	0.85	0.695135765909148	1.02	0.0262527243843747	0.867888366958995	0.262149802672913	0.0203	0.0189	0.021	0.0102	0.141	0.0097	0.0097	0.0728	0.0028	0.0876	0.0977	0.0313	0.0051	0.1319	0.0239	0.0116	0.0072	0.0049	0.003	0.024	0.029	0.0338	0.0757	0.0253	0.0928	0.0029
22	rs2017931	47566251	0.85	0.695135765909148	1.02	0.0262527243843747	0.817235528767545	0.236881354710373	0.0203	0.019	0.021	0.0102	0.1407	0.01	0.0098	0.0728	0.0028	0.0875	0.0974	0.0315	0.0051	0.1313	0.024	0.0116	0.0073	0.0049	0.003	0.024	0.0291	0.0337	0.0759	0.0252	0.093	0.0029
22	rs2337244	47568291	0.88	0.538208189821859	1.02	0.0262527243843747	0.41918929336135	0.475296250137406	0.0203	0.0187	0.0209	0.0107	0.1388	0.0114	0.0114	0.07	0.0031	0.0827	0.0958	0.0298	0.0056	0.133	0.0231	0.0131	0.009	0.0046	0.0027	0.0232	0.0299	0.0333	0.0775	0.0254	0.0962	0.0034
22	rs15646	47571203	0.88	0.538208189821859	1.02	0.0262527243843747	0.448487310358279	0.501723116668054	0.0203	0.0187	0.0209	0.0107	0.1388	0.0115	0.0115	0.07	0.0031	0.0823	0.0958	0.0296	0.0056	0.1333	0.023	0.0132	0.0091	0.0046	0.0026	0.0232	0.03	0.0332	0.0776	0.0253	0.0964	0.0034
22	rs135368	47574009	0.88	0.538208189821859	1.02	0.0262527243843747	0.483399692148808	0.50941902923141	0.0203	0.0187	0.0209	0.0107	0.1387	0.0115	0.0115	0.07	0.003	0.0822	0.096	0.0297	0.0056	0.1331	0.023	0.0132	0.0091	0.0045	0.0027	0.0232	0.03	0.0332	0.0776	0.0253	0.0965	0.0034
22	rs5767566	47574088	0.88	0.538208189821859	1.02	0.0262527243843747	0.433951245978433	0.528370333868474	0.0203	0.0187	0.0209	0.0107	0.1386	0.0116	0.0115	0.07	0.003	0.0823	0.096	0.0297	0.0056	0.133	0.0231	0.0132	0.0091	0.0045	0.0026	0.0231	0.0301	0.0332	0.0776	0.0253	0.0965	0.0034
22	rs17763384	47576867	0.9	0.447749409690379	1.02	0.0262527243843747	0.318841069583576	0.592369382643483	0.0207	0.0186	0.0201	0.0102	0.139	0.0122	0.0116	0.0706	0.0025	0.0808	0.0976	0.028	0.0046	0.1336	0.0232	0.0131	0.0094	0.0035	0.002	0.022	0.0299	0.0324	0.0776	0.0261	0.1009	0.0028
22	rs135374	47582486	0.9	0.447749409690379	1.02	0.0262527243843747	0.501552698525	0.743339020378402	0.0211	0.0185	0.0195	0.0098	0.1392	0.0126	0.0116	0.0707	0.0021	0.0794	0.0991	0.0267	0.0039	0.1344	0.0235	0.013	0.0097	0.0028	0.0015	0.021	0.0298	0.0317	0.0776	0.0269	0.1042	0.0024
22	rs117667637	47584301	0.9	0.447749409690379	1.02	0.0262527243843747	0.531913533695231	0.700562895930641	0.0212	0.0185	0.0195	0.0098	0.1393	0.0127	0.0116	0.0707	0.0021	0.0793	0.0992	0.0265	0.0039	0.1344	0.0235	0.013	0.0098	0.0027	0.0014	0.021	0.0298	0.0317	0.0776	0.0271	0.1044	0.0024
22	rs11703015	47586093	0.9	0.447749409690379	1.02	0.0262527243843747	0.552029304132273	0.724274729374287	0.0212	0.0185	0.0195	0.0098	0.1393	0.0127	0.0116	0.0706	0.0021	0.0792	0.0992	0.0265	0.0038	0.1344	0.0235	0.013	0.0098	0.0027	0.0014	0.0209	0.0297	0.0317	0.0776	0.0271	0.1045	0.0023
22	rs11914069	47591636	0.9	0.447749409690379	1.02	0.0262527243843747	0.612315807741397	0.753289155642238	0.0213	0.0185	0.0195	0.0097	0.1393	0.0127	0.0116	0.0705	0.0021	0.079	0.0993	0.0263	0.0038	0.1346	0.0235	0.013	0.0098	0.0027	0.0014	0.0208	0.0298	0.0317	0.0777	0.0272	0.1046	0.0024
22	rs117132118	47595783	0.89	0.491600132839596	1.03	0.0212444876357053	0.953912804798568	0.714709212675015	0.022	0.0185	0.0195	0.0093	0.1399	0.0129	0.0115	0.0687	0.002	0.0767	0.1	0.0249	0.0036	0.136	0.0239	0.0127	0.01	0.0025	0.0011	0.0198	0.0307	0.0317	0.0781	0.0277	0.1065	0.0024
22	rs117025731	47599657	0.87	0.587631181685492	1.03	0.0212444876357053	1.8529218680233	1.1690495699919	0.0228	0.0183	0.0193	0.0088	0.1394	0.013	0.0112	0.0664	0.0019	0.0732	0.1006	0.0236	0.0035	0.1387	0.024	0.0124	0.0102	0.0024	8e-04	0.0186	0.0316	0.0313	0.081	0.0282	0.1087	0.0024
22	rs5766716	47599811	0.87	0.587631181685492	1.04	0.0170565984053636	1.76153481021515	0.99994288914605	0.0228	0.0183	0.0193	0.0088	0.1394	0.013	0.0112	0.0664	0.0019	0.0732	0.1006	0.0236	0.0035	0.1387	0.024	0.0125	0.0102	0.0024	8e-04	0.0185	0.0316	0.0313	0.0811	0.0282	0.1088	0.0024
22	rs5767572	47599916	0.87	0.587631181685492	1.04	0.0170565984053636	1.75951512688603	0.972175194730322	0.0228	0.0183	0.0193	0.0088	0.1394	0.013	0.0112	0.0664	0.0019	0.0732	0.1007	0.0236	0.0035	0.1387	0.0241	0.0125	0.0102	0.0024	8e-04	0.0185	0.0316	0.0313	0.0811	0.0282	0.1088	0.0024
22	rs8142461	47600644	0.87	0.587631181685492	1.04	0.0170565984053636	1.76919565804533	0.962635617526894	0.0228	0.0183	0.0193	0.0087	0.1394	0.013	0.0112	0.0663	0.0019	0.0734	0.1008	0.0236	0.0035	0.1388	0.024	0.0124	0.0102	0.0024	8e-04	0.0185	0.0316	0.0312	0.0811	0.0282	0.109	0.0024
22	rs5767585	47603169	0.87	0.587631181685492	1.04	0.0170565984053636	1.70686754581086	0.929709639510321	0.0228	0.0183	0.0192	0.0087	0.1393	0.013	0.0112	0.0662	0.0019	0.0735	0.1008	0.0235	0.0033	0.1389	0.0239	0.0125	0.0102	0.0024	9e-04	0.0185	0.0317	0.0311	0.0812	0.0281	0.1092	0.0024
22	rs12158950	47605031	0.87	0.587631181685492	1.04	0.0170565984053636	1.63516798015476	0.909561644483799	0.0228	0.0183	0.0192	0.0087	0.1393	0.013	0.0112	0.0661	0.0021	0.0734	0.1008	0.0235	0.0034	0.1389	0.0239	0.0124	0.0102	0.0024	9e-04	0.0185	0.0317	0.0311	0.0812	0.0281	0.1092	0.0024
22	rs9626700	47609590	0.87	0.587631181685492	1.04	0.0170565984053636	1.6246159104948	0.909404587497018	0.0229	0.0183	0.0191	0.0087	0.1393	0.013	0.0112	0.0661	0.0021	0.0734	0.1009	0.0235	0.0034	0.139	0.0239	0.0124	0.0102	0.0024	9e-04	0.0185	0.0316	0.0312	0.0811	0.0281	0.1093	0.0024
22	rs8137792	47614044	0.87	0.587631181685492	1.04	0.0170565984053636	1.63537512662187	0.888877665192371	0.0229	0.0183	0.0191	0.0087	0.1393	0.013	0.0111	0.0662	0.002	0.0734	0.101	0.0235	0.0034	0.1391	0.0238	0.0124	0.0102	0.0024	9e-04	0.0185	0.0316	0.0313	0.0809	0.0281	0.1093	0.0024
22	rs117366725	47617855	0.87	0.587631181685492	1.04	0.0170565984053636	1.60389358884106	0.85291634524363	0.023	0.0183	0.0191	0.0087	0.1394	0.013	0.0111	0.0661	0.002	0.0734	0.1012	0.0234	0.0034	0.1392	0.0238	0.0124	0.0102	0.0024	9e-04	0.0185	0.0316	0.0314	0.0805	0.028	0.1095	0.0024
22	rs5766724	47618561	0.87	0.587631181685492	1.04	0.0170565984053636	1.60945143654079	0.829884666639528	0.0235	0.0183	0.019	0.0087	0.1394	0.013	0.0111	0.0661	0.002	0.0734	0.1012	0.0232	0.0034	0.1391	0.0238	0.0124	0.0102	0.0024	9e-04	0.0184	0.0314	0.0314	0.0806	0.0279	0.1096	0.0024
22	rs9615475	47626346	0.87	0.587631181685492	1.04	0.0170565984053636	1.58828629391045	0.788033476657395	0.0235	0.0183	0.019	0.0086	0.1393	0.013	0.0111	0.066	0.002	0.0735	0.1012	0.0231	0.0034	0.1392	0.0238	0.0124	0.0102	0.0025	9e-04	0.0183	0.0314	0.0314	0.0806	0.0279	0.1097	0.0024
22	rs111322502	47630912	0.87	0.587631181685492	1.04	0.0170565984053636	1.6707252047136	0.807445696505669	0.0236	0.0183	0.0191	0.0085	0.1394	0.013	0.0111	0.066	0.002	0.0735	0.101	0.023	0.0034	0.1393	0.0238	0.0124	0.0101	0.0027	9e-04	0.0182	0.0314	0.0314	0.0806	0.0278	0.1098	0.0026
22	rs136618	47642100	0.87	0.587631181685492	1.04	0.0170565984053636	1.73893936773195	0.69388420556091	0.0236	0.0183	0.0191	0.0085	0.1394	0.013	0.0111	0.0659	0.002	0.0735	0.1009	0.0229	0.0034	0.1394	0.0238	0.0124	0.01	0.0028	9e-04	0.0182	0.0313	0.0314	0.0805	0.0278	0.1099	0.0028
22	rs7291607	47642181	0.87	0.587631181685492	1.04	0.0170565984053636	1.73925690629519	0.69418073042295	0.0236	0.0183	0.0191	0.0085	0.1394	0.013	0.0111	0.0659	0.002	0.0735	0.1009	0.0229	0.0034	0.1394	0.0238	0.0124	0.01	0.0028	9e-04	0.0182	0.0313	0.0314	0.0805	0.0278	0.1099	0.0028
22	rs116900944	47643204	0.87	0.587631181685492	1.05	0.0135840880299916	1.75898376533217	0.709043106736368	0.0236	0.0183	0.0191	0.0085	0.1394	0.013	0.0111	0.0659	0.002	0.0734	0.101	0.0229	0.0034	0.1394	0.0237	0.0124	0.01	0.0028	9e-04	0.0182	0.0313	0.0314	0.0805	0.0277	0.1099	0.0028
22	rs2337251	47645589	0.87	0.587631181685492	1.05	0.0135840880299916	1.82185221585274	0.656168761085753	0.0238	0.0185	0.0191	0.0084	0.1395	0.013	0.011	0.0655	0.0021	0.0734	0.1012	0.0228	0.0039	0.1391	0.0235	0.0124	0.01	0.0028	9e-04	0.018	0.0316	0.0315	0.0801	0.0276	0.11	0.0029
22	rs8136752	47653468	0.87	0.587631181685492	1.05	0.0135840880299916	1.96306718624671	0.58466458800866	0.0238	0.019	0.0192	0.0082	0.1404	0.0129	0.011	0.0649	0.0022	0.0737	0.102	0.0225	0.0052	0.1381	0.023	0.0123	0.0099	0.0029	0.001	0.0176	0.0324	0.0316	0.0793	0.0272	0.1095	0.003
22	rs118116363	47654752	0.86	0.639923359357885	1.05	0.0135840880299916	2.08129300693969	0.528509301211214	0.0243	0.0204	0.0196	0.0078	0.1415	0.0122	0.0105	0.0634	0.0023	0.0744	0.1034	0.0215	0.0053	0.1388	0.0215	0.012	0.0096	0.003	0.0014	0.0168	0.0317	0.0317	0.0803	0.0259	0.1101	0.0035
22	rs4342040	47655072	0.86	0.639923359357885	1.05	0.0135840880299916	2.11276060650107	0.492827923171108	0.0244	0.0208	0.0197	0.0077	0.1419	0.0121	0.0104	0.063	0.0024	0.0747	0.1037	0.0213	0.0053	0.1392	0.0211	0.0119	0.0095	0.003	0.0016	0.0166	0.0313	0.0318	0.0806	0.0258	0.1097	0.0037
22	rs78711342	47656639	0.85	0.695135765909148	1.05	0.0135840880299916	1.66530137465951	0.590512313479958	0.0251	0.0223	0.0205	0.0071	0.1441	0.0113	0.0094	0.0612	0.0028	0.0771	0.1058	0.0212	0.0053	0.1422	0.0195	0.0115	0.0088	0.0033	0.0021	0.0154	0.0296	0.032	0.0806	0.0227	0.1083	0.004
22	rs136636	47657635	0.85	0.695135765909148	1.06	0.0107295960273598	1.62957855832347	0.565933794645228	0.0254	0.0222	0.0206	0.0067	0.1449	0.0108	0.0089	0.0615	0.0028	0.0797	0.1064	0.021	0.0052	0.1424	0.019	0.0109	0.0084	0.0032	0.0022	0.0156	0.0298	0.0319	0.0805	0.0218	0.1074	0.0039
22	rs117050047	47659997	0.85	0.695135765909148	1.06	0.0107295960273598	1.63734348375628	0.510796419709572	0.0255	0.0221	0.0205	0.0066	0.1453	0.0107	0.0087	0.0616	0.0027	0.0804	0.107	0.0209	0.0052	0.1426	0.0186	0.0107	0.0082	0.0031	0.0023	0.0157	0.0298	0.0319	0.0806	0.0217	0.1071	0.0039
22	rs12160474	47660369	0.85	0.695135765909148	1.07	0.00840387427400822	1.63113049172605	0.516729883785269	0.0256	0.0221	0.0205	0.0065	0.1454	0.0106	0.0086	0.0616	0.0027	0.0805	0.1071	0.0209	0.0052	0.1427	0.0185	0.0106	0.0082	0.0031	0.0023	0.0157	0.0298	0.0319	0.0806	0.0216	0.107	0.0039
22	rs136652	47665161	0.85	0.695135765909148	1.06	0.0107295960273598	1.55927257750717	0.471647697668966	0.0259	0.0219	0.0202	0.0062	0.1465	0.0103	0.0081	0.0618	0.0027	0.0819	0.1083	0.0209	0.005	0.1433	0.0176	0.0101	0.0078	0.0029	0.0025	0.0159	0.0297	0.0318	0.0808	0.0214	0.1063	0.0038
22	rs118179232	47669548	0.86	0.639923359357885	1.05	0.0135840880299916	1.50645101550927	0.351666865093201	0.0258	0.0217	0.02	0.0059	0.1479	0.0099	0.0076	0.0623	0.0026	0.083	0.1092	0.0211	0.0047	0.1437	0.0173	0.0097	0.0074	0.0026	0.0025	0.016	0.0297	0.0317	0.0799	0.0214	0.1061	0.0037
22	rs73887243	47671029	0.86	0.639923359357885	1.05	0.0135840880299916	1.44269951574834	0.294332320499874	0.0258	0.0216	0.0199	0.0058	0.1484	0.0098	0.0074	0.0625	0.0026	0.0834	0.1096	0.0212	0.0046	0.1439	0.0171	0.0095	0.0073	0.0025	0.0025	0.016	0.0296	0.0317	0.0797	0.0214	0.106	0.0036
22	rs118077630	47671305	0.86	0.639923359357885	1.05	0.0135840880299916	1.44319441135847	0.295752031934044	0.0258	0.0216	0.0199	0.0058	0.1483	0.0098	0.0074	0.0626	0.0026	0.0835	0.1098	0.0212	0.0046	0.144	0.017	0.0094	0.0072	0.0025	0.0025	0.016	0.0296	0.0317	0.0797	0.0214	0.106	0.0036
22	rs12166623	47671579	0.86	0.639923359357885	1.05	0.0135840880299916	1.42029746804583	0.252057947031788	0.0258	0.0216	0.0199	0.0058	0.1481	0.0097	0.0073	0.0627	0.0026	0.0837	0.11	0.0212	0.0046	0.1442	0.017	0.0094	0.0072	0.0025	0.0025	0.016	0.0296	0.0317	0.0796	0.0214	0.1059	0.0036
22	rs73172540	47674363	0.86	0.639923359357885	1.05	0.0135840880299916	1.41184432783571	0.205031027814134	0.0259	0.0216	0.0197	0.0055	0.1492	0.0093	0.0069	0.0632	0.0025	0.0846	0.1107	0.0214	0.0044	0.1443	0.0168	0.009	0.0069	0.0023	0.0026	0.016	0.0296	0.0317	0.0798	0.0213	0.1053	0.0035
22	rs73469736	47676867	0.86	0.639923359357885	1.05	0.0135840880299916	1.42246290629164	0.178360128274988	0.026	0.0215	0.0196	0.0054	0.1493	0.0093	0.0068	0.0633	0.0024	0.0848	0.1109	0.0214	0.0044	0.1444	0.0168	0.0089	0.0068	0.0023	0.0026	0.016	0.0296	0.0317	0.0798	0.0213	0.1051	0.0034
22	rs77930946	47677076	0.86	0.639923359357885	1.05	0.0135840880299916	1.41803490962839	0.198011483840927	0.026	0.0215	0.0196	0.0054	0.1493	0.0092	0.0068	0.0633	0.0024	0.0848	0.1109	0.0214	0.0044	0.1444	0.0168	0.0089	0.0068	0.0023	0.0026	0.016	0.0296	0.0317	0.0798	0.0213	0.1051	0.0034
22	rs766169	47680100	0.86	0.639923359357885	1.05	0.0135840880299916	1.20520535711775	0.147044299516954	0.026	0.0215	0.0196	0.0053	0.1497	0.009	0.0066	0.0638	0.0023	0.0854	0.1111	0.0215	0.0044	0.1448	0.0167	0.0087	0.0067	0.0023	0.0025	0.016	0.0296	0.0318	0.0797	0.0213	0.1046	0.0029
22	rs6008118	47683805	0.86	0.639923359357885	1.05	0.0135840880299916	0.973015255302578	0.122506652000453	0.0259	0.0205	0.019	0.0043	0.1535	0.0068	0.0046	0.067	0.0019	0.0913	0.1157	0.0221	0.0039	0.1468	0.0152	0.0062	0.0049	0.0017	0.0016	0.0164	0.0294	0.0315	0.079	0.0221	0.1008	0.0019
22	rs11704789	47685036	0.86	0.639923359357885	1.05	0.0135840880299916	0.9180844991999	0.0507171370080232	0.0259	0.0205	0.0189	0.0042	0.1538	0.0067	0.0045	0.0673	0.0019	0.0917	0.1163	0.0221	0.0039	0.147	0.0152	0.006	0.0048	0.0017	0.0016	0.0164	0.0293	0.0313	0.079	0.0221	0.1004	0.0018
22	rs79792477	47686689	0.86	0.639923359357885	1.05	0.0135840880299916	0.864735128400866	0.0437660884036271	0.0259	0.0204	0.0189	0.0041	0.1542	0.0067	0.0044	0.0677	0.0019	0.0921	0.1171	0.0221	0.0038	0.1471	0.0151	0.0058	0.0048	0.0017	0.0015	0.0164	0.0292	0.0312	0.0789	0.0221	0.0998	0.0017
22	rs1005241	47687618	0.86	0.639923359357885	1.04	0.0170565984053636	0.812352160813549	0.0278026392690001	0.0259	0.0204	0.019	0.0041	0.1543	0.0067	0.0043	0.0678	0.002	0.0923	0.1174	0.0221	0.0037	0.1471	0.0151	0.0057	0.0047	0.0017	0.0014	0.0163	0.0291	0.0311	0.0788	0.0221	0.0996	0.0017
22	rs9626993	47688227	0.86	0.639923359357885	1.04	0.0170565984053636	0.789600677124457	0.0170829219298048	0.0258	0.0203	0.019	0.0041	0.1544	0.0066	0.0043	0.0679	0.0019	0.0925	0.1174	0.0224	0.0038	0.1472	0.0151	0.0056	0.0047	0.0017	0.0013	0.0163	0.0292	0.0311	0.0787	0.0221	0.0995	0.0016
22	rs79171310	47709168	0.85	0.695135765909148	1.04	0.0170565984053636	0.708528171849161	0.013389583117561	0.0257	0.0202	0.0189	0.0038	0.1556	0.0064	0.0039	0.0686	0.0018	0.0942	0.1182	0.0219	0.0036	0.1467	0.0151	0.0052	0.0043	0.0016	0.001	0.017	0.0287	0.0311	0.0795	0.0219	0.0983	0.0014
22	rs5767675	47710815	0.85	0.695135765909148	1.04	0.0170565984053636	0.702759308978587	0.0104915395644721	0.0257	0.0202	0.0189	0.0038	0.1555	0.0064	0.0039	0.0686	0.0018	0.0942	0.1182	0.0219	0.0036	0.1469	0.0151	0.0052	0.0043	0.0016	0.001	0.017	0.0287	0.0311	0.0794	0.0219	0.0983	0.0014
22	rs78684059	47715712	0.85	0.695135765909148	1.04	0.0170565984053636	0.697085024391469	0.00785356208723923	0.0257	0.0202	0.0189	0.0038	0.1556	0.0064	0.0038	0.0686	0.0018	0.0944	0.1183	0.0219	0.0036	0.147	0.0151	0.0052	0.004	0.0016	0.001	0.0169	0.0286	0.0311	0.0794	0.0219	0.0985	0.0014
22	rs36008375	47720973	0.85	0.695135765909148	1.04	0.0170565984053636	0.68660161111815	0.00726765541753995	0.0257	0.0202	0.0189	0.0038	0.1557	0.0063	0.0038	0.0686	0.0018	0.0946	0.1183	0.0219	0.0036	0.1469	0.0152	0.0051	0.0038	0.0016	0.001	0.0169	0.0286	0.0311	0.0794	0.0219	0.0988	0.0014
22	rs79265174	47724889	0.85	0.695135765909148	1.04	0.0170565984053636	0.708157743521179	0.00909644682992234	0.0257	0.0202	0.0189	0.0037	0.1557	0.0063	0.0037	0.0686	0.0018	0.0946	0.1183	0.0219	0.0036	0.1469	0.0152	0.0051	0.0036	0.0016	0.001	0.0169	0.0285	0.0311	0.0794	0.0219	0.099	0.0014
22	rs74631506	47726045	0.85	0.695135765909148	1.04	0.0170565984053636	0.719084237444731	0.0156367713903019	0.0257	0.0202	0.019	0.0037	0.1558	0.0062	0.0037	0.0687	0.0017	0.0947	0.1185	0.0219	0.0036	0.1469	0.0151	0.005	0.0032	0.0016	0.001	0.0169	0.0284	0.0312	0.0795	0.0219	0.0994	0.0013
22	rs77412088	47729046	0.85	0.695135765909148	1.04	0.0170565984053636	0.675463961057147	0.0125522483940766	0.0256	0.0202	0.019	0.0037	0.156	0.0062	0.0037	0.0688	0.0017	0.0949	0.1187	0.0218	0.0035	0.1468	0.0151	0.0049	0.0032	0.0016	9e-04	0.0169	0.0284	0.0312	0.0796	0.0219	0.0992	0.0013
22	rs75591616	47730582	0.85	0.695135765909148	1.04	0.0170565984053636	0.662465822013308	0.00969769318322513	0.0256	0.0202	0.019	0.0037	0.1561	0.0062	0.0037	0.0688	0.0017	0.0949	0.1187	0.0218	0.0035	0.1468	0.0151	0.0049	0.0031	0.0016	9e-04	0.0169	0.0284	0.0312	0.0796	0.0219	0.0992	0.0013
22	rs112972251	47737683	0.85	0.695135765909148	1.03	0.0212444876357053	0.599271100056347	0.00833421748974815	0.0255	0.0201	0.0191	0.0036	0.1564	0.006	0.0036	0.0691	0.0016	0.0954	0.119	0.022	0.0034	0.1468	0.0151	0.0047	0.0031	0.0016	8e-04	0.017	0.0283	0.0313	0.0797	0.0217	0.0988	0.0013
22	rs116251692	47747733	0.85	0.695135765909148	1.03	0.0212444876357053	0.578561986917358	0.00663687948091612	0.0253	0.0201	0.0192	0.0035	0.1566	0.0059	0.0036	0.0693	0.0016	0.0959	0.1193	0.0222	0.0032	0.1471	0.015	0.0044	0.003	0.0016	7e-04	0.0171	0.0282	0.0313	0.0798	0.0214	0.0983	0.0013
22	rs6008154	47748764	0.85	0.695135765909148	1.03	0.0212444876357053	0.551368518986027	0.00486667048531874	0.0253	0.0201	0.0192	0.0035	0.1566	0.0058	0.0036	0.0694	0.0016	0.096	0.1195	0.0222	0.0032	0.1472	0.015	0.0044	0.003	0.0016	7e-04	0.0171	0.0282	0.0314	0.0799	0.0213	0.0981	0.0013
22	rs61670807	47748958	0.85	0.695135765909148	1.03	0.0212444876357053	0.533668508329282	0.00480882420452878	0.0251	0.02	0.0194	0.0035	0.1566	0.0058	0.0036	0.0694	0.0016	0.0961	0.1195	0.0223	0.0032	0.1471	0.015	0.0044	0.003	0.0016	7e-04	0.0171	0.0281	0.0314	0.0798	0.0213	0.0982	0.0012
22	rs8136371	47748991	0.85	0.695135765909148	1.03	0.0212444876357053	0.528152862022965	0.00458113892261047	0.0251	0.02	0.0194	0.0036	0.1566	0.0058	0.0036	0.0694	0.0016	0.0961	0.1195	0.0223	0.0032	0.1471	0.015	0.0043	0.003	0.0016	7e-04	0.0171	0.0281	0.0314	0.0798	0.0213	0.0982	0.0012
22	rs117341344	47749480	0.85	0.695135765909148	1.03	0.0212444876357053	0.516562629450114	0.00510175821589636	0.0247	0.0201	0.0195	0.0036	0.1564	0.0059	0.0036	0.0695	0.0015	0.0961	0.1196	0.0221	0.0031	0.1471	0.015	0.0044	0.003	0.0016	7e-04	0.0173	0.0282	0.0313	0.08	0.0214	0.0983	0.0012
22	rs5767706	47749697	0.85	0.695135765909148	1.03	0.0212444876357053	0.484392817748614	0.00291283292196839	0.0246	0.0201	0.0195	0.0036	0.1563	0.0059	0.0036	0.0695	0.0015	0.0961	0.1196	0.022	0.003	0.1471	0.0151	0.0044	0.0031	0.0016	7e-04	0.0173	0.0282	0.0313	0.0801	0.0215	0.0983	0.0012
22	rs131850	47752282	0.84	0.753316385445839	1.03	0.0212444876357053	0.440448425004588	0.00346649184964892	0.0246	0.02	0.0195	0.0035	0.1562	0.0063	0.0035	0.0701	0.0015	0.097	0.1198	0.0219	0.0027	0.1472	0.0148	0.0044	0.003	0.0015	7e-04	0.0177	0.028	0.031	0.0804	0.0215	0.0975	0.0012
22	rs6008159	47753575	0.84	0.753316385445839	1.03	0.0212444876357053	0.4331277564044	0.00416126763765552	0.0246	0.0199	0.0196	0.0035	0.1561	0.0063	0.0035	0.0701	0.0015	0.0971	0.1198	0.0218	0.0028	0.147	0.0148	0.0044	0.003	0.0017	7e-04	0.0176	0.0279	0.0315	0.0806	0.021	0.0975	0.0012
22	rs55876127	47757237	0.84	0.753316385445839	1.02	0.0262527243843747	0.410499987707834	0.00403778469643202	0.0246	0.0199	0.0196	0.0035	0.1561	0.0063	0.0035	0.07	0.0015	0.0972	0.1199	0.0217	0.0028	0.1465	0.0148	0.0044	0.0031	0.0017	7e-04	0.0179	0.0279	0.0315	0.0809	0.021	0.0973	0.0012
22	rs140532	47763424	0.84	0.753316385445839	1.02	0.0262527243843747	0.368318389761062	0.00540395451707592	0.0247	0.0199	0.0196	0.0035	0.1559	0.0065	0.0036	0.0699	0.0015	0.0974	0.12	0.0216	0.0029	0.1454	0.0148	0.0045	0.0031	0.0017	9e-04	0.0185	0.0277	0.0314	0.0814	0.0209	0.097	0.0013
22	rs73475602	47765327	0.83	0.81451029553121	1.02	0.0262527243843747	0.374194649675633	0.00573651506809697	0.0243	0.02	0.0191	0.0035	0.1566	0.0067	0.0036	0.0697	0.0014	0.0974	0.1202	0.0214	0.003	0.1441	0.0147	0.0047	0.0033	0.0017	9e-04	0.0185	0.0274	0.0314	0.0823	0.0208	0.0976	0.0013
22	rs8136815	47766183	0.83	0.81451029553121	1.02	0.0262527243843747	0.376986030702735	0.010841548984753	0.0242	0.02	0.0188	0.0035	0.1568	0.0068	0.0036	0.0697	0.0014	0.0967	0.1208	0.0214	0.0031	0.1435	0.0147	0.0047	0.0034	0.0017	8e-04	0.0184	0.0273	0.0315	0.083	0.0208	0.0978	0.0013
22	rs4501046	47766219	0.83	0.81451029553121	1.02	0.0262527243843747	0.378577994203699	0.00864543521770959	0.0242	0.02	0.0188	0.0035	0.1568	0.0067	0.0036	0.0697	0.0014	0.0967	0.1208	0.0213	0.0031	0.1434	0.0146	0.0047	0.0034	0.0017	8e-04	0.0184	0.0272	0.0315	0.083	0.0208	0.0978	0.0013
22	rs131855	47766657	0.83	0.81451029553121	1.01	0.0321931958856115	0.371087376804494	0.0260547753255892	0.024	0.0199	0.0187	0.0036	0.1562	0.0068	0.0037	0.0703	0.0014	0.0963	0.1211	0.021	0.003	0.1427	0.0143	0.0048	0.0035	0.0019	8e-04	0.0184	0.0272	0.0313	0.0844	0.0209	0.0982	0.0013
22	rs71314803	47768842	0.82	0.87875982057053	1.01	0.0321931958856115	0.365290139111761	0.036529419968346	0.0238	0.0201	0.0186	0.0036	0.1564	0.0068	0.0037	0.0721	0.0013	0.0967	0.1213	0.0209	0.003	0.1388	0.0141	0.0048	0.0036	0.0021	8e-04	0.0181	0.0273	0.0323	0.0852	0.0211	0.0976	0.0012
22	rs6008166	47768926	0.82	0.87875982057053	1.01	0.0321931958856115	0.365290139111761	0.0401571546215348	0.0238	0.0201	0.0186	0.0036	0.1564	0.0067	0.0037	0.0722	0.0013	0.0967	0.1213	0.0209	0.003	0.1388	0.0141	0.0049	0.0037	0.0021	8e-04	0.0181	0.0273	0.0323	0.0853	0.0212	0.0976	0.0012
22	rs62225357	47770118	0.82	0.87875982057053	1.01	0.0321931958856115	0.352616001384447	0.0318044820468864	0.0237	0.0201	0.0186	0.0036	0.1564	0.0068	0.0038	0.0723	0.0013	0.0968	0.1213	0.0209	0.003	0.1385	0.0141	0.0048	0.0037	0.0021	8e-04	0.0182	0.0271	0.0325	0.0853	0.0212	0.0975	0.0012
22	rs470121	47771157	0.82	0.87875982057053	1	0.0391838568150044	0.350816642532741	0.0305727652821174	0.0237	0.0201	0.0186	0.0036	0.1564	0.0068	0.0038	0.0723	0.0013	0.0968	0.1213	0.021	0.003	0.1383	0.0141	0.0048	0.0037	0.0021	8e-04	0.0182	0.027	0.0326	0.0854	0.0212	0.0974	0.0012
22	rs9615514	47774429	0.82	0.87875982057053	1	0.0391838568150044	0.349180187650822	0.0315068144255003	0.0237	0.02	0.0185	0.0036	0.1564	0.0068	0.0038	0.0724	0.0013	0.0969	0.1213	0.021	0.003	0.1381	0.0141	0.0048	0.0037	0.0022	9e-04	0.0182	0.0269	0.0327	0.0854	0.0213	0.0972	0.0012
22	rs112887208	47777675	0.82	0.87875982057053	1	0.0391838568150044	0.344085191305524	0.0281304315236123	0.0238	0.02	0.0185	0.0036	0.1563	0.0068	0.0038	0.0724	0.0014	0.0969	0.1213	0.021	0.003	0.138	0.0141	0.0048	0.0038	0.0022	9e-04	0.0182	0.0269	0.0327	0.0854	0.0213	0.0972	0.0012
22	rs9626720	47779758	0.82	0.87875982057053	1	0.0391838568150044	0.34450393215242	0.0263727285209235	0.0238	0.02	0.0185	0.0036	0.1563	0.0068	0.0038	0.0724	0.0014	0.0969	0.1213	0.021	0.0031	0.1379	0.0141	0.0048	0.0038	0.0022	9e-04	0.0182	0.0269	0.0327	0.0854	0.0213	0.0972	0.0012
22	rs76148675	47785456	0.82	0.87875982057053	0.99	0.0473477484867341	0.343614422929367	0.0302805153414081	0.0238	0.02	0.0185	0.0037	0.1564	0.0068	0.0039	0.0726	0.0014	0.097	0.1212	0.0211	0.0031	0.1377	0.014	0.0048	0.0038	0.0023	9e-04	0.0182	0.0268	0.0327	0.0854	0.0214	0.0969	0.0013
22	rs34032098	47797599	0.82	0.87875982057053	0.99	0.0473477484867341	0.337680261666136	0.0448059960137216	0.0241	0.02	0.0186	0.0038	0.1569	0.0066	0.0039	0.0729	0.0015	0.0968	0.1206	0.0214	0.0034	0.137	0.0136	0.0045	0.0039	0.0025	0.001	0.0182	0.0266	0.0327	0.0855	0.0217	0.0962	0.0014
22	rs77031946	47800416	0.82	0.87875982057053	0.99	0.0473477484867341	0.323789328523991	0.0417189648434239	0.0241	0.02	0.0187	0.0038	0.157	0.0066	0.0039	0.0729	0.0015	0.0968	0.1206	0.0215	0.0034	0.1366	0.0136	0.0045	0.0039	0.0026	0.0011	0.0183	0.0265	0.0328	0.0852	0.0219	0.0962	0.0015
22	rs4823639	47800559	0.82	0.87875982057053	0.99	0.0473477484867341	0.320250781213576	0.0442269304815476	0.0241	0.02	0.0187	0.0038	0.157	0.0066	0.0039	0.0729	0.0015	0.0968	0.1206	0.0215	0.0034	0.1366	0.0136	0.0045	0.0039	0.0026	0.0011	0.0183	0.0265	0.0328	0.0852	0.0219	0.0962	0.0015
22	rs12484505	47805677	0.82	0.87875982057053	0.96	0.0801626552665664	0.321411199175095	0.0329575116390723	0.0242	0.02	0.0189	0.0039	0.1567	0.0067	0.004	0.0723	0.0016	0.0966	0.1204	0.0217	0.0036	0.136	0.0135	0.0046	0.004	0.0027	0.0011	0.0182	0.0267	0.0329	0.0851	0.022	0.0964	0.0017
22	rs9627037	47806356	0.82	0.87875982057053	0.94	0.110289943288055	0.311841512322641	0.0282244174042036	0.0242	0.02	0.0189	0.0039	0.1565	0.0067	0.004	0.0721	0.0016	0.0968	0.1204	0.0217	0.0036	0.1361	0.0135	0.0046	0.004	0.0028	0.0011	0.0182	0.0267	0.0329	0.085	0.022	0.0964	0.0017
22	rs6008196	47811675	0.82	0.87875982057053	0.94	0.110289943288055	0.306251545629946	0.0178673698449994	0.0241	0.02	0.0189	0.0039	0.1564	0.0067	0.0041	0.072	0.0016	0.0968	0.1204	0.0218	0.0036	0.136	0.0135	0.0047	0.004	0.0027	0.0011	0.0182	0.0266	0.033	0.085	0.022	0.0963	0.0017
22	rs9615158	47817880	0.82	0.87875982057053	0.94	0.110289943288055	0.297069890890202	0.011895846493186	0.0241	0.0199	0.0187	0.004	0.1561	0.0068	0.0041	0.072	0.0016	0.097	0.1206	0.0219	0.0036	0.1359	0.0136	0.0047	0.0041	0.0027	0.0011	0.0182	0.0264	0.0331	0.0847	0.0221	0.0963	0.0017
22	rs17763944	47821952	0.82	0.87875982057053	0.94	0.110289943288055	0.283717697703456	0.011377548202471	0.0241	0.0198	0.0187	0.004	0.156	0.0068	0.0042	0.072	0.0016	0.097	0.1206	0.022	0.0036	0.1359	0.0135	0.0048	0.0041	0.0028	0.0011	0.0182	0.0263	0.0332	0.0847	0.0221	0.0963	0.0017
22	rs113028386	47825692	0.82	0.87875982057053	0.93	0.128223312274834	0.269773153950491	0.010204348519475	0.024	0.0197	0.0186	0.0041	0.1559	0.0068	0.0042	0.072	0.0017	0.0972	0.1206	0.0221	0.0036	0.1357	0.0135	0.0048	0.0041	0.0028	0.0011	0.0183	0.0262	0.0331	0.0847	0.0222	0.0962	0.0017
22	rs763031	47830777	0.81	0.946104684087093	0.93	0.128223312274834	0.109860691558395	0.00383076358338138	0.0235	0.0183	0.0176	0.0053	0.1542	0.0074	0.0051	0.072	0.0022	0.0998	0.1216	0.024	0.0036	0.1331	0.0132	0.006	0.0049	0.003	0.0012	0.0186	0.0241	0.0325	0.0842	0.0228	0.0951	0.0018
22	rs16996825	47837495	0.81	0.946104684087093	0.93	0.128223312274834	0.109696917142456	0.00458113892261047	0.0234	0.0182	0.0175	0.0053	0.1539	0.0075	0.0051	0.072	0.0022	0.0998	0.1217	0.0241	0.0037	0.1329	0.0132	0.0061	0.0049	0.0031	0.0013	0.0187	0.024	0.0324	0.0843	0.023	0.0948	0.0019
22	rs2157329	47839090	0.81	0.946104684087093	0.93	0.128223312274834	0.105678227782107	0.00435936825361986	0.0234	0.0182	0.0175	0.0053	0.1539	0.0075	0.0051	0.072	0.0022	0.0999	0.1218	0.0242	0.0037	0.1328	0.0132	0.0061	0.0048	0.0031	0.0013	0.0187	0.024	0.0324	0.0843	0.023	0.0948	0.0019
22	rs13057595	47839999	0.81	0.946104684087093	0.93	0.128223312274834	0.105465086008168	0.00410810071452174	0.0234	0.0181	0.0176	0.0054	0.1538	0.0075	0.0051	0.072	0.0022	0.0998	0.1218	0.0242	0.0037	0.1327	0.0132	0.0061	0.0049	0.0031	0.0013	0.0187	0.0239	0.0324	0.0843	0.0232	0.0947	0.0019
22	rs130869	47842948	0.81	0.946104684087093	0.93	0.128223312274834	0.092083208752021	0.00573651506809697	0.0235	0.0174	0.0179	0.0061	0.1513	0.0082	0.0057	0.0717	0.0025	0.1004	0.1222	0.0252	0.0035	0.1309	0.0131	0.0071	0.0052	0.0033	0.0012	0.0193	0.0233	0.0321	0.0839	0.024	0.0939	0.002
22	rs130872	47851349	0.81	0.946104684087093	0.93	0.128223312274834	0.0906958603546572	0.00712488612769719	0.0239	0.017	0.0181	0.0064	0.151	0.0086	0.006	0.0707	0.0027	0.1005	0.1215	0.0258	0.0035	0.1302	0.0132	0.0075	0.0054	0.0033	0.0012	0.0195	0.0227	0.032	0.0839	0.0242	0.0938	0.0022
22	rs929048	47851757	0.81	0.946104684087093	0.93	0.128223312274834	0.0830845242004377	0.0078038307002075	0.0239	0.017	0.0181	0.0064	0.151	0.0087	0.006	0.0707	0.0026	0.1005	0.1215	0.0258	0.0035	0.1302	0.0132	0.0075	0.0054	0.0033	0.0012	0.0196	0.0227	0.032	0.0839	0.0242	0.0938	0.0022
22	rs4823645	47852481	0.81	0.946104684087093	0.93	0.128223312274834	0.0849302053728696	0.011107902440145	0.0239	0.0169	0.018	0.0066	0.1508	0.0088	0.0062	0.0707	0.0026	0.1005	0.1215	0.0258	0.0035	0.13	0.0132	0.0076	0.0055	0.0033	0.0012	0.0196	0.0226	0.0319	0.0839	0.0242	0.0936	0.0022
22	rs76811265	47852696	0.81	0.946104684087093	0.93	0.128223312274834	0.0852092921887306	0.0131939373645986	0.0239	0.0169	0.018	0.0066	0.1508	0.0088	0.0063	0.0707	0.0026	0.1004	0.1215	0.0258	0.0035	0.1299	0.0132	0.0076	0.0055	0.0033	0.0012	0.0196	0.0226	0.0318	0.084	0.0242	0.0936	0.0022
22	rs117162572	47853167	0.81	0.946104684087093	0.93	0.128223312274834	0.0868725123684755	0.0155308614229182	0.0239	0.0168	0.018	0.0068	0.1506	0.0089	0.0064	0.0706	0.0027	0.1003	0.1215	0.0259	0.0035	0.1298	0.0132	0.0078	0.0056	0.0034	0.0012	0.0196	0.0225	0.0318	0.084	0.0242	0.0935	0.0022
22	rs130877	47857537	0.8	1.01658215824445	0.92	0.14824156235026	0.118528409059281	0.0604722476806379	0.0241	0.0162	0.0178	0.0078	0.1495	0.0097	0.0076	0.0706	0.0027	0.0996	0.1215	0.0264	0.0034	0.1286	0.0133	0.0086	0.0061	0.0034	0.0013	0.0195	0.0221	0.0315	0.0842	0.0242	0.0926	0.0023
22	rs62225361	47861355	0.8	1.01658215824445	0.92	0.14824156235026	0.122634285865203	0.0624035290588065	0.0241	0.0161	0.0178	0.0078	0.1494	0.0097	0.0076	0.0706	0.0027	0.0996	0.1215	0.0264	0.0034	0.1287	0.0132	0.0086	0.0061	0.0034	0.0013	0.0196	0.0221	0.0315	0.0842	0.0242	0.0926	0.0023
22	rs115183643	47864743	0.8	1.01658215824445	0.92	0.14824156235026	0.12313156128522	0.0625376679516786	0.0242	0.0161	0.0178	0.0078	0.1494	0.0098	0.0076	0.0706	0.0027	0.0996	0.1215	0.0264	0.0034	0.1287	0.0132	0.0086	0.0061	0.0034	0.0013	0.0196	0.0221	0.0315	0.0842	0.0242	0.0926	0.0023
22	rs5767754	47871236	0.8	1.01658215824445	0.91	0.170469891558667	0.13134634944884	0.0642246516088573	0.0243	0.0161	0.0178	0.0079	0.1494	0.0098	0.0077	0.0705	0.0027	0.0996	0.1214	0.0264	0.0034	0.1286	0.0131	0.0087	0.0061	0.0034	0.0013	0.0196	0.022	0.0316	0.0842	0.0242	0.0925	0.0023
22	rs73174714	47874082	0.8	1.01658215824445	0.88	0.251609301083599	0.133304357140827	0.0665491994679272	0.0243	0.0161	0.0178	0.0079	0.1494	0.0098	0.0077	0.0705	0.0027	0.0995	0.1214	0.0264	0.0034	0.1286	0.013	0.0087	0.0061	0.0034	0.0013	0.0196	0.022	0.0316	0.0843	0.0242	0.0925	0.0023
22	rs4568046	47874672	0.8	1.01658215824445	0.85	0.356744695657816	0.133796590447831	0.0668249519271995	0.0243	0.0161	0.0178	0.0079	0.1494	0.0098	0.0077	0.0705	0.0027	0.0995	0.1214	0.0264	0.0034	0.1286	0.013	0.0087	0.0061	0.0034	0.0013	0.0196	0.022	0.0316	0.0843	0.0242	0.0925	0.0023
22	rs9615162	47875335	0.8	1.01658215824445	0.8	0.592267592767429	0.135465949729516	0.0698895715461525	0.0243	0.016	0.0178	0.0079	0.1494	0.0098	0.0077	0.0705	0.0027	0.0995	0.1214	0.0264	0.0034	0.1285	0.013	0.0087	0.0061	0.0035	0.0013	0.0196	0.022	0.0316	0.0843	0.0242	0.0925	0.0023
22	rs34476782	47876012	0.8	1.01658215824445	0.79	0.649136622646432	0.137554515735984	0.0717272723099275	0.0243	0.016	0.0177	0.0079	0.1494	0.0098	0.0077	0.0705	0.0027	0.0995	0.1214	0.0264	0.0034	0.1286	0.013	0.0087	0.0061	0.0035	0.0013	0.0196	0.022	0.0316	0.0843	0.0242	0.0925	0.0023
22	rs116921238	47890957	0.8	1.01658215824445	0.79	0.649136622646432	0.167020342268131	0.113762026395592	0.0242	0.0157	0.0174	0.0081	0.1488	0.0103	0.0081	0.0701	0.0028	0.0997	0.1215	0.0264	0.0035	0.1282	0.0133	0.0091	0.0066	0.0035	0.0013	0.0191	0.0218	0.0321	0.084	0.0241	0.0921	0.0024
22	rs2301382	47893053	0.8	1.01658215824445	0.78	0.709419594942363	0.164293432556684	0.113506049421752	0.0242	0.0157	0.0174	0.0081	0.1487	0.0104	0.0081	0.0701	0.0029	0.0997	0.1215	0.0264	0.0035	0.1282	0.0133	0.0091	0.0066	0.0035	0.0013	0.0191	0.0218	0.0321	0.084	0.0241	0.0921	0.0024
22	rs16994670	47893794	0.8	1.01658215824445	0.76	0.840461917458717	0.163424974084832	0.110789343161344	0.0242	0.0157	0.0174	0.0081	0.1487	0.0104	0.0082	0.0701	0.0029	0.0997	0.1215	0.0264	0.0035	0.1282	0.0133	0.0092	0.0066	0.0035	0.0013	0.0191	0.0218	0.0322	0.084	0.0241	0.0921	0.0024
22	rs113872905	47894506	0.8	1.01658215824445	0.76	0.840461917458717	0.163529046846106	0.115130938815901	0.0242	0.0157	0.0174	0.0082	0.1487	0.0104	0.0082	0.07	0.0029	0.0997	0.1215	0.0264	0.0035	0.1282	0.0133	0.0092	0.0066	0.0035	0.0013	0.0191	0.0218	0.0322	0.0839	0.0241	0.0921	0.0024
22	rs16996925	47896174	0.8	1.01658215824445	0.74	0.985826031678479	0.163494351615089	0.120842998952587	0.0242	0.0157	0.0174	0.0082	0.1487	0.0104	0.0082	0.07	0.0029	0.0997	0.1214	0.0264	0.0035	0.1282	0.0133	0.0092	0.0067	0.0035	0.0013	0.0191	0.0218	0.0322	0.0839	0.0241	0.092	0.0024
22	rs5767766	47901562	0.8	1.01658215824445	0.74	0.985826031678479	0.149599250159463	0.127548514627829	0.0241	0.0157	0.0174	0.0082	0.1486	0.0105	0.0082	0.0699	0.0028	0.0997	0.1214	0.0265	0.0034	0.1281	0.0143	0.0092	0.0067	0.0035	0.0013	0.0186	0.0218	0.0322	0.0839	0.0241	0.0917	0.0023
22	rs75113110	47909753	0.8	1.01658215824445	0.74	0.985826031678479	0.162179126774927	0.17276239914048	0.0241	0.0157	0.0173	0.0083	0.1485	0.0105	0.0083	0.0699	0.0029	0.0998	0.1213	0.0265	0.0034	0.128	0.0143	0.0092	0.0068	0.0035	0.0013	0.0185	0.0218	0.0322	0.0839	0.0241	0.0916	0.0024
22	rs117635092	47921223	0.8	1.01658215824445	0.74	0.985826031678479	0.167582951220631	0.188098317716734	0.024	0.0157	0.0173	0.0084	0.1483	0.0106	0.0083	0.0699	0.0029	0.0998	0.1212	0.0265	0.0034	0.1278	0.0144	0.0093	0.0068	0.0035	0.0013	0.0186	0.0218	0.0322	0.0838	0.0241	0.0916	0.0024
22	rs5767784	47935365	0.8	1.01658215824445	0.74	0.985826031678479	0.171730590943515	0.190766070545243	0.0237	0.0158	0.0173	0.0085	0.1472	0.0108	0.0085	0.0698	0.003	0.1	0.1206	0.0267	0.0035	0.1279	0.0146	0.0094	0.007	0.0035	0.0014	0.0187	0.0219	0.0325	0.0834	0.0241	0.0914	0.0025
22	rs738486	47938564	0.79	1.09022720934348	0.74	0.985826031678479	0.118385391317922	0.334350420088052	0.0217	0.0166	0.0177	0.0098	0.1446	0.0126	0.0105	0.0696	0.0035	0.1004	0.1151	0.0282	0.0043	0.1228	0.0173	0.0103	0.0089	0.0038	0.002	0.0198	0.023	0.0336	0.0808	0.0259	0.088	0.0032
22	rs77131777	47939366	0.79	1.09022720934348	0.74	0.985826031678479	0.241418465714554	0.615627120305377	0.0208	0.0169	0.0182	0.0109	0.1407	0.0144	0.0119	0.0685	0.0041	0.1026	0.1121	0.0297	0.0049	0.1191	0.0195	0.0105	0.0102	0.0038	0.0023	0.0201	0.0236	0.0344	0.0757	0.0269	0.0883	0.0035
22	rs713674	47939539	0.78	1.16707263834179	0.74	0.985826031678479	0.34476577901511	0.678504512300848	0.0206	0.017	0.0183	0.0111	0.14	0.0148	0.0122	0.0683	0.0042	0.1033	0.1114	0.0299	0.005	0.1182	0.02	0.0106	0.0104	0.0038	0.0024	0.0201	0.0238	0.0345	0.0748	0.0271	0.0883	0.0036
22	rs77650614	47941280	0.78	1.16707263834179	0.74	0.985826031678479	0.332878984254634	0.684558341186051	0.0206	0.0172	0.0182	0.0111	0.1397	0.0148	0.0124	0.068	0.0042	0.104	0.1117	0.0304	0.0051	0.1178	0.0202	0.0104	0.0105	0.0036	0.0024	0.02	0.0239	0.035	0.0734	0.0268	0.0886	0.0036
22	rs118159773	47942207	0.78	1.16707263834179	0.74	0.985826031678479	0.352457043581298	0.688699650518275	0.0206	0.0173	0.0182	0.0111	0.1396	0.0148	0.0124	0.068	0.0042	0.1042	0.1117	0.0305	0.0051	0.1177	0.0202	0.0104	0.0105	0.0035	0.0024	0.0199	0.0239	0.0351	0.0732	0.0268	0.0887	0.0036
22	rs7288712	47942764	0.78	1.16707263834179	0.74	0.985826031678479	0.362543398434897	0.710533211864037	0.0206	0.0173	0.0181	0.0111	0.1396	0.0148	0.0125	0.0679	0.0042	0.1042	0.1117	0.0306	0.0051	0.1177	0.0203	0.0104	0.0105	0.0035	0.0024	0.02	0.0239	0.0351	0.073	0.0268	0.0887	0.0036
22	rs6008254	47943536	0.78	1.16707263834179	0.74	0.985826031678479	0.405364218026426	0.720235835497188	0.0207	0.0173	0.0181	0.0111	0.1394	0.0148	0.0126	0.0678	0.0042	0.1044	0.1117	0.0306	0.0051	0.1175	0.0205	0.0104	0.0106	0.0035	0.0024	0.02	0.024	0.0352	0.0727	0.0267	0.0888	0.0036
22	rs17667889	47944605	0.78	1.16707263834179	0.74	0.985826031678479	0.410156595779261	0.72936784241714	0.0207	0.0173	0.0181	0.0111	0.1394	0.0148	0.0127	0.0678	0.0042	0.1045	0.1117	0.0306	0.0051	0.1174	0.0205	0.0104	0.0106	0.0035	0.0024	0.02	0.0239	0.0352	0.0726	0.0267	0.0887	0.0036
22	rs79829102	47946836	0.78	1.16707263834179	0.74	0.985826031678479	0.412391212587344	0.755705648667215	0.0207	0.0173	0.018	0.0112	0.1394	0.0149	0.0128	0.0678	0.0042	0.1043	0.1118	0.0306	0.0052	0.117	0.0204	0.0104	0.0107	0.0035	0.0024	0.02	0.0238	0.0352	0.0726	0.0267	0.0889	0.0037
22	rs5767804	47948588	0.78	1.16707263834179	0.74	0.985826031678479	0.487004462099689	0.790168461820395	0.0208	0.0174	0.018	0.0112	0.1392	0.015	0.0129	0.0677	0.0043	0.1044	0.1118	0.0306	0.0052	0.1165	0.0205	0.0104	0.0109	0.0036	0.0025	0.0199	0.0237	0.0352	0.0724	0.0267	0.0892	0.0038
22	rs2064433	47957146	0.78	1.16707263834179	0.74	0.985826031678479	0.501236986560298	0.795511311557865	0.0208	0.0174	0.0179	0.0112	0.1395	0.015	0.013	0.0674	0.0044	0.1045	0.1117	0.0308	0.0053	0.1162	0.0206	0.0103	0.0109	0.0037	0.0026	0.0199	0.0236	0.0351	0.0726	0.0263	0.0891	0.0039
22	rs41342646	47957517	0.78	1.16707263834179	0.74	0.985826031678479	0.509222000955575	0.796275201853279	0.0208	0.0174	0.0179	0.0112	0.1395	0.015	0.013	0.0673	0.0044	0.1045	0.1116	0.0308	0.0053	0.1161	0.0206	0.0102	0.0109	0.0037	0.0026	0.0199	0.0236	0.0351	0.0727	0.0263	0.0892	0.0039
22	rs2285093	47961708	0.78	1.16707263834179	0.74	0.985826031678479	0.524082357140183	0.790321007977761	0.0207	0.0174	0.018	0.0112	0.1394	0.0151	0.0129	0.0669	0.0044	0.1044	0.1115	0.031	0.0053	0.116	0.0207	0.0101	0.011	0.0038	0.0026	0.02	0.0236	0.0349	0.0732	0.0261	0.0895	0.0039
22	rs13054051	47965784	0.78	1.16707263834179	0.74	0.985826031678479	0.437134809532155	0.779353834977575	0.0204	0.0173	0.0179	0.0113	0.14	0.0151	0.0128	0.0664	0.0042	0.1048	0.1116	0.0308	0.0052	0.1166	0.0202	0.0096	0.011	0.004	0.0026	0.0205	0.0232	0.034	0.0734	0.0262	0.0906	0.0038
22	rs916587	47967693	0.78	1.16707263834179	0.74	0.985826031678479	0.409698963559576	0.759787293105905	0.0204	0.0173	0.0177	0.0113	0.1405	0.0151	0.0128	0.0662	0.0042	0.1048	0.1118	0.0307	0.0052	0.1169	0.0201	0.0094	0.0109	0.0041	0.0027	0.0207	0.023	0.0336	0.0734	0.0261	0.0909	0.0038
22	rs115118	47973949	0.78	1.16707263834179	0.74	0.985826031678479	0.368806264962621	0.7436401140935	0.0202	0.0172	0.0174	0.0111	0.1415	0.0149	0.0125	0.0655	0.0041	0.1058	0.1138	0.0305	0.005	0.1169	0.0199	0.009	0.0107	0.0043	0.0027	0.0209	0.0224	0.0326	0.073	0.0259	0.0917	0.0039
22	rs2337969	47983376	0.78	1.16707263834179	0.74	0.985826031678479	0.40405694292863	0.663937434103981	0.0197	0.017	0.0168	0.0107	0.1427	0.0147	0.0121	0.0647	0.004	0.1081	0.1175	0.03	0.0047	0.1165	0.0198	0.0083	0.0105	0.0045	0.0027	0.0215	0.0214	0.0309	0.0723	0.0261	0.0927	0.0037
22	rs13056610	47983952	0.78	1.16707263834179	0.74	0.985826031678479	0.395077727378788	0.652219241669423	0.0196	0.0171	0.0167	0.0106	0.1428	0.0147	0.012	0.0648	0.004	0.1081	0.118	0.0299	0.0047	0.1164	0.0198	0.0082	0.0105	0.0045	0.0027	0.0217	0.0213	0.0307	0.0723	0.0262	0.0928	0.0037
22	rs75188320	47984014	0.78	1.16707263834179	0.74	0.985826031678479	0.391659843053357	0.657047177575588	0.0195	0.017	0.0167	0.0106	0.1429	0.0147	0.012	0.0648	0.004	0.1081	0.118	0.0299	0.0047	0.1164	0.0198	0.0082	0.0104	0.0045	0.0027	0.0216	0.0213	0.0306	0.0723	0.0262	0.0928	0.0037
22	rs135593	47989993	0.78	1.16707263834179	0.74	0.985826031678479	0.426159385227382	0.556624321713013	0.0189	0.0163	0.0165	0.0099	0.144	0.0146	0.0114	0.0655	0.0038	0.1075	0.1213	0.0294	0.0045	0.1156	0.0197	0.0077	0.0099	0.0045	0.0026	0.023	0.0208	0.0288	0.0721	0.0265	0.0951	0.0035
22	rs78449155	47990424	0.78	1.16707263834179	0.72	1.14588815616863	0.429724407950674	0.554232561640227	0.0189	0.0163	0.0165	0.0099	0.1441	0.0146	0.0114	0.0655	0.0038	0.1076	0.1213	0.0294	0.0045	0.1156	0.0196	0.0077	0.0099	0.0045	0.0026	0.023	0.0208	0.0288	0.0721	0.0265	0.0951	0.0035
22	rs135589	47990929	0.78	1.16707263834179	0.69	1.41424540481464	0.423887835627354	0.542731565370679	0.0189	0.0163	0.0165	0.0099	0.1441	0.0146	0.0113	0.0656	0.0038	0.1076	0.1215	0.0294	0.0044	0.1158	0.0196	0.0077	0.0099	0.0045	0.0026	0.023	0.0208	0.0287	0.0721	0.0265	0.0951	0.0035
22	rs1858755	47993409	0.78	1.16707263834179	0.69	1.41424540481464	0.370434897877631	0.519218779517228	0.0188	0.0163	0.0165	0.0097	0.1441	0.0144	0.0111	0.0656	0.0037	0.1077	0.1221	0.0292	0.0044	0.1165	0.0195	0.0076	0.0098	0.0045	0.0028	0.0231	0.0206	0.0284	0.072	0.0263	0.0955	0.0035
22	rs135587	47995960	0.78	1.16707263834179	0.69	1.41424540481464	0.325261264205877	0.298597630910334	0.0179	0.0158	0.0159	0.0074	0.147	0.0126	0.009	0.0661	0.0034	0.1088	0.1288	0.0279	0.0036	0.123	0.0182	0.0062	0.008	0.0045	0.0029	0.0239	0.0191	0.0253	0.07	0.0258	0.0997	0.003
22	rs131073	47996914	0.78	1.16707263834179	0.69	1.41424540481464	0.375342762860064	0.293741383962787	0.0177	0.0155	0.0161	0.0065	0.148	0.0119	0.0082	0.066	0.0033	0.1093	0.1317	0.0275	0.0032	0.1252	0.0177	0.0057	0.0073	0.0046	0.0029	0.0242	0.0185	0.0242	0.0692	0.0255	0.1014	0.0028
22	rs75834517	47997712	0.78	1.16707263834179	0.69	1.41424540481464	0.412505971967207	0.290909901413091	0.0175	0.0157	0.0161	0.0057	0.1483	0.0112	0.0075	0.0668	0.0032	0.1094	0.1337	0.0277	0.003	0.1283	0.0172	0.0052	0.0066	0.0044	0.0028	0.0241	0.018	0.024	0.0679	0.0249	0.1019	0.0027
22	rs9615554	47998771	0.78	1.16707263834179	0.69	1.41424540481464	0.364966442159159	0.390110222609675	0.0175	0.0158	0.0161	0.0053	0.1485	0.0108	0.0073	0.0671	0.0031	0.1095	0.1348	0.0278	0.0029	0.1295	0.0169	0.005	0.0063	0.0043	0.0027	0.0241	0.0177	0.0239	0.0673	0.0246	0.1025	0.0027
22	rs5767830	48002802	0.78	1.16707263834179	0.69	1.41424540481464	0.362006067223577	0.300499250035185	0.0174	0.0158	0.0161	0.0053	0.1486	0.0108	0.0072	0.0673	0.0031	0.1095	0.1349	0.0278	0.0029	0.1297	0.0169	0.0049	0.0062	0.0043	0.0028	0.0241	0.0176	0.024	0.0673	0.0246	0.1027	0.0026
22	rs6008308	48011102	0.78	1.16707263834179	0.69	1.41424540481464	0.413596981914097	0.270404093280546	0.0173	0.0158	0.016	0.0051	0.1485	0.0106	0.007	0.0673	0.0031	0.1096	0.1352	0.0279	0.0028	0.1302	0.0167	0.0046	0.0059	0.0045	0.0027	0.024	0.0177	0.0238	0.0671	0.0244	0.1039	0.0026
22	rs4823664	48011897	0.78	1.16707263834179	0.69	1.41424540481464	0.413194863357778	0.265235822258844	0.0173	0.0158	0.0161	0.0051	0.1485	0.0106	0.007	0.0673	0.0031	0.1096	0.1352	0.0279	0.0028	0.1302	0.0167	0.0046	0.0059	0.0045	0.0027	0.024	0.0177	0.0238	0.0671	0.0244	0.1039	0.0026
22	rs28725442	48016110	0.78	1.16707263834179	0.68	1.51137531466284	0.390095997664221	0.218127618961104	0.0173	0.0157	0.0161	0.005	0.1485	0.0105	0.0069	0.0673	0.0031	0.1098	0.1354	0.0279	0.0028	0.1302	0.0167	0.0045	0.0058	0.0044	0.0027	0.024	0.0176	0.0242	0.0671	0.0244	0.1037	0.0025
22	rs16997231	48016198	0.78	1.16707263834179	0.68	1.51137531466284	0.389259523740022	0.216301608967598	0.0173	0.0157	0.0161	0.005	0.1485	0.0105	0.0069	0.0673	0.0031	0.1098	0.1354	0.0279	0.0028	0.1302	0.0167	0.0045	0.0058	0.0044	0.0027	0.024	0.0176	0.0242	0.0671	0.0244	0.1037	0.0025
22	rs738721	48018815	0.78	1.16707263834179	0.68	1.51137531466284	0.350816642532741	0.214801633322173	0.0173	0.0157	0.0161	0.0052	0.1481	0.0105	0.0069	0.0673	0.0031	0.1099	0.1355	0.0278	0.0028	0.1302	0.0168	0.0045	0.0059	0.0044	0.0027	0.024	0.0176	0.0244	0.0671	0.0244	0.1037	0.0025
22	rs79591137	48020614	0.78	1.16707263834179	0.68	1.51137531466284	0.27756165211006	0.192207832856813	0.0174	0.0156	0.016	0.0048	0.1484	0.01	0.0064	0.0673	0.0029	0.1102	0.1357	0.028	0.0026	0.1315	0.0166	0.0043	0.0053	0.0042	0.0026	0.024	0.0173	0.0248	0.067	0.0242	0.1051	0.0024
22	rs8137874	48023241	0.77	1.24714921571202	0.68	1.51137531466284	0.199721221096128	0.29812279422906	0.0175	0.0153	0.0156	0.0038	0.1498	0.0089	0.0055	0.0665	0.0026	0.111	0.1362	0.0282	0.0023	0.1339	0.0159	0.004	0.0041	0.0039	0.0024	0.0249	0.0166	0.0253	0.0666	0.0231	0.1086	0.0021
22	rs12053799	48023297	0.77	1.24714921571202	0.68	1.51137531466284	0.209870970614979	0.295988851062191	0.0175	0.0153	0.0156	0.0038	0.1498	0.0089	0.0055	0.0665	0.0026	0.111	0.1362	0.0282	0.0023	0.134	0.0159	0.004	0.0041	0.0039	0.0024	0.0249	0.0166	0.0253	0.0664	0.0231	0.1087	0.0021
22	rs76566398	48025855	0.77	1.24714921571202	0.68	1.51137531466284	0.20959074729056	0.295278565456403	0.0175	0.0155	0.0155	0.0037	0.1499	0.0088	0.0054	0.0665	0.0026	0.1113	0.1365	0.0281	0.0022	0.1344	0.0157	0.004	0.0039	0.0038	0.0023	0.0247	0.0167	0.0254	0.0664	0.0229	0.1089	0.002
22	rs73174771	48032189	0.77	1.24714921571202	0.68	1.51137531466284	0.187031206622126	0.350297192764803	0.0175	0.0159	0.0153	0.0035	0.15	0.0085	0.0052	0.0663	0.0025	0.1118	0.1373	0.0278	0.0021	0.1354	0.0153	0.0038	0.0037	0.0036	0.0023	0.0241	0.017	0.0258	0.0663	0.0224	0.1096	0.0019
22	rs6008313	48034233	0.77	1.24714921571202	0.67	1.61239581898495	0.181011795636426	0.368094852122376	0.0175	0.0159	0.0153	0.0035	0.15	0.0084	0.0052	0.0663	0.0024	0.1118	0.1374	0.0278	0.0021	0.1355	0.0153	0.0038	0.0037	0.0036	0.0023	0.024	0.017	0.0258	0.0663	0.0224	0.1097	0.0019
22	rs13058564	48036803	0.77	1.24714921571202	0.67	1.61239581898495	0.166318633646058	0.350546110054238	0.0175	0.0159	0.0153	0.0036	0.15	0.0085	0.0052	0.0663	0.0024	0.1119	0.1374	0.0278	0.0021	0.1355	0.0152	0.0038	0.0036	0.0036	0.0023	0.024	0.017	0.0258	0.0663	0.0223	0.1097	0.0019
22	rs76887417	48036950	0.77	1.24714921571202	0.67	1.61239581898495	0.165129687623609	0.351791456721756	0.0174	0.0159	0.0153	0.0036	0.15	0.0085	0.0052	0.0663	0.0024	0.1119	0.1374	0.0278	0.0021	0.1355	0.0152	0.0038	0.0036	0.0036	0.0023	0.024	0.017	0.0258	0.0663	0.0223	0.1097	0.0019
22	rs7285221	48049599	0.77	1.24714921571202	0.67	1.61239581898495	0.131194115949192	0.376324473020099	0.0175	0.0157	0.0151	0.0034	0.1502	0.0082	0.005	0.0663	0.0022	0.1121	0.1387	0.0279	0.002	0.1364	0.015	0.0037	0.0033	0.0033	0.0021	0.024	0.0169	0.0257	0.0665	0.022	0.1104	0.0018
22	rs17669943	48050793	0.77	1.24714921571202	0.67	1.61239581898495	0.133919819563139	0.366329049900992	0.0175	0.0157	0.0151	0.0034	0.1502	0.0082	0.005	0.0663	0.0022	0.1121	0.1387	0.0279	0.002	0.1364	0.015	0.0037	0.0033	0.0033	0.0021	0.024	0.0168	0.0257	0.0665	0.022	0.1104	0.0018
22	rs9615577	48060420	0.77	1.24714921571202	0.67	1.61239581898495	0.142236149132915	0.387162806791009	0.0175	0.0156	0.0151	0.0034	0.1501	0.0082	0.005	0.0663	0.0022	0.1121	0.1389	0.0279	0.0019	0.1364	0.015	0.0037	0.0033	0.0032	0.0021	0.024	0.0168	0.0257	0.0664	0.022	0.1104	0.0017
22	rs62227770	48064848	0.77	1.24714921571202	0.67	1.61239581898495	0.154049650312362	0.393449533257248	0.0174	0.0155	0.015	0.0033	0.15	0.0082	0.005	0.0663	0.0022	0.1121	0.1397	0.0279	0.0018	0.1366	0.015	0.0037	0.0033	0.0031	0.0021	0.0239	0.0167	0.0257	0.0664	0.0219	0.1105	0.0017
22	rs73174785	48071492	0.77	1.24714921571202	0.67	1.61239581898495	0.184714099399268	0.394092610574007	0.0173	0.0154	0.015	0.003	0.1496	0.008	0.0044	0.0664	0.0021	0.1121	0.1406	0.0281	0.0019	0.1376	0.0151	0.0036	0.0032	0.0033	0.0021	0.0236	0.0164	0.0259	0.0658	0.0222	0.1111	0.0016
22	rs132158	48081052	0.77	1.24714921571202	0.67	1.61239581898495	0.183227997714598	0.381031769424645	0.0173	0.0154	0.015	0.003	0.1496	0.0079	0.0043	0.0664	0.0021	0.1121	0.1406	0.0281	0.0019	0.1376	0.0151	0.0036	0.0032	0.0033	0.0021	0.0236	0.0163	0.0259	0.0658	0.0222	0.1111	0.0016
22	rs10483238	48081385	0.77	1.24714921571202	0.67	1.61239581898495	0.184304732904821	0.385116099283249	0.0173	0.0154	0.015	0.003	0.1496	0.0079	0.0043	0.0664	0.0021	0.1121	0.1406	0.0281	0.0019	0.1376	0.0151	0.0036	0.0032	0.0033	0.0021	0.0236	0.0163	0.0259	0.0658	0.0222	0.1111	0.0016
22	rs62227799	48084888	0.77	1.24714921571202	0.67	1.61239581898495	0.182709493882746	0.381286683764506	0.0173	0.0153	0.015	0.003	0.1495	0.0079	0.0043	0.0664	0.0021	0.1121	0.1406	0.0281	0.0019	0.1376	0.0151	0.0036	0.0032	0.0033	0.0021	0.0235	0.0163	0.0259	0.0658	0.0222	0.1112	0.0016
22	rs5767921	48088184	0.76	1.33048581017907	0.68	1.51137531466284	0.176190851789799	0.382306817046772	0.0173	0.0153	0.015	0.003	0.1494	0.0079	0.0043	0.0664	0.0022	0.112	0.1407	0.0281	0.0019	0.1377	0.0151	0.0036	0.0033	0.0033	0.002	0.0235	0.0163	0.0259	0.0659	0.0222	0.1113	0.0016
22	rs9615587	48092504	0.76	1.33048581017907	0.68	1.51137531466284	0.168888213450139	0.409482667189685	0.0173	0.0152	0.015	0.0031	0.1493	0.0079	0.0043	0.0664	0.0021	0.1121	0.141	0.028	0.0018	0.1377	0.0151	0.0036	0.0033	0.0033	0.0019	0.0235	0.0163	0.0261	0.0659	0.0223	0.1113	0.0016
22	rs456873	48095310	0.76	1.33048581017907	0.68	1.51137531466284	0.167196038962512	0.405846948868144	0.0173	0.0152	0.015	0.003	0.1492	0.0079	0.0043	0.0665	0.0021	0.1121	0.141	0.028	0.0018	0.1377	0.0151	0.0036	0.0033	0.0033	0.0019	0.0235	0.0163	0.0261	0.0659	0.0223	0.1113	0.0016
22	rs62225063	48122410	0.76	1.33048581017907	0.69	1.41424540481464	0.164850660004203	0.482886777417975	0.017	0.0149	0.0152	0.0029	0.1484	0.0078	0.0043	0.0663	0.0018	0.1122	0.143	0.0285	0.0017	0.1377	0.0148	0.0036	0.0031	0.003	0.0017	0.0235	0.016	0.0264	0.0664	0.0221	0.1116	0.0015
22	rs74780177	48131294	0.76	1.33048581017907	0.71	1.23153511570326	0.163494351615089	0.488872469287129	0.017	0.0149	0.0152	0.0029	0.1483	0.0077	0.0043	0.0662	0.0018	0.1122	0.1433	0.0285	0.0017	0.1376	0.0148	0.0035	0.0031	0.003	0.0017	0.0234	0.016	0.0264	0.0664	0.0221	0.1116	0.0014
22	rs6008359	48132588	0.76	1.33048581017907	0.72	1.14588815616863	0.151052062412579	0.486693658481784	0.017	0.0149	0.0153	0.0029	0.1482	0.0077	0.0043	0.0662	0.0017	0.1123	0.1436	0.0286	0.0017	0.1375	0.0148	0.0035	0.0031	0.0029	0.0017	0.0234	0.0161	0.0265	0.0665	0.0221	0.1116	0.0014
22	rs145744511	48133557	0.76	1.33048581017907	0.72	1.14588815616863	0.16162720975614	0.507629830565208	0.0169	0.0149	0.0153	0.0028	0.1481	0.0077	0.0042	0.0663	0.0017	0.1124	0.1437	0.0286	0.0017	0.1375	0.0148	0.0035	0.003	0.0029	0.0016	0.0234	0.0161	0.0265	0.0666	0.0222	0.1117	0.0014
22	rs73176706	48135065	0.76	1.33048581017907	0.73	1.06399829815523	0.161351664944212	0.514658107299381	0.0169	0.0149	0.0153	0.0028	0.1481	0.0077	0.0042	0.0663	0.0017	0.1124	0.1438	0.0286	0.0017	0.1375	0.0148	0.0034	0.003	0.0028	0.0016	0.0234	0.0161	0.0264	0.0666	0.0222	0.1117	0.0014
22	rs6008363	48137302	0.76	1.33048581017907	0.73	1.06399829815523	0.156574260159494	0.517697429992464	0.0169	0.0149	0.0153	0.0028	0.1481	0.0076	0.0042	0.0663	0.0017	0.1124	0.1439	0.0287	0.0017	0.1375	0.0148	0.0034	0.003	0.0028	0.0016	0.0234	0.0161	0.0265	0.0666	0.0222	0.1117	0.0014
22	rs9615626	48154645	0.76	1.33048581017907	0.73	1.06399829815523	0.128562309761207	0.584807048877221	0.0168	0.0148	0.0157	0.0028	0.1475	0.0074	0.004	0.0666	0.0016	0.1125	0.1447	0.0292	0.0017	0.1373	0.015	0.0033	0.0028	0.0025	0.0015	0.0232	0.016	0.0267	0.0672	0.0221	0.1112	0.0013
22	rs16997534	48155272	0.76	1.33048581017907	0.73	1.06399829815523	0.12766226493731	0.58380999830577	0.0168	0.0148	0.0157	0.0028	0.1475	0.0074	0.004	0.0666	0.0016	0.1125	0.1447	0.0292	0.0017	0.1373	0.015	0.0033	0.0028	0.0025	0.0015	0.0232	0.016	0.0267	0.0672	0.0221	0.1112	0.0013
22	rs5767976	48158986	0.76	1.33048581017907	0.73	1.06399829815523	0.120628511472579	0.548474633143333	0.0168	0.0148	0.0158	0.0028	0.1475	0.0074	0.004	0.0667	0.0016	0.1125	0.1447	0.0292	0.0017	0.1374	0.0149	0.0033	0.0028	0.0025	0.0015	0.0232	0.016	0.0267	0.0672	0.0221	0.1112	0.0013
22	rs9627131	48159634	0.76	1.33048581017907	0.73	1.06399829815523	0.122868145121514	0.563673491833853	0.0168	0.0148	0.0158	0.0028	0.1474	0.0074	0.004	0.0667	0.0016	0.1125	0.1447	0.0292	0.0017	0.1374	0.0149	0.0033	0.0028	0.0025	0.0015	0.0232	0.016	0.0267	0.0672	0.0221	0.1112	0.0013
22	rs73176710	48162458	0.76	1.33048581017907	0.74	0.985826031678479	0.137554515735984	0.579541575033783	0.0168	0.0148	0.0158	0.0028	0.1474	0.0074	0.004	0.0667	0.0016	0.1124	0.1447	0.0292	0.0017	0.1374	0.0149	0.0033	0.0028	0.0025	0.0015	0.0232	0.016	0.0267	0.0672	0.022	0.1111	0.0013
22	rs12170729	48175326	0.76	1.33048581017907	0.74	0.985826031678479	0.133642650127853	0.489690167730821	0.0165	0.0149	0.016	0.0029	0.1469	0.0075	0.0039	0.067	0.0016	0.1116	0.1447	0.0295	0.0017	0.1376	0.0152	0.0034	0.0028	0.0026	0.0015	0.0232	0.0159	0.0266	0.0676	0.0218	0.1109	0.0014
22	rs9615217	48178135	0.76	1.33048581017907	0.75	0.911329023803182	0.130192047985379	0.482615152451519	0.0164	0.0149	0.016	0.003	0.1467	0.0076	0.0039	0.0672	0.0017	0.1112	0.1446	0.0296	0.0018	0.1377	0.0153	0.0035	0.0028	0.0026	0.0015	0.0232	0.0158	0.0266	0.0677	0.0217	0.1108	0.0015
22	rs6008389	48179634	0.76	1.33048581017907	0.74	0.985826031678479	0.124453798109328	0.483701888811307	0.0164	0.0149	0.0161	0.003	0.1466	0.0076	0.0039	0.0672	0.0017	0.1111	0.1446	0.0297	0.0018	0.1377	0.0153	0.0035	0.0028	0.0026	0.0015	0.0232	0.0158	0.0266	0.0677	0.0217	0.1108	0.0015
22	rs5767988	48181208	0.76	1.33048581017907	0.75	0.911329023803182	0.0761324040859544	0.380139944566492	0.0164	0.0149	0.0161	0.003	0.1465	0.0076	0.0042	0.0672	0.0017	0.1109	0.1445	0.0296	0.0019	0.1378	0.0154	0.0037	0.003	0.0026	0.0015	0.0232	0.0157	0.0265	0.0701	0.0218	0.108	0.0015
22	rs7290606	48181793	0.76	1.33048581017907	0.75	0.911329023803182	0.0808587735563549	0.39898945401888	0.0164	0.0149	0.0161	0.003	0.1465	0.0076	0.0042	0.0673	0.0016	0.1109	0.1445	0.0297	0.0018	0.1378	0.0154	0.0037	0.003	0.0026	0.0015	0.0232	0.0157	0.0265	0.0701	0.0218	0.108	0.0015
22	rs7293142	48188349	0.76	1.33048581017907	0.75	0.911329023803182	0.0896340217665912	0.389597183044396	0.0165	0.0148	0.0162	0.003	0.1464	0.0077	0.0042	0.0674	0.0015	0.1106	0.1443	0.0298	0.0019	0.1379	0.0156	0.0038	0.003	0.0026	0.0017	0.0232	0.0157	0.0265	0.0701	0.0218	0.1075	0.0016
22	rs720442	48190895	0.76	1.33048581017907	0.76	0.840461917458717	0.0984023579877865	0.369863050642784	0.0167	0.0149	0.0163	0.003	0.1461	0.0078	0.0042	0.0674	0.0015	0.1097	0.1441	0.0307	0.0021	0.1376	0.0161	0.004	0.003	0.0025	0.0019	0.0231	0.0155	0.0266	0.0701	0.0216	0.1071	0.0016
22	rs2103954	48196529	0.76	1.33048581017907	0.76	0.840461917458717	0.113752922646594	0.318864238315384	0.0169	0.0154	0.0164	0.0031	0.1459	0.0079	0.0042	0.0675	0.0015	0.1081	0.1443	0.0313	0.0024	0.1372	0.0165	0.0042	0.0032	0.0025	0.0021	0.0231	0.0155	0.0263	0.0699	0.0213	0.1068	0.0018
22	rs62225104	48202028	0.76	1.33048581017907	0.77	0.773176121721263	0.104191845781579	0.282348958124428	0.017	0.0156	0.0164	0.0031	0.1458	0.0079	0.0042	0.0676	0.0015	0.1078	0.1443	0.0314	0.0024	0.1372	0.0166	0.0042	0.0032	0.0025	0.0021	0.0231	0.0155	0.0263	0.0699	0.0213	0.1067	0.0018
22	rs11705148	48202090	0.76	1.33048581017907	0.77	0.773176121721263	0.107473791089714	0.280716080362443	0.017	0.0156	0.0165	0.0031	0.1458	0.0079	0.0042	0.0676	0.0015	0.1078	0.1443	0.0314	0.0024	0.1372	0.0166	0.0042	0.0032	0.0025	0.0021	0.0231	0.0155	0.0263	0.0699	0.0213	0.1067	0.0018
22	rs9615647	48203874	0.76	1.33048581017907	0.78	0.709419594942363	0.106587063512634	0.282115512348375	0.017	0.0156	0.0165	0.0031	0.1457	0.008	0.0043	0.0676	0.0015	0.1077	0.1443	0.0314	0.0025	0.1371	0.0166	0.0042	0.0032	0.0025	0.0021	0.0231	0.0155	0.0262	0.0699	0.0212	0.1067	0.0018
22	rs16994709	48207318	0.76	1.33048581017907	0.78	0.709419594942363	0.111011342905654	0.301927843427044	0.0171	0.0157	0.0165	0.0032	0.1456	0.008	0.0043	0.0677	0.0015	0.1078	0.1442	0.0313	0.0025	0.1369	0.0167	0.0043	0.0032	0.0025	0.0021	0.0231	0.0154	0.0263	0.0698	0.0213	0.1064	0.0018
22	rs6008401	48209008	0.76	1.33048581017907	0.78	0.709419594942363	0.124630745889635	0.295752031934044	0.0171	0.0157	0.0165	0.0032	0.1456	0.008	0.0043	0.0678	0.0015	0.1078	0.1441	0.0313	0.0025	0.1367	0.0168	0.0043	0.0032	0.0025	0.0022	0.0231	0.0155	0.0264	0.0698	0.0213	0.1062	0.0018
22	rs2208122	48209288	0.76	1.33048581017907	0.79	0.649136622646432	0.135776457568323	0.32578808096915	0.0171	0.0157	0.0165	0.0032	0.1455	0.008	0.0043	0.0678	0.0015	0.1078	0.1442	0.0313	0.0025	0.1367	0.0168	0.0043	0.0032	0.0025	0.0022	0.0231	0.0155	0.0264	0.0697	0.0212	0.1062	0.0018
22	rs75117334	48212661	0.75	1.41710951105961	0.79	0.649136622646432	0.139314914678692	0.110535943064983	0.0178	0.0159	0.017	0.0035	0.1444	0.0083	0.0044	0.0672	0.0022	0.1083	0.1441	0.031	0.0035	0.1333	0.0187	0.0051	0.0034	0.0031	0.0032	0.023	0.0158	0.0269	0.0691	0.0212	0.1016	0.0028
22	rs62225110	48213535	0.75	1.41710951105961	0.79	0.649136622646432	0.202418289748343	0.112739437673692	0.0184	0.0161	0.0173	0.0037	0.1439	0.0082	0.0044	0.067	0.0025	0.1078	0.145	0.0312	0.004	0.1319	0.0192	0.0054	0.0035	0.0033	0.0037	0.0231	0.0158	0.0273	0.0686	0.0209	0.0997	0.0032
22	rs6008405	48214001	0.75	1.41710951105961	0.79	0.649136622646432	0.238054232814529	0.100747415459412	0.0186	0.0163	0.0174	0.0037	0.1437	0.0082	0.0044	0.067	0.0026	0.1076	0.1453	0.0312	0.0042	0.1314	0.0194	0.0055	0.0035	0.0034	0.0039	0.0231	0.0157	0.0274	0.0683	0.0208	0.0991	0.0033
22	rs6008407	48214606	0.74	1.50704574407537	0.79	0.649136622646432	0.365290139111761	0.0910814379622124	0.019	0.0164	0.0176	0.0038	0.1433	0.0083	0.0045	0.0671	0.0028	0.1076	0.1451	0.0307	0.0046	0.1308	0.0194	0.0057	0.0036	0.0035	0.0042	0.0233	0.0157	0.0275	0.0681	0.0207	0.0984	0.0035
22	rs9615649	48215904	0.74	1.50704574407537	0.8	0.592267592767429	0.539342048579166	0.110704851781014	0.0195	0.0164	0.0179	0.0039	0.1433	0.0083	0.0046	0.0676	0.0029	0.1074	0.1449	0.0304	0.0049	0.1295	0.0198	0.006	0.0036	0.0036	0.0045	0.0231	0.0155	0.0277	0.0678	0.0208	0.0974	0.0038
22	rs112058433	48216060	0.74	1.50704574407537	0.8	0.592267592767429	0.540519428051959	0.120668375289539	0.0195	0.0164	0.0178	0.0039	0.1434	0.0083	0.0046	0.0676	0.0029	0.1075	0.1448	0.0304	0.0049	0.1295	0.0198	0.006	0.0036	0.0036	0.0045	0.0231	0.0155	0.0277	0.0678	0.0208	0.0973	0.0038
22	rs76858504	48218683	0.74	1.50704574407537	0.8	0.592267592767429	0.657656747381102	0.153192312773766	0.0197	0.0163	0.0179	0.0039	0.1434	0.0083	0.0046	0.0677	0.003	0.1077	0.1445	0.0305	0.005	0.1288	0.0199	0.006	0.0036	0.0037	0.0047	0.0231	0.0155	0.0276	0.0678	0.0207	0.0971	0.0039
22	rs5768019	48218952	0.74	1.50704574407537	0.81	0.53874877155386	0.712682850370147	0.152811369324304	0.0197	0.0163	0.0179	0.004	0.1434	0.0083	0.0047	0.0678	0.0031	0.1077	0.1445	0.0305	0.005	0.1285	0.0199	0.006	0.0036	0.0038	0.0047	0.0231	0.0154	0.0276	0.0677	0.0207	0.097	0.004
22	rs738739	48220460	0.74	1.50704574407537	0.81	0.53874877155386	1.09262774161445	0.158560926491128	0.02	0.0164	0.0182	0.0039	0.1431	0.0085	0.0047	0.0682	0.0033	0.1073	0.1435	0.0306	0.0053	0.1266	0.0202	0.0064	0.0035	0.004	0.0051	0.0231	0.0155	0.0283	0.0676	0.0208	0.0964	0.0042
22	rs4823709	48225753	0.74	1.50704574407537	0.81	0.53874877155386	1.27691886242334	0.183105595958384	0.0201	0.0163	0.0184	0.0039	0.1432	0.0086	0.0047	0.0681	0.0034	0.1075	0.1434	0.0307	0.0055	0.126	0.0205	0.0065	0.0033	0.0041	0.0052	0.0231	0.0153	0.0284	0.0674	0.0209	0.0959	0.0045
22	rs17617384	48227923	0.74	1.50704574407537	0.81	0.53874877155386	1.280039973693	0.170382409101083	0.0201	0.0163	0.0184	0.0038	0.1435	0.0085	0.0047	0.0682	0.0034	0.1075	0.1435	0.0307	0.0055	0.1259	0.0205	0.0065	0.0033	0.0041	0.0052	0.0231	0.0153	0.0285	0.0673	0.0208	0.0959	0.0045
22	rs11703128	48230882	0.74	1.50704574407537	0.81	0.53874877155386	1.27011928513389	0.168604988694513	0.0199	0.0163	0.0182	0.0038	0.1433	0.0085	0.0047	0.0682	0.0034	0.1076	0.1432	0.0307	0.0055	0.1258	0.0205	0.0066	0.0033	0.0041	0.0052	0.023	0.0153	0.0285	0.0681	0.0209	0.0957	0.0045
22	rs738743	48230941	0.74	1.50704574407537	0.81	0.53874877155386	1.27814804343763	0.169295433701399	0.02	0.0163	0.0182	0.0038	0.1433	0.0085	0.0047	0.0682	0.0034	0.1076	0.1432	0.0307	0.0055	0.1258	0.0205	0.0066	0.0033	0.0042	0.0052	0.023	0.0153	0.0285	0.0681	0.0209	0.0957	0.0045
22	rs5768050	48234164	0.74	1.50704574407537	0.81	0.53874877155386	1.25656189915013	0.252057947031788	0.02	0.0163	0.0182	0.0038	0.1434	0.0085	0.0047	0.0682	0.0034	0.1076	0.1432	0.0307	0.0055	0.1257	0.0205	0.0066	0.0033	0.0042	0.0052	0.023	0.0152	0.0285	0.0681	0.0209	0.0956	0.0046
22	rs5768062	48238436	0.74	1.50704574407537	0.81	0.53874877155386	1.26267464368167	0.428713670318754	0.0199	0.0164	0.0182	0.0038	0.1434	0.0086	0.0047	0.0681	0.0035	0.1076	0.1429	0.0307	0.0055	0.1256	0.0206	0.0066	0.0033	0.0042	0.0052	0.0231	0.0152	0.0287	0.068	0.0209	0.0951	0.0046
22	rs117713082	48238803	0.74	1.50704574407537	0.81	0.53874877155386	1.24643055793042	0.433723478454856	0.0199	0.0164	0.0182	0.0038	0.1434	0.0086	0.0047	0.0682	0.0035	0.1075	0.1428	0.0307	0.0056	0.1256	0.0206	0.0066	0.0033	0.0042	0.0052	0.0231	0.0152	0.0287	0.068	0.0209	0.095	0.0046
22	rs28714227	48240861	0.74	1.50704574407537	0.82	0.488512084344485	1.23988081790936	0.441532609535004	0.0198	0.0164	0.0182	0.0038	0.1434	0.0086	0.0047	0.0682	0.0035	0.1075	0.1428	0.0307	0.0056	0.1256	0.0206	0.0066	0.0033	0.0042	0.0052	0.0231	0.0152	0.0288	0.068	0.021	0.0948	0.0046
22	rs73176759	48242639	0.74	1.50704574407537	0.82	0.488512084344485	1.24193787503868	0.499803800429346	0.0198	0.0164	0.0182	0.0038	0.1435	0.0086	0.0047	0.0681	0.0035	0.1074	0.1428	0.0307	0.0056	0.1257	0.0206	0.0066	0.0033	0.0042	0.0052	0.0231	0.0152	0.0289	0.068	0.021	0.0948	0.0046
22	rs11704818	48248892	0.75	1.41710951105961	0.81	0.53874877155386	1.2619216916918	0.563955909018687	0.0196	0.0167	0.0182	0.0038	0.1434	0.0089	0.0048	0.068	0.0037	0.1076	0.1425	0.0306	0.0055	0.1252	0.0208	0.0069	0.0032	0.0043	0.0052	0.023	0.0152	0.0294	0.068	0.0215	0.0935	0.0047
22	rs5768084	48253996	0.75	1.41710951105961	0.81	0.53874877155386	1.26201580126895	0.584522135494611	0.0196	0.0167	0.0181	0.0038	0.1434	0.0089	0.0048	0.068	0.0037	0.1076	0.1425	0.0306	0.0055	0.1252	0.0208	0.0069	0.0032	0.0043	0.0052	0.023	0.0152	0.0294	0.068	0.0215	0.0934	0.0048
22	rs113251484	48256537	0.75	1.41710951105961	0.81	0.53874877155386	1.27238426721123	0.624584003158532	0.0196	0.0167	0.0183	0.0037	0.1434	0.0089	0.0048	0.068	0.0037	0.1076	0.1425	0.0306	0.0055	0.1252	0.0208	0.0069	0.0032	0.0043	0.0052	0.023	0.0152	0.0294	0.068	0.0214	0.0933	0.0048
22	rs80063656	48262109	0.75	1.41710951105961	0.81	0.53874877155386	1.1994786170227	0.689735859339942	0.0195	0.0167	0.0183	0.0037	0.1435	0.009	0.0048	0.068	0.0037	0.108	0.1424	0.0305	0.0054	0.1249	0.0208	0.0069	0.0032	0.0042	0.0051	0.023	0.0152	0.0296	0.0683	0.0213	0.093	0.0047
22	rs5766920	48269512	0.75	1.41710951105961	0.81	0.53874877155386	1.15277671646158	0.767813246749671	0.0195	0.0168	0.0183	0.0038	0.1434	0.009	0.0048	0.0679	0.0037	0.108	0.1424	0.0305	0.0054	0.1249	0.0208	0.0069	0.0033	0.0042	0.0051	0.0231	0.0152	0.0297	0.0685	0.0212	0.0927	0.0047
22	rs11090798	48270766	0.76	1.33048581017907	0.81	0.53874877155386	0.654650187104616	0.192930093404864	0.0194	0.0172	0.0185	0.004	0.1419	0.0091	0.0052	0.0678	0.0042	0.1071	0.1417	0.0304	0.0057	0.1245	0.0215	0.0073	0.0036	0.0045	0.0048	0.0248	0.0157	0.0325	0.0693	0.0206	0.0882	0.0048
22	rs728592	48271771	0.8	1.01658215824445	0.81	0.53874877155386	0.793957259628243	0.0896765788393621	0.0187	0.0164	0.0183	0.0045	0.1427	0.0087	0.0061	0.0682	0.0041	0.1105	0.1453	0.0273	0.005	0.1252	0.0229	0.0078	0.0044	0.0044	0.0032	0.0271	0.0148	0.0386	0.0678	0.0203	0.0775	0.0041
22	rs4823717	48271961	0.81	0.946104684087093	0.82	0.488512084344485	1.00557030373243	0.222552184077505	0.0184	0.0163	0.0182	0.0045	0.1431	0.0085	0.0062	0.0687	0.0041	0.1106	0.146	0.027	0.005	0.1248	0.023	0.0078	0.0045	0.0044	0.0029	0.0274	0.0146	0.0392	0.0679	0.0203	0.0762	0.0042
22	rs5766921	48273871	0.81	0.946104684087093	0.81	0.53874877155386	1.17009061053897	0.167718725309556	0.0182	0.0159	0.0183	0.0045	0.143	0.0085	0.0063	0.069	0.0042	0.111	0.1456	0.0268	0.0049	0.1238	0.0232	0.0078	0.0046	0.0044	0.0028	0.0274	0.0145	0.0393	0.0696	0.0202	0.0759	0.0042
22	rs7285836	48276700	0.81	0.946104684087093	0.81	0.53874877155386	1.27635170062346	0.124355335385714	0.0182	0.0159	0.0183	0.0045	0.143	0.0085	0.0063	0.069	0.0042	0.1112	0.1455	0.0267	0.0049	0.1237	0.0232	0.0079	0.0047	0.0044	0.0028	0.0275	0.0145	0.0393	0.0699	0.0201	0.0759	0.0043
22	rs5768107	48281227	0.81	0.946104684087093	0.82	0.488512084344485	1.51389885560313	0.0933630123974988	0.0181	0.0159	0.0183	0.0045	0.1435	0.0084	0.0063	0.0689	0.0044	0.1111	0.1447	0.0267	0.0049	0.1236	0.0231	0.0079	0.0047	0.0044	0.0028	0.0275	0.0145	0.0393	0.0703	0.02	0.0762	0.0043
22	rs6007756	48282309	0.81	0.946104684087093	0.82	0.488512084344485	1.62533929385314	0.0707352835858344	0.018	0.0158	0.0184	0.0045	0.1439	0.0084	0.0063	0.0689	0.0045	0.1111	0.1446	0.0267	0.0049	0.1236	0.023	0.0079	0.0047	0.0044	0.0027	0.0275	0.0145	0.0394	0.0704	0.0202	0.0763	0.0042
22	rs73180720	48282343	0.81	0.946104684087093	0.82	0.488512084344485	1.62089746803822	0.0740160700702378	0.018	0.0158	0.0184	0.0045	0.1439	0.0084	0.0063	0.0688	0.0045	0.1112	0.1446	0.0267	0.0048	0.1236	0.023	0.0079	0.0047	0.0044	0.0027	0.0275	0.0145	0.0394	0.0705	0.0202	0.0762	0.0042
22	rs62224237	48284296	0.81	0.946104684087093	0.82	0.488512084344485	1.4883906799649	0.0592209333887592	0.0179	0.0158	0.0183	0.0045	0.144	0.0084	0.0063	0.0688	0.0044	0.1114	0.1447	0.0268	0.0048	0.1236	0.0229	0.0078	0.0047	0.0043	0.0027	0.0276	0.0145	0.0394	0.0704	0.0202	0.0764	0.0041
22	rs9627183	48284514	0.81	0.946104684087093	0.83	0.441484906400802	1.50564664583598	0.0610024421931674	0.0179	0.0158	0.0183	0.0044	0.1441	0.0084	0.0063	0.0688	0.0044	0.1113	0.1449	0.0268	0.0047	0.1236	0.0229	0.0078	0.0047	0.0043	0.0026	0.0276	0.0145	0.0394	0.0704	0.0202	0.0762	0.0041
22	rs738728	48285991	0.82	0.87875982057053	0.83	0.441484906400802	1.43834713881208	0.0630754403159176	0.0179	0.0157	0.0183	0.0044	0.1443	0.0083	0.0063	0.0688	0.0043	0.1113	0.145	0.0268	0.0047	0.1237	0.0228	0.0078	0.0047	0.0043	0.0026	0.0276	0.0145	0.0394	0.0704	0.0201	0.0763	0.004
22	rs5768114	48287937	0.82	0.87875982057053	0.83	0.441484906400802	1.29996962854824	0.0530082457957203	0.0178	0.0155	0.0182	0.0042	0.1451	0.0082	0.0062	0.0689	0.004	0.1114	0.1455	0.0267	0.0045	0.1242	0.0225	0.0077	0.0047	0.0041	0.0023	0.0277	0.0146	0.0395	0.0701	0.0198	0.0772	0.0037
22	rs5768115	48288393	0.82	0.87875982057053	0.83	0.441484906400802	1.3255733608203	0.0485304296482857	0.0178	0.0155	0.0182	0.0042	0.1452	0.0082	0.0062	0.0689	0.004	0.1114	0.1455	0.0267	0.0044	0.1243	0.0225	0.0077	0.0047	0.0041	0.0023	0.0277	0.0147	0.0395	0.0701	0.0198	0.0773	0.0036
22	rs56246049	48289065	0.82	0.87875982057053	0.83	0.441484906400802	1.23642418736193	0.0517643442350716	0.0178	0.0155	0.0182	0.0042	0.1453	0.0081	0.0062	0.0689	0.004	0.1113	0.1455	0.0267	0.0045	0.1242	0.0225	0.0077	0.0047	0.0041	0.0023	0.0277	0.0147	0.0394	0.0702	0.0198	0.0774	0.0036
22	rs79604720	48293220	0.83	0.81451029553121	0.83	0.441484906400802	1.0133243086433	0.0473338785593356	0.0179	0.0156	0.018	0.0041	0.1456	0.008	0.0062	0.069	0.0037	0.1105	0.1461	0.0264	0.0044	0.1251	0.0221	0.0076	0.0046	0.004	0.0021	0.0278	0.0147	0.0394	0.0702	0.0194	0.0785	0.0034
22	rs5768135	48297953	0.83	0.81451029553121	0.83	0.441484906400802	0.876808267205993	0.0427939392770941	0.0179	0.0158	0.0178	0.004	0.1458	0.008	0.0063	0.0689	0.0035	0.1099	0.1465	0.0263	0.0043	0.1258	0.0223	0.0075	0.0047	0.0039	0.002	0.0276	0.0148	0.0394	0.07	0.0192	0.0795	0.0032
22	rs738734	48300029	0.83	0.81451029553121	0.83	0.441484906400802	0.858845993824766	0.0452716521460771	0.0179	0.0158	0.0178	0.004	0.1459	0.008	0.0063	0.069	0.0035	0.1098	0.1465	0.0263	0.0043	0.1259	0.0223	0.0075	0.0047	0.0039	0.002	0.0276	0.0148	0.0394	0.0699	0.0192	0.0795	0.0032
22	rs5768142	48305313	0.83	0.81451029553121	0.83	0.441484906400802	0.832835330736808	0.0474529424759865	0.0179	0.0158	0.0177	0.0041	0.1461	0.008	0.0063	0.069	0.0034	0.1096	0.1466	0.0263	0.0042	0.1263	0.0222	0.0075	0.0047	0.0039	0.0019	0.0276	0.0148	0.0394	0.0697	0.0192	0.0797	0.0031
22	rs61224054	48310032	0.84	0.753316385445839	0.83	0.441484906400802	0.78525448583465	0.0449803670229448	0.0178	0.0157	0.0177	0.0041	0.1462	0.0079	0.0062	0.0689	0.0033	0.1095	0.1465	0.0263	0.0041	0.1266	0.0221	0.0074	0.0047	0.0039	0.0018	0.0275	0.0148	0.0394	0.07	0.0192	0.0798	0.0031
22	rs73180757	48311481	0.84	0.753316385445839	0.83	0.441484906400802	0.784556961457586	0.0395509206262521	0.0178	0.0157	0.0177	0.0041	0.1462	0.0079	0.0062	0.0689	0.0033	0.1095	0.1464	0.0264	0.0041	0.1267	0.0221	0.0074	0.0047	0.0039	0.0018	0.0275	0.0148	0.0394	0.0701	0.0192	0.0798	0.0031
22	rs12157373	48311561	0.84	0.753316385445839	0.83	0.441484906400802	0.783472458330771	0.0396058611667945	0.0178	0.0157	0.0177	0.0041	0.1463	0.0079	0.0062	0.0689	0.0033	0.1095	0.1464	0.0264	0.0041	0.1266	0.0221	0.0074	0.0047	0.0039	0.0018	0.0275	0.0148	0.0395	0.0701	0.0192	0.0798	0.0031
22	rs112432957	48312904	0.84	0.753316385445839	0.82	0.488512084344485	0.762914488178766	0.0422266398329332	0.0178	0.0157	0.0177	0.004	0.1463	0.0079	0.0062	0.0689	0.0033	0.1094	0.1465	0.0264	0.0041	0.1266	0.0221	0.0074	0.0047	0.0038	0.0018	0.0275	0.0148	0.0394	0.0701	0.0192	0.0799	0.0031
22	rs9615680	48315773	0.84	0.753316385445839	0.82	0.488512084344485	0.747368382050478	0.0419442590987126	0.0178	0.0158	0.0177	0.004	0.1463	0.0079	0.0062	0.0689	0.0033	0.1092	0.1466	0.0264	0.004	0.1267	0.0221	0.0074	0.0047	0.0038	0.0018	0.0275	0.0148	0.0394	0.0701	0.0192	0.08	0.0031
22	rs79865968	48319298	0.84	0.753316385445839	0.81	0.53874877155386	0.659951642952129	0.0525714224758535	0.018	0.0158	0.0177	0.004	0.1467	0.0079	0.0062	0.0689	0.0031	0.109	0.1466	0.0265	0.0038	0.1269	0.0221	0.0073	0.0046	0.0038	0.0017	0.0276	0.0148	0.0395	0.0696	0.0194	0.0803	0.003
22	rs117663002	48320482	0.84	0.753316385445839	0.81	0.53874877155386	0.641623128788199	0.0547077667831188	0.018	0.0158	0.0177	0.004	0.1467	0.0079	0.0062	0.0689	0.0031	0.109	0.1466	0.0265	0.0038	0.1269	0.0221	0.0073	0.0046	0.0038	0.0017	0.0276	0.0148	0.0395	0.0696	0.0194	0.0803	0.003
22	rs117162349	48320652	0.84	0.753316385445839	0.81	0.53874877155386	0.639640416656766	0.055279413573728	0.018	0.0158	0.0177	0.004	0.1467	0.0079	0.0062	0.0689	0.0031	0.1089	0.1466	0.0265	0.0038	0.1269	0.0221	0.0073	0.0046	0.0038	0.0017	0.0276	0.0148	0.0395	0.0696	0.0194	0.0803	0.003
22	rs5768179	48324774	0.84	0.753316385445839	0.81	0.53874877155386	0.610305836139803	0.0702414383832952	0.0181	0.0159	0.0177	0.0039	0.1468	0.0079	0.0061	0.0689	0.003	0.1088	0.1468	0.0265	0.0036	0.127	0.0222	0.0072	0.0047	0.0037	0.0016	0.0276	0.0148	0.0395	0.0693	0.0195	0.0804	0.003
22	rs118141842	48337657	0.85	0.695135765909148	0.81	0.53874877155386	0.456657987810536	0.0719405849697624	0.018	0.016	0.0177	0.0039	0.1469	0.0078	0.0061	0.0687	0.0029	0.1081	0.1467	0.0264	0.0035	0.1271	0.0223	0.0071	0.0047	0.0037	0.0016	0.0277	0.0148	0.0396	0.0701	0.0196	0.0809	0.0028
22	rs73888015	48341265	0.86	0.639923359357885	0.81	0.53874877155386	0.301154017791969	0.0744485145023362	0.0179	0.0161	0.0176	0.0039	0.1477	0.0077	0.006	0.0686	0.0025	0.1069	0.1466	0.0264	0.0031	0.1271	0.0223	0.007	0.0047	0.0037	0.0014	0.0279	0.0147	0.039	0.0717	0.0195	0.0816	0.0026
22	rs5766958	48343389	0.86	0.639923359357885	0.81	0.53874877155386	0.295908438813292	0.0664803359567681	0.0179	0.0162	0.0176	0.004	0.1478	0.0077	0.006	0.0686	0.0025	0.1066	0.1466	0.0264	0.0031	0.1272	0.0223	0.007	0.0047	0.0036	0.0014	0.0279	0.0148	0.0389	0.0721	0.0195	0.0817	0.0025
22	rs61014097	48345387	0.86	0.639923359357885	0.81	0.53874877155386	0.286608983068774	0.0731542957249707	0.0179	0.0162	0.0176	0.004	0.1479	0.0076	0.006	0.0686	0.0025	0.1065	0.1465	0.0264	0.0031	0.1272	0.0223	0.007	0.0047	0.0036	0.0014	0.0279	0.0147	0.0389	0.0721	0.0195	0.0817	0.0025
22	rs113212741	48345524	0.86	0.639923359357885	0.81	0.53874877155386	0.285849094399706	0.0761886257580679	0.0179	0.0162	0.0176	0.004	0.1479	0.0076	0.006	0.0686	0.0025	0.1065	0.1465	0.0264	0.0031	0.1272	0.0223	0.007	0.0047	0.0036	0.0014	0.0279	0.0147	0.0389	0.0721	0.0195	0.0817	0.0025
22	rs117855504	48350838	0.86	0.639923359357885	0.8	0.592267592767429	0.267753081352427	0.0882804301880611	0.0179	0.0162	0.0176	0.004	0.1479	0.0076	0.0061	0.0686	0.0025	0.1064	0.1465	0.0265	0.0031	0.1271	0.0223	0.007	0.0047	0.0036	0.0014	0.0279	0.0147	0.039	0.0722	0.0195	0.0817	0.0025
22	rs2144784	48353839	0.86	0.639923359357885	0.8	0.592267592767429	0.270371565526841	0.0858965225782879	0.0179	0.0162	0.0176	0.004	0.1479	0.0076	0.0061	0.0686	0.0025	0.1063	0.1465	0.0265	0.0031	0.127	0.0223	0.0071	0.0047	0.0036	0.0014	0.028	0.0147	0.039	0.0722	0.0195	0.0817	0.0025
22	rs13057146	48358891	0.87	0.587631181685492	0.79	0.649136622646432	0.158952410099828	0.108768377832217	0.0179	0.0165	0.0178	0.004	0.1487	0.0072	0.0062	0.0681	0.0023	0.1054	0.146	0.0271	0.0029	0.1266	0.0221	0.0068	0.0045	0.0034	0.0014	0.0281	0.0147	0.0391	0.0732	0.0196	0.0824	0.0025
22	rs6007771	48360173	0.87	0.587631181685492	0.79	0.649136622646432	0.120802125810963	0.0988806819688679	0.0179	0.0166	0.0177	0.004	0.1498	0.0071	0.0062	0.0682	0.0022	0.1047	0.1454	0.0272	0.0028	0.1264	0.0219	0.0066	0.0044	0.0033	0.0014	0.028	0.015	0.039	0.0737	0.0196	0.0827	0.0025
22	rs9615242	48360501	0.87	0.587631181685492	0.79	0.649136622646432	0.110380307090225	0.120842998952587	0.0179	0.0167	0.0177	0.004	0.15	0.0071	0.0062	0.0682	0.0022	0.1045	0.1452	0.0272	0.0028	0.1264	0.0218	0.0066	0.0044	0.0033	0.0014	0.0281	0.0151	0.039	0.0738	0.0196	0.0828	0.0025
22	rs6008480	48360579	0.87	0.587631181685492	0.79	0.649136622646432	0.10656026408301	0.12347371658038	0.0179	0.0167	0.0177	0.004	0.1501	0.0071	0.0061	0.0682	0.0022	0.1044	0.1452	0.0272	0.0028	0.1264	0.0218	0.0066	0.0044	0.0033	0.0014	0.028	0.0151	0.0391	0.0739	0.0196	0.0828	0.0025
22	rs1028528	48362290	0.91	0.406594937265203	0.78	0.709419594942363	0.033048342196764	0.280949170924561	0.0174	0.0169	0.0174	0.0042	0.1539	0.0065	0.0058	0.0694	0.0012	0.1019	0.1437	0.0282	0.002	0.1286	0.0217	0.0058	0.0052	0.0026	0.0011	0.0263	0.015	0.0373	0.0769	0.0198	0.0837	0.0017
22	rs28537386	48362914	0.91	0.406594937265203	0.78	0.709419594942363	0.0325569986301925	0.284920754151738	0.0174	0.017	0.0173	0.0042	0.1542	0.0065	0.0057	0.0694	0.0012	0.1021	0.1433	0.0282	0.002	0.1286	0.0217	0.0056	0.0052	0.0026	0.0012	0.0263	0.015	0.0373	0.077	0.0199	0.0836	0.0017
22	rs77386801	48367070	0.91	0.406594937265203	0.78	0.709419594942363	0.0304557714712313	0.34743829781833	0.0175	0.0172	0.0173	0.0042	0.1544	0.0065	0.0056	0.0694	0.0012	0.1016	0.1431	0.0283	0.0021	0.1286	0.0217	0.0055	0.0053	0.0027	0.0012	0.0262	0.015	0.0372	0.0772	0.0199	0.0835	0.0018
22	rs6008485	48371416	0.91	0.406594937265203	0.78	0.709419594942363	0.0265642247710214	0.28025007722572	0.0175	0.0173	0.0173	0.0042	0.1546	0.0064	0.0056	0.0694	0.0013	0.1013	0.143	0.0284	0.0021	0.1286	0.0217	0.0055	0.0053	0.0027	0.0012	0.0262	0.015	0.0371	0.0774	0.0199	0.0835	0.0018
22	rs5768220	48371721	0.91	0.406594937265203	0.78	0.709419594942363	0.0255206168076898	0.265693967193314	0.0175	0.0174	0.0173	0.0042	0.1546	0.0064	0.0056	0.0694	0.0013	0.1012	0.143	0.0284	0.0022	0.1286	0.0217	0.0055	0.0053	0.0027	0.0012	0.0262	0.015	0.037	0.0774	0.0199	0.0835	0.0018
22	rs76976907	48387302	0.91	0.406594937265203	0.78	0.709419594942363	0.023289637838392	0.26294879905751	0.0176	0.0174	0.0172	0.0042	0.1547	0.0064	0.0056	0.0693	0.0013	0.1009	0.1429	0.0285	0.0022	0.1285	0.0217	0.0056	0.0054	0.0027	0.0012	0.0262	0.0149	0.0369	0.0777	0.02	0.0835	0.0018
22	rs5768244	48387670	0.91	0.406594937265203	0.78	0.709419594942363	0.0231742173708934	0.261693574608818	0.0176	0.0174	0.0172	0.0042	0.1547	0.0064	0.0056	0.0693	0.0013	0.1009	0.1428	0.0285	0.0022	0.1285	0.0217	0.0056	0.0054	0.0027	0.0012	0.0262	0.0149	0.0369	0.0777	0.02	0.0835	0.0018
22	rs118027103	48390279	0.91	0.406594937265203	0.78	0.709419594942363	0.0238043524191976	0.270404093280546	0.0176	0.0174	0.0172	0.0042	0.1547	0.0064	0.0056	0.0693	0.0013	0.1009	0.1429	0.0285	0.0022	0.1284	0.0217	0.0056	0.0054	0.0027	0.0012	0.0262	0.0149	0.0369	0.0777	0.02	0.0835	0.0018
22	rs9627209	48391438	0.92	0.368072033098782	0.78	0.709419594942363	0.0242775013276264	0.233244511818629	0.0176	0.0175	0.0171	0.0042	0.155	0.0064	0.0055	0.0693	0.0012	0.1004	0.1427	0.0288	0.0022	0.1284	0.0217	0.0055	0.0055	0.0027	0.0012	0.0263	0.0149	0.0367	0.0782	0.0199	0.0835	0.0018
22	rs117336966	48393657	0.93	0.332112317682009	0.78	0.709419594942363	0.0320587016632849	0.171670142682555	0.0175	0.0183	0.0165	0.0045	0.1561	0.0062	0.0051	0.0688	0.0013	0.0978	0.1418	0.0299	0.0024	0.1284	0.0217	0.005	0.0062	0.0028	0.0012	0.0261	0.0151	0.0357	0.0806	0.0198	0.0833	0.002
22	rs10483240	48394746	0.94	0.298643641979994	0.78	0.709419594942363	0.0477506812455978	0.0979927276923974	0.0174	0.0184	0.0163	0.0049	0.1564	0.0061	0.005	0.0684	0.0013	0.0964	0.1412	0.0307	0.0026	0.1282	0.0218	0.0048	0.0067	0.003	0.0013	0.0262	0.0151	0.0349	0.0819	0.02	0.0833	0.002
22	rs5766970	48396779	0.94	0.298643641979994	0.78	0.709419594942363	0.0473383008082481	0.109104213789903	0.0174	0.0184	0.0163	0.0049	0.1564	0.0061	0.005	0.0683	0.0013	0.0963	0.1412	0.0308	0.0026	0.1282	0.0218	0.0048	0.0067	0.003	0.0013	0.0262	0.0151	0.0349	0.082	0.02	0.0833	0.002
22	rs9615728	48397623	0.94	0.298643641979994	0.78	0.709419594942363	0.0473541168154893	0.103778876033603	0.0174	0.0184	0.0163	0.0049	0.1564	0.0061	0.005	0.0683	0.0013	0.0963	0.1412	0.0308	0.0026	0.1282	0.0218	0.0048	0.0067	0.003	0.0013	0.0262	0.0151	0.0349	0.082	0.02	0.0833	0.002
22	rs62225670	48403186	0.94	0.298643641979994	0.78	0.709419594942363	0.0474649291181946	0.0890549898636873	0.0174	0.0184	0.0162	0.0049	0.1565	0.0061	0.005	0.0682	0.0013	0.0962	0.1412	0.0308	0.0026	0.1282	0.0218	0.0048	0.0067	0.0031	0.0013	0.0263	0.0152	0.0348	0.0821	0.02	0.0833	0.002
22	rs117639066	48413953	0.94	0.298643641979994	0.78	0.709419594942363	0.0453740182278427	0.069398192197637	0.0174	0.0184	0.0162	0.0049	0.1566	0.0061	0.005	0.0681	0.0013	0.0961	0.141	0.0309	0.0027	0.1281	0.0218	0.0048	0.0067	0.0031	0.0013	0.0265	0.0152	0.0348	0.0822	0.02	0.0834	0.002
22	rs7289071	48415446	0.94	0.298643641979994	0.78	0.709419594942363	0.0447622178872423	0.0511472113061697	0.0174	0.0184	0.0162	0.0049	0.1566	0.0061	0.005	0.0681	0.0013	0.0961	0.141	0.0309	0.0027	0.1281	0.0218	0.0048	0.0068	0.0031	0.0013	0.0265	0.0152	0.0348	0.0823	0.02	0.0834	0.002
22	rs77730349	48421654	0.94	0.298643641979994	0.77	0.773176121721263	0.045574071682403	0.0446899155450861	0.0174	0.0184	0.0161	0.0049	0.1567	0.006	0.0051	0.0681	0.0013	0.0958	0.1409	0.031	0.0027	0.128	0.0218	0.0048	0.0068	0.0031	0.0013	0.0266	0.0152	0.0347	0.0823	0.0199	0.0835	0.002
22	rs5768293	48427571	0.94	0.298643641979994	0.77	0.773176121721263	0.0456511747441936	0.0385678787188565	0.0174	0.0185	0.0161	0.005	0.1567	0.006	0.0051	0.0681	0.0013	0.0958	0.1409	0.031	0.0027	0.128	0.0218	0.0048	0.0068	0.0031	0.0013	0.0266	0.0152	0.0347	0.0823	0.0199	0.0835	0.002
22	rs76805314	48428460	0.94	0.298643641979994	0.77	0.773176121721263	0.0458520575990423	0.0385678787188565	0.0174	0.0185	0.0161	0.005	0.1567	0.006	0.0051	0.0681	0.0013	0.0958	0.1409	0.031	0.0027	0.128	0.0218	0.0048	0.0068	0.0031	0.0013	0.0267	0.0152	0.0347	0.0823	0.0199	0.0835	0.002
22	rs5767002	48446316	0.95	0.267590046340022	0.77	0.773176121721263	0.0829242579871079	0.0247128204185027	0.0173	0.0187	0.0154	0.0056	0.1573	0.0065	0.0053	0.0683	0.0014	0.0948	0.1401	0.0312	0.0027	0.1276	0.0218	0.0052	0.0074	0.0033	0.0014	0.0274	0.015	0.0341	0.0832	0.0194	0.0822	0.0021
22	rs6008525	48447699	0.95	0.267590046340022	0.77	0.773176121721263	0.0819213969292205	0.0270140923458692	0.0173	0.0187	0.0154	0.0056	0.1574	0.0065	0.0053	0.0683	0.0014	0.0948	0.1401	0.0312	0.0028	0.1276	0.0217	0.0051	0.0074	0.0033	0.0014	0.0274	0.015	0.034	0.0833	0.0194	0.0823	0.0021
22	rs55975331	48452417	0.95	0.267590046340022	0.78	0.709419594942363	0.0813776700872142	0.0315068144255003	0.0173	0.0188	0.0153	0.0056	0.1573	0.0065	0.0053	0.0683	0.0014	0.0947	0.14	0.0312	0.0027	0.1276	0.0218	0.0051	0.0074	0.0033	0.0014	0.0275	0.015	0.0339	0.0834	0.0194	0.0824	0.0021
22	rs5768311	48457140	0.95	0.267590046340022	0.78	0.709419594942363	0.0737951904296843	0.0222143858361528	0.0172	0.0189	0.0151	0.0055	0.1574	0.0064	0.0052	0.0681	0.0015	0.0938	0.14	0.0316	0.0027	0.1275	0.0221	0.005	0.0072	0.0032	0.0014	0.028	0.0149	0.0335	0.0841	0.0196	0.0828	0.0021
22	rs135268	48459497	0.95	0.267590046340022	0.78	0.709419594942363	0.0698742892994541	0.0267383323651783	0.017	0.0189	0.015	0.0055	0.1575	0.0064	0.0052	0.068	0.0015	0.0938	0.1401	0.0316	0.0027	0.1275	0.0221	0.005	0.0071	0.0032	0.0014	0.028	0.0149	0.0334	0.0842	0.0196	0.0831	0.0021
22	rs73184744	48459895	0.95	0.267590046340022	0.77	0.773176121721263	0.0703465176146883	0.0304264771857121	0.0171	0.0189	0.015	0.0055	0.1574	0.0064	0.0052	0.068	0.0015	0.0938	0.1401	0.0316	0.0027	0.1275	0.0221	0.005	0.0071	0.0032	0.0014	0.028	0.0149	0.0334	0.0842	0.0196	0.0831	0.0021
22	rs135271	48460730	0.95	0.267590046340022	0.77	0.773176121721263	0.0727598424428612	0.0305727652821174	0.0171	0.0189	0.015	0.0054	0.1574	0.0064	0.0051	0.0679	0.0015	0.0938	0.1402	0.0316	0.0027	0.1276	0.0221	0.0049	0.0071	0.0032	0.0014	0.028	0.0149	0.0334	0.0843	0.0196	0.0832	0.0021
22	rs75623071	48462140	0.96	0.238871757466757	0.77	0.773176121721263	0.0756353056207533	0.0222143858361528	0.017	0.0189	0.0149	0.0054	0.1575	0.0063	0.0051	0.0677	0.0015	0.0937	0.1402	0.0317	0.0027	0.1278	0.0221	0.0049	0.007	0.0032	0.0014	0.028	0.0148	0.0333	0.0847	0.0195	0.0832	0.002
22	rs9627236	48471352	0.97	0.212405230483542	0.77	0.773176121721263	0.111313928004693	0.0712305626715058	0.0166	0.0187	0.0146	0.0049	0.1573	0.006	0.0047	0.0665	0.0015	0.0934	0.1406	0.0328	0.0028	0.129	0.0222	0.0043	0.0066	0.003	0.0014	0.0277	0.0145	0.0329	0.0874	0.0195	0.0838	0.002
22	rs135287	48472929	0.97	0.212405230483542	0.77	0.773176121721263	0.110489892899921	0.0782395183870295	0.0166	0.0187	0.0146	0.0049	0.1569	0.0059	0.0047	0.0665	0.0015	0.0935	0.1406	0.0328	0.0028	0.1291	0.0222	0.0043	0.0066	0.003	0.0014	0.0277	0.0145	0.0329	0.0875	0.0195	0.0839	0.002
22	rs7284100	48473412	0.97	0.212405230483542	0.77	0.773176121721263	0.110161336951123	0.0809835855775281	0.0165	0.0187	0.0146	0.0049	0.1569	0.0059	0.0047	0.0666	0.0015	0.0935	0.1406	0.0328	0.0028	0.1291	0.0222	0.0043	0.0066	0.003	0.0014	0.0277	0.0145	0.0329	0.0875	0.0195	0.0839	0.002
22	rs5768330	48477022	0.97	0.212405230483542	0.77	0.773176121721263	0.102875770276341	0.0626719286042323	0.0165	0.0187	0.0146	0.0049	0.1568	0.0059	0.0046	0.067	0.0015	0.0934	0.1407	0.0328	0.0028	0.1293	0.0221	0.0043	0.0066	0.003	0.0015	0.0276	0.0145	0.0329	0.0873	0.0195	0.0841	0.002
22	rs135296	48478369	0.97	0.212405230483542	0.77	0.773176121721263	0.102326123477834	0.065041115434425	0.0165	0.0186	0.0147	0.0049	0.1568	0.0059	0.0046	0.0669	0.0015	0.0934	0.1407	0.0328	0.0028	0.1293	0.0221	0.0043	0.0065	0.003	0.0015	0.0276	0.0144	0.0329	0.0872	0.0195	0.0841	0.002
22	rs6007798	48481465	0.97	0.212405230483542	0.76	0.840461917458717	0.0790038998124878	0.0562378374433771	0.0159	0.019	0.0148	0.0048	0.1568	0.0056	0.0045	0.0657	0.0015	0.0935	0.1397	0.0328	0.0029	0.1305	0.0229	0.0043	0.006	0.0031	0.0016	0.0269	0.014	0.0324	0.0886	0.0196	0.0855	0.0019
22	rs7289613	48483385	0.97	0.212405230483542	0.76	0.840461917458717	0.0854189904273571	0.101563281012399	0.0165	0.0191	0.0148	0.0044	0.1558	0.0049	0.0041	0.0637	0.0014	0.0949	0.1405	0.0334	0.0027	0.1287	0.0233	0.0042	0.005	0.0031	0.0014	0.0262	0.0136	0.0317	0.0914	0.0204	0.0875	0.0019
22	rs73888084	48483514	0.97	0.212405230483542	0.76	0.840461917458717	0.0817625703510846	0.0868930442417432	0.0165	0.0191	0.0148	0.0044	0.1558	0.0048	0.004	0.0635	0.0014	0.095	0.1405	0.0335	0.0027	0.1287	0.0233	0.0042	0.0049	0.0032	0.0014	0.0262	0.0136	0.0316	0.0916	0.0204	0.0876	0.0019
22	rs7289922	48483558	0.97	0.212405230483542	0.76	0.840461917458717	0.0767621798665289	0.0526337298362892	0.0165	0.0191	0.0149	0.0044	0.1558	0.0048	0.004	0.0635	0.0014	0.095	0.1406	0.0335	0.0027	0.1286	0.0233	0.0042	0.0049	0.0032	0.0014	0.0262	0.0136	0.0316	0.0916	0.0204	0.0877	0.0019
22	rs8136913	48484761	0.97	0.212405230483542	0.76	0.840461917458717	0.0889863565364638	0.0778716561698616	0.0161	0.0192	0.0147	0.0041	0.1569	0.0045	0.0039	0.0627	0.0013	0.0959	0.1413	0.0336	0.0027	0.1279	0.0233	0.0042	0.0042	0.003	0.0015	0.0257	0.0134	0.0314	0.092	0.0205	0.089	0.0019
22	rs12169963	48490953	0.97	0.212405230483542	0.76	0.840461917458717	0.109478786159723	0.0679327253358512	0.016	0.0195	0.0146	0.004	0.1573	0.0042	0.0038	0.0623	0.0012	0.0963	0.1419	0.0336	0.0027	0.1276	0.0233	0.0041	0.0038	0.0029	0.0014	0.0256	0.0132	0.0314	0.0924	0.0205	0.0894	0.0019
22	rs5768344	48491160	0.97	0.212405230483542	0.76	0.840461917458717	0.110956382040588	0.0657933448479825	0.016	0.0195	0.0146	0.004	0.1574	0.0042	0.0038	0.0623	0.0012	0.0964	0.1419	0.0337	0.0027	0.1277	0.0234	0.0041	0.0038	0.0029	0.0015	0.0256	0.0132	0.0314	0.0923	0.0205	0.0892	0.0019
22	rs6519980	48493922	0.97	0.212405230483542	0.76	0.840461917458717	0.113362721357569	0.0653825876454319	0.016	0.0195	0.0146	0.004	0.1574	0.0042	0.0038	0.0622	0.0012	0.0964	0.1423	0.0336	0.0027	0.1276	0.0234	0.0041	0.0038	0.0029	0.0015	0.0256	0.0131	0.0314	0.0922	0.0204	0.0891	0.0019
22	rs5768349	48494525	0.97	0.212405230483542	0.75	0.911329023803182	0.108473420850691	0.0633450554487495	0.016	0.0195	0.0146	0.004	0.1575	0.0042	0.0038	0.0622	0.0012	0.0964	0.1423	0.0336	0.0027	0.1275	0.0234	0.0041	0.0038	0.0029	0.0015	0.0256	0.0131	0.0314	0.0922	0.0204	0.089	0.0019
22	rs117403545	48495161	0.97	0.212405230483542	0.75	0.911329023803182	0.109478786159723	0.0656563058331336	0.016	0.0196	0.0146	0.004	0.1575	0.0042	0.0038	0.0622	0.0012	0.0964	0.1425	0.0336	0.0027	0.1275	0.0234	0.0042	0.0038	0.0029	0.0015	0.0256	0.0131	0.0314	0.0922	0.0204	0.089	0.0019
22	rs16998356	48496616	0.97	0.212405230483542	0.75	0.911329023803182	0.118585645751516	0.0630754403159176	0.0159	0.0197	0.0146	0.004	0.1577	0.0042	0.0037	0.062	0.0012	0.0963	0.1434	0.0335	0.0027	0.1274	0.0233	0.0042	0.0036	0.0029	0.0015	0.0256	0.0131	0.0313	0.0921	0.0204	0.0887	0.0019
22	rs5767025	48500479	0.97	0.212405230483542	0.75	0.911329023803182	0.121236828784183	0.0660677823225773	0.0158	0.0198	0.0146	0.0039	0.1579	0.0042	0.0037	0.0619	0.0012	0.0962	0.1441	0.0335	0.0027	0.1272	0.0233	0.0042	0.0036	0.0029	0.0015	0.0256	0.0131	0.0313	0.092	0.0204	0.0885	0.002
22	rs5768355	48501358	0.97	0.212405230483542	0.75	0.911329023803182	0.154284256360931	0.0827086536909707	0.0155	0.0199	0.0146	0.0038	0.1581	0.004	0.0035	0.0617	0.0012	0.0962	0.1448	0.0335	0.0028	0.1274	0.0235	0.0042	0.0034	0.0029	0.0015	0.0255	0.013	0.032	0.0919	0.0202	0.088	0.002
22	rs9626807	48501694	0.97	0.212405230483542	0.75	0.911329023803182	0.135994067366669	0.0892878838085201	0.0153	0.0199	0.0147	0.0038	0.1576	0.0039	0.0035	0.062	0.0012	0.0962	0.145	0.0335	0.0029	0.1274	0.0236	0.0042	0.0034	0.0029	0.0015	0.0257	0.0131	0.032	0.0917	0.0203	0.0877	0.002
22	rs73184782	48511034	0.97	0.212405230483542	0.75	0.911329023803182	0.11461987737875	0.109608712564774	0.0148	0.02	0.0149	0.0037	0.1582	0.0039	0.0033	0.0619	0.0012	0.0958	0.1459	0.0337	0.003	0.1272	0.0233	0.0042	0.0034	0.0026	0.0015	0.0259	0.0131	0.032	0.0913	0.0203	0.088	0.0019
22	rs6008557	48511375	0.97	0.212405230483542	0.75	0.911329023803182	0.11408803780008	0.107679661383449	0.0148	0.02	0.0149	0.0037	0.1582	0.0039	0.0033	0.0619	0.0012	0.0958	0.1459	0.0337	0.003	0.1272	0.0233	0.0042	0.0034	0.0026	0.0015	0.0259	0.0131	0.032	0.0913	0.0203	0.088	0.0019
22	rs59532298	48512606	0.97	0.212405230483542	0.75	0.911329023803182	0.12234234348891	0.114018222871647	0.0148	0.0199	0.0149	0.0037	0.1583	0.0039	0.0033	0.0619	0.0012	0.0958	0.146	0.0337	0.003	0.1272	0.0233	0.0042	0.0034	0.0026	0.0015	0.0259	0.0131	0.032	0.0914	0.0203	0.0879	0.0019
22	rs77850061	48514561	0.97	0.212405230483542	0.74	0.985826031678479	0.126825678396945	0.129963120222746	0.0147	0.0198	0.0149	0.0037	0.1582	0.0039	0.0033	0.0617	0.0012	0.0957	0.1465	0.0337	0.003	0.1271	0.0233	0.0042	0.0034	0.0026	0.0015	0.0259	0.0131	0.032	0.0914	0.0204	0.0879	0.0019
22	rs4823512	48519794	0.97	0.212405230483542	0.74	0.985826031678479	0.12913431991616	0.120493846665472	0.0147	0.0197	0.015	0.0038	0.1579	0.004	0.0033	0.0616	0.0012	0.0956	0.1466	0.0337	0.003	0.1269	0.0234	0.0042	0.0035	0.0026	0.0015	0.026	0.013	0.032	0.0915	0.0205	0.088	0.002
22	rs117068343	48521434	0.97	0.212405230483542	0.72	1.14588815616863	0.139757111759992	0.124090603306848	0.0147	0.0197	0.0149	0.0039	0.1579	0.004	0.0033	0.0616	0.0012	0.0955	0.1466	0.0337	0.003	0.1268	0.0234	0.0042	0.0035	0.0026	0.0015	0.026	0.013	0.032	0.0915	0.0206	0.0879	0.002
22	rs131127	48530770	0.97	0.212405230483542	0.72	1.14588815616863	0.193240320412106	0.101972173918207	0.0147	0.0197	0.0145	0.0043	0.1579	0.0044	0.0035	0.0617	0.0012	0.0953	0.1464	0.0339	0.0029	0.1266	0.0233	0.0044	0.0037	0.0026	0.0014	0.026	0.0131	0.0318	0.0917	0.0208	0.0872	0.002
22	rs131130	48531173	0.97	0.212405230483542	0.73	1.06399829815523	0.19658129949975	0.111974809232771	0.0146	0.0197	0.0146	0.0043	0.1579	0.0044	0.0035	0.0618	0.0012	0.0953	0.1464	0.0339	0.0029	0.1265	0.0233	0.0043	0.0037	0.0026	0.0014	0.026	0.0131	0.0318	0.0918	0.0209	0.0871	0.002
22	rs73480896	48533127	0.97	0.212405230483542	0.73	1.06399829815523	0.192667590608788	0.148832041487617	0.0147	0.0197	0.0146	0.0042	0.158	0.0044	0.0034	0.0619	0.0012	0.0954	0.1463	0.0338	0.0029	0.1263	0.0233	0.0042	0.0037	0.0026	0.0013	0.0261	0.013	0.0317	0.0917	0.0209	0.0873	0.002
22	rs6007807	48537775	0.97	0.212405230483542	0.73	1.06399829815523	0.162662959196639	0.125682155692457	0.015	0.0197	0.0147	0.0042	0.1581	0.0045	0.0034	0.0618	0.0012	0.0959	0.1458	0.0334	0.0029	0.1258	0.0232	0.0042	0.0037	0.0026	0.0013	0.0261	0.013	0.0315	0.0918	0.021	0.0878	0.002
22	rs106953	48543566	0.97	0.212405230483542	0.73	1.06399829815523	0.0996310849144816	0.117109623517127	0.0149	0.0195	0.0152	0.0041	0.1568	0.0047	0.0035	0.0614	0.0013	0.0959	0.1462	0.0335	0.0028	0.1276	0.023	0.0041	0.0038	0.0026	0.0014	0.0261	0.0131	0.0312	0.0902	0.0209	0.0889	0.0021
22	rs131139	48547060	0.96	0.238871757466757	0.73	1.06399829815523	0.0119164887150945	0.32627560388876	0.0149	0.019	0.0167	0.003	0.154	0.0048	0.0036	0.0587	0.0016	0.1006	0.1487	0.0336	0.0025	0.1316	0.0218	0.0028	0.0036	0.0024	0.0017	0.026	0.0148	0.0326	0.0812	0.0198	0.0926	0.0023
22	rs116872910	48548180	0.96	0.238871757466757	0.73	1.06399829815523	0.0119932624801918	0.331040118445751	0.0149	0.019	0.0167	0.003	0.154	0.0048	0.0036	0.0587	0.0016	0.1007	0.1487	0.0335	0.0025	0.1315	0.0218	0.0028	0.0036	0.0024	0.0017	0.026	0.0148	0.0326	0.0812	0.0198	0.0926	0.0023
22	rs78191372	48548256	0.96	0.238871757466757	0.73	1.06399829815523	0.0126824675896489	0.338902285951402	0.0149	0.019	0.0167	0.003	0.154	0.0048	0.0036	0.0586	0.0016	0.1008	0.1487	0.0335	0.0024	0.1315	0.0218	0.0028	0.0036	0.0024	0.0017	0.0259	0.0148	0.0326	0.0812	0.0198	0.0926	0.0023
22	rs75335504	48552601	0.96	0.238871757466757	0.73	1.06399829815523	0.0120525708363657	0.344586154327876	0.0149	0.019	0.0168	0.003	0.1534	0.0048	0.0036	0.0586	0.0016	0.1012	0.1488	0.0334	0.0024	0.1316	0.0217	0.0028	0.0035	0.0024	0.0017	0.0258	0.0149	0.0327	0.0811	0.0198	0.093	0.0023
22	rs5768403	48560111	0.95	0.267590046340022	0.73	1.06399829815523	0.0105266609939186	0.338655782682718	0.015	0.019	0.0168	0.003	0.1531	0.0048	0.0035	0.0586	0.0016	0.1014	0.1488	0.0333	0.0024	0.1316	0.0217	0.0028	0.0035	0.0024	0.0017	0.0258	0.015	0.0327	0.0811	0.0198	0.0933	0.0023
22	rs6008567	48562589	0.95	0.267590046340022	0.73	1.06399829815523	0.0100830630816663	0.323232101297956	0.015	0.019	0.0168	0.003	0.1531	0.0048	0.0035	0.0586	0.0016	0.1014	0.1487	0.0333	0.0024	0.1316	0.0217	0.0028	0.0035	0.0024	0.0017	0.0258	0.015	0.0327	0.0811	0.0198	0.0934	0.0023
22	rs133524	48579318	0.95	0.267590046340022	0.74	0.985826031678479	0.0118400837447132	0.33447320802936	0.0147	0.0188	0.0171	0.0029	0.1535	0.0047	0.0036	0.0584	0.0015	0.1011	0.1488	0.0334	0.0024	0.1323	0.0214	0.0027	0.0035	0.0022	0.0017	0.0257	0.0153	0.0329	0.0805	0.0198	0.094	0.0023
22	rs117210489	48580665	0.95	0.267590046340022	0.74	0.985826031678479	0.0122739224717659	0.3493020313066	0.0147	0.0188	0.0172	0.0029	0.1535	0.0047	0.0036	0.0583	0.0015	0.1011	0.1488	0.0333	0.0023	0.1326	0.0213	0.0027	0.0035	0.0022	0.0017	0.0257	0.0153	0.0328	0.0803	0.0198	0.0941	0.0022
22	rs9615272	48581056	0.95	0.267590046340022	0.74	0.985826031678479	0.0121958066236476	0.344710019622778	0.0147	0.0188	0.0172	0.0029	0.1535	0.0047	0.0036	0.0583	0.0015	0.1011	0.1488	0.0332	0.0023	0.1327	0.0213	0.0027	0.0035	0.0022	0.0017	0.0257	0.0153	0.0328	0.0803	0.0198	0.0941	0.0022
22	rs6008573	48584919	0.95	0.267590046340022	0.74	0.985826031678479	0.0116015181297657	0.331162550778797	0.0147	0.0188	0.0173	0.0029	0.1536	0.0047	0.0036	0.0583	0.0015	0.1011	0.1489	0.0331	0.0023	0.133	0.0213	0.0027	0.0036	0.0022	0.0017	0.0257	0.0153	0.0327	0.0801	0.0198	0.0942	0.0022
22	rs133532	48592346	0.94	0.298643641979994	0.74	0.985826031678479	0.0515383850050253	0.573153165295075	0.0135	0.0187	0.0201	0.0022	0.153	0.0041	0.003	0.0595	0.0016	0.1008	0.1482	0.0335	0.0025	0.1366	0.0201	0.0018	0.0041	0.0017	0.0017	0.0261	0.015	0.0334	0.0764	0.0201	0.0954	0.0021
22	rs133534	48593037	0.94	0.298643641979994	0.74	0.985826031678479	0.0545081583089507	0.585661989431361	0.0135	0.0186	0.0202	0.0022	0.1531	0.0041	0.003	0.0596	0.0016	0.1008	0.1482	0.0335	0.0025	0.1365	0.0201	0.0018	0.0042	0.0017	0.0017	0.026	0.015	0.0334	0.0763	0.0201	0.0954	0.0021
22	rs12169853	48594309	0.94	0.298643641979994	0.74	0.985826031678479	0.0534543278062867	0.586374669308696	0.0135	0.0186	0.0202	0.0022	0.153	0.004	0.003	0.0596	0.0016	0.1008	0.1483	0.0335	0.0025	0.1365	0.0202	0.0017	0.0042	0.0017	0.0018	0.026	0.0149	0.0334	0.0762	0.0201	0.0955	0.0021
22	rs12484143	48599065	0.94	0.298643641979994	0.74	0.985826031678479	0.0605991823977443	0.609145332111811	0.0135	0.0186	0.02	0.0021	0.1531	0.004	0.0029	0.0597	0.0015	0.1011	0.1485	0.0335	0.0024	0.1367	0.0202	0.0017	0.0041	0.0016	0.0017	0.0261	0.015	0.0335	0.0758	0.02	0.0955	0.0021
22	rs5767061	48600287	0.94	0.298643641979994	0.74	0.985826031678479	0.0598929239748906	0.613032458563916	0.0135	0.0186	0.02	0.0021	0.1531	0.004	0.0029	0.0597	0.0015	0.1012	0.1486	0.0335	0.0024	0.1367	0.0202	0.0017	0.0041	0.0016	0.0017	0.0261	0.015	0.0335	0.0757	0.02	0.0954	0.0021
22	rs9615279	48600677	0.94	0.298643641979994	0.73	1.06399829815523	0.0583511189932672	0.616636853722465	0.0135	0.0186	0.02	0.0021	0.1531	0.0041	0.0029	0.0597	0.0015	0.1012	0.1486	0.0335	0.0024	0.1368	0.0202	0.0017	0.0041	0.0016	0.0017	0.0261	0.015	0.0336	0.0756	0.02	0.0954	0.0021
22	rs117657266	48602385	0.94	0.298643641979994	0.73	1.06399829815523	0.0595234079570433	0.616636853722465	0.0135	0.0187	0.0199	0.0021	0.1531	0.0041	0.0028	0.0597	0.0015	0.1012	0.1486	0.0335	0.0024	0.1367	0.0203	0.0017	0.0042	0.0016	0.0017	0.0261	0.015	0.0336	0.0755	0.02	0.0955	0.0021
22	rs9615282	48603424	0.94	0.298643641979994	0.73	1.06399829815523	0.0602639558792972	0.616636853722465	0.0135	0.0187	0.0199	0.0021	0.1531	0.0041	0.0028	0.0597	0.0015	0.1012	0.1486	0.0335	0.0024	0.1367	0.0203	0.0017	0.0042	0.0016	0.0017	0.0261	0.015	0.0336	0.0755	0.0199	0.0954	0.0021
22	rs73186731	48605975	0.94	0.298643641979994	0.73	1.06399829815523	0.0683487840003545	0.632119570454491	0.0135	0.0187	0.0201	0.0022	0.1532	0.0041	0.0028	0.0598	0.0015	0.1011	0.1486	0.0336	0.0023	0.1369	0.0204	0.0017	0.0042	0.0015	0.0017	0.0261	0.0151	0.0336	0.0753	0.0199	0.0953	0.0021
22	rs5767064	48607014	0.94	0.298643641979994	0.73	1.06399829815523	0.0689157366042166	0.643608037435057	0.0134	0.0187	0.0202	0.0022	0.1533	0.0041	0.0028	0.0598	0.0015	0.1011	0.1485	0.0336	0.0023	0.137	0.0204	0.0017	0.0042	0.0015	0.0016	0.0261	0.0151	0.0336	0.0752	0.0199	0.0952	0.002
22	rs76711243	48607847	0.94	0.298643641979994	0.73	1.06399829815523	0.0697923740700397	0.646232374718404	0.0134	0.0187	0.0202	0.0022	0.1533	0.0041	0.0028	0.0598	0.0015	0.1011	0.1486	0.0336	0.0023	0.137	0.0204	0.0017	0.0042	0.0015	0.0016	0.0261	0.0151	0.0336	0.0752	0.0199	0.0952	0.002
22	rs62225859	48617544	0.94	0.298643641979994	0.73	1.06399829815523	0.0834515900517572	0.683819416931836	0.0134	0.0187	0.0204	0.0021	0.1533	0.0041	0.0028	0.0599	0.0014	0.101	0.1485	0.0335	0.0022	0.1375	0.0206	0.0016	0.0042	0.0015	0.0016	0.026	0.0152	0.0336	0.0752	0.0197	0.0949	0.002
22	rs9615819	48620639	0.94	0.298643641979994	0.73	1.06399829815523	0.0818533042283131	0.678799537647998	0.0134	0.0187	0.0205	0.0021	0.1533	0.0041	0.0028	0.06	0.0014	0.101	0.1485	0.0335	0.0021	0.1375	0.0206	0.0016	0.0042	0.0015	0.0016	0.026	0.0153	0.0336	0.0752	0.0198	0.0948	0.002
22	rs62226561	48620987	0.94	0.298643641979994	0.73	1.06399829815523	0.0816492436156038	0.681013155697473	0.0134	0.0187	0.0205	0.0021	0.1533	0.0041	0.0028	0.06	0.0014	0.101	0.1485	0.0335	0.0021	0.1375	0.0206	0.0016	0.0042	0.0015	0.0016	0.026	0.0153	0.0336	0.0752	0.0197	0.0948	0.002
22	rs34204455	48622929	0.94	0.298643641979994	0.73	1.06399829815523	0.0877473824099218	0.684410541875994	0.0134	0.0188	0.0205	0.0021	0.1533	0.004	0.0028	0.0601	0.0014	0.1011	0.1486	0.0335	0.002	0.1375	0.0205	0.0016	0.0042	0.0015	0.0016	0.0261	0.0154	0.0338	0.0753	0.0198	0.0944	0.002
22	rs2013591	48624809	0.94	0.298643641979994	0.73	1.06399829815523	0.0966023515963167	0.69388420556091	0.0133	0.019	0.0204	0.002	0.1533	0.004	0.0028	0.0602	0.0013	0.1013	0.1488	0.0334	0.0018	0.1375	0.0204	0.0016	0.0041	0.0014	0.0016	0.0263	0.0156	0.0339	0.0755	0.0199	0.0938	0.0019
22	rs133540	48624902	0.94	0.298643641979994	0.73	1.06399829815523	0.0947235469556734	0.69655395532931	0.0133	0.019	0.0204	0.002	0.1533	0.004	0.0028	0.0602	0.0013	0.1013	0.1488	0.0334	0.0018	0.1375	0.0204	0.0016	0.0041	0.0014	0.0016	0.0263	0.0156	0.0339	0.0755	0.0199	0.0938	0.0019
22	rs9615828	48626250	0.94	0.298643641979994	0.73	1.06399829815523	0.0984788737978765	0.701305858781661	0.0133	0.019	0.0204	0.002	0.1532	0.004	0.0028	0.0604	0.0013	0.1013	0.1487	0.0334	0.0018	0.1375	0.0204	0.0016	0.0041	0.0014	0.0016	0.0263	0.0156	0.0339	0.0754	0.0199	0.0938	0.0019
22	rs76884740	48631939	0.94	0.298643641979994	0.73	1.06399829815523	0.113112313375266	0.718442381114304	0.0133	0.0191	0.0204	0.002	0.1531	0.004	0.0028	0.0605	0.0012	0.1014	0.1485	0.0333	0.0017	0.1377	0.0204	0.0015	0.0041	0.0013	0.0016	0.0265	0.0157	0.034	0.0754	0.0199	0.0937	0.0019
22	rs80212387	48633539	0.94	0.298643641979994	0.73	1.06399829815523	0.120166285192868	0.711576700572588	0.0133	0.0191	0.0204	0.002	0.153	0.0039	0.0027	0.0606	0.0012	0.1014	0.1484	0.0333	0.0017	0.1378	0.0204	0.0015	0.0041	0.0013	0.0016	0.0266	0.0157	0.034	0.0755	0.02	0.0936	0.0019
22	rs117172015	48636428	0.94	0.298643641979994	0.73	1.06399829815523	0.150423690861192	0.764479501541622	0.0132	0.0192	0.0203	0.002	0.1529	0.0039	0.0027	0.0606	0.0011	0.1015	0.1485	0.0332	0.0016	0.1379	0.0204	0.0015	0.0041	0.0012	0.0016	0.0266	0.0158	0.0341	0.0752	0.02	0.0936	0.0019
22	rs5767073	48636757	0.94	0.298643641979994	0.73	1.06399829815523	0.132139682405314	0.751025226156199	0.0132	0.0192	0.0203	0.002	0.1529	0.0039	0.0027	0.0606	0.0011	0.1015	0.1485	0.0332	0.0016	0.1379	0.0204	0.0015	0.0041	0.0014	0.0016	0.0266	0.0159	0.0341	0.0752	0.02	0.0936	0.0019
22	rs133565	48639993	0.94	0.298643641979994	0.73	1.06399829815523	0.128231848520016	0.736571494369396	0.0132	0.0192	0.0203	0.002	0.1528	0.004	0.0029	0.0606	0.001	0.1015	0.1484	0.0332	0.0016	0.138	0.0204	0.0015	0.0041	0.0014	0.0016	0.0266	0.0159	0.0341	0.0751	0.02	0.0936	0.0019
22	rs8142497	48640149	0.94	0.298643641979994	0.73	1.06399829815523	0.128532246543876	0.734468818995053	0.0132	0.0192	0.0203	0.002	0.1528	0.004	0.0029	0.0606	0.001	0.1015	0.1484	0.0332	0.0016	0.138	0.0204	0.0015	0.0041	0.0014	0.0016	0.0267	0.0159	0.0341	0.0751	0.02	0.0936	0.0019
22	rs76040685	48640884	0.94	0.298643641979994	0.73	1.06399829815523	0.134846216053993	0.757821460412782	0.0132	0.0192	0.0202	0.002	0.1528	0.004	0.0029	0.0606	0.0011	0.1015	0.1484	0.0332	0.0016	0.1379	0.0204	0.0015	0.0041	0.0014	0.0017	0.0266	0.0159	0.0341	0.0751	0.0201	0.0936	0.0019
22	rs74278741	48642910	0.94	0.298643641979994	0.73	1.06399829815523	0.145452553221979	0.781027247268018	0.0133	0.0192	0.0202	0.002	0.1529	0.004	0.003	0.0605	0.0011	0.1014	0.1484	0.0332	0.0016	0.1378	0.0204	0.0015	0.0042	0.0014	0.0017	0.0266	0.0159	0.034	0.075	0.0201	0.0935	0.0019
22	rs133568	48643854	0.94	0.298643641979994	0.73	1.06399829815523	0.146230873907002	0.803769562710414	0.0133	0.0192	0.0202	0.002	0.1529	0.004	0.0031	0.0605	0.0011	0.1014	0.1483	0.0332	0.0016	0.1377	0.0205	0.0016	0.0042	0.0014	0.0017	0.0266	0.016	0.034	0.075	0.0201	0.0934	0.002
22	rs5768480	48645780	0.94	0.298643641979994	0.73	1.06399829815523	0.170448104159607	0.88419025260488	0.0133	0.0192	0.0202	0.002	0.1528	0.004	0.0032	0.0605	0.0011	0.1014	0.1482	0.0332	0.0016	0.1377	0.0204	0.0016	0.0042	0.0014	0.0017	0.0266	0.016	0.034	0.075	0.0201	0.0934	0.002
22	rs77652610	48649223	0.93	0.332112317682009	0.73	1.06399829815523	0.102195525695084	0.579683733988429	0.0141	0.0199	0.02	0.0021	0.151	0.0044	0.0042	0.0597	0.0016	0.1011	0.1456	0.0323	0.0023	0.1375	0.0206	0.0022	0.0046	0.0018	0.0023	0.0265	0.0167	0.0342	0.0743	0.0204	0.0931	0.0022
22	rs742025	48649830	0.93	0.332112317682009	0.73	1.06399829815523	0.096652770788914	0.543711031230081	0.0143	0.02	0.0201	0.0021	0.1507	0.0044	0.0045	0.0596	0.0016	0.1011	0.1449	0.0321	0.0024	0.1373	0.0207	0.0024	0.0047	0.0019	0.0024	0.0266	0.0167	0.0342	0.0742	0.0205	0.093	0.0022
22	rs79506914	48651368	0.93	0.332112317682009	0.73	1.06399829815523	0.0875340633032694	0.4233259481498	0.0145	0.0201	0.0201	0.0022	0.1505	0.0045	0.0046	0.0593	0.0019	0.1009	0.1437	0.0317	0.0026	0.1372	0.0205	0.0028	0.0049	0.0021	0.0027	0.0273	0.0173	0.0341	0.0732	0.0207	0.0925	0.0024
22	rs9615843	48651520	0.93	0.332112317682009	0.73	1.06399829815523	0.0829013789618039	0.389212526305506	0.0146	0.0202	0.0201	0.0023	0.1504	0.0046	0.0046	0.0593	0.002	0.1009	0.1435	0.0316	0.0027	0.1373	0.0204	0.0029	0.0049	0.0021	0.0027	0.0274	0.0174	0.034	0.073	0.0207	0.0924	0.0024
22	rs1004689	48651997	0.92	0.368072033098782	0.73	1.06399829815523	0.0753767843760601	0.323596878928943	0.0148	0.0202	0.02	0.0023	0.15	0.0046	0.0047	0.0593	0.0022	0.1005	0.143	0.0315	0.0028	0.1375	0.0204	0.0032	0.0051	0.0023	0.0029	0.0278	0.0178	0.0335	0.0726	0.0208	0.0921	0.0025
22	rs2075958	48652184	0.92	0.368072033098782	0.73	1.06399829815523	0.0911568306456518	0.398344180711988	0.015	0.0203	0.0199	0.0024	0.1501	0.0046	0.0047	0.0588	0.0022	0.1003	0.1426	0.0317	0.0028	0.1374	0.0205	0.0033	0.0051	0.0023	0.0029	0.028	0.018	0.0333	0.0724	0.0209	0.0921	0.0025
22	rs133575	48653270	0.91	0.406594937265203	0.73	1.06399829815523	0.28452188770013	0.308021951719163	0.0156	0.0206	0.0194	0.0024	0.1501	0.0048	0.0048	0.0575	0.0025	0.0991	0.1407	0.0312	0.003	0.1376	0.0211	0.0042	0.0054	0.0025	0.0037	0.0289	0.0194	0.0321	0.0713	0.0216	0.0922	0.0025
22	rs4391	48653779	0.9	0.447749409690379	0.73	1.06399829815523	0.790999875022778	0.33496449097656	0.016	0.0207	0.0194	0.0026	0.1498	0.0054	0.0049	0.0569	0.0027	0.0975	0.1394	0.031	0.0031	0.1374	0.0216	0.0047	0.0056	0.0026	0.0042	0.0293	0.0201	0.032	0.0707	0.0218	0.0923	0.0024
22	rs4823515	48654123	0.9	0.447749409690379	0.73	1.06399829815523	1.38172468097003	0.278388442716817	0.0164	0.0206	0.0194	0.0026	0.1502	0.0057	0.0048	0.0565	0.0027	0.097	0.1388	0.0309	0.0031	0.1372	0.0218	0.005	0.0057	0.0027	0.0046	0.0296	0.0206	0.0314	0.0703	0.022	0.092	0.0024
22	rs73479545	48657382	0.89	0.491600132839596	0.73	1.06399829815523	2.34569977994856	0.24655537161981	0.0166	0.0208	0.0197	0.0026	0.1524	0.0061	0.0048	0.0566	0.0027	0.0962	0.1375	0.0306	0.0032	0.137	0.022	0.0053	0.0059	0.0027	0.0049	0.0294	0.0215	0.0301	0.0696	0.0224	0.0912	0.0021
22	rs34326441	48658601	0.89	0.491600132839596	0.73	1.06399829815523	2.53970493276897	0.240203226171442	0.0167	0.0209	0.0198	0.0027	0.1527	0.0062	0.0048	0.0566	0.0027	0.096	0.1373	0.0306	0.0032	0.1368	0.022	0.0054	0.0059	0.0027	0.0049	0.0294	0.0216	0.0299	0.0695	0.0224	0.091	0.0021
22	rs74755044	48658891	0.89	0.491600132839596	0.73	1.06399829815523	2.57647631280003	0.230501438186522	0.0167	0.0209	0.0198	0.0027	0.1528	0.0062	0.0048	0.0566	0.0028	0.096	0.1372	0.0306	0.0032	0.1368	0.0221	0.0054	0.0059	0.0027	0.0049	0.0294	0.0217	0.0299	0.0695	0.0224	0.0909	0.0021
22	rs133580	48659880	0.89	0.491600132839596	0.73	1.06399829815523	2.63096726851035	0.217160279196102	0.0167	0.021	0.0199	0.0027	0.153	0.0063	0.0048	0.0567	0.0028	0.0959	0.137	0.0306	0.0032	0.1368	0.0221	0.0055	0.0059	0.0027	0.005	0.0294	0.0218	0.0297	0.0694	0.0225	0.0909	0.0021
22	rs133582	48662538	0.88	0.538208189821859	0.73	1.06399829815523	2.99055495318052	0.207776965015592	0.0168	0.0211	0.0201	0.0027	0.1533	0.0063	0.0049	0.0563	0.0028	0.0959	0.1365	0.0304	0.0032	0.1364	0.0222	0.0056	0.006	0.0027	0.0051	0.0295	0.0221	0.0293	0.0692	0.0225	0.091	0.0021
22	rs62226623	48667212	0.88	0.538208189821859	0.73	1.06399829815523	3.1078322517598	0.194480879875135	0.0169	0.0212	0.0204	0.0028	0.1534	0.0065	0.0049	0.0559	0.0029	0.0962	0.1353	0.03	0.0034	0.1357	0.0225	0.0058	0.006	0.003	0.0052	0.0297	0.023	0.0287	0.0689	0.0225	0.091	0.0022
22	rs738192	48671159	0.88	0.538208189821859	0.73	1.06399829815523	3.1128001437084	0.169295433701399	0.0169	0.0213	0.0204	0.0028	0.1535	0.0065	0.0049	0.0558	0.0029	0.0963	0.1351	0.0299	0.0034	0.1356	0.0225	0.0059	0.006	0.003	0.0052	0.0297	0.0232	0.0286	0.0688	0.0225	0.091	0.0022
22	rs133600	48674867	0.88	0.538208189821859	0.73	1.06399829815523	3.08175664796062	0.140710388880104	0.017	0.0213	0.0206	0.0028	0.1535	0.0066	0.0049	0.0559	0.0029	0.0965	0.1347	0.0297	0.0033	0.1353	0.0222	0.0059	0.006	0.0031	0.0052	0.0299	0.0234	0.0285	0.0689	0.0225	0.0913	0.0022
22	rs730756	48674928	0.88	0.538208189821859	0.73	1.06399829815523	3.04903000379784	0.135753234436124	0.017	0.0213	0.0206	0.0028	0.1535	0.0066	0.0049	0.0559	0.0029	0.0964	0.1347	0.0297	0.0033	0.1352	0.0222	0.0059	0.006	0.0031	0.0052	0.0299	0.0234	0.0284	0.0689	0.0225	0.0913	0.0022
22	rs111536152	48677603	0.88	0.538208189821859	0.73	1.06399829815523	2.38169094278414	0.0878169919829966	0.0176	0.0207	0.0208	0.0029	0.1539	0.0067	0.0051	0.056	0.003	0.0961	0.134	0.03	0.0032	0.1347	0.0222	0.0063	0.0061	0.0033	0.0049	0.0302	0.0239	0.028	0.0685	0.0225	0.0915	0.0022
22	rs79754059	48680689	0.87	0.587631181685492	0.73	1.06399829815523	2.10541555755227	0.0789773617711192	0.0179	0.0204	0.0208	0.0029	0.1541	0.0068	0.0051	0.0562	0.003	0.0957	0.1337	0.0301	0.0032	0.1345	0.0222	0.0065	0.0061	0.0033	0.0047	0.0303	0.0241	0.0277	0.0682	0.0225	0.0917	0.0022
22	rs6007825	48681770	0.87	0.587631181685492	0.74	0.985826031678479	1.94610027544527	0.075679389756665	0.018	0.0203	0.0209	0.0029	0.1541	0.0068	0.0052	0.0562	0.003	0.0956	0.1335	0.0302	0.0032	0.1344	0.0222	0.0066	0.0061	0.0033	0.0047	0.0304	0.0242	0.0277	0.0682	0.0225	0.0918	0.0022
22	Affx-19782582	48682564	0.87	0.587631181685492	0.74	0.985826031678479	1.78166914752625	0.0732976358894361	0.0181	0.0202	0.0209	0.0029	0.154	0.0068	0.0052	0.0564	0.003	0.0956	0.1333	0.0304	0.0032	0.1343	0.0222	0.0066	0.0061	0.0033	0.0046	0.0304	0.0242	0.0276	0.0679	0.0225	0.092	0.0022
22	rs34776844	48687509	0.86	0.639923359357885	0.74	0.985826031678479	1.90488420318836	0.0892878838085201	0.018	0.0202	0.021	0.0031	0.1534	0.0068	0.0052	0.0572	0.0031	0.0961	0.132	0.031	0.0033	0.1329	0.0223	0.0071	0.0062	0.0033	0.0046	0.0304	0.0246	0.0281	0.0663	0.0228	0.0927	0.0023
22	rs11704333	48688124	0.86	0.639923359357885	0.74	0.985826031678479	1.89877126879297	0.0985574267252826	0.018	0.0201	0.0209	0.0031	0.1533	0.0068	0.0052	0.0572	0.0031	0.0961	0.1321	0.031	0.0033	0.1329	0.0223	0.0072	0.0062	0.0033	0.0046	0.0304	0.0246	0.0281	0.0662	0.0228	0.0927	0.0023
22	rs8141641	48691065	0.86	0.639923359357885	0.75	0.911329023803182	1.88885201226169	0.105763820788378	0.0179	0.0201	0.0211	0.0032	0.1537	0.0068	0.0052	0.0573	0.0031	0.0961	0.1317	0.0312	0.0034	0.132	0.0224	0.0073	0.0062	0.0034	0.0046	0.0303	0.0247	0.028	0.0662	0.0228	0.0929	0.0023
22	rs5768510	48692033	0.86	0.639923359357885	NA	NA	1.84103369420437	0.0917871177191262	0.0179	0.0201	0.0212	0.0032	0.1542	0.0068	0.0052	0.0574	0.0032	0.0961	0.1313	0.0314	0.0036	0.1307	0.0224	0.0074	0.0062	0.0034	0.0046	0.0303	0.0248	0.028	0.0661	0.0228	0.0933	0.0023
22	rs133617	48692553	0.86	0.639923359357885	NA	NA	1.87916789002337	0.102791874711138	0.0179	0.0201	0.0213	0.0032	0.1542	0.0068	0.0052	0.0574	0.0032	0.0962	0.1311	0.0315	0.0038	0.1299	0.0225	0.0074	0.0063	0.0034	0.0047	0.0303	0.0249	0.028	0.066	0.0229	0.0935	0.0023
22	rs34421109	48693953	0.85	0.695135765909148	NA	NA	1.69720295457021	0.0789034504929872	0.018	0.0201	0.0216	0.0033	0.1542	0.0069	0.0053	0.0577	0.0032	0.0965	0.1301	0.0321	0.0042	0.127	0.0226	0.0076	0.0062	0.0034	0.0047	0.0303	0.0253	0.0281	0.0658	0.0231	0.0943	0.0024
22	rs133620	48698117	0.84	0.753316385445839	NA	NA	1.31399001128008	0.117541461267201	0.0197	0.0196	0.0223	0.0035	0.1511	0.007	0.0052	0.0581	0.0033	0.0968	0.1286	0.0342	0.0046	0.123	0.0235	0.0081	0.0061	0.0035	0.0048	0.0309	0.0258	0.0281	0.0651	0.0241	0.0942	0.0027
22	rs79440738	48698372	0.84	0.753316385445839	NA	NA	1.34326129256578	0.112484340870142	0.0198	0.0196	0.0224	0.0034	0.1507	0.0071	0.0052	0.0581	0.0033	0.0969	0.1283	0.0343	0.0045	0.1229	0.0236	0.0082	0.006	0.0035	0.0048	0.0309	0.0258	0.0281	0.065	0.0242	0.0943	0.0028
22	rs62223851	48699617	0.83	0.81451029553121	NA	NA	1.15005221821576	0.159043458968422	0.0208	0.0191	0.0224	0.0034	0.1506	0.0072	0.005	0.0581	0.0032	0.0968	0.1272	0.0351	0.0044	0.122	0.0241	0.0081	0.006	0.0034	0.0047	0.0311	0.0258	0.0284	0.0644	0.0245	0.0947	0.0029
22	rs9615863	48701826	0.81	0.946104684087093	NA	NA	0.585133109079797	0.339642107574967	0.0233	0.0189	0.0219	0.0036	0.1511	0.0074	0.0052	0.0582	0.0032	0.0957	0.1233	0.0367	0.0043	0.1183	0.0255	0.0085	0.0059	0.0034	0.0046	0.0315	0.0265	0.0295	0.064	0.025	0.0939	0.0041
22	rs9754361	48701985	0.81	0.946104684087093	NA	NA	0.584250441230478	0.387162806791009	0.0231	0.0181	0.0219	0.0036	0.1511	0.0071	0.0052	0.0586	0.0031	0.0959	0.1225	0.0369	0.0043	0.1183	0.0257	0.0087	0.006	0.0034	0.0046	0.0315	0.0267	0.0297	0.0638	0.0252	0.0944	0.0042
22	rs12485000	48703874	0.79	1.09022720934348	NA	NA	1.32279367852898	0.51493422289676	0.0251	0.0187	0.022	0.0038	0.1499	0.0074	0.0055	0.0585	0.0031	0.0944	0.1184	0.038	0.0045	0.1156	0.0269	0.0091	0.0057	0.0033	0.0048	0.0315	0.0279	0.03	0.0646	0.0261	0.0934	0.0052
22	rs118068911	48705699	0.79	1.09022720934348	NA	NA	1.84924454022381	0.532961065409892	0.0257	0.0188	0.0219	0.0038	0.1497	0.0075	0.0057	0.058	0.0032	0.094	0.1179	0.0383	0.0046	0.1148	0.0271	0.0093	0.0056	0.0032	0.0049	0.0316	0.028	0.0302	0.0647	0.0261	0.0932	0.0054
22	rs133631	48707427	0.79	1.09022720934348	NA	NA	1.93565847397497	0.587515390318562	0.0259	0.0188	0.0219	0.0038	0.1496	0.0075	0.0057	0.058	0.0032	0.094	0.1178	0.0383	0.0046	0.1146	0.0272	0.0093	0.0056	0.0032	0.005	0.0316	0.028	0.0303	0.0647	0.0262	0.0932	0.0055
22	rs12167732	48709206	0.78	1.16707263834179	NA	NA	1.46971257333525	0.594799962635516	0.0259	0.0188	0.022	0.0038	0.1495	0.0075	0.0057	0.0579	0.0032	0.0939	0.1178	0.0388	0.0046	0.1145	0.0272	0.0093	0.0056	0.0033	0.0044	0.0316	0.028	0.0303	0.0648	0.0263	0.0932	0.0055
22	rs34393412	48712481	0.78	1.16707263834179	NA	NA	1.55276093224823	0.602966854583027	0.0259	0.0187	0.0221	0.0038	0.1492	0.0076	0.0057	0.0579	0.0032	0.0937	0.1178	0.0389	0.0047	0.114	0.0274	0.0094	0.0057	0.0033	0.0045	0.0317	0.028	0.0304	0.0646	0.0264	0.0931	0.0056
22	rs73169441	48713074	0.78	1.16707263834179	NA	NA	1.56487637866081	0.596660246116813	0.0259	0.0187	0.0221	0.0039	0.1492	0.0076	0.0057	0.0579	0.0032	0.0936	0.1177	0.0389	0.0047	0.1139	0.0274	0.0094	0.0056	0.0033	0.0044	0.0317	0.028	0.0304	0.0646	0.0264	0.0931	0.0056
22	rs133649	48715166	0.78	1.16707263834179	NA	NA	1.44903890964278	0.73687198445977	0.0263	0.0184	0.023	0.0043	0.1485	0.0078	0.006	0.0589	0.0033	0.0917	0.1159	0.0398	0.0051	0.111	0.0283	0.0098	0.0059	0.0037	0.004	0.0324	0.0282	0.0316	0.0642	0.0266	0.0926	0.0058
22	rs133651	48717026	0.78	1.16707263834179	NA	NA	1.49951848354003	0.757821460412782	0.0264	0.0184	0.0231	0.0044	0.1483	0.008	0.0061	0.0592	0.0033	0.0909	0.1155	0.0399	0.0052	0.1101	0.0286	0.0101	0.0061	0.0038	0.0038	0.0325	0.0283	0.0319	0.0641	0.0267	0.0925	0.0059
22	rs34080684	48717568	0.78	1.16707263834179	NA	NA	1.52095641322059	0.760997585650777	0.0264	0.0185	0.0231	0.0044	0.1483	0.008	0.0061	0.0592	0.0033	0.0908	0.1154	0.04	0.0052	0.1102	0.0286	0.0101	0.0061	0.0039	0.0038	0.0325	0.0283	0.0319	0.0641	0.0266	0.0924	0.0059
22	rs9615867	48719458	0.78	1.16707263834179	NA	NA	1.52812697947688	0.76553989812178	0.0265	0.0185	0.0232	0.0044	0.1482	0.008	0.0061	0.0593	0.0033	0.0908	0.1154	0.04	0.0052	0.1099	0.0287	0.0101	0.0061	0.0039	0.0038	0.0325	0.0283	0.0318	0.0642	0.0267	0.0923	0.0059
22	rs71314850	48720236	0.78	1.16707263834179	NA	NA	1.51178391930219	0.756007828703247	0.0265	0.0185	0.0232	0.0044	0.1482	0.008	0.0061	0.0593	0.0033	0.0907	0.1154	0.04	0.0051	0.1098	0.0287	0.0102	0.0061	0.0039	0.0038	0.0325	0.0282	0.0317	0.0642	0.0268	0.0924	0.0059
22	rs11913692	48721585	0.77	1.24714921571202	NA	NA	1.61811063211748	0.765842926999126	0.0268	0.019	0.0231	0.0045	0.148	0.0082	0.0062	0.0598	0.0032	0.0899	0.1152	0.0401	0.0051	0.1091	0.0289	0.0104	0.0064	0.0039	0.0036	0.0323	0.028	0.0309	0.0643	0.0272	0.093	0.0059
22	rs133658	48722383	0.77	1.24714921571202	NA	NA	1.80617080827779	0.800402902489391	0.0269	0.0193	0.0231	0.0045	0.1478	0.0082	0.0063	0.06	0.0032	0.0894	0.1151	0.0404	0.0049	0.1087	0.0291	0.0105	0.0065	0.0038	0.0034	0.0323	0.028	0.0308	0.0643	0.0274	0.093	0.0059
22	rs9615868	48723377	0.77	1.24714921571202	NA	NA	1.820238959034	0.809745081986569	0.0269	0.0193	0.0231	0.0045	0.1477	0.0082	0.0063	0.06	0.0032	0.0894	0.1151	0.0404	0.0049	0.1087	0.0292	0.0105	0.0065	0.0038	0.0034	0.0323	0.028	0.0308	0.0643	0.0274	0.093	0.0059
22	rs35215212	48723660	0.77	1.24714921571202	NA	NA	1.82099175095316	0.802851085256366	0.0269	0.0193	0.0231	0.0045	0.1477	0.0083	0.0063	0.06	0.0032	0.0894	0.1151	0.0404	0.0049	0.1087	0.0292	0.0105	0.0065	0.0038	0.0034	0.0323	0.028	0.0308	0.0643	0.0273	0.093	0.0059
22	rs74848814	48725278	0.77	1.24714921571202	NA	NA	1.82917181546654	0.791541603547147	0.027	0.0193	0.0231	0.0045	0.1477	0.0083	0.0063	0.06	0.0032	0.0894	0.115	0.0405	0.0049	0.1087	0.0292	0.0105	0.0065	0.0038	0.0034	0.0323	0.028	0.0309	0.0643	0.0273	0.0929	0.0059
22	rs75753551	48725319	0.77	1.24714921571202	NA	NA	1.83326657592829	0.789710861095543	0.027	0.0193	0.0231	0.0046	0.1477	0.0083	0.0063	0.06	0.0032	0.0894	0.115	0.0405	0.0049	0.1087	0.0292	0.0106	0.0065	0.0038	0.0034	0.0323	0.028	0.0309	0.0643	0.0273	0.0929	0.0059
22	rs133664	48726636	0.77	1.24714921571202	NA	NA	1.85486970177127	0.783462675508891	0.027	0.0193	0.0231	0.0046	0.1477	0.0083	0.0063	0.06	0.0032	0.0894	0.1149	0.0406	0.0049	0.1087	0.0292	0.0106	0.0065	0.0038	0.0034	0.0323	0.0281	0.0309	0.0643	0.0273	0.0927	0.0059
22	rs34134485	48729670	0.77	1.24714921571202	NA	NA	1.9578837137591	0.793678612483421	0.0271	0.0193	0.0232	0.0046	0.1474	0.0084	0.0064	0.06	0.0032	0.0893	0.1144	0.0408	0.0048	0.1086	0.0294	0.0107	0.0066	0.0037	0.0033	0.0322	0.0281	0.0311	0.0643	0.0274	0.0926	0.0059
22	rs13055223	48733025	0.77	1.24714921571202	NA	NA	2.02718736438697	0.788795829616715	0.0272	0.0192	0.0233	0.0047	0.1474	0.0084	0.0065	0.0601	0.0031	0.0893	0.1141	0.0409	0.0047	0.1084	0.0295	0.0108	0.0067	0.0037	0.0031	0.0321	0.0281	0.0313	0.0642	0.0272	0.0926	0.0059
22	rs35056946	48738133	0.77	1.24714921571202	NA	NA	2.19639621618647	0.744995366120845	0.0273	0.0191	0.0233	0.0048	0.1473	0.0085	0.0066	0.0601	0.0031	0.0894	0.1138	0.0411	0.0043	0.108	0.0296	0.0109	0.0068	0.0037	0.003	0.032	0.0281	0.0314	0.0647	0.0273	0.0926	0.0059
22	rs36013658	48738921	0.78	1.16707263834179	NA	NA	2.3547105535342	0.73371818425779	0.0273	0.0189	0.0235	0.0049	0.1468	0.0087	0.0069	0.06	0.003	0.0895	0.1133	0.0413	0.004	0.1074	0.0298	0.0111	0.0069	0.0036	0.0028	0.032	0.0281	0.0319	0.065	0.0274	0.0924	0.0058
22	rs6008656	48739642	0.78	1.16707263834179	NA	NA	2.44055889554117	0.741382562863533	0.0275	0.0187	0.0237	0.0051	0.1461	0.009	0.0072	0.0599	0.0029	0.0894	0.1125	0.0415	0.004	0.1067	0.0299	0.0115	0.0072	0.0036	0.0026	0.032	0.0283	0.0323	0.0654	0.0276	0.092	0.0058
22	rs4407	48741798	0.77	1.24714921571202	NA	NA	2.2462743141138	0.889033999015946	0.0273	0.0186	0.0251	0.0066	0.1414	0.0107	0.0093	0.0585	0.0025	0.0853	0.1107	0.0413	0.0043	0.1054	0.0308	0.0135	0.0086	0.0035	0.0021	0.0304	0.0286	0.0352	0.0685	0.0285	0.0898	0.0053
22	rs10427669	48742097	0.77	1.24714921571202	NA	NA	2.08219313385904	0.903754177411145	0.0274	0.0187	0.0253	0.0068	0.1416	0.0107	0.0095	0.0582	0.0025	0.0847	0.1108	0.0415	0.0043	0.1052	0.0307	0.0134	0.0088	0.0035	0.002	0.0304	0.0287	0.0355	0.0694	0.0284	0.0891	0.0052
22	rs4239939	48745675	0.79	1.09022720934348	NA	NA	1.17997722991535	0.701008652442496	0.0276	0.0192	0.0252	0.0069	0.1424	0.0103	0.0094	0.0578	0.0022	0.0852	0.1109	0.0392	0.0042	0.1079	0.0297	0.0132	0.009	0.0032	0.0016	0.0306	0.0292	0.0359	0.0706	0.0275	0.0885	0.0046
22	rs73169466	48746037	0.79	1.09022720934348	NA	NA	0.996297588998835	0.64404525498558	0.0275	0.0193	0.0251	0.0069	0.1426	0.0103	0.0093	0.0577	0.0021	0.0851	0.1112	0.0386	0.0042	0.1084	0.0295	0.0132	0.0091	0.0031	0.0015	0.0308	0.0294	0.036	0.0709	0.0274	0.0883	0.0044
22	rs6008659	48747097	0.81	0.946104684087093	NA	NA	0.32683857428343	0.422932446542514	0.0272	0.0199	0.0248	0.0072	0.1443	0.0101	0.0092	0.0575	0.0018	0.0861	0.1125	0.036	0.0043	0.1097	0.0277	0.013	0.0096	0.0029	0.0011	0.0318	0.0306	0.0366	0.0719	0.0263	0.0867	0.0036
22	rs13054685	48747116	0.81	0.946104684087093	NA	NA	0.331543091202883	0.418610467744547	0.0272	0.0199	0.0247	0.0072	0.1443	0.0101	0.0092	0.0575	0.0018	0.0861	0.1125	0.0359	0.0043	0.1097	0.0277	0.013	0.0096	0.0028	0.0011	0.0318	0.0306	0.0366	0.0722	0.0263	0.0867	0.0036
22	rs5767109	48749663	0.82	0.87875982057053	NA	NA	0.190689645186416	0.28025007722572	0.0274	0.02	0.0239	0.0072	0.1459	0.0098	0.009	0.0572	0.0014	0.088	0.1157	0.0327	0.004	0.111	0.0254	0.013	0.0099	0.0023	6e-04	0.0338	0.0311	0.037	0.0731	0.0254	0.0851	0.0028
22	rs4823753	48749869	0.82	0.87875982057053	NA	NA	0.186581439248767	0.267299410769223	0.0274	0.02	0.0239	0.0072	0.1459	0.0098	0.0089	0.0572	0.0014	0.088	0.1157	0.0327	0.004	0.111	0.0254	0.013	0.0099	0.0023	6e-04	0.0338	0.031	0.037	0.0731	0.0254	0.0851	0.0028
22	rs5768555	48750445	0.82	0.87875982057053	NA	NA	0.175394673016233	0.264320271843822	0.0274	0.02	0.0239	0.0073	0.146	0.0098	0.009	0.0572	0.0014	0.0881	0.1157	0.0326	0.004	0.111	0.0253	0.0129	0.0098	0.0023	6e-04	0.0338	0.0311	0.037	0.0731	0.0254	0.0851	0.0027
22	rs2179060	48752757	0.82	0.87875982057053	NA	NA	0.169773490411879	0.256691534048033	0.0273	0.02	0.0238	0.0073	0.1463	0.0098	0.0089	0.0573	0.0014	0.0883	0.1161	0.0321	0.004	0.1111	0.0251	0.0131	0.0098	0.0023	6e-04	0.034	0.031	0.0369	0.0732	0.0252	0.0851	0.0026
22	rs5767116	48753651	0.82	0.87875982057053	NA	NA	0.182561505336437	0.240647261244145	0.0272	0.02	0.0238	0.0073	0.1465	0.0098	0.0088	0.0573	0.0014	0.0885	0.1163	0.0318	0.004	0.1113	0.0249	0.0133	0.0098	0.0023	6e-04	0.0341	0.031	0.0368	0.0733	0.0251	0.0851	0.0025
22	rs75612553	48756775	0.82	0.87875982057053	NA	NA	0.329698015042321	0.21309159484377	0.0276	0.0209	0.0231	0.0072	0.1466	0.0095	0.0085	0.0569	0.0013	0.0887	0.1167	0.031	0.004	0.1121	0.0243	0.0138	0.0098	0.0022	5e-04	0.0342	0.0309	0.0368	0.0734	0.0246	0.086	0.002
22	rs4823754	48759735	0.82	0.87875982057053	NA	NA	0.382876739535801	0.202612107960775	0.0277	0.0212	0.0228	0.0072	0.1467	0.0094	0.0084	0.0568	0.0013	0.0887	0.1169	0.0308	0.004	0.1123	0.0241	0.0139	0.0097	0.0022	5e-04	0.0342	0.0309	0.0368	0.0734	0.0245	0.0862	0.0019
22	rs4823527	48763733	0.82	0.87875982057053	NA	NA	0.409927747711478	0.196451224054656	0.0277	0.0215	0.0226	0.0072	0.1468	0.0094	0.0084	0.0568	0.0013	0.0889	0.1172	0.0305	0.004	0.1126	0.0239	0.0139	0.0097	0.0022	5e-04	0.0341	0.0308	0.0368	0.0735	0.0243	0.0862	0.0019
22	rs1078391	48766172	0.83	0.81451029553121	NA	NA	0.449085629138782	0.190354815795888	0.0277	0.0218	0.0224	0.0072	0.1467	0.0095	0.0084	0.0567	0.0012	0.0892	0.1171	0.0303	0.004	0.1131	0.0237	0.014	0.0096	0.0022	4e-04	0.0341	0.0307	0.0367	0.0737	0.0242	0.086	0.0019
22	rs4823528	48773177	0.83	0.81451029553121	NA	NA	0.535621692821518	0.186973510486135	0.0278	0.0227	0.0219	0.0072	0.1467	0.0096	0.0082	0.0566	0.0011	0.09	0.1164	0.0296	0.0038	0.1143	0.0233	0.014	0.0095	0.0021	4e-04	0.0341	0.0305	0.0369	0.0744	0.0238	0.0858	0.0018
22	rs8138593	48773268	0.83	0.81451029553121	NA	NA	0.536534335340466	0.185851008116084	0.0278	0.0227	0.0219	0.0072	0.1467	0.0096	0.0082	0.0566	0.0011	0.0901	0.1164	0.0295	0.0038	0.1144	0.0233	0.014	0.0095	0.0021	4e-04	0.034	0.0305	0.037	0.0745	0.0237	0.0858	0.0018
22	rs76030603	48775076	0.84	0.753316385445839	NA	NA	0.567195981362947	0.184527396608392	0.0279	0.0229	0.0218	0.0072	0.1467	0.0096	0.0082	0.0566	0.001	0.0904	0.1161	0.0294	0.0038	0.1149	0.0231	0.0141	0.0095	0.0021	4e-04	0.034	0.0304	0.0369	0.0746	0.0237	0.0858	0.0018
22	rs78508	48775800	0.84	0.753316385445839	NA	NA	0.559987731946951	0.182294833329687	0.0279	0.0229	0.0218	0.0071	0.1467	0.0096	0.0082	0.0566	0.001	0.0905	0.116	0.0294	0.0038	0.1149	0.0231	0.0141	0.0095	0.0021	4e-04	0.034	0.0304	0.0369	0.0746	0.0237	0.0858	0.0018
22	rs78239657	48782213	0.84	0.753316385445839	NA	NA	0.557926680394952	0.181485307142046	0.0279	0.023	0.0217	0.0071	0.1466	0.0096	0.0082	0.0567	0.001	0.0905	0.1162	0.0294	0.0038	0.1149	0.023	0.0141	0.0095	0.0021	4e-04	0.034	0.0304	0.0369	0.0746	0.0236	0.0859	0.0018
22	rs73487197	48793605	0.84	0.753316385445839	NA	NA	0.541370512283401	0.18118205421371	0.028	0.0232	0.0218	0.0072	0.1461	0.0095	0.0082	0.0567	9e-04	0.0906	0.1165	0.0293	0.0037	0.1152	0.0227	0.014	0.0096	0.002	3e-04	0.0341	0.0303	0.0369	0.0747	0.0235	0.086	0.0018
22	rs135382	48797962	0.84	0.753316385445839	NA	NA	0.534449376486264	0.179265510456408	0.028	0.0233	0.0218	0.0072	0.1459	0.0095	0.0082	0.0567	9e-04	0.0906	0.1167	0.0293	0.0037	0.1152	0.0226	0.014	0.0096	0.002	3e-04	0.0341	0.0303	0.037	0.0748	0.0234	0.0861	0.0017
22	rs117306553	48799297	0.84	0.753316385445839	NA	NA	0.532108395526892	0.177857822252424	0.028	0.0233	0.0218	0.0072	0.1459	0.0095	0.0082	0.0566	9e-04	0.0906	0.1168	0.0293	0.0037	0.1153	0.0226	0.014	0.0095	0.002	3e-04	0.0342	0.0303	0.037	0.0748	0.0234	0.0861	0.0017
22	rs58286997	48799877	0.84	0.753316385445839	NA	NA	0.531653770573456	0.177657036884668	0.028	0.0233	0.0218	0.0071	0.1459	0.0095	0.0082	0.0566	9e-04	0.0907	0.1168	0.0293	0.0037	0.1153	0.0226	0.014	0.0095	0.002	3e-04	0.0342	0.0303	0.037	0.0749	0.0234	0.0861	0.0017
22	rs130811	48803912	0.84	0.753316385445839	NA	NA	0.527182336559961	0.175953530831188	0.0281	0.0234	0.0218	0.0071	0.1458	0.0095	0.0081	0.0567	9e-04	0.0907	0.1169	0.0292	0.0037	0.1154	0.0225	0.0139	0.0095	0.002	3e-04	0.0342	0.0303	0.037	0.075	0.0233	0.0862	0.0017
22	rs9615878	48806386	0.84	0.753316385445839	NA	NA	0.579914032103765	0.155197818379326	0.028	0.0234	0.0219	0.0069	0.1459	0.0096	0.0081	0.0567	9e-04	0.0909	0.1178	0.0292	0.0031	0.1156	0.0225	0.0139	0.0095	0.0015	3e-04	0.0343	0.0304	0.0371	0.0751	0.0233	0.0862	0.0012
22	rs86521	48807485	0.84	0.753316385445839	NA	NA	0.585268959071851	0.154146153780575	0.028	0.0234	0.0219	0.0069	0.1459	0.0096	0.0081	0.0567	9e-04	0.0909	0.1178	0.0292	0.0031	0.1156	0.0225	0.0139	0.0095	0.0015	3e-04	0.0343	0.0304	0.0371	0.0751	0.0234	0.0862	0.0012
22	rs2879246	48810119	0.84	0.753316385445839	NA	NA	0.584929361557768	0.153192312773766	0.028	0.0235	0.0218	0.0069	0.1458	0.0096	0.0082	0.0567	9e-04	0.0909	0.1179	0.0291	0.0031	0.1156	0.0224	0.0138	0.0095	0.0014	3e-04	0.0343	0.0304	0.0371	0.0751	0.0233	0.0863	0.0012
22	rs73171414	48810817	0.86	0.639923359357885	NA	NA	0.487004462099689	0.150438181088848	0.0279	0.0249	0.022	0.0066	0.1466	0.0099	0.0079	0.0566	8e-04	0.0916	0.1195	0.0281	0.0028	0.1176	0.0206	0.0127	0.0093	0.0012	4e-04	0.0342	0.0295	0.0374	0.0744	0.0223	0.0868	0.0011
22	rs4390855	48811095	0.87	0.587631181685492	NA	NA	0.427034663733868	0.164874148879263	0.0277	0.0253	0.022	0.0065	0.1467	0.0101	0.008	0.0565	8e-04	0.0919	0.1202	0.0277	0.0027	0.1186	0.0199	0.0126	0.0092	0.0012	4e-04	0.034	0.0293	0.0375	0.0741	0.022	0.0869	0.0011
22	rs62225527	48811874	0.88	0.538208189821859	NA	NA	0.349443864956538	0.17976918329865	0.0273	0.0262	0.0216	0.0065	0.1493	0.0096	0.0077	0.0559	8e-04	0.0936	0.1221	0.0268	0.0025	0.1206	0.0182	0.0117	0.0088	0.0011	5e-04	0.033	0.029	0.0376	0.0738	0.0209	0.087	0.001
22	rs1475987	48811946	0.88	0.538208189821859	NA	NA	0.314881272235062	0.145077461714473	0.0273	0.0263	0.0216	0.0065	0.1494	0.0096	0.0076	0.0557	8e-04	0.0936	0.1222	0.0268	0.0025	0.1208	0.0181	0.0116	0.0088	0.0011	5e-04	0.033	0.029	0.0376	0.0738	0.0208	0.0871	0.001
22	rs75066394	48814168	0.89	0.491600132839596	NA	NA	0.316381929845692	0.174654689430168	0.0273	0.0267	0.0215	0.0067	0.1498	0.0093	0.0075	0.055	8e-04	0.0942	0.1228	0.0267	0.0024	0.1217	0.0173	0.0112	0.0086	0.0011	5e-04	0.0324	0.0288	0.0378	0.0741	0.0205	0.0876	9e-04
22	rs130834	48815311	0.89	0.491600132839596	NA	NA	0.299011019986791	0.12426706791209	0.0272	0.0268	0.0215	0.0068	0.15	0.0093	0.0075	0.0547	8e-04	0.0944	0.1229	0.0267	0.0024	0.1219	0.0171	0.0111	0.0085	0.0011	6e-04	0.0323	0.0288	0.0379	0.0742	0.0204	0.0878	9e-04
22	rs73472913	48816010	0.89	0.491600132839596	NA	NA	0.283434157191517	0.112229464650784	0.0272	0.0269	0.0215	0.0068	0.1501	0.0092	0.0074	0.0546	8e-04	0.0944	0.123	0.0267	0.0024	0.1221	0.017	0.011	0.0085	0.0011	6e-04	0.0322	0.0287	0.0379	0.0742	0.0204	0.0879	9e-04
22	rs4823767	48817460	0.89	0.491600132839596	NA	NA	0.288275002621843	0.0931259515421921	0.0272	0.0271	0.0215	0.0068	0.1501	0.0091	0.0074	0.0545	8e-04	0.0945	0.1231	0.0267	0.0024	0.1223	0.0169	0.0109	0.0085	0.0011	6e-04	0.0321	0.0287	0.0379	0.0742	0.0203	0.088	9e-04
22	rs76332574	48819532	0.89	0.491600132839596	NA	NA	0.302962368288899	0.0899101185383723	0.0271	0.0271	0.0215	0.0069	0.1503	0.009	0.0074	0.0542	8e-04	0.0946	0.1233	0.0268	0.0023	0.1227	0.0167	0.0108	0.0084	0.0011	6e-04	0.0319	0.0287	0.0381	0.0743	0.0204	0.088	8e-04
22	rs9306511	48822619	0.89	0.491600132839596	NA	NA	0.293352141239204	0.0822572181755954	0.027	0.0272	0.0215	0.0069	0.1504	0.009	0.0074	0.054	8e-04	0.0947	0.1234	0.0268	0.0023	0.1229	0.0166	0.0107	0.0084	0.0011	6e-04	0.0318	0.0287	0.0382	0.0743	0.0204	0.088	8e-04
22	rs11705601	48823192	0.89	0.491600132839596	NA	NA	0.292823069092734	0.0917086021624525	0.0269	0.0272	0.0215	0.0069	0.1504	0.009	0.0074	0.054	8e-04	0.0947	0.1234	0.0268	0.0023	0.1229	0.0166	0.0107	0.0084	0.0011	6e-04	0.0318	0.0287	0.0382	0.0743	0.0204	0.088	8e-04
22	rs7293013	48823357	0.89	0.491600132839596	NA	NA	0.29037675109994	0.0902998883975837	0.0269	0.0272	0.0215	0.0069	0.1504	0.009	0.0074	0.054	8e-04	0.0947	0.1234	0.0268	0.0023	0.1229	0.0166	0.0107	0.0084	0.0011	6e-04	0.0318	0.0287	0.0382	0.0743	0.0204	0.088	8e-04
22	rs916268	48826019	0.89	0.491600132839596	NA	NA	0.316231695251907	0.109608712564774	0.0269	0.0272	0.0215	0.0069	0.1505	0.0091	0.0074	0.0539	8e-04	0.0947	0.1235	0.0268	0.0023	0.1229	0.0166	0.0106	0.0084	0.001	6e-04	0.0317	0.0287	0.0382	0.0742	0.0203	0.0881	8e-04
22	rs75207814	48828134	0.89	0.491600132839596	NA	NA	0.315331075526464	0.103531782746475	0.0269	0.0272	0.0215	0.0069	0.1506	0.0091	0.0074	0.0538	8e-04	0.0947	0.1235	0.0268	0.0023	0.123	0.0166	0.0106	0.0084	0.001	6e-04	0.0317	0.0286	0.0382	0.0742	0.0203	0.0881	8e-04
22	rs77857154	48828659	0.9	0.447749409690379	NA	NA	0.319696576764215	0.101726761465826	0.0269	0.0272	0.0215	0.007	0.1507	0.0091	0.0074	0.0538	8e-04	0.0951	0.1235	0.0268	0.0023	0.1229	0.0165	0.0106	0.0084	0.001	6e-04	0.0313	0.0286	0.0383	0.0742	0.0203	0.0881	8e-04
22	rs73485269	48831652	0.9	0.447749409690379	NA	NA	0.322118617804546	0.104108688783079	0.0268	0.0272	0.0214	0.007	0.1508	0.0091	0.0074	0.0537	8e-04	0.0951	0.1236	0.0268	0.0023	0.123	0.0165	0.0105	0.0084	0.001	5e-04	0.0313	0.0286	0.0383	0.0742	0.0203	0.0882	8e-04
22	rs5768620	48834199	0.9	0.447749409690379	NA	NA	0.309609024052005	0.105266221340643	0.0268	0.0273	0.0214	0.007	0.1508	0.0091	0.0074	0.0536	8e-04	0.0952	0.1236	0.0269	0.0023	0.123	0.0164	0.0104	0.0083	0.001	5e-04	0.0314	0.0285	0.0383	0.0742	0.0203	0.0884	8e-04
22	rs16999119	48835774	0.91	0.406594937265203	NA	NA	0.210793190485231	0.116592212938476	0.0263	0.0275	0.0211	0.0072	0.1509	0.0092	0.0078	0.0528	8e-04	0.0954	0.124	0.0271	0.0024	0.1231	0.0161	0.0095	0.008	0.001	5e-04	0.0319	0.0281	0.0384	0.074	0.02	0.0894	9e-04
22	rs9627347	48836042	0.91	0.406594937265203	NA	NA	0.18411882989758	0.109188234883191	0.0263	0.0275	0.0211	0.0072	0.1512	0.0092	0.0077	0.0527	8e-04	0.0954	0.124	0.0271	0.0024	0.1231	0.0161	0.0094	0.008	0.001	5e-04	0.032	0.028	0.0385	0.074	0.02	0.0894	9e-04
22	rs11912267	48836167	0.91	0.406594937265203	NA	NA	0.201321351746418	0.0902998883975837	0.0263	0.0275	0.021	0.0072	0.1518	0.0093	0.0076	0.0528	8e-04	0.0954	0.1238	0.0269	0.0024	0.1232	0.016	0.0095	0.0079	0.001	5e-04	0.0321	0.0279	0.0386	0.074	0.0195	0.0895	9e-04
22	rs135168	48836425	0.91	0.406594937265203	NA	NA	0.221500471234305	0.0836145153789776	0.0264	0.0275	0.021	0.0074	0.1517	0.0093	0.0076	0.0528	8e-04	0.0953	0.1238	0.0268	0.0024	0.1231	0.016	0.0095	0.0078	0.001	5e-04	0.0321	0.0279	0.039	0.0741	0.0196	0.0895	9e-04
22	rs6008704	48837713	0.92	0.368072033098782	NA	NA	0.295328620343757	0.067793837675817	0.0261	0.0277	0.0212	0.0072	0.1526	0.0095	0.0078	0.0526	6e-04	0.0944	0.1243	0.0266	0.0023	0.1239	0.0156	0.0093	0.0072	0.001	4e-04	0.0321	0.0275	0.0405	0.0738	0.0192	0.0898	8e-04
22	rs12172263	48837907	0.92	0.368072033098782	NA	NA	0.290041836547242	0.0637503875308753	0.026	0.0277	0.0212	0.0072	0.1526	0.0095	0.0078	0.0526	6e-04	0.0944	0.1244	0.0266	0.0023	0.124	0.0156	0.0093	0.0072	0.001	4e-04	0.0321	0.0276	0.0405	0.0737	0.0191	0.0899	8e-04
22	rs2338714	48838345	0.92	0.368072033098782	NA	NA	0.294749407100399	0.0642925244573774	0.026	0.0277	0.0212	0.0072	0.1527	0.0095	0.0078	0.0526	6e-04	0.0944	0.1244	0.0266	0.0023	0.124	0.0155	0.0094	0.0072	0.001	4e-04	0.0321	0.0276	0.0405	0.0737	0.0191	0.0899	8e-04
22	rs2071750	48840428	0.92	0.368072033098782	NA	NA	0.305169444479983	0.0677244383514736	0.026	0.0277	0.0212	0.0072	0.1527	0.0096	0.0079	0.0526	6e-04	0.0942	0.1243	0.0264	0.0023	0.1241	0.0156	0.0094	0.0072	0.001	4e-04	0.0321	0.0276	0.0405	0.0737	0.0191	0.0899	8e-04
22	rs9615322	48842336	0.92	0.368072033098782	NA	NA	0.362704677452992	0.0950290950788296	0.0259	0.0277	0.0213	0.0075	0.1523	0.0099	0.008	0.0523	6e-04	0.0945	0.1237	0.026	0.0021	0.125	0.0154	0.0094	0.0073	0.001	4e-04	0.0321	0.0275	0.0407	0.0734	0.019	0.0903	8e-04
22	rs74763425	48842959	0.93	0.332112317682009	NA	NA	0.388368285396338	0.118753801228155	0.0258	0.0277	0.0214	0.0076	0.1524	0.0099	0.008	0.0522	6e-04	0.0948	0.1234	0.0261	0.002	0.1253	0.0153	0.0093	0.0072	0.001	4e-04	0.032	0.0275	0.0408	0.0728	0.0192	0.0906	8e-04
22	rs2001078	48844751	0.93	0.332112317682009	NA	NA	0.39367514330081	0.111381473151021	0.0258	0.0277	0.0215	0.0076	0.1524	0.0099	0.008	0.0522	6e-04	0.0949	0.1233	0.0261	0.0019	0.1254	0.0153	0.0092	0.0072	0.001	4e-04	0.032	0.0275	0.0408	0.0726	0.0192	0.0906	7e-04
22	rs5768639	48850942	0.93	0.332112317682009	NA	NA	0.395133883054444	0.1069284058188	0.0258	0.0277	0.0218	0.0077	0.1524	0.0099	0.0081	0.052	7e-04	0.0951	0.1232	0.0263	0.0019	0.1253	0.0153	0.0092	0.0072	0.0011	4e-04	0.0319	0.0275	0.0409	0.0719	0.0193	0.0907	7e-04
22	rs9615896	48851612	0.93	0.332112317682009	NA	NA	0.381827339362784	0.112399357610283	0.0258	0.0277	0.0218	0.0077	0.1524	0.0099	0.0081	0.052	7e-04	0.0951	0.1232	0.0264	0.0019	0.1254	0.0153	0.0092	0.0072	0.0011	4e-04	0.0319	0.0275	0.0409	0.0718	0.0191	0.0908	7e-04
22	rs117174483	48853877	0.93	0.332112317682009	NA	NA	0.333702463030232	0.136483516162505	0.0258	0.0276	0.022	0.0072	0.1523	0.01	0.0081	0.0519	7e-04	0.0952	0.1232	0.0264	0.0019	0.125	0.0153	0.0091	0.0071	0.0011	4e-04	0.032	0.0276	0.041	0.072	0.0191	0.0909	7e-04
22	rs5768644	48855545	0.93	0.332112317682009	NA	NA	0.327807283915458	0.138040127935072	0.0258	0.0276	0.0221	0.0072	0.1523	0.01	0.0081	0.0519	7e-04	0.0953	0.1232	0.0264	0.0019	0.1247	0.0153	0.0091	0.0071	0.0012	4e-04	0.032	0.0276	0.041	0.0721	0.0191	0.0909	7e-04
22	rs9615901	48863114	0.95	0.267590046340022	NA	NA	0.231107992022345	0.157404973625127	0.0262	0.0275	0.0228	0.0071	0.1522	0.0102	0.0087	0.0516	9e-04	0.0953	0.1224	0.0262	0.0022	0.1251	0.0163	0.0088	0.0067	0.0015	5e-04	0.0323	0.027	0.0409	0.0715	0.0188	0.0901	9e-04
22	rs3827414	48864678	0.95	0.267590046340022	NA	NA	0.229168316906783	0.158368059185819	0.0262	0.0275	0.0228	0.0071	0.1522	0.0102	0.0088	0.0516	9e-04	0.0953	0.1223	0.0262	0.0022	0.1251	0.0163	0.0089	0.0067	0.0014	5e-04	0.0323	0.027	0.0409	0.0715	0.0188	0.0901	9e-04
22	rs13056230	48874310	0.95	0.267590046340022	NA	NA	0.220140645393436	0.135479749741166	0.0262	0.0274	0.0232	0.007	0.1518	0.0105	0.0096	0.0516	9e-04	0.0955	0.1219	0.0257	0.0023	0.1251	0.0165	0.0089	0.0068	0.0015	6e-04	0.0325	0.0268	0.041	0.0713	0.0186	0.09	9e-04
22	rs56118516	48875887	0.95	0.267590046340022	NA	NA	0.220346378638669	0.145919219953909	0.0262	0.0273	0.0232	0.007	0.1517	0.0105	0.0097	0.0516	9e-04	0.0955	0.1219	0.0257	0.0023	0.125	0.0165	0.0089	0.0068	0.0015	6e-04	0.0324	0.0267	0.041	0.0714	0.0186	0.09	9e-04
22	rs2338718	48879513	0.95	0.267590046340022	NA	NA	0.22051104263291	0.146106516385319	0.0262	0.0273	0.0232	0.007	0.1517	0.0105	0.0097	0.0516	9e-04	0.0956	0.1219	0.0257	0.0023	0.125	0.0165	0.0089	0.0068	0.0015	6e-04	0.0324	0.0268	0.0409	0.0714	0.0186	0.09	9e-04
22	rs9615908	48881308	0.95	0.267590046340022	NA	NA	0.224400446246453	0.142098864716705	0.0262	0.0273	0.0232	0.007	0.1517	0.0105	0.0098	0.0516	9e-04	0.0955	0.1218	0.0257	0.0023	0.1249	0.0166	0.0089	0.0068	0.0015	6e-04	0.0324	0.0268	0.0409	0.0714	0.0186	0.09	9e-04
22	rs11912733	48881573	0.95	0.267590046340022	NA	NA	0.224941331299761	0.140987686878883	0.0262	0.0273	0.0232	0.007	0.1517	0.0105	0.0098	0.0516	9e-04	0.0956	0.1218	0.0257	0.0023	0.1249	0.0166	0.0089	0.0068	0.0015	6e-04	0.0324	0.0268	0.0409	0.0714	0.0185	0.09	9e-04
22	rs6007864	48883081	0.95	0.267590046340022	NA	NA	0.22811795444238	0.149115027303675	0.0262	0.0273	0.0232	0.007	0.1517	0.0105	0.0098	0.0515	9e-04	0.0956	0.1217	0.0257	0.0023	0.1249	0.0166	0.0089	0.0068	0.0015	6e-04	0.0324	0.0268	0.0409	0.0715	0.0185	0.0901	9e-04
22	rs6008739	48892542	0.96	0.238871757466757	NA	NA	0.254332819646069	0.176554119740517	0.0261	0.0277	0.0234	0.007	0.1512	0.0108	0.01	0.0515	0.001	0.0957	0.1213	0.0259	0.0023	0.1243	0.0168	0.0089	0.0069	0.0015	6e-04	0.0323	0.0267	0.0409	0.0714	0.0184	0.0904	9e-04
22	rs2071784	48902721	0.97	0.212405230483542	NA	NA	0.278029021714094	0.200621126275782	0.0261	0.0277	0.0244	0.0071	0.1504	0.0109	0.0104	0.0514	0.001	0.0964	0.1202	0.026	0.0023	0.1235	0.017	0.0088	0.007	0.0017	6e-04	0.0324	0.0263	0.0412	0.0713	0.0181	0.0903	9e-04
22	rs4823789	48903245	0.98	0.188103243221556	NA	NA	0.40150536119061	0.223852665860229	0.0257	0.0276	0.0265	0.0075	0.1484	0.0114	0.0117	0.0513	0.001	0.0983	0.1176	0.0265	0.0024	0.1212	0.0171	0.0088	0.0077	0.002	8e-04	0.033	0.0257	0.0416	0.0706	0.0178	0.0904	0.001
22	rs4823790	48903278	0.98	0.188103243221556	NA	NA	0.519063450442799	0.244543723288683	0.0257	0.0276	0.0265	0.0076	0.1484	0.0113	0.0122	0.0516	0.001	0.0982	0.1175	0.0266	0.0024	0.1209	0.0171	0.0087	0.0076	0.002	8e-04	0.0329	0.0256	0.0416	0.0703	0.0178	0.0903	0.001
22	rs4823793	48905011	1.06	0.0601162778244188	NA	NA	2.22922453295938	0.446182630966478	0.0255	0.0244	0.0294	0.0081	0.1495	0.0114	0.0142	0.0525	0.001	0.1012	0.1143	0.0304	0.0023	0.1137	0.0183	0.0084	0.008	0.0023	0.001	0.0344	0.0211	0.0431	0.0671	0.0187	0.0914	0.0015
22	rs133501	48912283	1.07	0.0508949488002241	NA	NA	2.31675284754041	0.474890495003461	0.0255	0.0242	0.0295	0.0081	0.1497	0.0114	0.0143	0.0523	0.0011	0.1011	0.1143	0.0311	0.0023	0.1132	0.0183	0.0084	0.0082	0.0023	0.001	0.0345	0.0211	0.0432	0.0667	0.0187	0.0915	0.0015
22	rs11090851	48912830	1.07	0.0508949488002241	NA	NA	2.32992818895998	0.474755263278929	0.0255	0.0242	0.0295	0.0081	0.1497	0.0114	0.0143	0.0523	0.0011	0.1012	0.1143	0.0311	0.0023	0.1132	0.0183	0.0084	0.0082	0.0023	0.001	0.0345	0.0211	0.0432	0.0667	0.0188	0.0915	0.0015
22	rs57419073	48915877	1.07	0.0508949488002241	NA	NA	2.33845233032146	0.487918931697441	0.0254	0.024	0.0296	0.0081	0.1496	0.0114	0.0143	0.0523	0.0011	0.1011	0.1142	0.0313	0.0024	0.1131	0.0183	0.0086	0.0082	0.0023	0.0011	0.0344	0.0211	0.0432	0.0667	0.0188	0.0915	0.0015
22	rs133493	48917237	1.07	0.0508949488002241	NA	NA	2.33214584761661	0.490099148503449	0.0254	0.024	0.0296	0.0081	0.1495	0.0114	0.0143	0.0524	0.0011	0.1011	0.1141	0.0314	0.0024	0.113	0.0184	0.0086	0.0082	0.0023	0.0011	0.0344	0.0211	0.0432	0.0667	0.0188	0.0915	0.0015
22	rs133486	48923123	1.07	0.0508949488002241	NA	NA	2.35201787547559	0.504468240767327	0.0254	0.0238	0.0296	0.0081	0.1494	0.0114	0.0144	0.0524	0.0011	0.1011	0.114	0.0316	0.0025	0.113	0.0184	0.0087	0.0083	0.0023	0.0011	0.0342	0.021	0.0432	0.0668	0.0188	0.0916	0.0015
22	rs76553199	48923158	1.07	0.0508949488002241	NA	NA	2.35658429717514	0.504880337590322	0.0254	0.0238	0.0296	0.0081	0.1494	0.0114	0.0144	0.0524	0.0011	0.1012	0.1139	0.0316	0.0025	0.113	0.0184	0.0087	0.0083	0.0023	0.0011	0.0342	0.021	0.0432	0.0667	0.0188	0.0916	0.0015
22	rs11705547	48924009	1.07	0.0508949488002241	NA	NA	2.37734405692297	0.506667077131375	0.0254	0.0238	0.0296	0.0081	0.1494	0.0114	0.0144	0.0524	0.001	0.1012	0.1139	0.0316	0.0025	0.113	0.0184	0.0087	0.0083	0.0023	0.0011	0.0342	0.021	0.0432	0.0667	0.0188	0.0916	0.0015
22	rs916283	48928215	1.07	0.0508949488002241	NA	NA	2.09898144455554	0.517420941719866	0.0253	0.0236	0.0296	0.0083	0.1497	0.0114	0.0141	0.0526	0.001	0.1014	0.1139	0.0314	0.0026	0.1131	0.0186	0.0087	0.0083	0.0023	0.0011	0.034	0.0208	0.0432	0.0668	0.0186	0.0916	0.0015
22	rs5768709	48929569	1.08	0.0428324673547855	NA	NA	2.10631910950603	0.518665431578416	0.0253	0.0234	0.0296	0.0083	0.1498	0.0112	0.0141	0.0524	0.001	0.1013	0.114	0.0316	0.0026	0.1131	0.0186	0.0088	0.0083	0.0024	0.0011	0.034	0.0209	0.0431	0.0667	0.0186	0.0916	0.0015
22	rs713928	48930023	1.08	0.0428324673547855	NA	NA	2.2211750688453	0.553951344353236	0.0253	0.023	0.0294	0.0084	0.1498	0.0111	0.0141	0.0523	0.001	0.1017	0.1143	0.033	0.0026	0.1132	0.0187	0.0086	0.0083	0.0023	0.0012	0.0339	0.0205	0.0429	0.0666	0.0187	0.0912	0.0014
22	rs73888446	48930780	1.1	0.0297783867163545	NA	NA	2.08298085033295	0.549176026636074	0.0253	0.0223	0.0294	0.0083	0.1499	0.011	0.0138	0.0524	0.001	0.1019	0.115	0.0334	0.0026	0.1126	0.0188	0.0086	0.0082	0.0023	0.0012	0.0343	0.02	0.0428	0.0665	0.0189	0.0912	0.0015
22	rs16999349	48932198	1.11	0.0245911388883176	NA	NA	1.88613004007032	0.539935502754206	0.0242	0.0217	0.0296	0.0082	0.15	0.0109	0.0136	0.0526	9e-04	0.1022	0.1157	0.0341	0.0025	0.1118	0.0189	0.0086	0.0082	0.0022	0.0012	0.0345	0.0196	0.0426	0.0678	0.0191	0.0911	0.0015
22	rs6008752	48934807	1.12	0.0201729039058691	NA	NA	1.80885266163371	0.534632873446045	0.0242	0.0215	0.0296	0.0082	0.1501	0.0108	0.0134	0.0526	9e-04	0.1023	0.1159	0.0342	0.0025	0.1118	0.0189	0.0086	0.0082	0.0022	0.0012	0.0346	0.0195	0.0426	0.0679	0.0192	0.0909	0.0015
22	rs4823802	48936043	1.12	0.0201729039058691	NA	NA	1.78070856888637	0.54231192807685	0.0242	0.0215	0.0296	0.0082	0.15	0.0108	0.0134	0.0526	9e-04	0.1024	0.116	0.0343	0.0025	0.1118	0.019	0.0086	0.0082	0.0021	0.0012	0.0347	0.0195	0.0426	0.0677	0.0192	0.0909	0.0013
22	rs78011702	48940506	1.12	0.0201729039058691	NA	NA	1.75919630324895	0.544550920829909	0.0242	0.0213	0.0299	0.0082	0.1498	0.0108	0.0134	0.0527	9e-04	0.1022	0.1162	0.0343	0.0025	0.1114	0.019	0.0087	0.0084	0.0021	0.0013	0.0349	0.0195	0.0425	0.0679	0.0194	0.0909	0.0014
22	rs4823540	48940553	1.12	0.0201729039058691	NA	NA	1.75845245965613	0.543571080796144	0.0242	0.0213	0.0299	0.0082	0.1498	0.0108	0.0134	0.0527	9e-04	0.1022	0.1162	0.0343	0.0025	0.1114	0.019	0.0087	0.0084	0.0021	0.0013	0.0349	0.0195	0.0425	0.0679	0.0194	0.0909	0.0014
22	rs4823804	48940915	1.12	0.0201729039058691	NA	NA	1.75654022205005	0.545531196764305	0.0242	0.0213	0.0299	0.0082	0.1498	0.0108	0.0134	0.0527	9e-04	0.1021	0.1163	0.0343	0.0025	0.1113	0.019	0.0087	0.0084	0.0021	0.0013	0.0349	0.0195	0.0424	0.0679	0.0194	0.0909	0.0014
22	rs111870101	48942339	1.13	0.0164362283145484	NA	NA	1.72403794369495	0.549176026636074	0.0242	0.0211	0.0299	0.0081	0.1497	0.0107	0.0133	0.0526	9e-04	0.1022	0.1164	0.0342	0.0025	0.1113	0.019	0.0087	0.0084	0.0021	0.0013	0.035	0.0195	0.0424	0.0679	0.0196	0.0907	0.0014
22	rs2007804	48948772	1.15	0.0106843226579577	NA	NA	1.47130731349797	0.525870485250927	0.0245	0.0194	0.03	0.0079	0.1491	0.0104	0.0129	0.053	0.001	0.1021	0.1175	0.0339	0.0025	0.1114	0.019	0.0086	0.0083	0.0022	0.0014	0.036	0.0198	0.0421	0.0686	0.02	0.09	0.0015
22	rs76141473	48949588	1.15	0.0106843226579577	NA	NA	1.41508575905873	0.541472894597632	0.0246	0.0194	0.03	0.0079	0.1489	0.0103	0.0128	0.053	0.001	0.1022	0.1178	0.034	0.0025	0.1112	0.019	0.0085	0.0083	0.0022	0.0014	0.0361	0.0198	0.042	0.0686	0.0201	0.09	0.0015
22	rs133454	48954362	1.16	0.00852198573445534	NA	NA	1.23819874902724	0.508180183344133	0.0248	0.0193	0.0299	0.0077	0.1486	0.0101	0.0125	0.0531	0.0011	0.1027	0.1189	0.034	0.0024	0.1105	0.0188	0.0084	0.0083	0.0023	0.0014	0.0362	0.0199	0.0416	0.0687	0.0202	0.0903	0.0016
22	rs17713079	48955855	1.16	0.00852198573445534	NA	NA	1.22486698753164	0.489690167730821	0.0248	0.0193	0.0299	0.0077	0.1486	0.01	0.0124	0.0531	0.0011	0.1029	0.119	0.034	0.0024	0.1104	0.0187	0.0084	0.0082	0.0023	0.0014	0.0362	0.02	0.0415	0.0688	0.0201	0.0903	0.0016
22	rs5767192	48959092	1.17	0.00674752145384042	NA	NA	1.19855594288307	0.468545449525885	0.0249	0.0192	0.0301	0.0076	0.1484	0.01	0.0123	0.0533	0.0011	0.1033	0.1189	0.0341	0.0023	0.1102	0.0187	0.0084	0.0082	0.0023	0.0014	0.0364	0.0201	0.0413	0.0688	0.0199	0.0904	0.0015
22	rs5767195	48965726	1.18	0.00530284828807677	NA	NA	1.2507419030886	0.47421443637772	0.0249	0.0187	0.0299	0.0075	0.1487	0.0099	0.0123	0.0534	0.001	0.1037	0.1191	0.0342	0.0023	0.1101	0.0185	0.0083	0.0081	0.0023	0.0014	0.0365	0.0202	0.0411	0.0689	0.02	0.0906	0.0015
22	rs761793	48968070	1.18	0.00530284828807677	NA	NA	1.30816509552443	0.492281857575945	0.0249	0.0187	0.0298	0.0075	0.1488	0.0097	0.0123	0.0535	0.001	0.1038	0.1193	0.0342	0.0023	0.1102	0.0183	0.0083	0.008	0.0022	0.0014	0.0365	0.0202	0.041	0.069	0.0199	0.0906	0.0015
22	rs74755527	48970145	1.22	0.0018739640844912	NA	NA	1.1560494597236	0.442461577657479	0.0247	0.0175	0.0293	0.0074	0.1489	0.0093	0.0118	0.0539	0.001	0.1043	0.1209	0.034	0.0022	0.1104	0.018	0.008	0.0077	0.0022	0.0014	0.0362	0.0205	0.04	0.0703	0.0196	0.0917	0.0015
22	rs4823544	48974388	1.3	0.000159887287550788	NA	NA	0.549058704809591	0.717695401645562	0.0244	0.0144	0.0281	0.007	0.149	0.0082	0.0095	0.0549	0.0011	0.1055	0.1263	0.0337	0.002	0.1107	0.0176	0.0074	0.0068	0.0022	0.0013	0.0357	0.0217	0.0376	0.0731	0.0194	0.0938	0.0013
22	rs5768744	48974855	1.31	0.000113317573345323	NA	NA	0.501173855624184	0.714858456320074	0.0243	0.0143	0.0278	0.007	0.1491	0.0082	0.0094	0.0549	0.0011	0.1054	0.1268	0.0336	0.002	0.1108	0.0175	0.0075	0.0067	0.0022	0.0013	0.0357	0.0217	0.0375	0.0734	0.0194	0.0939	0.0013
22	rs73173418	48975696	1.32	7.96532069334287e-05	NA	NA	0.467033868930077	0.773275215651489	0.0242	0.0142	0.0277	0.0068	0.1493	0.0081	0.0091	0.0548	0.0011	0.1057	0.1277	0.0333	0.002	0.1107	0.0173	0.0074	0.0066	0.0021	0.0013	0.0357	0.0217	0.0374	0.0739	0.0193	0.094	0.0013
22	rs28777724	48976839	1.34	3.8392307015034e-05	NA	NA	0.303697117865715	0.765085403481395	0.024	0.014	0.0275	0.0067	0.1497	0.0081	0.0087	0.0548	0.0012	0.1061	0.1289	0.0329	0.0019	0.1106	0.0171	0.0073	0.0064	0.0021	0.0013	0.0356	0.0217	0.0372	0.0745	0.0192	0.0941	0.0013
22	rs74339795	48977546	1.34	3.8392307015034e-05	NA	NA	0.346969355351355	0.831117921133743	0.024	0.014	0.0275	0.0066	0.1499	0.008	0.0085	0.0547	0.0012	0.1063	0.1293	0.033	0.0019	0.111	0.0169	0.0073	0.0064	0.0021	0.0013	0.0356	0.0216	0.037	0.0747	0.0185	0.0943	0.0012
22	rs112201415	48982563	1.38	8.07251827140701e-06	NA	NA	0.360771756095794	0.797956309642194	0.0239	0.0136	0.0276	0.0062	0.151	0.0077	0.0076	0.0546	0.0013	0.1061	0.1329	0.033	0.0017	0.1119	0.0162	0.0069	0.0056	0.002	0.0012	0.035	0.0211	0.0359	0.0765	0.0183	0.0942	0.0012
22	rs35883968	48982923	1.38	8.07251827140701e-06	NA	NA	0.361361809081043	0.792457314001056	0.0239	0.0136	0.0276	0.0062	0.151	0.0077	0.0075	0.0546	0.0013	0.1061	0.1331	0.0329	0.0017	0.1119	0.0162	0.0068	0.0056	0.0021	0.0012	0.0349	0.0211	0.0358	0.0766	0.0182	0.0942	0.0012
22	rs28539902	48988885	1.4	3.52062441906776e-06	NA	NA	0.316632404189422	1.0101941461419	0.0235	0.0133	0.0274	0.0056	0.1522	0.0074	0.0065	0.0543	0.0013	0.1064	0.1372	0.0327	0.0014	0.1131	0.0155	0.0063	0.0049	0.0021	0.0011	0.0341	0.0206	0.0346	0.0784	0.0179	0.0941	0.0012
22	rs28658383	48991385	1.41	2.29594071428641e-06	NA	NA	0.276954704119286	1.00827050464493	0.0235	0.0134	0.027	0.0053	0.1528	0.0073	0.0059	0.0543	0.0013	0.1066	0.1391	0.0328	0.0014	0.1136	0.0151	0.0058	0.0046	0.002	0.001	0.0344	0.0202	0.0345	0.0787	0.0175	0.0941	0.0012
22	rs28410969	48993874	1.42	1.48474363927659e-06	NA	NA	0.270325508417904	0.942662988840735	0.0236	0.0135	0.0267	0.005	0.1529	0.0072	0.0055	0.0546	0.0013	0.1067	0.1407	0.0327	0.0013	0.1141	0.0148	0.0055	0.0044	0.0019	9e-04	0.0343	0.0198	0.0343	0.0791	0.0171	0.0943	0.0011
22	rs28669112	48995974	1.42	1.48474363927659e-06	NA	NA	0.234673427695671	0.815729939140369	0.0236	0.0136	0.0265	0.0048	0.1528	0.0071	0.0053	0.0548	0.0013	0.1069	0.1419	0.0326	0.0013	0.1144	0.0146	0.0053	0.0044	0.0019	9e-04	0.0342	0.0195	0.0342	0.0793	0.0168	0.0944	0.0011
22	rs28620960	48997049	1.42	1.48474363927659e-06	NA	NA	0.225399570326386	0.633135586185222	0.0236	0.0137	0.0266	0.0048	0.1527	0.0071	0.0053	0.0548	0.0013	0.1068	0.1425	0.0325	0.0013	0.1146	0.0145	0.0053	0.0043	0.0019	9e-04	0.0341	0.0193	0.0341	0.0795	0.0166	0.0944	0.0011
22	rs77637002	48998731	1.42	1.48474363927659e-06	NA	NA	0.23638188584693	0.647399540577717	0.0236	0.0137	0.0268	0.0047	0.1525	0.0071	0.0052	0.0548	0.0013	0.1067	0.1429	0.0324	0.0013	0.115	0.0144	0.0052	0.0044	0.0019	8e-04	0.034	0.0191	0.0342	0.0796	0.0164	0.0944	0.0012
22	rs28719105	48999909	1.42	1.48474363927659e-06	NA	NA	0.219893907401238	0.531012272562211	0.0235	0.0138	0.0269	0.0047	0.1523	0.0071	0.0052	0.0548	0.0013	0.1067	0.1433	0.0323	0.0013	0.1153	0.0144	0.0052	0.0044	0.0019	8e-04	0.034	0.0188	0.0342	0.0796	0.0163	0.0943	0.0012
22	rs34694572	49004050	1.42	1.48474363927659e-06	NA	NA	0.213452209190493	0.300380292506167	0.0235	0.0139	0.0273	0.0047	0.1514	0.0074	0.0053	0.0546	0.0013	0.1074	0.1442	0.0321	0.0013	0.1159	0.0143	0.0052	0.0044	0.0019	8e-04	0.0337	0.0181	0.0345	0.0799	0.016	0.0937	0.0013
22	rs28373559	49004504	1.42	1.48474363927659e-06	NA	NA	0.218130149214056	0.287617046972119	0.0235	0.0139	0.0273	0.0047	0.1513	0.0073	0.0054	0.0546	0.0014	0.1074	0.1442	0.0321	0.0013	0.1159	0.0143	0.0052	0.0044	0.0019	8e-04	0.0337	0.0181	0.0347	0.0799	0.016	0.0937	0.0014
22	rs28378151	49006523	1.41	2.29594071428641e-06	NA	NA	0.238312095193264	0.253524251043668	0.0233	0.014	0.0276	0.0048	0.15	0.0073	0.0054	0.0544	0.0015	0.1076	0.1438	0.0323	0.0013	0.1165	0.014	0.0052	0.0044	0.0019	8e-04	0.0334	0.0181	0.0353	0.0804	0.0161	0.0931	0.0014
22	rs28583016	49006685	1.41	2.29594071428641e-06	NA	NA	0.246426030724105	0.239426796864417	0.0233	0.014	0.0277	0.0048	0.15	0.0073	0.0053	0.0544	0.0015	0.1077	0.1438	0.0323	0.0013	0.1166	0.014	0.0052	0.0044	0.002	8e-04	0.0334	0.018	0.0353	0.0805	0.0161	0.0931	0.0014
22	rs28512455	49007057	1.41	2.29594071428641e-06	NA	NA	0.238914373593066	0.249807351088719	0.0232	0.014	0.0278	0.0049	0.15	0.0073	0.0053	0.0543	0.0015	0.1077	0.1438	0.0322	0.0013	0.1166	0.014	0.0052	0.0045	0.002	8e-04	0.0333	0.018	0.0354	0.0807	0.0161	0.093	0.0014
22	rs117373929	49009460	1.41	2.29594071428641e-06	NA	NA	0.282160105900319	0.270864990982029	0.0231	0.0139	0.028	0.0048	0.1497	0.0071	0.0053	0.0537	0.0016	0.1081	0.1444	0.0324	0.0013	0.1166	0.0141	0.0051	0.0045	0.002	8e-04	0.033	0.018	0.0361	0.0811	0.016	0.0922	0.0015
22	rs28659872	49009819	1.41	2.29594071428641e-06	NA	NA	0.289229331814518	0.285740545131732	0.0231	0.0138	0.028	0.0047	0.1496	0.007	0.0053	0.0537	0.0016	0.1081	0.1446	0.0324	0.0013	0.1167	0.0141	0.0051	0.0045	0.002	8e-04	0.033	0.018	0.0363	0.0811	0.016	0.0921	0.0015
22	rs28553385	49010580	1.4	3.52062441906776e-06	NA	NA	0.296488862373939	0.243651343463294	0.0231	0.0138	0.0281	0.0047	0.1494	0.0071	0.0053	0.0535	0.0016	0.108	0.1448	0.0325	0.0013	0.1169	0.0141	0.0052	0.0045	0.002	8e-04	0.0328	0.018	0.0364	0.0812	0.0159	0.092	0.0015
22	rs28458278	49011448	1.4	3.52062441906776e-06	NA	NA	0.28357590845063	0.228205386790011	0.0227	0.014	0.0281	0.0046	0.1487	0.0071	0.0054	0.053	0.0017	0.1081	0.1449	0.0326	0.0013	0.1178	0.0141	0.0053	0.0045	0.002	8e-04	0.0326	0.0182	0.0366	0.0811	0.016	0.092	0.0016
22	rs28478619	49012304	1.39	5.35345218654875e-06	NA	NA	0.23229310850238	0.202507155376648	0.0221	0.0141	0.0279	0.0046	0.1472	0.0071	0.0055	0.0529	0.0016	0.1075	0.1456	0.0335	0.0014	0.119	0.0145	0.0053	0.0046	0.0019	8e-04	0.0322	0.0186	0.0364	0.0814	0.0163	0.0911	0.0016
22	rs28449407	49012520	1.39	5.35345218654875e-06	NA	NA	0.232886927700758	0.222011047405546	0.0219	0.0139	0.0279	0.0046	0.147	0.0071	0.0055	0.0529	0.0015	0.1078	0.1461	0.0335	0.0013	0.1193	0.0145	0.0053	0.0046	0.0019	8e-04	0.0322	0.0187	0.0365	0.0814	0.0163	0.0908	0.0015
22	rs28437626	49013430	1.39	5.35345218654875e-06	NA	NA	0.243849868157331	0.23876192736424	0.0217	0.0139	0.0279	0.0044	0.1466	0.0071	0.0054	0.053	0.0014	0.1083	0.1472	0.0335	0.0012	0.1199	0.0143	0.0051	0.0045	0.0018	7e-04	0.0318	0.0187	0.0363	0.0816	0.0162	0.0903	0.0014
22	rs117183345	49014430	1.39	5.35345218654875e-06	NA	NA	0.250163599424979	0.253524251043668	0.0215	0.0138	0.028	0.0043	0.1462	0.0072	0.0054	0.0531	0.0013	0.1086	0.1482	0.0335	0.0012	0.1205	0.0142	0.0049	0.0045	0.0018	7e-04	0.0315	0.0188	0.0361	0.0819	0.0161	0.0898	0.0014
22	rs28478507	49014440	1.39	5.35345218654875e-06	NA	NA	0.248973027932761	0.246107885669138	0.0215	0.0138	0.028	0.0043	0.1462	0.0072	0.0054	0.0531	0.0013	0.1087	0.1483	0.0334	0.0012	0.1205	0.0143	0.0049	0.0045	0.0018	7e-04	0.0315	0.0188	0.0361	0.0819	0.0161	0.0898	0.0014
22	rs28406241	49014565	1.39	5.35345218654875e-06	NA	NA	0.249413617450566	0.237765735486147	0.0214	0.0138	0.028	0.0043	0.146	0.0072	0.0054	0.0529	0.0013	0.1088	0.1483	0.0335	0.0012	0.1204	0.0142	0.0049	0.0045	0.0018	7e-04	0.0314	0.0189	0.0363	0.0819	0.0161	0.0898	0.0014
22	rs17823376	49018761	1.38	8.07251827140701e-06	NA	NA	0.296246945696973	0.245660658319526	0.0205	0.0139	0.0278	0.0041	0.1453	0.0066	0.0054	0.0531	0.0016	0.1095	0.1506	0.0335	0.0012	0.122	0.0137	0.0045	0.0051	0.0017	7e-04	0.0303	0.0192	0.0348	0.0826	0.0157	0.0901	0.0012
22	rs4925424	49020281	1.37	1.20712161961534e-05	NA	NA	0.309213023045484	0.222660463049279	0.0204	0.0139	0.0278	0.0041	0.1452	0.0065	0.0054	0.0532	0.0016	0.1096	0.151	0.0335	0.0012	0.1222	0.0136	0.0045	0.0052	0.0017	8e-04	0.0301	0.0192	0.0345	0.0826	0.0157	0.0902	0.0011
22	rs75524370	49021757	1.37	1.20712161961534e-05	NA	NA	0.331235205687034	0.217482568807667	0.0205	0.0139	0.0278	0.0041	0.1453	0.0064	0.0054	0.053	0.0016	0.1097	0.1513	0.0336	0.0012	0.1224	0.0136	0.0045	0.0052	0.0017	8e-04	0.0299	0.0192	0.0344	0.0827	0.0157	0.0901	0.0011
22	rs6010501	49027559	1.36	1.79005460686832e-05	NA	NA	0.447052945040749	0.241758495810501	0.0208	0.0138	0.0276	0.0041	0.1455	0.0059	0.0056	0.0523	0.0015	0.1101	0.1529	0.0337	0.0011	0.1233	0.0135	0.0044	0.0053	0.0015	9e-04	0.029	0.0192	0.0338	0.0831	0.0156	0.0898	0.001
22	rs6010503	49027661	1.36	1.79005460686832e-05	NA	NA	0.447291849042079	0.233464410079361	0.0208	0.0138	0.0276	0.004	0.1456	0.0059	0.0056	0.0523	0.0015	0.1101	0.153	0.0337	0.0011	0.1233	0.0135	0.0043	0.0053	0.0015	9e-04	0.029	0.0192	0.0338	0.0831	0.0156	0.0897	0.001
22	rs4925412	49027842	1.36	1.79005460686832e-05	NA	NA	0.452803948932822	0.238097650956508	0.0208	0.0138	0.0276	0.004	0.1456	0.0059	0.0055	0.0523	0.0015	0.1102	0.1531	0.0337	0.0011	0.1232	0.0135	0.0043	0.0052	0.0015	9e-04	0.029	0.0192	0.0338	0.0831	0.0156	0.0898	0.001
22	rs5771758	49028180	1.36	1.79005460686832e-05	NA	NA	0.446276940588105	0.239094288042462	0.0208	0.0137	0.0276	0.004	0.1456	0.0058	0.0055	0.0522	0.0015	0.1103	0.1533	0.0337	0.0011	0.1232	0.0136	0.0043	0.0052	0.0015	9e-04	0.029	0.0192	0.0337	0.0832	0.0156	0.0898	0.001
22	rs116849156	49028388	1.36	1.79005460686832e-05	NA	NA	0.447232117157351	0.240980459697896	0.0209	0.0137	0.0276	0.004	0.1456	0.0058	0.0055	0.0522	0.0015	0.1104	0.1533	0.0337	0.0011	0.1232	0.0136	0.0043	0.0052	0.0015	9e-04	0.0289	0.0192	0.0336	0.0832	0.0156	0.0898	0.001
22	rs117604295	49033025	1.35	2.6324588111216e-05	NA	NA	0.457986509033698	0.206930766070822	0.0211	0.0137	0.0274	0.0039	0.1453	0.0056	0.0053	0.0518	0.0015	0.1108	0.1536	0.0334	0.0011	0.1234	0.0135	0.0041	0.0052	0.0015	9e-04	0.0287	0.019	0.0333	0.0852	0.0154	0.0898	9e-04
22	rs1555250	49033207	1.35	2.6324588111216e-05	NA	NA	0.456054739200307	0.205031027814134	0.0211	0.0137	0.0274	0.0039	0.1452	0.0056	0.0053	0.0518	0.0015	0.1108	0.1536	0.0334	0.0011	0.1234	0.0135	0.0041	0.0052	0.0015	9e-04	0.0287	0.019	0.0333	0.0852	0.0154	0.0898	9e-04
22	rs6010534	49033350	1.35	2.6324588111216e-05	NA	NA	0.454909642994521	0.204714973065625	0.0211	0.0137	0.0274	0.0039	0.1452	0.0056	0.0053	0.0518	0.0015	0.1108	0.1536	0.0334	0.0011	0.1234	0.0135	0.0041	0.0052	0.0015	9e-04	0.0288	0.019	0.0333	0.0853	0.0154	0.0898	9e-04
22	rs76500988	49036323	1.35	2.6324588111216e-05	NA	NA	0.452864045138184	0.208412367335258	0.0211	0.0136	0.0273	0.0039	0.1453	0.0055	0.0053	0.0515	0.0015	0.111	0.1537	0.0334	0.0011	0.1235	0.0136	0.004	0.0053	0.0015	9e-04	0.0287	0.019	0.0331	0.0852	0.0155	0.0897	0.001
22	rs761788	49039797	1.35	2.6324588111216e-05	NA	NA	0.455692977506812	0.206930766070822	0.0211	0.0136	0.0272	0.0039	0.1454	0.0055	0.0052	0.0513	0.0015	0.1113	0.1538	0.0334	0.0011	0.1237	0.0136	0.004	0.0054	0.0015	9e-04	0.0287	0.0189	0.033	0.0852	0.0156	0.0896	0.001
22	rs874087	49040666	1.35	2.6324588111216e-05	NA	NA	0.449804129009799	0.204714973065625	0.0211	0.0136	0.0272	0.0039	0.1454	0.0055	0.0052	0.0513	0.0015	0.1113	0.1538	0.0334	0.0011	0.1237	0.0137	0.004	0.0054	0.0015	9e-04	0.0287	0.0189	0.033	0.0852	0.0156	0.0895	0.0011
22	rs117293902	49041016	1.35	2.6324588111216e-05	NA	NA	0.447112665156571	0.201877822249935	0.0211	0.0136	0.0272	0.0039	0.1454	0.0055	0.0052	0.0512	0.0015	0.1113	0.1538	0.0334	0.0011	0.1237	0.0137	0.004	0.0054	0.0015	9e-04	0.0287	0.0189	0.033	0.0851	0.0156	0.0895	0.0011
22	rs761790	49044813	1.35	2.6324588111216e-05	NA	NA	0.436308336626559	0.180777988392903	0.0212	0.0137	0.0272	0.0039	0.1454	0.0054	0.0052	0.0511	0.0016	0.1115	0.1538	0.0334	0.0011	0.1236	0.0137	0.004	0.0054	0.0015	9e-04	0.0286	0.0189	0.0329	0.085	0.0156	0.0894	0.0014
22	rs11704388	49049468	1.34	3.8392307015034e-05	NA	NA	0.438080296138273	0.185341543807636	0.0212	0.0138	0.0267	0.0037	0.145	0.005	0.005	0.0512	0.0016	0.1121	0.1544	0.033	0.001	0.1241	0.0137	0.0036	0.0053	0.0015	9e-04	0.0281	0.0193	0.033	0.0851	0.0158	0.0896	0.0014
22	rs4244606	49053339	1.34	3.8392307015034e-05	NA	NA	0.440507708943543	0.185036094880622	0.0213	0.0138	0.0266	0.0037	0.1449	0.0049	0.005	0.0512	0.0016	0.1123	0.1545	0.0329	0.001	0.1242	0.0138	0.0036	0.0053	0.0015	9e-04	0.028	0.0194	0.0331	0.0851	0.0159	0.0897	0.0014
22	rs55923550	49056207	1.34	3.8392307015034e-05	NA	NA	0.447949158649431	0.188712817630702	0.0212	0.0138	0.0266	0.0037	0.1445	0.0049	0.0049	0.0512	0.0016	0.1123	0.1546	0.0329	0.001	0.1244	0.0138	0.0035	0.0053	0.0015	9e-04	0.0278	0.0194	0.0331	0.0853	0.0159	0.0898	0.0014
22	rs9325973	49058779	1.33	5.55292696466048e-05	NA	NA	0.459377436907234	0.193033348384492	0.0212	0.0138	0.0266	0.0037	0.1443	0.0048	0.0049	0.0512	0.0016	0.1124	0.1547	0.0329	0.001	0.1246	0.0139	0.0035	0.0053	0.0015	9e-04	0.0278	0.0194	0.0332	0.0853	0.0159	0.0899	0.0014
22	rs75243007	49059651	1.33	5.55292696466048e-05	NA	NA	0.451602846521628	0.192104727748342	0.0212	0.0138	0.0266	0.0036	0.1442	0.0048	0.0049	0.0512	0.0016	0.1124	0.1548	0.0329	0.001	0.1245	0.0139	0.0035	0.0052	0.0015	9e-04	0.0278	0.0194	0.0332	0.0853	0.0159	0.09	0.0014
22	rs4925429	49059945	1.33	5.55292696466048e-05	NA	NA	0.450523193057111	0.19499874107946	0.0212	0.0138	0.0266	0.0036	0.1442	0.0048	0.0049	0.0511	0.0016	0.1124	0.1548	0.0329	0.001	0.1245	0.0139	0.0035	0.0052	0.0015	9e-04	0.0278	0.0195	0.0332	0.0853	0.0159	0.09	0.0014
22	rs11913043	49062010	1.33	5.55292696466048e-05	NA	NA	0.454187151183845	0.19988926986268	0.0211	0.0138	0.0265	0.0036	0.1438	0.0048	0.0048	0.0511	0.0017	0.1125	0.1551	0.0331	0.001	0.1245	0.0139	0.0034	0.0052	0.0016	9e-04	0.0279	0.0196	0.0331	0.0852	0.016	0.0902	0.0013
22	rs9628595	49065386	1.33	5.55292696466048e-05	NA	NA	0.45949848466325	0.158753877071578	0.021	0.0145	0.0265	0.0035	0.1427	0.0046	0.0048	0.0518	0.0017	0.1124	0.1553	0.0332	0.001	0.125	0.0137	0.0033	0.0052	0.0017	8e-04	0.028	0.0198	0.0331	0.0851	0.0155	0.09	0.0013
22	rs73175134	49065704	1.33	5.55292696466048e-05	NA	NA	0.4630156503968	0.164190091256066	0.021	0.0145	0.0265	0.0035	0.1428	0.0046	0.0048	0.0519	0.0017	0.1125	0.1553	0.0334	0.001	0.125	0.0137	0.0033	0.0051	0.0017	8e-04	0.028	0.0198	0.0331	0.0847	0.0155	0.0899	0.0013
22	rs16999684	49066878	1.33	5.55292696466048e-05	NA	NA	0.465570738901296	0.161755220868962	0.021	0.0145	0.0264	0.0035	0.1428	0.0046	0.0048	0.0521	0.0017	0.1127	0.1553	0.0334	0.001	0.1252	0.0137	0.0032	0.0051	0.0017	8e-04	0.0279	0.0199	0.0331	0.0847	0.0153	0.0898	0.0013
22	rs1884348	49067777	1.33	5.55292696466048e-05	NA	NA	0.4578656563162	0.162046727378136	0.021	0.0145	0.0264	0.0034	0.1428	0.0046	0.0047	0.0521	0.0017	0.1127	0.1553	0.0334	0.001	0.1252	0.0137	0.0032	0.0051	0.0017	8e-04	0.0279	0.0199	0.0331	0.0846	0.0153	0.0898	0.0013
22	rs58577646	49072727	1.32	7.96532069334287e-05	NA	NA	0.369077449298295	0.178360128274988	0.0205	0.0146	0.0256	0.0031	0.1425	0.0051	0.0046	0.0526	0.0017	0.1141	0.1556	0.0335	0.0011	0.1258	0.0136	0.0029	0.0053	0.0017	8e-04	0.0275	0.0199	0.0326	0.0837	0.0154	0.0903	0.0014
22	rs132220	49076564	1.32	7.96532069334287e-05	NA	NA	0.366532337752871	0.186360950243274	0.0203	0.0147	0.0254	0.003	0.1426	0.0053	0.0045	0.0529	0.0017	0.1149	0.1559	0.0334	0.0011	0.1263	0.0135	0.0027	0.0054	0.0017	8e-04	0.0273	0.0199	0.0324	0.0831	0.0154	0.0903	0.0014
22	rs56931183	49077113	1.32	7.96532069334287e-05	NA	NA	0.370054555805225	0.18513789203775	0.0203	0.0147	0.0253	0.0029	0.1425	0.0054	0.0045	0.053	0.0017	0.1152	0.1557	0.0334	0.0011	0.1265	0.0135	0.0027	0.0054	0.0017	7e-04	0.0272	0.0199	0.0322	0.083	0.0154	0.0902	0.0014
22	rs7511071	49077114	1.32	7.96532069334287e-05	NA	NA	0.370217535129089	0.180777988392903	0.0203	0.0147	0.0253	0.0029	0.1425	0.0054	0.0045	0.053	0.0017	0.1152	0.1557	0.0333	0.0011	0.1265	0.0135	0.0027	0.0054	0.0017	7e-04	0.0272	0.02	0.0322	0.083	0.0154	0.0902	0.0014
22	rs130105	49080367	1.31	0.000113317573345323	NA	NA	0.316381929845692	0.198845319840853	0.0199	0.0147	0.0253	0.003	0.1425	0.0057	0.0047	0.0531	0.0016	0.1162	0.1554	0.033	0.0012	0.1264	0.0135	0.0028	0.0055	0.0016	7e-04	0.0271	0.02	0.0315	0.082	0.0157	0.0909	0.0015
22	rs78014641	49081520	1.31	0.000113317573345323	NA	NA	0.311344672828524	0.201458631404874	0.0199	0.0147	0.0255	0.003	0.1424	0.0058	0.0047	0.0531	0.0016	0.1162	0.1554	0.033	0.0012	0.1263	0.0134	0.0029	0.0055	0.0016	8e-04	0.0271	0.02	0.0315	0.0819	0.0157	0.0909	0.0015
22	rs5771958	49086215	1.29	0.000223750601493915	NA	NA	0.251755868316807	0.289967923990191	0.0193	0.0146	0.0251	0.0032	0.1442	0.0066	0.0044	0.0532	0.0013	0.1177	0.1574	0.0325	0.0016	0.1257	0.0134	0.0029	0.0054	0.0016	8e-04	0.0275	0.019	0.0316	0.0785	0.016	0.0905	0.0018
22	rs77043864	49086346	1.29	0.000223750601493915	NA	NA	0.25268724547715	0.289497283324238	0.0193	0.0146	0.0251	0.0032	0.1442	0.0066	0.0044	0.0532	0.0013	0.1177	0.1574	0.0325	0.0016	0.1257	0.0134	0.0029	0.0054	0.0016	8e-04	0.0275	0.019	0.0316	0.0785	0.016	0.0905	0.0018
22	rs7288241	49086481	1.29	0.000223750601493915	NA	NA	0.251091750829314	0.28832169885623	0.0193	0.0146	0.0251	0.0032	0.1442	0.0066	0.0044	0.0532	0.0013	0.1177	0.1574	0.0325	0.0016	0.1256	0.0134	0.0029	0.0054	0.0016	8e-04	0.0275	0.019	0.0316	0.0785	0.016	0.0905	0.0018
22	rs62224994	49087185	1.29	0.000223750601493915	NA	NA	0.247214940328024	0.287030238199021	0.0192	0.0146	0.0251	0.0032	0.1442	0.0066	0.0044	0.0533	0.0013	0.1177	0.1574	0.0324	0.0016	0.1257	0.0134	0.0029	0.0054	0.0016	8e-04	0.0275	0.019	0.0316	0.0784	0.016	0.0905	0.0018
22	rs73175164	49091922	1.28	0.000310570466420906	NA	NA	0.278965029840371	0.278388442716817	0.0189	0.0146	0.025	0.0034	0.1448	0.007	0.0045	0.0541	0.0013	0.1171	0.1569	0.0318	0.0017	0.1268	0.0133	0.003	0.0055	0.0016	8e-04	0.0276	0.0189	0.0317	0.0779	0.0159	0.0896	0.0019
22	rs130121	49095071	1.28	0.000310570466420906	NA	NA	0.323282574589704	0.277342949892001	0.0188	0.0147	0.025	0.0035	0.1449	0.0073	0.0046	0.0545	0.0012	0.1167	0.157	0.0316	0.0017	0.1272	0.0133	0.0031	0.0055	0.0017	9e-04	0.0273	0.019	0.0316	0.0773	0.0159	0.0892	0.0021
22	rs4925446	49099888	1.27	0.000427577773783663	NA	NA	0.339964286784274	0.270980253387038	0.0185	0.0148	0.0249	0.0036	0.1455	0.0076	0.0046	0.0545	0.0016	0.117	0.1567	0.0311	0.0017	0.1274	0.0137	0.0033	0.0055	0.0017	0.001	0.0271	0.0189	0.0316	0.0765	0.0161	0.0883	0.0024
22	rs130142	49103015	1.27	0.000427577773783663	NA	NA	0.32765423019948	0.237655130025617	0.0184	0.0149	0.0248	0.0034	0.1455	0.0077	0.0044	0.0548	0.0016	0.1174	0.1567	0.0309	0.0018	0.1275	0.0137	0.0033	0.0049	0.0018	0.001	0.0272	0.0197	0.0315	0.0759	0.0161	0.0881	0.0026
22	rs13053426	49106683	1.26	0.000583907393870933	NA	NA	0.333702463030232	0.235556771106777	0.0184	0.0149	0.0247	0.0034	0.1456	0.0077	0.0044	0.0548	0.0016	0.1175	0.1567	0.0309	0.0018	0.1274	0.0137	0.0033	0.0049	0.0018	0.001	0.0273	0.0198	0.0314	0.0758	0.0161	0.0881	0.0026
22	rs55739335	49107108	1.26	0.000583907393870933	NA	NA	0.319092564456355	0.22864215522869	0.0187	0.0149	0.0247	0.0034	0.1456	0.0077	0.0044	0.0547	0.0016	0.1175	0.1566	0.0309	0.0018	0.1275	0.0137	0.0034	0.0049	0.0018	0.001	0.0272	0.0198	0.0314	0.0756	0.0161	0.0881	0.0026
22	rs4989008	49107173	1.26	0.000583907393870933	NA	NA	0.32131020591001	0.229844663708658	0.0187	0.0149	0.0247	0.0034	0.1456	0.0077	0.0044	0.0547	0.0016	0.1175	0.1566	0.0309	0.0018	0.1276	0.0137	0.0034	0.0049	0.0018	0.001	0.0272	0.0198	0.0314	0.0756	0.0161	0.088	0.0026
22	rs77087614	49118535	1.25	0.000790975992185721	NA	NA	0.301495697968278	0.226025617523983	0.018	0.0153	0.0244	0.0037	0.1468	0.0081	0.0045	0.0542	0.0019	0.1181	0.1562	0.0301	0.0019	0.1274	0.0137	0.0036	0.0049	0.002	0.0014	0.027	0.0198	0.0313	0.0751	0.0164	0.0872	0.0028
22	rs130192	49118657	1.25	0.000790975992185721	NA	NA	0.299886719202155	0.224069653087461	0.018	0.0153	0.0244	0.0037	0.1468	0.0082	0.0045	0.0542	0.0019	0.1181	0.1562	0.0301	0.0019	0.1273	0.0137	0.0036	0.0049	0.002	0.0014	0.027	0.0198	0.0313	0.075	0.0164	0.0872	0.0028
22	rs59983419	49121062	1.25	0.000790975992185721	NA	NA	0.301349238448079	0.225155616494644	0.018	0.0153	0.0244	0.0037	0.1468	0.0082	0.0045	0.0542	0.0019	0.1181	0.1562	0.0301	0.0019	0.1272	0.0137	0.0036	0.0049	0.002	0.0014	0.027	0.0198	0.0313	0.075	0.0164	0.0871	0.0028
22	rs6010493	49121611	1.25	0.000790975992185721	NA	NA	0.295811760377835	0.225808014902499	0.018	0.0153	0.0244	0.0037	0.1468	0.0082	0.0045	0.0542	0.0019	0.1181	0.1562	0.0301	0.0019	0.1273	0.0137	0.0036	0.0049	0.0021	0.0014	0.027	0.0198	0.0313	0.075	0.0165	0.0871	0.0028
22	rs13058052	49128427	1.25	0.000790975992185721	NA	NA	0.296973010799114	0.222443922311406	0.018	0.0154	0.0244	0.0037	0.1468	0.0082	0.0045	0.0542	0.0019	0.1181	0.1564	0.03	0.0019	0.1272	0.0137	0.0036	0.0049	0.0021	0.0014	0.027	0.0199	0.0314	0.0747	0.0165	0.0869	0.0028
22	rs4925390	49129242	1.25	0.000790975992185721	NA	NA	0.296634062793717	0.222119240298046	0.018	0.0154	0.0244	0.0037	0.1469	0.0082	0.0045	0.0542	0.0019	0.1181	0.1565	0.03	0.0019	0.1271	0.0138	0.0036	0.0049	0.0021	0.0014	0.027	0.0199	0.0314	0.0747	0.0165	0.0868	0.0028
22	rs6010513	49134478	1.25	0.000790975992185721	NA	NA	0.275277657781996	0.211279633482853	0.0179	0.0155	0.0243	0.0038	0.1471	0.0083	0.0045	0.0543	0.002	0.1179	0.1564	0.0296	0.002	0.1271	0.0137	0.0036	0.0049	0.0021	0.0015	0.0271	0.0199	0.0312	0.0746	0.0166	0.0869	0.0028
22	rs11913782	49136313	1.25	0.000790975992185721	NA	NA	0.278262865144063	0.215444059008505	0.0178	0.0155	0.0245	0.0038	0.1471	0.0083	0.0045	0.0543	0.002	0.1178	0.1563	0.0296	0.002	0.127	0.0138	0.0037	0.005	0.0021	0.0015	0.0271	0.0199	0.0312	0.0744	0.0167	0.0869	0.0028
22	rs36041107	49144990	1.24	0.00106289819186779	NA	NA	0.309064591635633	0.219742984921617	0.0173	0.0156	0.0244	0.0039	0.1474	0.0085	0.0044	0.0545	0.0024	0.1178	0.1569	0.0292	0.0021	0.1264	0.014	0.0037	0.005	0.0022	0.0016	0.0267	0.0198	0.0311	0.0743	0.017	0.0864	0.0028
22	rs7286059	49145128	1.24	0.00106289819186779	NA	NA	0.309906200340854	0.219742984921617	0.0173	0.0156	0.0244	0.0039	0.1474	0.0085	0.0044	0.0545	0.0024	0.1178	0.1569	0.0292	0.0022	0.1264	0.014	0.0037	0.005	0.0022	0.0016	0.0267	0.0198	0.0311	0.0743	0.017	0.0864	0.0028
22	rs117229848	49146379	1.24	0.00106289819186779	NA	NA	0.313882918855307	0.206825072014363	0.0173	0.0157	0.0244	0.0039	0.1476	0.0085	0.0044	0.0545	0.0025	0.1178	0.1567	0.0292	0.0022	0.1263	0.014	0.0038	0.005	0.0022	0.0016	0.0267	0.0199	0.0312	0.0742	0.017	0.0861	0.0028
22	rs75154671	49150068	1.24	0.00106289819186779	NA	NA	0.312090088657585	0.199262679447104	0.0173	0.0158	0.0243	0.0039	0.1478	0.0086	0.0044	0.0543	0.0026	0.1179	0.1566	0.0291	0.0023	0.1261	0.014	0.0038	0.005	0.0022	0.0016	0.0268	0.0199	0.0313	0.0742	0.0171	0.0858	0.0027
22	rs117492155	49150324	1.24	0.00106289819186779	NA	NA	0.315431077680907	0.200411932867976	0.0173	0.0158	0.0243	0.0039	0.1478	0.0086	0.0044	0.0543	0.0027	0.1179	0.1566	0.0291	0.0023	0.1261	0.014	0.0038	0.005	0.0022	0.0016	0.0268	0.0199	0.0313	0.0742	0.0172	0.0858	0.0027
22	rs77109544	49153809	1.24	0.00106289819186779	NA	NA	0.332159309463803	0.187484501240129	0.0172	0.0159	0.0242	0.004	0.148	0.0087	0.0044	0.0542	0.0028	0.1178	0.1564	0.029	0.0024	0.1259	0.0138	0.0039	0.005	0.0023	0.0017	0.0269	0.0199	0.0314	0.074	0.0173	0.0856	0.0028
22	rs4925414	49156238	1.23	0.00141693484240752	NA	NA	0.369023204285926	0.188712817630702	0.0172	0.0159	0.0241	0.004	0.1481	0.0087	0.0044	0.0542	0.0029	0.1178	0.1563	0.029	0.0024	0.1258	0.0138	0.004	0.0051	0.0023	0.0017	0.0268	0.0199	0.0315	0.0739	0.0174	0.0854	0.0028
22	rs8142059	49157487	1.23	0.00141693484240752	NA	NA	0.380724286485517	0.186258923627492	0.0172	0.0159	0.0241	0.004	0.1481	0.0088	0.0044	0.0541	0.0029	0.1177	0.1563	0.029	0.0024	0.1258	0.0138	0.004	0.0051	0.0023	0.0017	0.0268	0.0199	0.0315	0.0738	0.0174	0.0853	0.0028
22	rs77756067	49158148	1.23	0.00141693484240752	NA	NA	0.38309785204637	0.186871369457238	0.0172	0.0159	0.0241	0.004	0.1481	0.0088	0.0044	0.0541	0.003	0.1178	0.1563	0.029	0.0024	0.1258	0.0138	0.004	0.0051	0.0023	0.0017	0.0268	0.0199	0.0315	0.0738	0.0174	0.0853	0.0028
22	rs16999860	49168308	1.23	0.00141693484240752	NA	NA	0.459982831645833	0.186565060719387	0.0171	0.016	0.024	0.0041	0.1484	0.0089	0.0044	0.0537	0.0031	0.1178	0.1564	0.0288	0.0025	0.1257	0.0138	0.0042	0.0051	0.0023	0.0017	0.0268	0.0198	0.0314	0.0737	0.0175	0.0852	0.0028
22	rs75968298	49171081	1.23	0.00141693484240752	NA	NA	0.572764951799743	0.187075670563443	0.017	0.016	0.024	0.0041	0.1485	0.0089	0.0043	0.0535	0.0033	0.1179	0.1564	0.0286	0.0027	0.1256	0.0139	0.0044	0.0051	0.0023	0.0018	0.0268	0.0199	0.0313	0.0736	0.0176	0.085	0.0028
22	rs131016	49171558	1.23	0.00141693484240752	NA	NA	0.601401825153884	0.189738499501101	0.017	0.016	0.024	0.0042	0.1486	0.0089	0.0043	0.0534	0.0034	0.1179	0.1564	0.0286	0.0027	0.1256	0.0139	0.0044	0.0051	0.0023	0.0018	0.0268	0.0199	0.0313	0.0736	0.0176	0.085	0.0028
22	rs5771822	49173434	1.23	0.00141693484240752	NA	NA	0.573774102638202	0.186973510486135	0.017	0.016	0.024	0.0042	0.1486	0.009	0.0043	0.0534	0.0034	0.1179	0.1563	0.0286	0.0027	0.1255	0.0139	0.0044	0.0052	0.0024	0.0018	0.0268	0.0199	0.0312	0.0735	0.0176	0.085	0.0028
22	rs8139919	49175818	1.22	0.0018739640844912	NA	NA	0.663688552700406	0.264434661671092	0.0164	0.016	0.023	0.0051	0.1489	0.01	0.0053	0.0536	0.0037	0.1182	0.1526	0.0279	0.0037	0.125	0.0145	0.0051	0.006	0.0025	0.0019	0.0269	0.0193	0.0311	0.0711	0.0181	0.0865	0.0027
22	rs6010527	49176220	1.21	0.00245896276483189	NA	NA	0.499533792184551	0.322138494996143	0.0161	0.0163	0.0234	0.0055	0.15	0.0104	0.0058	0.0536	0.0036	0.1173	0.1503	0.0276	0.0039	0.1248	0.0146	0.0054	0.0063	0.0025	0.0019	0.0269	0.0192	0.031	0.0705	0.0183	0.0872	0.0026
22	rs79806349	49178339	1.2	0.00320148280547221	NA	NA	0.550114053403893	0.424900941418479	0.0153	0.018	0.0227	0.0066	0.15	0.0112	0.006	0.0548	0.0032	0.1157	0.1476	0.0288	0.004	0.1243	0.0145	0.0057	0.0071	0.0024	0.0018	0.0272	0.0191	0.0309	0.0681	0.019	0.0886	0.0019
22	rs78444	49178942	1.2	0.00320148280547221	NA	NA	0.579643505541556	0.430557571848859	0.0153	0.0181	0.0227	0.0066	0.1501	0.0113	0.006	0.0548	0.0032	0.1155	0.1475	0.0288	0.004	0.1244	0.0145	0.0058	0.0072	0.0024	0.0018	0.0272	0.0191	0.0309	0.0681	0.019	0.0887	0.0019
22	rs2337497	49179546	1.2	0.00320148280547221	NA	NA	0.628083590905988	0.4314803187659	0.0153	0.0182	0.0227	0.0067	0.1499	0.0113	0.006	0.0548	0.0031	0.1153	0.1474	0.0288	0.004	0.1246	0.0145	0.0058	0.0073	0.0024	0.0019	0.0273	0.019	0.0309	0.068	0.019	0.0887	0.0018
22	rs117567961	49179673	1.2	0.00320148280547221	NA	NA	0.617319211675488	0.433063402151992	0.0153	0.0182	0.0227	0.0067	0.1499	0.0114	0.0061	0.0548	0.0031	0.1152	0.1474	0.0288	0.004	0.1246	0.0145	0.0058	0.0073	0.0024	0.0019	0.0273	0.0191	0.0309	0.068	0.0191	0.0888	0.0018
22	rs131032	49180915	1.19	0.00413610465934531	NA	NA	0.633356794272025	0.449778600898753	0.0156	0.0182	0.0227	0.0069	0.1494	0.0115	0.0064	0.055	0.0031	0.1142	0.1473	0.0289	0.004	0.1246	0.0142	0.0059	0.0075	0.0025	0.0019	0.0275	0.0192	0.031	0.0676	0.0193	0.089	0.0018
22	rs6010475	49181676	1.19	0.00413610465934531	NA	NA	0.618851758034571	0.450311986356256	0.0156	0.0182	0.0227	0.0069	0.1495	0.0115	0.0064	0.0551	0.0031	0.1139	0.1472	0.0288	0.004	0.1244	0.0142	0.006	0.0076	0.0025	0.0018	0.0276	0.0192	0.0309	0.0675	0.0192	0.0893	0.0017
22	rs8136077	49181804	1.19	0.00413610465934531	NA	NA	0.598172738006411	0.453515801679758	0.0156	0.0182	0.0227	0.0069	0.1495	0.0115	0.0065	0.0551	0.003	0.1138	0.1471	0.0288	0.004	0.1244	0.0142	0.006	0.0076	0.0025	0.0018	0.0276	0.0192	0.0309	0.0675	0.0192	0.0894	0.0017
22	rs78926299	49186345	1.19	0.00413610465934531	NA	NA	0.226317607578263	0.520464354474043	0.0154	0.018	0.0228	0.0074	0.1485	0.0119	0.007	0.0555	0.0022	0.1125	0.1464	0.0286	0.0038	0.1235	0.0143	0.0063	0.008	0.0028	0.0016	0.0283	0.0194	0.0306	0.0681	0.0195	0.0909	0.0016
22	rs11703592	49186616	1.19	0.00413610465934531	NA	NA	0.225900060217196	0.5301776208522	0.0154	0.018	0.0227	0.0074	0.1485	0.012	0.007	0.0556	0.0022	0.1125	0.1464	0.0286	0.0038	0.1234	0.0142	0.0063	0.0081	0.0028	0.0016	0.0283	0.0194	0.0306	0.0681	0.0195	0.0909	0.0016
22	rs131038	49187263	1.19	0.00413610465934531	NA	NA	0.211114496703811	0.549035730268748	0.0153	0.018	0.0227	0.0074	0.1485	0.012	0.007	0.0556	0.0021	0.1122	0.1461	0.0285	0.0038	0.1233	0.0142	0.0064	0.0081	0.0028	0.0015	0.0284	0.0195	0.0307	0.0681	0.0196	0.091	0.0016
22	rs8139119	49189650	1.19	0.00413610465934531	NA	NA	0.193011111973003	0.637494245936167	0.0152	0.0178	0.0226	0.0077	0.1483	0.0122	0.0073	0.0558	0.0016	0.1114	0.1456	0.0284	0.0036	0.1228	0.0144	0.0067	0.0085	0.0028	0.0013	0.0287	0.0197	0.031	0.0683	0.0201	0.0916	0.0016
22	rs117458295	49191060	1.19	0.00413610465934531	NA	NA	0.199877012251919	0.665405571192304	0.0152	0.0176	0.0226	0.0078	0.1484	0.0122	0.0074	0.0557	0.0016	0.1112	0.1456	0.0283	0.0036	0.1226	0.0144	0.0067	0.0086	0.0027	0.0013	0.0289	0.0197	0.0311	0.068	0.0201	0.0917	0.0016
22	rs9617452	49192464	1.19	0.00413610465934531	NA	NA	0.199954933708169	0.684706147722766	0.0152	0.0176	0.0225	0.0078	0.1487	0.0122	0.0074	0.0556	0.0016	0.1111	0.1454	0.0282	0.0036	0.1225	0.0144	0.0067	0.0087	0.0027	0.0013	0.029	0.0198	0.0313	0.0678	0.0201	0.0918	0.0016
22	rs79009754	49193763	1.19	0.00413610465934531	NA	NA	0.213937682216412	0.715754063776738	0.0151	0.0175	0.0225	0.0078	0.1489	0.0122	0.0074	0.0556	0.0015	0.1111	0.1455	0.0283	0.0035	0.1225	0.0144	0.0067	0.0087	0.0027	0.0012	0.029	0.0198	0.0313	0.0678	0.0201	0.0919	0.0015
22	rs2337499	49195080	1.19	0.00413610465934531	NA	NA	0.216578099394901	0.742285402820429	0.0151	0.0174	0.0225	0.0079	0.1492	0.0122	0.0075	0.0555	0.0015	0.1109	0.1453	0.0283	0.0035	0.1223	0.0145	0.0068	0.0088	0.0027	0.0012	0.0291	0.0198	0.0312	0.0677	0.0201	0.0921	0.0015
22	rs9617464	49201704	1.19	0.00413610465934531	NA	NA	0.223445274512649	0.782549199341668	0.0151	0.0172	0.0226	0.0081	0.1499	0.0124	0.0078	0.0553	0.0016	0.11	0.1447	0.0284	0.0035	0.1217	0.0147	0.0069	0.0091	0.0029	0.0013	0.0291	0.0198	0.0313	0.0677	0.02	0.0919	0.0015
22	rs62225979	49202344	1.19	0.00413610465934531	NA	NA	0.195118004122875	0.820801291799713	0.0151	0.0171	0.023	0.0082	0.1502	0.0126	0.0081	0.0553	0.0016	0.1093	0.1437	0.0283	0.0036	0.12	0.0153	0.0073	0.0093	0.003	0.0014	0.0291	0.0198	0.0313	0.0672	0.0206	0.0923	0.0016
22	rs9617465	49202800	1.18	0.00530284828807677	NA	NA	0.156337605537713	0.849817249439167	0.0152	0.0171	0.0235	0.0083	0.1506	0.0128	0.0084	0.0553	0.0017	0.1083	0.1425	0.0282	0.0037	0.1184	0.016	0.0078	0.0095	0.0032	0.0015	0.0291	0.0199	0.0314	0.0666	0.0212	0.0925	0.0018
22	rs62225981	49203076	1.18	0.00530284828807677	NA	NA	0.13370421344643	0.85260633064038	0.0152	0.0169	0.0235	0.0083	0.1505	0.0129	0.0086	0.0555	0.0017	0.108	0.1418	0.0281	0.0037	0.1176	0.0164	0.0081	0.0095	0.0033	0.0017	0.0291	0.0199	0.0312	0.0665	0.0214	0.0928	0.0019
22	rs34353439	49203159	1.18	0.00530284828807677	NA	NA	0.13793061438582	0.864714092422642	0.0153	0.0168	0.0235	0.0083	0.1505	0.013	0.0086	0.0555	0.0017	0.1079	0.1416	0.028	0.0037	0.1175	0.0165	0.0081	0.0096	0.0033	0.0017	0.0291	0.0199	0.0312	0.0665	0.0215	0.0928	0.0019
22	rs9628491	49203354	1.18	0.00530284828807677	NA	NA	0.159191385698727	0.901872286669839	0.0153	0.0167	0.0235	0.0083	0.1504	0.0131	0.0088	0.0555	0.0017	0.1077	0.1411	0.028	0.0036	0.1174	0.0168	0.0083	0.0096	0.0033	0.0019	0.029	0.0199	0.0313	0.0664	0.0217	0.093	0.0018
22	rs9617400	49204012	1.18	0.00530284828807677	NA	NA	0.157149871051065	0.89278768401566	0.0154	0.0163	0.0234	0.0085	0.1505	0.0132	0.009	0.0555	0.0017	0.1073	0.1404	0.0279	0.0036	0.1164	0.0172	0.0084	0.0097	0.0033	0.0022	0.029	0.0212	0.0313	0.066	0.0218	0.093	0.002
22	rs11702916	49204866	1.18	0.00530284828807677	NA	NA	0.153480770434559	0.873428432546776	0.0155	0.0164	0.0233	0.0086	0.1506	0.0132	0.0091	0.0555	0.0017	0.1067	0.1386	0.0276	0.0036	0.1162	0.0177	0.0086	0.0097	0.0033	0.0025	0.0289	0.0213	0.0315	0.0662	0.0222	0.0934	0.0021
22	rs12170664	49207381	1.17	0.00674752145384042	NA	NA	0.198710260745389	0.860829568802289	0.0158	0.0164	0.0232	0.0085	0.1508	0.0135	0.0094	0.0559	0.0019	0.1075	0.1358	0.0278	0.0036	0.1152	0.0183	0.0089	0.0098	0.0033	0.0029	0.0285	0.021	0.0318	0.0662	0.0226	0.0934	0.0022
22	rs73179513	49208132	1.17	0.00674752145384042	NA	NA	0.199098746581945	0.856328042244188	0.0158	0.0164	0.0232	0.0085	0.1508	0.0135	0.0094	0.0559	0.0019	0.1075	0.1357	0.0278	0.0036	0.1152	0.0183	0.0089	0.0098	0.0033	0.0029	0.0285	0.021	0.0318	0.0662	0.0226	0.0935	0.0022
22	rs9617470	49210125	1.17	0.00674752145384042	NA	NA	0.204424969933426	0.850746732946416	0.0158	0.0164	0.0232	0.0085	0.1508	0.0135	0.0094	0.0559	0.0019	0.1075	0.1355	0.0278	0.0036	0.1151	0.0183	0.0089	0.0098	0.0033	0.003	0.0285	0.021	0.0318	0.0662	0.0226	0.0936	0.0022
22	rs11204481	49214655	1.17	0.00674752145384042	NA	NA	0.204070035072173	0.837444346133973	0.0159	0.0164	0.0231	0.0085	0.1509	0.0135	0.0095	0.0561	0.0019	0.1073	0.1347	0.0279	0.0036	0.115	0.0184	0.0089	0.0098	0.0033	0.003	0.0284	0.0209	0.0319	0.0663	0.0226	0.094	0.0023
22	rs77562022	49218868	1.17	0.00674752145384042	NA	NA	0.217843778514376	0.827881445981671	0.0159	0.0164	0.0231	0.0084	0.1508	0.0135	0.0095	0.0563	0.0019	0.107	0.1346	0.0282	0.0037	0.1146	0.0184	0.0089	0.0098	0.0033	0.0031	0.0283	0.0208	0.0319	0.0663	0.0227	0.0941	0.0023
22	rs6587316	49223296	1.17	0.00674752145384042	NA	NA	0.236339090833451	0.833431304601539	0.016	0.0164	0.023	0.0084	0.1507	0.0135	0.0095	0.0564	0.0019	0.1068	0.1345	0.0284	0.0037	0.1144	0.0185	0.009	0.0098	0.0033	0.0032	0.0282	0.0207	0.0319	0.0663	0.0229	0.0943	0.0024
22	rs73179534	49223683	1.17	0.00674752145384042	NA	NA	0.23638188584693	0.845327718019323	0.0159	0.0164	0.023	0.0085	0.1507	0.0135	0.0095	0.0564	0.0019	0.1068	0.1345	0.0284	0.0037	0.1143	0.0185	0.009	0.0098	0.0033	0.0032	0.0283	0.0207	0.0319	0.0663	0.0228	0.0943	0.0024
22	rs73427833	49229027	1.17	0.00674752145384042	NA	NA	0.278122546396688	0.835900392712473	0.0157	0.0164	0.023	0.0085	0.1503	0.0136	0.0096	0.0566	0.0019	0.1062	0.1341	0.0288	0.0037	0.1138	0.0187	0.0089	0.0099	0.0033	0.0032	0.0284	0.0208	0.0318	0.0665	0.0232	0.0948	0.0024
22	rs79264393	49230481	1.17	0.00674752145384042	NA	NA	0.294460027480629	0.834511343039873	0.0157	0.0164	0.0229	0.0084	0.1501	0.0137	0.0096	0.0566	0.0019	0.1061	0.1341	0.0289	0.0036	0.1136	0.0187	0.0089	0.0099	0.0033	0.0032	0.0285	0.0208	0.0318	0.0666	0.0233	0.0948	0.0024
22	rs28375551	49241664	1.16	0.00852198573445534	NA	NA	0.360342937326237	0.731767325674994	0.0158	0.0164	0.0234	0.0081	0.1488	0.0135	0.0099	0.0572	0.0022	0.1043	0.1312	0.0296	0.0034	0.1129	0.0206	0.0092	0.0097	0.0034	0.0037	0.0278	0.0207	0.0318	0.0673	0.0251	0.0953	0.0026
22	rs117139131	49251430	1.15	0.0106843226579577	NA	NA	0.559921190766633	0.691809331261264	0.0159	0.0163	0.0237	0.0078	0.1476	0.0138	0.0103	0.0585	0.0024	0.1024	0.1282	0.0299	0.0032	0.1123	0.0221	0.0095	0.0099	0.0034	0.004	0.0273	0.0207	0.0319	0.0677	0.0266	0.0954	0.0028
22	rs28485591	49254512	1.14	0.0132988856882812	NA	NA	0.653863785529508	0.673199052256492	0.0159	0.0163	0.0238	0.0078	0.1473	0.0139	0.0104	0.0589	0.0025	0.1019	0.1274	0.03	0.0032	0.112	0.0226	0.0096	0.01	0.0034	0.0041	0.0272	0.0207	0.032	0.0679	0.027	0.0955	0.0028
22	rs28544482	49257587	1.13	0.0164362283145484	NA	NA	0.576266883495424	0.629363737668811	0.0159	0.0167	0.0237	0.0077	0.1472	0.0136	0.0103	0.0596	0.0026	0.1007	0.1257	0.0305	0.0031	0.1118	0.0235	0.0097	0.0101	0.0034	0.0041	0.0271	0.0207	0.0323	0.0678	0.0276	0.0954	0.0029
22	rs28675811	49261106	1.11	0.0245911388883176	NA	NA	0.302521971094808	0.524344261703423	0.0163	0.0173	0.0235	0.0077	0.1488	0.0132	0.0103	0.0618	0.0027	0.0984	0.1238	0.0307	0.0028	0.1105	0.0246	0.0099	0.0102	0.0033	0.0038	0.0267	0.0207	0.0322	0.0689	0.0281	0.0947	0.003
22	rs28521168	49262003	1.11	0.0245911388883176	NA	NA	0.232123600264926	0.534772249586182	0.0164	0.0174	0.0235	0.0078	0.1494	0.013	0.0103	0.0624	0.0027	0.0977	0.1232	0.0308	0.0027	0.1102	0.0248	0.0105	0.0102	0.0033	0.0037	0.0266	0.0207	0.0319	0.0691	0.028	0.0941	0.003
22	rs115520670	49262021	1.11	0.0245911388883176	NA	NA	0.229547104086378	0.533936128374853	0.0164	0.0174	0.0235	0.0078	0.1494	0.013	0.0103	0.0624	0.0027	0.0977	0.1232	0.0308	0.0027	0.1102	0.0248	0.0105	0.0102	0.0033	0.0037	0.0266	0.0207	0.0319	0.0691	0.028	0.0941	0.003
22	rs73889859	49262255	1.1	0.0297783867163545	NA	NA	0.222120121570882	0.529760417885937	0.0164	0.0174	0.0234	0.0078	0.1499	0.013	0.0102	0.0626	0.0027	0.0975	0.1228	0.0308	0.0027	0.1101	0.0249	0.0106	0.0102	0.0033	0.0037	0.0266	0.0207	0.0319	0.0695	0.028	0.0938	0.003
22	rs4076042	49262579	1.1	0.0297783867163545	NA	NA	0.230179188510995	0.506667077131375	0.0164	0.0177	0.0233	0.0078	0.1504	0.013	0.0102	0.0629	0.0027	0.0971	0.1223	0.0308	0.0027	0.11	0.0251	0.0105	0.0102	0.0033	0.0037	0.0266	0.0207	0.032	0.07	0.028	0.0936	0.0029
22	rs117353787	49262584	1.1	0.0297783867163545	NA	NA	0.2087912723633	0.453382189754086	0.0163	0.0177	0.0231	0.0078	0.151	0.0129	0.0101	0.0639	0.0027	0.0969	0.1223	0.0295	0.0027	0.1108	0.0251	0.0104	0.0102	0.0033	0.0037	0.0264	0.0207	0.0318	0.0704	0.0279	0.0932	0.0029
22	rs116974058	49262840	1.1	0.0297783867163545	NA	NA	0.187068715294601	0.43187594389242	0.0163	0.0178	0.0229	0.0077	0.1519	0.0127	0.01	0.0645	0.0027	0.0959	0.1219	0.0296	0.0026	0.1107	0.0254	0.0102	0.0101	0.0032	0.0036	0.0262	0.0207	0.032	0.0708	0.0278	0.0933	0.0029
22	rs28451832	49263108	1.1	0.0297783867163545	NA	NA	0.205214964193927	0.386650847060502	0.0163	0.0181	0.0228	0.0077	0.1528	0.0125	0.01	0.0651	0.0027	0.0952	0.1212	0.0298	0.0026	0.1105	0.0259	0.0101	0.01	0.0031	0.0036	0.026	0.0203	0.0323	0.0714	0.0278	0.0934	0.0029
22	rs77293382	49263117	1.1	0.0297783867163545	NA	NA	0.192667590608788	0.385371772584028	0.0162	0.0181	0.0228	0.0077	0.1527	0.0125	0.0099	0.0652	0.0027	0.0953	0.1213	0.0298	0.0026	0.1105	0.0259	0.0101	0.01	0.0031	0.0036	0.026	0.0203	0.0323	0.0715	0.0278	0.0935	0.0029
22	rs113211190	49263275	1.1	0.0297783867163545	NA	NA	0.178555402224082	0.390751785231909	0.0162	0.0181	0.0229	0.0076	0.1525	0.0123	0.0101	0.0652	0.0026	0.0953	0.1213	0.0298	0.0025	0.1104	0.026	0.01	0.01	0.003	0.0036	0.0259	0.0203	0.0324	0.0718	0.0279	0.0935	0.0028
22	rs28666405	49264034	1.1	0.0297783867163545	NA	NA	0.19523330092196	0.337547162062978	0.0162	0.0187	0.0232	0.0074	0.1525	0.0118	0.01	0.0657	0.0026	0.0957	0.1212	0.0302	0.0024	0.11	0.0262	0.0096	0.0099	0.0029	0.0035	0.0255	0.0205	0.0321	0.0721	0.028	0.0937	0.0027
22	rs28639513	49266164	1.1	0.0297783867163545	NA	NA	0.157217671781513	0.245213689870004	0.0162	0.0191	0.0232	0.007	0.1523	0.0108	0.0094	0.0672	0.0024	0.0959	0.1221	0.0308	0.0022	0.1095	0.0266	0.0086	0.0096	0.0027	0.0033	0.0251	0.0207	0.0317	0.0729	0.0277	0.0946	0.0026
22	rs28670046	49268243	1.11	0.0245911388883176	NA	NA	0.140770999703219	0.211918564804875	0.016	0.0192	0.0232	0.0068	0.1534	0.0105	0.0089	0.0685	0.0023	0.0955	0.1226	0.0309	0.002	0.1096	0.0267	0.0082	0.0094	0.0025	0.0031	0.0248	0.0207	0.0312	0.0733	0.0275	0.0955	0.0024
22	rs118012262	49269756	1.11	0.0245911388883176	NA	NA	0.139946881701775	0.195517067294182	0.016	0.0192	0.0232	0.0067	0.1541	0.0101	0.0086	0.0687	0.0022	0.0951	0.1229	0.0309	0.0019	0.1096	0.0268	0.0078	0.0092	0.0024	0.0031	0.0247	0.0205	0.031	0.0736	0.0276	0.0964	0.0023
22	rs28726380	49270317	1.11	0.0245911388883176	NA	NA	0.175105671377497	0.192517260682641	0.016	0.0192	0.0231	0.0066	0.1547	0.01	0.0086	0.0688	0.0022	0.0949	0.1231	0.0309	0.0018	0.1094	0.0268	0.0077	0.0092	0.0024	0.003	0.0247	0.0205	0.0309	0.0737	0.0276	0.0966	0.0023
22	rs77311868	49270838	1.11	0.0245911388883176	NA	NA	0.170981794108696	0.188815300640284	0.016	0.0192	0.0231	0.0066	0.1548	0.0099	0.0085	0.0688	0.0022	0.0949	0.1233	0.0309	0.0018	0.1094	0.0268	0.0076	0.0091	0.0024	0.003	0.0247	0.0205	0.0308	0.0737	0.0276	0.0969	0.0023
22	rs117445710	49272303	1.11	0.0245911388883176	NA	NA	0.32877749091058	0.140433289847481	0.0161	0.0192	0.0229	0.0063	0.1543	0.0096	0.0083	0.0689	0.0022	0.095	0.1243	0.0307	0.0018	0.1093	0.0267	0.0073	0.0089	0.0025	0.0035	0.0247	0.0204	0.0305	0.0741	0.0273	0.0975	0.0023
22	rs4075230	49273804	1.11	0.0245911388883176	NA	NA	0.352139238766692	0.131582166510464	0.016	0.0192	0.0227	0.0062	0.1546	0.0093	0.0081	0.0691	0.0021	0.0949	0.1248	0.0306	0.0017	0.1094	0.0266	0.0071	0.0088	0.0025	0.0034	0.0248	0.0203	0.0304	0.0746	0.0271	0.098	0.0023
22	rs75666256	49275085	1.12	0.0201729039058691	NA	NA	0.354792124489454	0.119535640826982	0.016	0.0192	0.0226	0.0061	0.1548	0.0091	0.008	0.0694	0.002	0.0947	0.1253	0.0306	0.0016	0.1097	0.0266	0.0069	0.0087	0.0025	0.0034	0.0249	0.0203	0.0302	0.075	0.0268	0.0983	0.0022
22	rs28570175	49279094	1.12	0.0201729039058691	NA	NA	0.365020381451583	0.0905340721375833	0.0161	0.0193	0.0223	0.0058	0.1555	0.0084	0.0075	0.0696	0.0018	0.0947	0.1264	0.0305	0.0014	0.1105	0.0264	0.0064	0.0084	0.0023	0.0034	0.0251	0.02	0.0296	0.076	0.0263	0.0991	0.0021
22	rs3935258	49279149	1.12	0.0201729039058691	NA	NA	0.344451575133065	0.0888998619969285	0.0161	0.0193	0.0223	0.0057	0.1556	0.0084	0.0075	0.0697	0.0018	0.0947	0.1263	0.0305	0.0014	0.1105	0.0264	0.0064	0.0084	0.0023	0.0034	0.0251	0.02	0.0296	0.0761	0.0263	0.0992	0.0021
22	rs28631552	49282480	1.12	0.0201729039058691	NA	NA	0.0590819867567168	0.0952680550137495	0.0161	0.0195	0.0212	0.0054	0.1573	0.0078	0.007	0.071	0.0013	0.0948	0.1277	0.0308	0.0013	0.1119	0.0258	0.006	0.0082	0.0022	0.0019	0.0251	0.0199	0.0277	0.0766	0.026	0.1004	0.0019
22	rs28744458	49282783	1.12	0.0201729039058691	NA	NA	0.0568895565699024	0.0967067692295438	0.0161	0.0194	0.0211	0.0053	0.1574	0.0078	0.007	0.071	0.0013	0.0949	0.1278	0.0308	0.0013	0.112	0.0258	0.006	0.0082	0.0022	0.0019	0.0251	0.0199	0.0277	0.0767	0.0259	0.1005	0.0019
22	rs57096866	49285596	1.12	0.0201729039058691	NA	NA	0.057608235370751	0.0967869462338897	0.0161	0.0193	0.0204	0.0051	0.1575	0.0073	0.0067	0.0714	0.0013	0.0951	0.1285	0.0308	0.0012	0.1124	0.0258	0.0057	0.0081	0.0021	0.0018	0.0251	0.0197	0.0275	0.0773	0.0255	0.1013	0.0019
22	rs62228087	49286706	1.13	0.0164362283145484	NA	NA	0.0608794781630943	0.089598786029296	0.0161	0.0193	0.0202	0.005	0.1576	0.0072	0.0067	0.0715	0.0013	0.0952	0.1289	0.0307	0.0012	0.1126	0.0258	0.0056	0.008	0.0021	0.0018	0.0249	0.0196	0.0274	0.0776	0.0253	0.1015	0.0019
22	rs115058141	49290710	1.13	0.0164362283145484	NA	NA	0.0779877837248247	0.0937586430663705	0.0162	0.0191	0.0201	0.0047	0.1576	0.0066	0.0066	0.0717	0.0013	0.0955	0.13	0.0305	0.001	0.1132	0.0259	0.0053	0.0077	0.002	0.0017	0.0243	0.0193	0.0271	0.0784	0.0252	0.1019	0.0018
22	rs77443150	49290992	1.13	0.0164362283145484	NA	NA	0.0919609786301203	0.0960662935999257	0.0162	0.0191	0.0201	0.0047	0.1575	0.0065	0.0066	0.0717	0.0012	0.0955	0.1301	0.0305	0.001	0.1133	0.0263	0.0053	0.0077	0.002	0.0017	0.0241	0.0193	0.027	0.0784	0.0252	0.1019	0.0018
22	rs6009275	49294205	1.13	0.0164362283145484	NA	NA	0.133950637517436	0.0958265468292413	0.0163	0.0191	0.0201	0.0045	0.1575	0.0061	0.0065	0.0717	0.0012	0.0956	0.1309	0.0303	9e-04	0.1141	0.0264	0.0051	0.0077	0.002	0.0017	0.0237	0.019	0.0267	0.079	0.0251	0.1022	0.0018
22	rs73179587	49295721	1.13	0.0164362283145484	NA	NA	0.149270225920097	0.0981539405805051	0.0164	0.019	0.0201	0.0044	0.1573	0.0059	0.0065	0.0717	0.0012	0.0956	0.1312	0.0303	9e-04	0.1145	0.0265	0.005	0.0076	0.0019	0.0017	0.0237	0.019	0.0267	0.0791	0.0251	0.1022	0.0017
22	rs113085254	49297867	1.13	0.0164362283145484	NA	NA	0.1821179541121	0.0997717665171424	0.0164	0.019	0.0201	0.0043	0.1572	0.0057	0.0064	0.0718	0.0012	0.0956	0.1316	0.0302	9e-04	0.1149	0.0267	0.0048	0.0076	0.0019	0.0017	0.0236	0.0189	0.0266	0.0793	0.0251	0.1021	0.0017
22	rs114424850	49298491	1.13	0.0164362283145484	NA	NA	0.191487026041199	0.100503156051282	0.0164	0.0189	0.0201	0.0042	0.1571	0.0056	0.0064	0.0718	0.0012	0.0956	0.1317	0.0302	9e-04	0.1151	0.0267	0.0048	0.0076	0.0019	0.0017	0.0236	0.0188	0.0266	0.0794	0.0251	0.1021	0.0017
22	rs62225870	49300023	1.13	0.0164362283145484	NA	NA	0.232335496283785	0.108852299542982	0.0164	0.0189	0.0201	0.0042	0.157	0.0055	0.0064	0.072	0.0012	0.0956	0.1319	0.0301	9e-04	0.1153	0.027	0.0046	0.0076	0.0018	0.0016	0.0235	0.0188	0.0265	0.0794	0.025	0.1022	0.0017
22	rs78346689	49300692	1.13	0.0164362283145484	NA	NA	0.249987022088307	0.114531273468107	0.0164	0.0188	0.0201	0.0041	0.1569	0.0054	0.0065	0.0721	0.0012	0.0957	0.1319	0.03	8e-04	0.1156	0.027	0.0046	0.0076	0.0018	0.0016	0.0236	0.0188	0.0265	0.0793	0.0251	0.1022	0.0017
22	rs62225874	49302010	1.13	0.0164362283145484	NA	NA	0.29359279683037	0.123385683898008	0.0164	0.0187	0.0201	0.0041	0.1567	0.0053	0.0065	0.0723	0.0012	0.0958	0.1317	0.0299	8e-04	0.1161	0.0272	0.0045	0.0076	0.0017	0.0016	0.0236	0.0187	0.0264	0.0791	0.0251	0.1025	0.0016
22	rs736696	49302125	1.13	0.0164362283145484	NA	NA	0.294604698371938	0.124797024159233	0.0164	0.0187	0.02	0.004	0.1567	0.0053	0.0065	0.0723	0.0012	0.0958	0.1318	0.03	8e-04	0.1161	0.0271	0.0045	0.0076	0.0017	0.0016	0.0236	0.0187	0.0264	0.0791	0.0251	0.1025	0.0016
22	rs12170893	49302487	1.13	0.0164362283145484	NA	NA	0.298573680281903	0.122945873456319	0.0165	0.0187	0.0201	0.004	0.1566	0.0053	0.0065	0.0724	0.0011	0.0959	0.1318	0.0299	8e-04	0.1161	0.0271	0.0045	0.0076	0.0016	0.0016	0.0236	0.0187	0.0264	0.0791	0.0251	0.1025	0.0016
22	rs6009352	49305099	1.13	0.0164362283145484	NA	NA	0.334733300898584	0.126836312387972	0.017	0.0186	0.0201	0.0038	0.1564	0.005	0.0066	0.0723	0.0011	0.0964	0.1318	0.0298	7e-04	0.1159	0.0272	0.0045	0.0075	0.0016	0.0014	0.0236	0.0184	0.0265	0.0791	0.0251	0.1031	0.0015
22	rs61025422	49313096	1.13	0.0164362283145484	NA	NA	0.332930420640915	0.0939170803644566	0.0169	0.0186	0.0199	0.0037	0.156	0.0049	0.0065	0.0723	0.0014	0.0966	0.1312	0.0295	0.0011	0.1171	0.027	0.0044	0.0075	0.0016	0.002	0.0237	0.0182	0.0266	0.0794	0.0246	0.1031	0.0014
22	rs2024695	49313196	1.13	0.0164362283145484	NA	NA	0.335249340203575	0.0921800949887954	0.0169	0.0186	0.0199	0.0037	0.156	0.0049	0.0065	0.0723	0.0014	0.0966	0.1313	0.0295	0.0011	0.1171	0.027	0.0044	0.0075	0.0016	0.002	0.0237	0.0182	0.0266	0.0793	0.0246	0.1031	0.0014
22	rs56352414	49313689	1.13	0.0164362283145484	NA	NA	0.331799776349767	0.0925737372595318	0.017	0.0186	0.0199	0.0037	0.1559	0.0049	0.0065	0.0723	0.0014	0.0966	0.1313	0.0295	0.0011	0.1171	0.027	0.0044	0.0074	0.0016	0.002	0.0237	0.0182	0.0266	0.0794	0.0246	0.1031	0.0014
22	rs62225906	49317605	1.13	0.0164362283145484	NA	NA	0.379622853797637	0.0983152572571123	0.0175	0.0191	0.0201	0.0033	0.1554	0.0047	0.0063	0.0723	0.0014	0.0962	0.1313	0.0302	0.0012	0.117	0.0264	0.0042	0.0075	0.0013	0.0018	0.0234	0.018	0.027	0.0798	0.0254	0.1031	0.0011
22	rs761639	49317614	1.13	0.0164362283145484	NA	NA	0.379347748877969	0.0992043511322446	0.0175	0.0191	0.0201	0.0033	0.1554	0.0047	0.0063	0.0723	0.0014	0.0963	0.1313	0.0302	0.0012	0.117	0.0264	0.0042	0.0075	0.0013	0.0018	0.0234	0.018	0.027	0.0798	0.0254	0.1031	0.0011
22	rs73179601	49317742	1.13	0.0164362283145484	NA	NA	0.378468094116103	0.10131825227347	0.0175	0.0191	0.0201	0.0033	0.1553	0.0047	0.0063	0.0722	0.0014	0.0962	0.1313	0.0302	0.0012	0.117	0.0264	0.0042	0.0075	0.0013	0.0018	0.0234	0.018	0.027	0.0799	0.0254	0.1031	0.0011
22	rs1474834	49324829	1.13	0.0164362283145484	NA	NA	0.352192195976654	0.130142647632455	0.0181	0.0194	0.0208	0.0032	0.1555	0.0044	0.006	0.0714	0.0014	0.0958	0.133	0.031	0.0013	0.1184	0.0266	0.004	0.0073	9e-04	0.0015	0.0232	0.0175	0.0273	0.0799	0.0248	0.1016	8e-04
22	rs5769470	49325724	1.13	0.0164362283145484	NA	NA	0.353093096345677	0.1279051719469	0.0182	0.0194	0.0208	0.0031	0.1555	0.0044	0.0059	0.0713	0.0014	0.0958	0.1331	0.031	0.0013	0.1186	0.0266	0.004	0.0073	9e-04	0.0015	0.0232	0.0175	0.0274	0.0797	0.0248	0.1017	8e-04
22	rs35146163	49328677	1.13	0.0164362283145484	NA	NA	0.333084754631719	0.128172907879279	0.0182	0.0195	0.0208	0.0032	0.1555	0.0043	0.0059	0.0713	0.0013	0.0958	0.1332	0.031	0.0013	0.1185	0.0266	0.004	0.0073	9e-04	0.0015	0.0232	0.0174	0.0274	0.0797	0.0249	0.1016	8e-04
22	rs9627923	49332882	1.13	0.0164362283145484	NA	NA	0.319797303754693	0.131492025040899	0.0182	0.0195	0.0209	0.0031	0.1555	0.0043	0.006	0.0712	0.0012	0.0958	0.1332	0.0311	0.0013	0.1187	0.0266	0.004	0.0073	9e-04	0.0015	0.0231	0.0174	0.0274	0.0797	0.0249	0.1015	8e-04
22	rs75818720	49334199	1.14	0.0132988856882812	NA	NA	0.323130629443071	0.131852727870306	0.0182	0.0195	0.0209	0.0032	0.1556	0.0043	0.006	0.0712	0.0012	0.0958	0.1332	0.0311	0.0013	0.1187	0.0266	0.004	0.0073	9e-04	0.0015	0.023	0.0174	0.0274	0.0797	0.0249	0.1015	8e-04
22	rs76018071	49335065	1.14	0.0132988856882812	NA	NA	0.32944217917664	0.132756080473804	0.0182	0.0196	0.0209	0.0032	0.1557	0.0043	0.006	0.0712	0.0012	0.0958	0.1333	0.0311	0.0013	0.1187	0.0267	0.004	0.0073	9e-04	0.0015	0.0229	0.0174	0.0274	0.0796	0.0249	0.1014	8e-04
22	rs1467436	49335230	1.14	0.0132988856882812	NA	NA	0.333239125868535	0.131492025040899	0.0182	0.0195	0.0209	0.0032	0.1557	0.0043	0.006	0.0712	0.0012	0.0958	0.1333	0.0311	0.0013	0.1187	0.0267	0.004	0.0073	9e-04	0.0015	0.0229	0.0174	0.0274	0.0796	0.0249	0.1014	8e-04
22	rs12170462	49335738	1.14	0.0132988856882812	NA	NA	0.337887570016311	0.129783684666307	0.0182	0.0196	0.0209	0.0032	0.1557	0.0043	0.006	0.0712	0.0012	0.0957	0.1332	0.0311	0.0013	0.1187	0.0267	0.004	0.0074	9e-04	0.0015	0.0228	0.0174	0.0274	0.0796	0.025	0.1014	8e-04
22	rs5769580	49338771	1.14	0.0132988856882812	NA	NA	0.354101387898632	0.14451726923519	0.0182	0.0196	0.021	0.0033	0.1556	0.0043	0.006	0.0713	0.0012	0.0956	0.1335	0.0312	0.0013	0.1184	0.0268	0.004	0.0074	8e-04	0.0015	0.0229	0.0173	0.0275	0.0796	0.0252	0.101	7e-04
22	rs12159798	49339311	1.14	0.0132988856882812	NA	NA	0.354845286769075	0.144984041816676	0.0183	0.0196	0.021	0.0033	0.1556	0.0043	0.0061	0.0713	0.0012	0.0956	0.1335	0.0312	0.0013	0.1184	0.0268	0.0041	0.0074	8e-04	0.0015	0.0229	0.0173	0.0275	0.0796	0.0252	0.1009	7e-04
22	rs5770283	49339524	1.14	0.0132988856882812	NA	NA	0.355111159648668	0.145357852045729	0.0183	0.0196	0.021	0.0033	0.1556	0.0043	0.0061	0.0713	0.0012	0.0956	0.1335	0.0313	0.0013	0.1184	0.0268	0.004	0.0074	8e-04	0.0015	0.0229	0.0173	0.0275	0.0796	0.0252	0.1009	7e-04
22	rs78548558	49340193	1.14	0.0132988856882812	NA	NA	0.360342937326237	0.146856569611535	0.0183	0.0196	0.021	0.0033	0.1555	0.0044	0.0061	0.0713	0.0012	0.0956	0.1335	0.0312	0.0013	0.1184	0.0268	0.0041	0.0074	8e-04	0.0015	0.0229	0.0173	0.0275	0.0796	0.0252	0.1009	7e-04
22	rs76866981	49340712	1.14	0.0132988856882812	NA	NA	0.357775521723869	0.146012857315485	0.0183	0.0196	0.0211	0.0033	0.1555	0.0044	0.0061	0.0713	0.0011	0.0956	0.1335	0.0312	0.0013	0.1184	0.0268	0.0041	0.0074	8e-04	0.0015	0.0229	0.0173	0.0275	0.0795	0.0252	0.1009	7e-04
22	rs55636250	49340866	1.14	0.0132988856882812	NA	NA	0.356495350002893	0.145825604307514	0.0183	0.0196	0.0211	0.0033	0.1555	0.0044	0.0061	0.0713	0.0011	0.0956	0.1335	0.0312	0.0013	0.1184	0.0268	0.0041	0.0074	8e-04	0.0015	0.0229	0.0173	0.0275	0.0795	0.0252	0.1009	7e-04
22	rs78307189	49341179	1.14	0.0132988856882812	NA	NA	0.353570523579232	0.145170903389879	0.0183	0.0196	0.021	0.0033	0.1554	0.0044	0.0061	0.0713	0.0011	0.0956	0.1335	0.0313	0.0013	0.1184	0.0268	0.0041	0.0074	8e-04	0.0015	0.0228	0.0173	0.0275	0.0796	0.0252	0.1009	7e-04
22	rs5769638	49345975	1.14	0.0132988856882812	NA	NA	0.310501004213114	0.137215233806753	0.0183	0.0196	0.0212	0.0034	0.155	0.0045	0.0061	0.0713	0.0011	0.0956	0.1334	0.0313	0.0013	0.1183	0.0269	0.0042	0.0075	0.001	0.0015	0.0228	0.0173	0.0275	0.0795	0.0253	0.1006	7e-04
22	rs17000131	49348060	1.14	0.0132988856882812	NA	NA	0.313783175291198	0.120755675245062	0.0185	0.0197	0.0212	0.0035	0.1548	0.0045	0.0061	0.0709	0.0011	0.0954	0.1333	0.0312	0.0014	0.1182	0.0269	0.0044	0.0077	0.001	0.0016	0.0228	0.0173	0.0274	0.0794	0.0252	0.1005	8e-04
22	rs5770456	49349639	1.14	0.0132988856882812	NA	NA	0.232844484169239	0.110535943064983	0.0187	0.0199	0.0212	0.0035	0.1541	0.0046	0.0061	0.0707	0.0011	0.0954	0.1335	0.0313	0.0016	0.1179	0.0268	0.0046	0.0076	0.001	0.0016	0.0229	0.0173	0.0274	0.0793	0.0254	0.1004	8e-04
22	rs62225945	49349694	1.14	0.0132988856882812	NA	NA	0.240899196397716	0.119970831647177	0.0187	0.0199	0.0212	0.0036	0.1544	0.0046	0.0061	0.0707	0.0011	0.0954	0.1336	0.0313	0.0015	0.1179	0.0268	0.0046	0.0076	0.001	0.0016	0.023	0.0173	0.0274	0.0793	0.0254	0.1004	8e-04
22	rs9628050	49358753	1.14	0.0132988856882812	NA	NA	0.094052852305962	0.0740880721507569	0.0189	0.0206	0.0219	0.0038	0.1539	0.0051	0.0064	0.0689	0.0014	0.0952	0.1335	0.0309	0.0021	0.1169	0.0272	0.0055	0.0078	0.0014	0.0018	0.0234	0.017	0.027	0.0783	0.0262	0.0982	0.0013
22	rs9628064	49360572	1.14	0.0132988856882812	NA	NA	0.0883416669260702	0.0776512785487973	0.019	0.0207	0.0219	0.0038	0.1537	0.0052	0.0064	0.0687	0.0014	0.0952	0.1335	0.031	0.0022	0.1169	0.0273	0.0056	0.0078	0.0014	0.0018	0.0234	0.017	0.0271	0.0781	0.0262	0.098	0.0013
22	rs8138976	49363362	1.14	0.0132988856882812	NA	NA	0.0679255748179331	0.0859730143927169	0.0193	0.0208	0.0221	0.0039	0.153	0.0053	0.0065	0.0684	0.0015	0.0954	0.1331	0.0311	0.0023	0.1167	0.0273	0.0061	0.0078	0.0015	0.0019	0.0234	0.0169	0.0274	0.0775	0.0263	0.0974	0.0015
22	rs73433971	49363742	1.14	0.0132988856882812	NA	NA	0.0641161793185417	0.0826333451104271	0.0193	0.0208	0.0221	0.0039	0.1529	0.0053	0.0065	0.0683	0.0015	0.0955	0.133	0.0311	0.0023	0.1166	0.0273	0.0061	0.0078	0.0015	0.0019	0.0234	0.0169	0.0275	0.0774	0.0263	0.0974	0.0015
22	rs74711147	49364481	1.14	0.0132988856882812	NA	NA	0.0528388433686223	0.0791992646146135	0.0194	0.0208	0.0222	0.0039	0.1527	0.0054	0.0066	0.0682	0.0015	0.0957	0.1329	0.0311	0.0025	0.1165	0.0274	0.0063	0.0079	0.0016	0.0019	0.0234	0.0169	0.0276	0.0771	0.0263	0.0972	0.0016
22	rs5770579	49364664	1.14	0.0132988856882812	NA	NA	0.0488083976559253	0.0757520520348393	0.0194	0.0208	0.0222	0.0039	0.1527	0.0054	0.0066	0.0681	0.0015	0.0958	0.1328	0.0311	0.0025	0.1165	0.0274	0.0064	0.0079	0.0016	0.0019	0.0234	0.0169	0.0276	0.077	0.0263	0.0972	0.0016
22	rs4824067	49366123	1.14	0.0132988856882812	NA	NA	0.0448841258964766	0.0777247094247361	0.0195	0.0209	0.0224	0.004	0.1524	0.0055	0.0066	0.0679	0.0016	0.0958	0.1326	0.031	0.0025	0.1163	0.0275	0.0065	0.0079	0.0017	0.002	0.0235	0.0169	0.0276	0.0769	0.0263	0.0971	0.0016
22	rs35543405	49368792	1.14	0.0132988856882812	NA	NA	0.0444129889863029	0.0926525454167804	0.0195	0.0209	0.0225	0.004	0.1523	0.0055	0.0066	0.0678	0.0016	0.0959	0.1327	0.031	0.0025	0.1164	0.0274	0.0065	0.008	0.0017	0.002	0.0236	0.0168	0.0277	0.0768	0.0264	0.0967	0.0016
22	rs73181791	49369267	1.14	0.0132988856882812	NA	NA	0.0409221076098128	0.0977511031139931	0.0194	0.021	0.0225	0.004	0.1523	0.0056	0.0066	0.0677	0.0016	0.0959	0.1326	0.031	0.0026	0.1164	0.0273	0.0065	0.008	0.0017	0.002	0.0236	0.0168	0.0277	0.0768	0.0264	0.0967	0.0017
22	rs75651092	49369775	1.14	0.0132988856882812	NA	NA	0.04038047808702	0.0876627292794626	0.0195	0.021	0.0225	0.004	0.1523	0.0056	0.0066	0.0676	0.0016	0.096	0.1326	0.031	0.0026	0.1164	0.0273	0.0066	0.008	0.0017	0.002	0.0236	0.0168	0.0276	0.0767	0.0264	0.0968	0.0017
22	rs9628096	49370336	1.14	0.0132988856882812	NA	NA	0.0403946680199205	0.0936794640491989	0.0195	0.021	0.0225	0.004	0.1522	0.0056	0.0066	0.0676	0.0016	0.0961	0.1325	0.031	0.0026	0.1165	0.0272	0.0066	0.008	0.0017	0.002	0.0236	0.0168	0.0276	0.0767	0.0263	0.0969	0.0018
22	rs73181800	49371609	1.14	0.0132988856882812	NA	NA	0.0520424708630525	0.122857982015617	0.0197	0.0208	0.0229	0.0042	0.152	0.006	0.0067	0.067	0.0016	0.0963	0.1322	0.0311	0.0027	0.1165	0.0274	0.0069	0.0085	0.0018	0.0021	0.0235	0.0169	0.0275	0.0754	0.0265	0.096	0.0019
22	rs738596	49372356	1.14	0.0132988856882812	NA	NA	0.0558051040098534	0.119709645627486	0.0198	0.0208	0.0231	0.0042	0.1518	0.0061	0.0067	0.067	0.0017	0.0964	0.1319	0.031	0.0028	0.1166	0.0274	0.0071	0.0086	0.0019	0.0021	0.0235	0.017	0.0274	0.0749	0.0267	0.0955	0.002
22	rs5770658	49372536	1.15	0.0106843226579577	NA	NA	0.0567465405363264	0.118667049711848	0.0198	0.0208	0.0231	0.0043	0.1518	0.0061	0.0067	0.067	0.0017	0.0964	0.1319	0.031	0.0027	0.1166	0.0275	0.0071	0.0086	0.002	0.0021	0.0235	0.017	0.0274	0.0748	0.0267	0.0955	0.002
22	rs6009304	49373971	1.15	0.0106843226579577	NA	NA	0.0944002452642063	0.149776079071407	0.0199	0.0207	0.0234	0.0043	0.1521	0.0063	0.0068	0.0669	0.0013	0.0966	0.1316	0.0311	0.0024	0.1162	0.0285	0.0074	0.0088	0.0022	0.0014	0.0233	0.0172	0.0274	0.0743	0.0269	0.0951	0.0021
22	rs73181802	49374674	1.15	0.0106843226579577	NA	NA	0.101518093421165	0.174156024337208	0.0199	0.0207	0.0234	0.0044	0.1521	0.0063	0.0068	0.0668	0.0013	0.0967	0.1316	0.0311	0.0024	0.1161	0.0285	0.0074	0.0088	0.0022	0.0014	0.0233	0.0172	0.0274	0.0743	0.0268	0.0949	0.0021
22	rs77701357	49374935	1.15	0.0106843226579577	NA	NA	0.104509254560854	0.185341543807636	0.0199	0.0207	0.0234	0.0044	0.1521	0.0063	0.0068	0.0668	0.0013	0.0967	0.1316	0.0311	0.0024	0.116	0.0285	0.0075	0.0088	0.0022	0.0014	0.0233	0.0172	0.0274	0.0743	0.0268	0.0948	0.0021
22	rs62221247	49375523	1.15	0.0106843226579577	NA	NA	0.106640674915721	0.198949632167087	0.0198	0.0207	0.0235	0.0044	0.152	0.0063	0.0068	0.0667	0.0013	0.0968	0.1316	0.0311	0.0024	0.1159	0.0285	0.0075	0.0088	0.0022	0.0014	0.0232	0.0172	0.0275	0.0743	0.0268	0.0947	0.0021
22	rs62221249	49379066	1.15	0.0106843226579577	NA	NA	0.103479871226361	0.158753877071578	0.0198	0.0208	0.0237	0.0046	0.1518	0.0065	0.0069	0.0665	0.0013	0.0974	0.1316	0.0312	0.0025	0.1151	0.0285	0.0078	0.009	0.0024	0.0015	0.0232	0.0173	0.0275	0.0744	0.0264	0.0936	0.0023
22	rs9616350	49380710	1.15	0.0106843226579577	NA	NA	0.133919819563139	0.182598724583481	0.0199	0.0208	0.024	0.0046	0.1519	0.0067	0.007	0.0661	0.0014	0.0984	0.1309	0.0313	0.0025	0.1151	0.0283	0.0081	0.0091	0.0025	0.0015	0.0231	0.0173	0.0274	0.0742	0.0265	0.0927	0.0023
22	rs5769741	49380753	1.15	0.0106843226579577	NA	NA	0.131590144801247	0.181485307142046	0.0199	0.0208	0.024	0.0046	0.1519	0.0067	0.007	0.0661	0.0014	0.0984	0.1309	0.0313	0.0025	0.1151	0.0283	0.0081	0.0091	0.0025	0.0015	0.0231	0.0173	0.0274	0.0742	0.0265	0.0927	0.0023
22	rs117877573	49393541	1.15	0.0106843226579577	NA	NA	0.507569346551518	0.28550624581189	0.0204	0.0212	0.0267	0.005	0.1513	0.008	0.0072	0.0643	0.001	0.1078	0.129	0.0292	0.0024	0.1126	0.0291	0.0104	0.0109	0.0016	0.001	0.0205	0.0172	0.0283	0.0765	0.027	0.0834	0.0015
22	rs3938413	49396148	1.13	0.0164362283145484	NA	NA	0.569272983824452	0.328227830612835	0.0205	0.0212	0.0272	0.0051	0.1512	0.0083	0.0073	0.0639	9e-04	0.1093	0.1288	0.0287	0.0024	0.1122	0.0292	0.0108	0.0111	0.0015	0.001	0.0201	0.0172	0.0285	0.0767	0.027	0.0821	0.0013
22	rs34189568	49398026	1.13	0.0164362283145484	NA	NA	0.539472808582026	0.316445241165028	0.0206	0.0212	0.0273	0.0052	0.1514	0.0084	0.0073	0.0638	9e-04	0.1095	0.1287	0.0286	0.0024	0.1121	0.029	0.0109	0.0112	0.0015	0.001	0.02	0.0174	0.0285	0.0769	0.0267	0.0822	0.0013
22	rs1011642	49399524	1.13	0.0164362283145484	NA	NA	0.539668976686508	0.316324434414308	0.0206	0.0212	0.0273	0.0052	0.1514	0.0084	0.0073	0.0638	9e-04	0.1096	0.1287	0.0286	0.0024	0.1121	0.029	0.0109	0.0112	0.0015	0.001	0.02	0.0174	0.0285	0.0769	0.0267	0.0822	0.0013
22	rs71314900	49400521	1.13	0.0164362283145484	NA	NA	0.547411633824688	0.31704947963292	0.0206	0.0212	0.0273	0.0052	0.1514	0.0084	0.0073	0.0638	9e-04	0.1096	0.1287	0.0286	0.0024	0.112	0.029	0.0109	0.0112	0.0015	0.001	0.02	0.0174	0.0285	0.0769	0.0267	0.0821	0.0013
22	rs9616219	49405743	1.13	0.0164362283145484	NA	NA	0.588057110405617	0.336070644071642	0.0206	0.0209	0.0274	0.0053	0.1514	0.0085	0.0074	0.0636	9e-04	0.1099	0.1288	0.0284	0.0023	0.1118	0.0291	0.011	0.0113	0.0014	9e-04	0.0199	0.0175	0.0285	0.0772	0.0267	0.0817	0.0012
22	rs6009354	49414516	1.13	0.0164362283145484	NA	NA	0.64637880214714	0.366076988562448	0.0206	0.021	0.0278	0.0054	0.1512	0.0086	0.0075	0.0635	8e-04	0.1101	0.1288	0.0282	0.0023	0.1117	0.0291	0.0112	0.0115	0.0014	9e-04	0.0198	0.0176	0.0285	0.0775	0.0267	0.081	0.0012
22	rs76214047	49415057	1.13	0.0164362283145484	NA	NA	0.649083138853132	0.370115845543737	0.0206	0.021	0.0278	0.0054	0.1512	0.0086	0.0075	0.0635	8e-04	0.1101	0.1288	0.0283	0.0023	0.1117	0.0292	0.0112	0.0115	0.0014	9e-04	0.0198	0.0176	0.0285	0.0775	0.0267	0.081	0.0012
22	rs5769806	49415376	1.13	0.0164362283145484	NA	NA	0.648940677572544	0.372013357969827	0.0206	0.021	0.0278	0.0054	0.1512	0.0086	0.0075	0.0635	8e-04	0.1101	0.1288	0.0282	0.0023	0.1117	0.0292	0.0112	0.0115	0.0014	9e-04	0.0198	0.0176	0.0285	0.0775	0.0267	0.081	0.0012
22	rs4823970	49416259	1.12	0.0201729039058691	NA	NA	0.657943411591103	0.374040378907791	0.0206	0.021	0.0279	0.0054	0.1513	0.0086	0.0075	0.0635	8e-04	0.1102	0.1288	0.0282	0.0023	0.1117	0.0291	0.0112	0.0115	0.0014	9e-04	0.0198	0.0176	0.0285	0.0775	0.0267	0.0809	0.0012
22	rs12169358	49419807	1.12	0.0201729039058691	NA	NA	0.704606017266776	0.393578125491119	0.0206	0.0209	0.0279	0.0056	0.1512	0.0087	0.0075	0.0635	7e-04	0.1106	0.1288	0.0279	0.0021	0.1112	0.0294	0.0113	0.0116	0.0014	8e-04	0.0197	0.0175	0.0286	0.0779	0.0267	0.0808	0.001
22	rs12169620	49420391	1.12	0.0201729039058691	NA	NA	0.71134624097116	0.398215160568717	0.0206	0.0209	0.028	0.0056	0.1512	0.0087	0.0075	0.0635	7e-04	0.1107	0.1288	0.0279	0.0021	0.1111	0.0294	0.0113	0.0116	0.0013	8e-04	0.0197	0.0175	0.0286	0.078	0.0267	0.0807	0.001
22	rs12158061	49421231	1.12	0.0201729039058691	NA	NA	0.718040421469757	0.403125993137984	0.0206	0.0209	0.028	0.0056	0.1512	0.0087	0.0075	0.0635	7e-04	0.1108	0.1288	0.0279	0.0021	0.1111	0.0295	0.0113	0.0116	0.0013	8e-04	0.0197	0.0175	0.0286	0.078	0.0267	0.0807	0.001
22	rs17824973	49428744	1.12	0.0201729039058691	NA	NA	0.720875199154812	0.432403595239717	0.0205	0.0209	0.0281	0.0058	0.1512	0.0089	0.0076	0.0636	7e-04	0.111	0.1288	0.0277	0.002	0.1106	0.0296	0.0114	0.0117	0.0013	8e-04	0.0197	0.0175	0.0286	0.0782	0.0266	0.0806	9e-04
22	rs4823975	49430125	1.12	0.0201729039058691	NA	NA	0.715508239009963	0.436895584269755	0.0205	0.0209	0.0281	0.0058	0.1512	0.0089	0.0077	0.0636	7e-04	0.111	0.1288	0.0277	0.002	0.1106	0.0296	0.0114	0.0117	0.0013	7e-04	0.0197	0.0175	0.0285	0.0782	0.0265	0.0806	9e-04
22	rs2064542	49430916	1.12	0.0201729039058691	NA	NA	0.722070269681871	0.44272709247883	0.0205	0.0208	0.0281	0.0058	0.1513	0.0089	0.0076	0.0636	6e-04	0.111	0.1289	0.0277	0.002	0.1107	0.0295	0.0114	0.0116	0.0013	7e-04	0.0197	0.0175	0.0285	0.0783	0.0266	0.0806	9e-04
22	rs113944715	49434803	1.12	0.0201729039058691	NA	NA	0.803249401391845	0.499803800429346	0.0205	0.0204	0.0284	0.0059	0.1514	0.0089	0.0077	0.0635	6e-04	0.1114	0.1285	0.0275	0.0019	0.1107	0.0296	0.0113	0.0118	0.0012	7e-04	0.0197	0.0176	0.0285	0.0785	0.0267	0.0804	8e-04
22	rs5769842	49437976	1.11	0.0245911388883176	NA	NA	0.823871753523374	0.528787263283856	0.0205	0.0203	0.0284	0.0059	0.1514	0.0089	0.0077	0.0634	6e-04	0.1114	0.1284	0.0274	0.0018	0.1107	0.0296	0.0113	0.0118	0.0012	7e-04	0.0197	0.0176	0.0285	0.0786	0.0268	0.0804	8e-04
22	rs11702959	49438481	1.11	0.0245911388883176	NA	NA	0.81479227153607	0.545671271727352	0.0204	0.0202	0.0285	0.0059	0.1514	0.009	0.0078	0.0635	6e-04	0.1114	0.1284	0.0275	0.0019	0.1108	0.0296	0.0114	0.0119	0.0011	7e-04	0.0197	0.0177	0.0285	0.0786	0.0268	0.0804	8e-04
22	rs5769843	49438550	1.11	0.0245911388883176	NA	NA	0.811172592754919	0.538119983423654	0.0204	0.0202	0.0286	0.0059	0.1514	0.009	0.0078	0.0635	6e-04	0.1116	0.1285	0.0274	0.0019	0.1107	0.0296	0.0114	0.0118	0.0011	6e-04	0.0199	0.0178	0.0285	0.0788	0.0267	0.0797	8e-04
22	rs77779902	49438931	1.11	0.0245911388883176	NA	NA	0.833153386221188	0.54301136817951	0.0204	0.0201	0.0286	0.0059	0.1517	0.009	0.0078	0.0637	6e-04	0.1116	0.129	0.0275	0.0019	0.11	0.0296	0.0114	0.0119	0.0011	6e-04	0.0198	0.0178	0.0285	0.0788	0.0267	0.0796	7e-04
22	rs4823910	49441919	1.11	0.0245911388883176	NA	NA	0.838169605830756	0.571310823201206	0.0204	0.0199	0.0287	0.006	0.1517	0.0091	0.0078	0.064	6e-04	0.1115	0.129	0.0276	0.0018	0.1101	0.0295	0.0114	0.0119	0.0011	6e-04	0.0199	0.0178	0.0286	0.0788	0.0266	0.0793	7e-04
22	rs17178683	49443666	1.11	0.0245911388883176	NA	NA	0.841520894799629	0.553670162121032	0.0204	0.0199	0.0287	0.006	0.1516	0.0091	0.0078	0.064	6e-04	0.1115	0.129	0.0276	0.0018	0.1101	0.0295	0.0114	0.0119	0.0011	6e-04	0.0199	0.0178	0.0286	0.0787	0.0265	0.0792	7e-04
22	rs5769852	49448476	1.1	0.0297783867163545	NA	NA	1.14533576725295	0.805760360672377	0.0206	0.0195	0.0293	0.0066	0.1516	0.0096	0.0084	0.0634	7e-04	0.1131	0.1273	0.0278	0.0012	0.1097	0.0292	0.0116	0.0126	7e-04	4e-04	0.0198	0.0181	0.0282	0.0794	0.0265	0.0786	5e-04
22	rs111314200	49450949	1.1	0.0297783867163545	NA	NA	1.24203140885639	0.833894142453842	0.0206	0.0194	0.0293	0.0066	0.1516	0.0097	0.0084	0.0632	7e-04	0.1132	0.1271	0.0277	0.001	0.1097	0.0292	0.0116	0.0127	7e-04	4e-04	0.0199	0.0182	0.0283	0.0796	0.0266	0.0786	4e-04
22	rs6009147	49453628	1.1	0.0297783867163545	NA	NA	1.26004006564496	0.835746030058621	0.0206	0.0194	0.0294	0.0067	0.1516	0.0097	0.0084	0.0632	7e-04	0.1132	0.1271	0.0277	0.001	0.1097	0.0292	0.0116	0.0128	7e-04	4e-04	0.0199	0.0181	0.0282	0.0797	0.0266	0.0785	4e-04
22	rs73183565	49454022	1.1	0.0297783867163545	NA	NA	1.26022817976684	0.836209135859009	0.0206	0.0194	0.0294	0.0067	0.1516	0.0097	0.0084	0.0632	7e-04	0.1132	0.127	0.0277	0.001	0.1097	0.0292	0.0116	0.0128	7e-04	4e-04	0.0199	0.0181	0.0282	0.0797	0.0266	0.0786	4e-04
22	rs78151519	49454518	1.1	0.0297783867163545	NA	NA	1.27729702380987	0.837289924063435	0.0206	0.0194	0.0294	0.0067	0.1516	0.0096	0.0084	0.0632	7e-04	0.1132	0.127	0.0277	0.001	0.1097	0.0292	0.0116	0.0128	7e-04	4e-04	0.0199	0.0181	0.0282	0.0797	0.0266	0.0786	4e-04
22	rs6009399	49459944	1.1	0.0297783867163545	NA	NA	1.29654478648845	0.850281964890229	0.0205	0.0193	0.0294	0.0067	0.1517	0.0096	0.0084	0.0631	7e-04	0.1133	0.1269	0.0277	0.001	0.1097	0.0292	0.0116	0.0128	7e-04	4e-04	0.0198	0.0181	0.0282	0.0798	0.0266	0.0785	4e-04
22	rs6009411	49463151	1.1	0.0297783867163545	NA	NA	1.34924126149291	0.867979868227049	0.0205	0.0193	0.0293	0.0067	0.1518	0.0096	0.0085	0.063	7e-04	0.1133	0.1268	0.0277	0.001	0.1096	0.0292	0.0116	0.0129	7e-04	4e-04	0.0198	0.0181	0.0282	0.0798	0.0266	0.0786	4e-04
22	rs17766118	49466002	1.1	0.0297783867163545	NA	NA	1.35030326828875	0.926398064897418	0.0204	0.0192	0.0292	0.0067	0.1517	0.0096	0.0085	0.0627	7e-04	0.1135	0.1268	0.0277	0.001	0.1096	0.0292	0.0116	0.0129	7e-04	4e-04	0.0198	0.0182	0.0282	0.0798	0.0267	0.0788	5e-04
22	rs5769865	49467378	1.1	0.0297783867163545	NA	NA	1.34441792480536	0.93491829044086	0.0204	0.0192	0.0292	0.0067	0.1517	0.0096	0.0085	0.0627	7e-04	0.1135	0.1267	0.0277	0.001	0.1096	0.0292	0.0116	0.0129	7e-04	4e-04	0.0198	0.0182	0.0283	0.0798	0.0267	0.0788	5e-04
22	rs5769396	49473220	1.1	0.0297783867163545	NA	NA	1.34596068459803	0.921356397766246	0.0203	0.0192	0.0291	0.0067	0.1517	0.0096	0.0085	0.0625	7e-04	0.1136	0.1266	0.0277	0.001	0.1096	0.0293	0.0115	0.013	7e-04	4e-04	0.0198	0.0182	0.0283	0.0798	0.0267	0.079	5e-04
22	rs113960506	49485723	1.09	0.0358267755764475	NA	NA	1.26955328105447	0.955334467122216	0.0195	0.0192	0.0287	0.0066	0.1516	0.0096	0.0086	0.0618	8e-04	0.1138	0.1258	0.028	0.0012	0.1093	0.0293	0.0114	0.0131	7e-04	5e-04	0.0198	0.0185	0.0288	0.08	0.027	0.0798	7e-04
22	rs78841244	49486950	1.09	0.0358267755764475	NA	NA	1.26022817976684	0.961206272749535	0.0194	0.0192	0.0286	0.0066	0.1515	0.0096	0.0086	0.0617	8e-04	0.1138	0.1257	0.028	0.0012	0.1093	0.0294	0.0114	0.0131	7e-04	5e-04	0.0198	0.0186	0.0289	0.0801	0.0271	0.0798	7e-04
22	rs6009441	49487452	1.09	0.0358267755764475	NA	NA	1.25637399532735	0.97918253807728	0.0193	0.0192	0.0286	0.0066	0.1515	0.0096	0.0086	0.0617	8e-04	0.1138	0.1259	0.028	0.0012	0.1091	0.0294	0.0114	0.0131	7e-04	5e-04	0.0197	0.0186	0.029	0.0801	0.027	0.08	7e-04
22	rs2179888	49488925	1.09	0.0358267755764475	NA	NA	1.25336900257021	0.963112158368874	0.0193	0.0192	0.0286	0.0066	0.1514	0.0096	0.0086	0.0617	9e-04	0.1138	0.1258	0.0281	0.0012	0.1091	0.0294	0.0114	0.0131	7e-04	5e-04	0.0197	0.0187	0.029	0.0801	0.027	0.0799	7e-04
22	rs7292709	49492784	1.08	0.0428324673547855	NA	NA	1.29283842389399	0.969152337577175	0.0187	0.0193	0.0288	0.0068	0.1514	0.0096	0.0088	0.0615	0.001	0.1139	0.125	0.0283	0.0013	0.1086	0.0295	0.0114	0.0132	8e-04	6e-04	0.0198	0.0192	0.0295	0.0798	0.0271	0.0794	8e-04
22	rs59975840	49492826	1.08	0.0428324673547855	NA	NA	1.30006481212047	0.963112158368874	0.0187	0.0193	0.0288	0.0068	0.1514	0.0096	0.0088	0.0615	0.001	0.1139	0.125	0.0283	0.0013	0.1086	0.0295	0.0114	0.0132	8e-04	6e-04	0.0198	0.0192	0.0295	0.0798	0.0271	0.0794	8e-04
22	rs76192598	49494989	1.08	0.0428324673547855	NA	NA	1.19643484106715	0.932076490250348	0.0187	0.0194	0.0289	0.0068	0.1513	0.0097	0.0089	0.0613	0.0011	0.1138	0.1254	0.0283	0.0015	0.1086	0.0295	0.0113	0.0132	7e-04	7e-04	0.0199	0.0193	0.0296	0.0787	0.027	0.0794	9e-04
22	rs55898343	49496835	1.08	0.0428324673547855	NA	NA	1.178968771738	0.944561577581771	0.0187	0.0194	0.0289	0.0069	0.1513	0.0097	0.0089	0.0613	0.0011	0.1138	0.1255	0.0284	0.0015	0.1087	0.0294	0.0113	0.0133	7e-04	7e-04	0.02	0.0193	0.0296	0.0783	0.0271	0.0794	9e-04
22	rs118082517	49502199	1.08	0.0428324673547855	NA	NA	0.884542795288336	0.876700918210131	0.0188	0.0196	0.029	0.0068	0.15	0.0099	0.009	0.0608	0.0014	0.1133	0.1248	0.0286	0.0023	0.1087	0.0296	0.0112	0.0132	8e-04	9e-04	0.0202	0.0197	0.0299	0.0787	0.027	0.0788	0.0012
22	rs135210	49503077	1.07	0.0508949488002241	NA	NA	0.842958908022732	0.804382004723605	0.0188	0.0196	0.0291	0.0068	0.1497	0.0099	0.0091	0.0607	0.0014	0.1131	0.1245	0.0286	0.0025	0.1086	0.0296	0.0111	0.0132	9e-04	9e-04	0.0202	0.0198	0.0299	0.0788	0.0271	0.0786	0.0012
22	rs7289310	49505505	1.07	0.0508949488002241	NA	NA	0.785642115596761	0.772060723035441	0.0188	0.0197	0.0291	0.0068	0.1494	0.01	0.009	0.0606	0.0015	0.1127	0.1243	0.0286	0.0027	0.1086	0.0297	0.0111	0.0132	9e-04	0.001	0.0203	0.0199	0.0302	0.0789	0.0271	0.0784	0.0013
22	rs135211	49506554	1.07	0.0508949488002241	NA	NA	0.765595777968789	0.756007828703247	0.0188	0.0197	0.0291	0.0068	0.1493	0.01	0.009	0.0606	0.0015	0.1126	0.1243	0.0287	0.0027	0.1087	0.0296	0.0111	0.0131	9e-04	0.001	0.0203	0.0199	0.0302	0.0789	0.0271	0.0784	0.0013
22	rs135228	49512800	1.07	0.0508949488002241	NA	NA	0.702390226396722	0.736271031231233	0.0188	0.0198	0.029	0.0067	0.1491	0.01	0.0089	0.0607	0.0015	0.1122	0.1243	0.0288	0.0028	0.1088	0.0297	0.0111	0.013	0.001	0.001	0.0203	0.0201	0.0305	0.079	0.0271	0.0783	0.0013
22	rs76457327	49513369	1.07	0.0508949488002241	NA	NA	0.698556891925269	0.724274729374287	0.0188	0.0198	0.029	0.0067	0.1491	0.01	0.0089	0.0607	0.0015	0.1122	0.1243	0.0289	0.0028	0.1088	0.0297	0.0111	0.013	0.001	0.001	0.0203	0.0201	0.0305	0.079	0.0271	0.0783	0.0013
22	rs9712806	49519557	1.07	0.0508949488002241	NA	NA	0.657728408135156	0.660270348584717	0.0188	0.0198	0.0291	0.0067	0.1489	0.0099	0.0089	0.0607	0.0016	0.1119	0.1239	0.0289	0.0028	0.1087	0.0296	0.0109	0.013	0.0011	0.0011	0.0203	0.0204	0.0307	0.079	0.0271	0.0783	0.0014
22	rs11090930	49522372	1.06	0.0601162778244188	NA	NA	0.595020137161415	0.566216487456647	0.0187	0.0198	0.029	0.0066	0.1486	0.0099	0.0087	0.0606	0.0017	0.1114	0.1236	0.029	0.003	0.1085	0.0295	0.0108	0.0129	0.0013	0.0012	0.0205	0.0206	0.0309	0.0793	0.0271	0.0782	0.0016
22	rs1981477	49524428	1.04	0.0824519171540817	NA	NA	0.436780512224015	0.400410066384862	0.0185	0.0199	0.0292	0.0065	0.1475	0.0101	0.0081	0.06	0.0023	0.1096	0.1218	0.0292	0.0035	0.1082	0.0292	0.01	0.0128	0.002	0.0019	0.0212	0.0225	0.032	0.0803	0.0268	0.0777	0.0023
22	rs1807689	49526317	1.02	0.110678017971113	NA	NA	0.474260106537552	0.224503833117382	0.019	0.0199	0.029	0.0064	0.1472	0.0103	0.0075	0.0591	0.0028	0.1074	0.1205	0.0288	0.004	0.1083	0.0291	0.0094	0.0127	0.0026	0.0025	0.0222	0.0241	0.0317	0.0814	0.0262	0.0781	0.003
22	rs12484100	49526445	1.02	0.110678017971113	NA	NA	0.480673684472972	0.215765508792263	0.019	0.0199	0.0289	0.0064	0.1471	0.0103	0.0075	0.059	0.0028	0.1073	0.1204	0.0288	0.0041	0.1083	0.0291	0.0093	0.0127	0.0026	0.0026	0.0222	0.0242	0.0317	0.0814	0.0261	0.0781	0.003
22	rs2318937	49526767	1.02	0.110678017971113	NA	NA	0.480921194828134	0.205980167156929	0.0191	0.0199	0.029	0.0064	0.1471	0.0103	0.0074	0.059	0.0029	0.1069	0.1203	0.0287	0.0041	0.1084	0.0291	0.0092	0.0127	0.0027	0.0027	0.0224	0.0244	0.0316	0.0816	0.0261	0.078	0.0031
22	rs79923022	49527222	1.01	0.127260826833158	NA	NA	0.486008749452892	0.198115648868462	0.0191	0.0199	0.029	0.0064	0.147	0.0103	0.0074	0.059	0.003	0.1068	0.1201	0.0286	0.0042	0.1085	0.0291	0.0092	0.0126	0.0028	0.0027	0.0225	0.0245	0.0316	0.0817	0.026	0.0779	0.0031
22	rs9627666	49528199	1.01	0.127260826833158	NA	NA	0.503638790986602	0.200307363625647	0.0192	0.0199	0.0289	0.0064	0.1469	0.0104	0.0074	0.059	0.003	0.1066	0.12	0.0285	0.0043	0.1086	0.0291	0.0091	0.0126	0.0028	0.0028	0.0226	0.0246	0.0316	0.0818	0.0259	0.0778	0.0032
22	rs9616438	49530283	1.01	0.127260826833158	NA	NA	0.438967606009486	0.190868931332259	0.0192	0.0199	0.0289	0.0064	0.1469	0.0103	0.0073	0.0591	0.003	0.1066	0.1199	0.0285	0.0043	0.1086	0.0291	0.0091	0.0124	0.0029	0.0028	0.0227	0.0247	0.0315	0.0819	0.0258	0.0783	0.0032
22	rs5769417	49530818	1.01	0.127260826833158	NA	NA	0.426684445340932	0.186156916101029	0.0192	0.0199	0.0289	0.0064	0.1469	0.0103	0.0073	0.0593	0.003	0.1066	0.1198	0.0284	0.0043	0.1086	0.0291	0.0091	0.0124	0.0029	0.0028	0.0227	0.0247	0.0315	0.0819	0.0257	0.0783	0.0032
22	rs11705307	49531700	1.01	0.127260826833158	NA	NA	0.396426573746706	0.178963540689277	0.0192	0.0199	0.0289	0.0064	0.1468	0.0103	0.0073	0.0593	0.0031	0.1065	0.1197	0.0285	0.0043	0.1086	0.0291	0.0091	0.0123	0.0029	0.0028	0.0228	0.0247	0.0316	0.0819	0.0257	0.0784	0.0032
22	rs9627870	49533337	1.01	0.127260826833158	NA	NA	0.388758075064223	0.175553532120701	0.0191	0.0198	0.0289	0.0064	0.1462	0.0104	0.0073	0.0596	0.0031	0.1062	0.1196	0.0285	0.0043	0.1085	0.029	0.0089	0.0123	0.0029	0.0029	0.0229	0.025	0.0316	0.082	0.0258	0.0785	0.0033
22	rs117514024	49534383	1	0.145626599290586	NA	NA	0.383595591874654	0.169098063038906	0.0189	0.0197	0.0289	0.0065	0.1454	0.0105	0.0074	0.0598	0.0032	0.1058	0.1195	0.0286	0.0043	0.1086	0.029	0.0087	0.0122	0.003	0.0029	0.023	0.0254	0.0318	0.0821	0.0258	0.0786	0.0034
22	rs9627875	49537845	1	0.145626599290586	NA	NA	0.408384695406053	0.162532983161867	0.019	0.0197	0.0288	0.0066	0.1449	0.0105	0.0074	0.06	0.0033	0.105	0.1191	0.0284	0.0043	0.1091	0.0289	0.0086	0.0122	0.0031	0.003	0.023	0.0258	0.032	0.0825	0.0258	0.0784	0.0035
22	rs5769424	49539530	1	0.145626599290586	NA	NA	0.403602735224109	0.160010082057872	0.019	0.0197	0.0288	0.0066	0.1448	0.0105	0.0074	0.0601	0.0033	0.105	0.1192	0.0284	0.0043	0.1091	0.0289	0.0086	0.0121	0.0031	0.003	0.0231	0.0258	0.0319	0.0825	0.0258	0.0784	0.0035
22	rs73185558	49540575	1	0.145626599290586	NA	NA	0.400600088932927	0.176253736723342	0.019	0.0197	0.0288	0.0066	0.1447	0.0105	0.0074	0.0601	0.0033	0.105	0.1191	0.0284	0.0044	0.1091	0.0289	0.0086	0.0121	0.0031	0.0031	0.0231	0.0258	0.032	0.0825	0.0258	0.0783	0.0035
22	rs73185564	49542028	1	0.145626599290586	NA	NA	0.397608714106661	0.189020323484929	0.019	0.0196	0.0288	0.0066	0.1448	0.0105	0.0074	0.0601	0.0033	0.105	0.1189	0.0284	0.0044	0.1091	0.0289	0.0086	0.0121	0.0031	0.0031	0.0231	0.0259	0.032	0.0823	0.0258	0.0782	0.0035
22	rs5769941	49542221	1	0.145626599290586	NA	NA	0.396989276655282	0.187280047839955	0.019	0.0196	0.0288	0.0066	0.1448	0.0105	0.0074	0.0601	0.0033	0.105	0.1196	0.0284	0.0044	0.1091	0.0289	0.0086	0.0121	0.0031	0.0029	0.0231	0.0259	0.032	0.0822	0.0258	0.0778	0.0034
22	rs55777739	49549375	0.99	0.165875049708709	NA	NA	0.266152073818582	0.180475142799252	0.019	0.0196	0.0287	0.007	0.1451	0.0107	0.0077	0.0603	0.0034	0.1042	0.119	0.0289	0.0045	0.1085	0.0283	0.0086	0.0119	0.0034	0.003	0.0234	0.0262	0.0321	0.0817	0.0255	0.0783	0.0035
22	rs117208217	49550701	0.99	0.165875049708709	NA	NA	0.209270750532681	0.19025204923699	0.019	0.0196	0.0286	0.0072	0.1451	0.0108	0.0078	0.0603	0.0035	0.1038	0.1187	0.0292	0.0045	0.108	0.0281	0.0087	0.0118	0.0035	0.0031	0.0235	0.0264	0.0322	0.0814	0.0254	0.0786	0.0035
22	rs5769963	49552222	0.99	0.165875049708709	NA	NA	0.161489402876753	0.200202812698414	0.019	0.0196	0.0285	0.0074	0.1453	0.011	0.008	0.0602	0.0035	0.1033	0.1184	0.0295	0.0045	0.1076	0.0279	0.0088	0.0117	0.0037	0.0032	0.0237	0.0267	0.0323	0.081	0.0252	0.0789	0.0036
22	rs73187517	49553568	0.98	0.188103243221556	NA	NA	0.142715875965701	0.222011047405546	0.0189	0.0195	0.0281	0.0077	0.1455	0.0113	0.0083	0.06	0.0036	0.1023	0.1175	0.0299	0.0045	0.1072	0.0275	0.0088	0.0117	0.0039	0.0033	0.0239	0.0273	0.0325	0.0803	0.0249	0.0798	0.0038
22	rs9616469	49555287	0.94	0.298643641979994	NA	NA	0.141406907101811	0.263748554311803	0.0186	0.0193	0.027	0.0087	0.1455	0.0121	0.0092	0.0593	0.0037	0.0997	0.1156	0.0307	0.0046	0.1065	0.0265	0.009	0.0117	0.0045	0.0037	0.0245	0.0288	0.0331	0.0791	0.0241	0.0824	0.0042
22	rs73187523	49556117	0.92	0.368072033098782	NA	NA	0.222782147923609	0.28025007722572	0.0189	0.0189	0.026	0.009	0.1463	0.0122	0.0096	0.0586	0.0037	0.0986	0.1151	0.0309	0.0046	0.1063	0.026	0.0088	0.0118	0.0049	0.0038	0.0246	0.0297	0.0337	0.0775	0.0235	0.0845	0.0044
22	rs79483122	49557359	0.86	0.639923359357885	NA	NA	0.534709786079813	0.3493020313066	0.0196	0.0183	0.0234	0.0096	0.1483	0.0126	0.0104	0.0578	0.0037	0.0972	0.1138	0.0311	0.0047	0.106	0.0246	0.0084	0.0123	0.0053	0.004	0.0269	0.0317	0.0346	0.0727	0.0226	0.0877	0.0049
22	rs5769975	49557457	0.86	0.639923359357885	NA	NA	0.545569683457347	0.347314150895086	0.0196	0.0183	0.0231	0.0096	0.1484	0.0127	0.0104	0.0579	0.0037	0.097	0.1138	0.0311	0.0047	0.106	0.0245	0.0084	0.0122	0.0053	0.004	0.0271	0.0318	0.0347	0.0724	0.0225	0.088	0.005
22	rs191066568	49557554	0.85	0.695135765909148	NA	NA	0.563653204439333	0.33042815514877	0.0196	0.0184	0.023	0.0095	0.1486	0.0126	0.0104	0.058	0.0037	0.0976	0.1139	0.0308	0.0047	0.1061	0.0244	0.0083	0.0121	0.0053	0.0039	0.0271	0.0322	0.0345	0.0717	0.0222	0.0885	0.0049
22	rs9968028	49557996	0.84	0.753316385445839	NA	NA	0.504525055138963	0.292560589846934	0.0196	0.0186	0.022	0.0094	0.1501	0.0125	0.0104	0.0586	0.0035	0.0979	0.1162	0.0291	0.0046	0.1064	0.0238	0.008	0.0118	0.0051	0.0038	0.0275	0.032	0.0348	0.0706	0.0212	0.09	0.0047
22	rs73889908	49558617	0.83	0.81451029553121	NA	NA	0.522471229014928	0.286209319573421	0.0198	0.019	0.0207	0.0093	0.1521	0.0124	0.0105	0.0595	0.0033	0.0983	0.1189	0.0267	0.0044	0.1062	0.023	0.0075	0.0113	0.005	0.0036	0.0281	0.0317	0.0355	0.0692	0.02	0.0919	0.0044
22	rs9616470	49558756	0.82	0.87875982057053	NA	NA	0.513875884528552	0.283049649841416	0.0198	0.019	0.0206	0.0093	0.1526	0.0123	0.0105	0.0596	0.0032	0.0984	0.1191	0.0265	0.0043	0.1061	0.0229	0.0074	0.0113	0.0049	0.0036	0.0283	0.0316	0.0356	0.0689	0.0198	0.0921	0.0044
22	rs80078075	49559827	0.81	0.946104684087093	NA	NA	0.503006202886948	0.429898791629352	0.0198	0.019	0.0201	0.0092	0.1542	0.0122	0.0105	0.0601	0.003	0.099	0.12	0.0257	0.0042	0.106	0.0226	0.0072	0.0111	0.0047	0.0034	0.0291	0.0316	0.0359	0.0676	0.019	0.0932	0.0041
22	rs8142246	49560321	0.81	0.946104684087093	NA	NA	0.505792443066756	0.388699814719388	0.0198	0.019	0.0201	0.0092	0.1542	0.0122	0.0105	0.0601	0.003	0.099	0.1201	0.0257	0.0042	0.106	0.0226	0.0071	0.0111	0.0047	0.0034	0.0291	0.0317	0.0359	0.0676	0.019	0.0932	0.0041
22	rs5769981	49562666	0.81	0.946104684087093	NA	NA	0.549124636136049	0.294095902778297	0.0198	0.0192	0.0201	0.0092	0.154	0.0122	0.0105	0.0607	0.0029	0.0981	0.1201	0.0262	0.0042	0.1053	0.0226	0.0071	0.011	0.0047	0.0034	0.0292	0.0318	0.0363	0.0681	0.0189	0.0932	0.0041
22	rs117896431	49564068	0.81	0.946104684087093	NA	NA	0.561985691226453	0.275834932290775	0.0198	0.0192	0.0201	0.0092	0.1541	0.0122	0.0105	0.0608	0.0029	0.0982	0.1201	0.0262	0.0042	0.1052	0.0226	0.0071	0.011	0.0047	0.0034	0.0292	0.0318	0.0363	0.0681	0.0188	0.0932	0.0041
22	rs73187536	49565037	0.81	0.946104684087093	NA	NA	0.565991609230805	0.268333068128423	0.0198	0.0192	0.0201	0.0092	0.1541	0.0122	0.0105	0.0608	0.0029	0.0982	0.1202	0.0262	0.0042	0.1052	0.0226	0.0071	0.011	0.0047	0.0034	0.0292	0.0318	0.0363	0.0681	0.0188	0.0932	0.0041
22	rs34540191	49565879	0.81	0.946104684087093	NA	NA	0.568334543233048	0.261579556420856	0.0198	0.0192	0.0201	0.0092	0.1542	0.0122	0.0105	0.0608	0.0029	0.0981	0.1202	0.0262	0.0041	0.1052	0.0226	0.0071	0.011	0.0047	0.0034	0.0293	0.0318	0.0363	0.0681	0.0188	0.0933	0.0041
22	rs7291555	49568201	0.81	0.946104684087093	NA	NA	0.56652673788427	0.253975961160629	0.0198	0.0193	0.02	0.0092	0.1543	0.0121	0.0104	0.0608	0.0029	0.0982	0.1202	0.0262	0.0041	0.1053	0.0226	0.0071	0.011	0.0046	0.0034	0.0294	0.0318	0.0363	0.068	0.0188	0.0933	0.0041
22	rs117886621	49568551	0.81	0.946104684087093	NA	NA	0.568669617512637	0.253298491117694	0.0198	0.0193	0.02	0.0092	0.1543	0.0122	0.0104	0.0608	0.0029	0.0982	0.1202	0.0262	0.0041	0.1053	0.0226	0.0071	0.011	0.0046	0.0034	0.0294	0.0318	0.0363	0.068	0.0188	0.0933	0.0041
22	rs17825611	49568753	0.81	0.946104684087093	NA	NA	0.570279258724574	0.252170644269592	0.0198	0.0193	0.02	0.0092	0.1543	0.0122	0.0104	0.0608	0.0029	0.0982	0.1202	0.0261	0.0041	0.1053	0.0227	0.007	0.011	0.0046	0.0034	0.0294	0.0318	0.0363	0.068	0.0188	0.0933	0.0041
22	rs5769985	49570399	0.81	0.946104684087093	NA	NA	0.580049317415333	0.250256959150218	0.0197	0.0193	0.02	0.0092	0.1543	0.0122	0.0104	0.0609	0.0029	0.0982	0.1203	0.0261	0.0041	0.1053	0.0226	0.007	0.011	0.0046	0.0033	0.0294	0.0318	0.0364	0.068	0.0188	0.0933	0.0041
22	rs9627888	49572024	0.81	0.946104684087093	NA	NA	0.596664011118062	0.251156942551563	0.0197	0.0194	0.02	0.0092	0.1544	0.0122	0.0104	0.0609	0.0028	0.0983	0.1203	0.026	0.0041	0.1054	0.0226	0.007	0.0109	0.0046	0.0033	0.0294	0.0318	0.0364	0.068	0.0188	0.0933	0.0041
22	rs113863511	49573360	0.81	0.946104684087093	NA	NA	0.606087895533257	0.240758311008166	0.0197	0.0194	0.02	0.0092	0.1544	0.0122	0.0104	0.0609	0.0028	0.0983	0.1203	0.026	0.0041	0.1054	0.0226	0.0069	0.0109	0.0045	0.0033	0.0295	0.0318	0.0364	0.068	0.0188	0.0933	0.0041
22	rs78974176	49573417	0.81	0.946104684087093	NA	NA	0.608368059764992	0.238208322460195	0.0197	0.0194	0.02	0.0092	0.1544	0.0122	0.0104	0.0609	0.0028	0.0983	0.1202	0.026	0.0041	0.1055	0.0226	0.0069	0.0109	0.0045	0.0033	0.0295	0.0318	0.0364	0.068	0.0188	0.0932	0.0041
22	rs2318942	49573505	0.81	0.946104684087093	NA	NA	0.614398285993125	0.237212873459777	0.0197	0.0194	0.02	0.0092	0.1545	0.0122	0.0104	0.0609	0.0028	0.0983	0.1202	0.026	0.0041	0.1055	0.0226	0.0069	0.0109	0.0045	0.0033	0.0295	0.0318	0.0364	0.0679	0.0188	0.0932	0.0041
22	rs2318943	49574509	0.8	1.01658215824445	NA	NA	0.605880803505261	0.22864215522869	0.0197	0.0194	0.02	0.0092	0.1547	0.0122	0.0104	0.0608	0.0028	0.0983	0.1202	0.026	0.0041	0.1054	0.0226	0.0069	0.0109	0.0045	0.0033	0.0295	0.0318	0.0364	0.0679	0.0188	0.0932	0.0041
22	rs12628203	49575024	0.8	1.01658215824445	NA	NA	0.590919639080544	0.237986995956401	0.0197	0.0194	0.02	0.0092	0.1548	0.0122	0.0104	0.0608	0.0028	0.0983	0.1202	0.026	0.0041	0.1054	0.0226	0.0069	0.0109	0.0045	0.0033	0.0295	0.0318	0.0364	0.0678	0.0189	0.0932	0.004
22	rs73889940	49578486	0.8	1.01658215824445	NA	NA	0.525695845088902	0.215765508792263	0.0198	0.0195	0.0199	0.0091	0.1556	0.0121	0.0103	0.061	0.0028	0.0983	0.1203	0.0263	0.004	0.1054	0.0225	0.0069	0.0108	0.0043	0.0032	0.0294	0.0318	0.0366	0.0672	0.0188	0.0932	0.004
22	rs5769446	49579141	0.8	1.01658215824445	NA	NA	0.522278052310459	0.216838146748	0.0198	0.0196	0.0199	0.009	0.1558	0.0121	0.0103	0.0612	0.0028	0.0983	0.1202	0.0265	0.0041	0.1053	0.0224	0.0068	0.0108	0.0043	0.0032	0.0294	0.0318	0.0368	0.0669	0.0188	0.0931	0.004
22	rs9616484	49580069	0.8	1.01658215824445	NA	NA	0.531069523605159	0.212771465328393	0.0198	0.0196	0.02	0.0089	0.1562	0.0121	0.0102	0.0613	0.0029	0.0982	0.1201	0.0267	0.0041	0.1052	0.0225	0.0068	0.0107	0.0042	0.0032	0.0293	0.0318	0.037	0.0667	0.0188	0.0928	0.004
22	rs73171128	49585044	0.8	1.01658215824445	NA	NA	0.47690680541777	0.174554916830278	0.0197	0.0196	0.0205	0.0088	0.1564	0.012	0.0101	0.0613	0.0028	0.0981	0.1203	0.0268	0.004	0.1052	0.0226	0.0067	0.0106	0.0041	0.0031	0.0298	0.0317	0.0371	0.0664	0.0189	0.0926	0.004
22	rs2027840	49585153	0.8	1.01658215824445	NA	NA	0.481230669575788	0.175153848982638	0.0197	0.0196	0.0205	0.0088	0.1564	0.012	0.0101	0.0613	0.0028	0.0981	0.1203	0.0268	0.004	0.1052	0.0226	0.0067	0.0106	0.0041	0.0031	0.0298	0.0317	0.0371	0.0664	0.0189	0.0926	0.004
22	rs17825726	49587368	0.8	1.01658215824445	NA	NA	0.442050472497493	0.170382409101083	0.0198	0.0197	0.0206	0.0088	0.1566	0.0119	0.01	0.0613	0.0028	0.0981	0.1202	0.0268	0.0041	0.1052	0.0226	0.0066	0.0106	0.0041	0.0032	0.0298	0.0316	0.0371	0.0663	0.019	0.0926	0.004
22	rs111819340	49590045	0.8	1.01658215824445	NA	NA	0.420520797303645	0.168210892011601	0.0198	0.0197	0.0208	0.0087	0.1568	0.0118	0.01	0.0612	0.0028	0.098	0.1201	0.0267	0.0041	0.1053	0.0226	0.0066	0.0105	0.004	0.0032	0.0298	0.0315	0.0371	0.0663	0.019	0.0926	0.004
22	rs9616490	49590406	0.8	1.01658215824445	NA	NA	0.417397986553619	0.161658093231535	0.0198	0.0197	0.0208	0.0087	0.1568	0.0118	0.01	0.0612	0.0028	0.098	0.1202	0.0267	0.0041	0.1053	0.0226	0.0066	0.0105	0.004	0.0032	0.0299	0.0315	0.0371	0.0663	0.019	0.0926	0.004
22	rs739079	49591443	0.8	1.01658215824445	NA	NA	0.385090776940086	0.168309385924453	0.0198	0.0198	0.021	0.0087	0.157	0.0117	0.0099	0.0612	0.0028	0.0981	0.1202	0.0266	0.0041	0.1053	0.0226	0.0065	0.0104	0.004	0.0032	0.0298	0.0314	0.0371	0.0661	0.0192	0.0926	0.004
22	rs12628677	49592595	0.78	1.16707263834179	NA	NA	0.309955744348692	0.0432502093949739	0.0196	0.0203	0.0251	0.0077	0.1592	0.01	0.0085	0.0625	0.0027	0.0998	0.1216	0.026	0.0045	0.1048	0.0228	0.0051	0.0091	0.0038	0.0031	0.0301	0.0294	0.0367	0.0646	0.0187	0.0936	0.0041
22	rs1880007	49593761	0.76	1.33048581017907	NA	NA	0.445382375037366	0.0445739686724164	0.0196	0.0206	0.0281	0.007	0.1595	0.0088	0.0072	0.0631	0.0027	0.1016	0.1227	0.0254	0.0048	0.1052	0.0228	0.0041	0.0081	0.0038	0.0029	0.0306	0.0276	0.0365	0.0641	0.0184	0.0943	0.0041
22	rs737833	49594252	0.76	1.33048581017907	NA	NA	0.457563592815506	0.0392767337028858	0.0196	0.0206	0.0282	0.007	0.1595	0.0087	0.0071	0.0632	0.0027	0.1016	0.1227	0.0255	0.0048	0.1052	0.0228	0.0041	0.0081	0.0038	0.0029	0.0306	0.0276	0.0365	0.0641	0.0184	0.0943	0.0041
22	rs1894490	49594779	0.76	1.33048581017907	NA	NA	0.47309291427012	0.0367947657858093	0.0196	0.0206	0.0282	0.007	0.1596	0.0087	0.0071	0.0632	0.0027	0.1016	0.1229	0.0255	0.0048	0.1051	0.0228	0.0041	0.0081	0.0038	0.0029	0.0306	0.0276	0.0365	0.0641	0.0184	0.0942	0.0041
22	rs2858584	49595020	0.76	1.33048581017907	NA	NA	0.468743681896515	0.0372745871565711	0.0196	0.0206	0.0282	0.007	0.1596	0.0087	0.0071	0.0632	0.0027	0.1016	0.1229	0.0255	0.0048	0.1051	0.0228	0.0041	0.0081	0.0038	0.0029	0.0306	0.0276	0.0365	0.0641	0.0184	0.0941	0.0041
22	rs2858589	49598945	0.76	1.33048581017907	NA	NA	0.37054360367152	0.0345931221457709	0.0195	0.0208	0.0283	0.0069	0.1602	0.0083	0.0068	0.0634	0.0025	0.1013	0.1235	0.0257	0.0048	0.1055	0.0229	0.0039	0.0077	0.0038	0.0029	0.0308	0.0274	0.0363	0.0643	0.0184	0.0938	0.0038
22	rs74987819	49599953	0.76	1.33048581017907	NA	NA	0.386255736031103	0.0367947657858093	0.0195	0.0208	0.0284	0.0069	0.1602	0.0082	0.0068	0.0635	0.0025	0.1012	0.1238	0.0258	0.0048	0.1055	0.0229	0.0038	0.0076	0.0038	0.003	0.0308	0.0274	0.0363	0.0643	0.0184	0.0937	0.0038
22	rs1076919	49603484	0.75	1.41710951105961	NA	NA	0.384093659350723	0.0385678787188565	0.0195	0.0208	0.0285	0.0068	0.16	0.0082	0.0067	0.0636	0.0025	0.1012	0.1239	0.0258	0.0048	0.1056	0.0229	0.0038	0.0075	0.0038	0.003	0.0309	0.0274	0.0363	0.0643	0.0185	0.0936	0.0037
22	rs2688170	49611272	0.75	1.41710951105961	NA	NA	0.395583273281466	0.0381886055427762	0.0196	0.0208	0.0286	0.0068	0.1597	0.0081	0.0066	0.0637	0.0025	0.1011	0.1237	0.0258	0.0048	0.1062	0.023	0.0038	0.0075	0.0039	0.003	0.0309	0.0274	0.0363	0.0644	0.0186	0.0936	0.0037
22	rs9306522	49613664	0.75	1.41710951105961	NA	NA	0.409756153605054	0.0364235263634658	0.0196	0.0208	0.0286	0.0068	0.1597	0.0081	0.0066	0.0638	0.0025	0.1011	0.1237	0.0258	0.0048	0.1063	0.023	0.0038	0.0075	0.0039	0.003	0.0309	0.0274	0.0363	0.0644	0.0186	0.0936	0.0037
22	rs117398593	49615418	0.75	1.41710951105961	NA	NA	0.408613111905272	0.0369543923713855	0.0196	0.0208	0.0286	0.0068	0.1597	0.0081	0.0066	0.0638	0.0025	0.101	0.1237	0.0258	0.0048	0.1062	0.023	0.0038	0.0075	0.0039	0.003	0.0309	0.0274	0.0363	0.0643	0.0186	0.0936	0.0037
22	rs9616269	49615673	0.75	1.41710951105961	NA	NA	0.409641777509282	0.0374887469099659	0.0196	0.0208	0.0286	0.0068	0.1597	0.0081	0.0066	0.0638	0.0026	0.101	0.1237	0.0258	0.0049	0.1062	0.023	0.0038	0.0075	0.0039	0.003	0.0309	0.0273	0.0363	0.0644	0.0186	0.0935	0.0037
22	rs2858612	49623181	0.75	1.41710951105961	NA	NA	0.413596981914097	0.0376497319331848	0.0196	0.0208	0.0287	0.0068	0.1596	0.0081	0.0066	0.064	0.0025	0.101	0.1236	0.0258	0.0049	0.1064	0.023	0.0038	0.0074	0.0039	0.003	0.0309	0.0273	0.0362	0.0642	0.0186	0.0935	0.0037
22	rs6009556	49625070	0.75	1.41710951105961	NA	NA	0.413080008236215	0.0404895755339638	0.0195	0.0206	0.0288	0.0068	0.1595	0.0082	0.0065	0.0642	0.0025	0.1009	0.1237	0.0258	0.0049	0.1065	0.0231	0.0038	0.0073	0.0039	0.0031	0.0308	0.0272	0.0362	0.064	0.0187	0.0934	0.0037
22	rs5770120	49637770	0.75	1.41710951105961	NA	NA	0.549784154456943	0.052136168043876	0.0195	0.0204	0.0293	0.0069	0.1587	0.0085	0.0063	0.0647	0.0026	0.1008	0.124	0.0261	0.005	0.1069	0.0233	0.0039	0.0072	0.004	0.0031	0.0309	0.0269	0.0359	0.063	0.019	0.0932	0.0039
22	rs2858631	49640785	0.74	1.50704574407537	NA	NA	0.612732043378442	0.054201789283204	0.0195	0.0203	0.0295	0.0069	0.1581	0.0091	0.0063	0.065	0.0025	0.1012	0.1244	0.0261	0.0047	0.1069	0.0232	0.004	0.0071	0.0041	0.0031	0.0308	0.027	0.0359	0.0625	0.0193	0.0929	0.0039
22	rs73173120	49642262	0.74	1.50704574407537	NA	NA	0.634484348873802	0.0565588846410579	0.0195	0.0203	0.0295	0.0069	0.1581	0.0091	0.0063	0.0651	0.0025	0.1013	0.1244	0.0261	0.0047	0.107	0.0232	0.004	0.0071	0.0041	0.0031	0.0308	0.027	0.0359	0.0624	0.0193	0.0929	0.0039
22	rs111546256	49642406	0.74	1.50704574407537	NA	NA	0.632019011985616	0.0562378374433771	0.0195	0.0203	0.0295	0.0069	0.1581	0.0091	0.0063	0.0651	0.0025	0.1013	0.1245	0.0261	0.0047	0.107	0.0232	0.004	0.0071	0.0041	0.0031	0.0308	0.027	0.0359	0.0624	0.0193	0.0929	0.0039
22	rs7289031	49643618	0.74	1.50704574407537	NA	NA	0.635542262097433	0.05791583074535	0.0195	0.0203	0.0295	0.0069	0.158	0.009	0.0063	0.0651	0.0025	0.1013	0.1247	0.0261	0.0047	0.107	0.0232	0.004	0.0071	0.0041	0.0031	0.0308	0.027	0.0359	0.0624	0.0193	0.0929	0.0039
22	rs2858638	49648936	0.74	1.50704574407537	NA	NA	0.588125190923328	0.0608033889332652	0.0195	0.0203	0.0296	0.0068	0.1578	0.0086	0.0062	0.0651	0.0025	0.1014	0.1252	0.0261	0.0047	0.1072	0.0233	0.004	0.0071	0.0041	0.003	0.0307	0.027	0.0359	0.0623	0.0193	0.0928	0.0038
22	rs2858639	49649724	0.74	1.50704574407537	NA	NA	0.586084366584772	0.0594834419363635	0.0195	0.0203	0.0296	0.0068	0.1578	0.0086	0.0062	0.0651	0.0024	0.1014	0.1252	0.0261	0.0047	0.1072	0.0233	0.004	0.0071	0.0041	0.003	0.0307	0.027	0.0359	0.0623	0.0193	0.0928	0.0038
22	rs9616534	49650418	0.74	1.50704574407537	NA	NA	0.579643505541556	0.058632100491538	0.0195	0.0203	0.0296	0.0068	0.1578	0.0086	0.0062	0.0652	0.0024	0.1014	0.1252	0.0262	0.0047	0.1073	0.0233	0.004	0.0071	0.0041	0.003	0.0307	0.027	0.0359	0.0623	0.0193	0.0928	0.0038
22	rs7288983	49650863	0.74	1.50704574407537	NA	NA	0.560719929660408	0.0581108038099986	0.0195	0.0202	0.0296	0.0068	0.1578	0.0086	0.0062	0.0651	0.0024	0.1013	0.1252	0.0262	0.0047	0.1073	0.0233	0.004	0.0071	0.004	0.003	0.0307	0.027	0.0359	0.0623	0.0193	0.0928	0.0038
22	rs6009568	49651708	0.74	1.50704574407537	NA	NA	0.511897104492413	0.0555343001299485	0.0194	0.0202	0.0296	0.0068	0.1577	0.0086	0.0062	0.0651	0.0024	0.1013	0.1251	0.0262	0.0047	0.1074	0.0234	0.004	0.0071	0.004	0.003	0.0307	0.027	0.0359	0.0623	0.0193	0.0928	0.0038
22	rs8137734	49654459	0.74	1.50704574407537	NA	NA	0.467705218092129	0.0722254091778441	0.0193	0.0202	0.0298	0.0068	0.1568	0.0087	0.0062	0.0648	0.0024	0.101	0.125	0.0263	0.0049	0.1076	0.0238	0.004	0.0071	0.0041	0.003	0.0308	0.0269	0.0362	0.0621	0.0196	0.0926	0.0038
22	rs2858646	49656816	0.74	1.50704574407537	NA	NA	0.496701328270478	0.150154294629113	0.0188	0.0201	0.0305	0.0068	0.1541	0.0086	0.0062	0.064	0.0024	0.1001	0.1245	0.0267	0.0055	0.1079	0.0253	0.0046	0.0071	0.0045	0.0029	0.031	0.0269	0.0371	0.0615	0.0204	0.0924	0.0038
22	rs6009575	49657976	0.74	1.50704574407537	NA	NA	0.458711953083365	0.176453972397721	0.0175	0.0198	0.0307	0.0066	0.1524	0.0085	0.0061	0.0645	0.0024	0.0992	0.1253	0.0278	0.0058	0.1084	0.0259	0.0049	0.0071	0.0045	0.0027	0.0312	0.0272	0.037	0.0607	0.021	0.0925	0.0038
22	rs8139745	49658337	0.74	1.50704574407537	NA	NA	0.48607095263671	0.190354815795888	0.0172	0.0197	0.0308	0.0065	0.1519	0.0084	0.006	0.0646	0.0023	0.0989	0.1255	0.0281	0.0059	0.1086	0.0261	0.005	0.0071	0.0045	0.0026	0.0313	0.0273	0.037	0.0605	0.0213	0.0926	0.0037
22	rs8139089	49658926	0.74	1.50704574407537	NA	NA	0.474137178376334	0.218342775061916	0.0166	0.0196	0.0309	0.0064	0.1515	0.0083	0.006	0.0646	0.0024	0.0983	0.1255	0.0286	0.006	0.1086	0.0263	0.0052	0.0071	0.0045	0.0025	0.0315	0.0275	0.0371	0.0605	0.0216	0.0928	0.0037
22	rs2177319	49659604	0.74	1.50704574407537	NA	NA	0.511132105018207	0.227005672416154	0.0172	0.0197	0.0309	0.0064	0.1505	0.0083	0.0059	0.0647	0.0024	0.0974	0.1253	0.0294	0.0062	0.1085	0.0262	0.0054	0.0071	0.0045	0.0025	0.0316	0.0276	0.0366	0.0603	0.0215	0.094	0.0037
22	rs75168966	49659772	0.74	1.50704574407537	NA	NA	0.452503526589901	0.233574384272801	0.0173	0.0198	0.0308	0.0064	0.1501	0.0082	0.0059	0.0648	0.0024	0.0968	0.1251	0.0296	0.0063	0.1083	0.0262	0.0054	0.0071	0.0045	0.0024	0.0316	0.0279	0.0366	0.0603	0.0216	0.0942	0.0036
22	rs2858649	49660492	0.75	1.41710951105961	NA	NA	0.261154220131208	0.139695333273199	0.0173	0.0204	0.0232	0.0062	0.1516	0.0082	0.0059	0.0652	0.0024	0.0952	0.1242	0.0312	0.0066	0.1103	0.0278	0.0057	0.0074	0.0045	0.0023	0.0312	0.0275	0.0376	0.0606	0.0212	0.0964	0.0035
22	rs62220567	49661169	0.76	1.33048581017907	NA	NA	0.22811795444238	0.175253740160843	0.0169	0.02	0.0235	0.0063	0.1534	0.0082	0.0059	0.0646	0.0023	0.0956	0.1231	0.0321	0.0065	0.112	0.0276	0.006	0.0076	0.0044	0.002	0.0302	0.0276	0.0374	0.0603	0.0218	0.0949	0.0035
22	rs5770154	49662549	0.79	1.09022720934348	NA	NA	0.178774587811928	0.189841171687917	0.0174	0.0198	0.0235	0.0063	0.1566	0.0084	0.0062	0.0653	0.0022	0.0969	0.1224	0.0315	0.0063	0.1152	0.0256	0.0067	0.0078	0.0039	0.0018	0.0284	0.0279	0.0365	0.0599	0.0221	0.091	0.0036
22	rs5770155	49662955	0.8	1.01658215824445	NA	NA	0.200305793753528	0.173359190580516	0.0176	0.0198	0.0235	0.0063	0.1576	0.0083	0.0062	0.0656	0.0021	0.0975	0.1223	0.0314	0.0063	0.1157	0.0253	0.0069	0.0078	0.0038	0.0017	0.028	0.0278	0.0362	0.0596	0.0223	0.0902	0.0036
22	rs56041766	49663540	0.8	1.01658215824445	NA	NA	0.190121252753171	0.15798257461064	0.0176	0.0198	0.0235	0.0062	0.1581	0.0084	0.0063	0.0657	0.0021	0.0979	0.1224	0.0312	0.0062	0.116	0.0251	0.007	0.0078	0.0037	0.0017	0.0278	0.028	0.036	0.0596	0.0221	0.0896	0.0036
22	rs1880009	49665841	0.81	0.946104684087093	NA	NA	0.202536019329577	0.134933388472316	0.0178	0.0198	0.0237	0.0059	0.1594	0.0085	0.0064	0.0659	0.002	0.099	0.1226	0.0306	0.006	0.1165	0.0247	0.0072	0.0079	0.0035	0.0015	0.0273	0.0284	0.0353	0.0596	0.0221	0.0883	0.0035
22	rs34465665	49667016	0.81	0.946104684087093	NA	NA	0.221583035396003	0.118840576675322	0.0179	0.0199	0.0237	0.0058	0.1605	0.0085	0.0064	0.0661	0.0019	0.0992	0.1229	0.03	0.0059	0.117	0.0243	0.0071	0.0079	0.0034	0.0014	0.0272	0.0286	0.035	0.0597	0.022	0.0878	0.0034
22	rs7288663	49668137	0.82	0.87875982057053	NA	NA	0.223113573697879	0.108516761928989	0.018	0.0199	0.0237	0.0059	0.1614	0.0086	0.0065	0.066	0.0018	0.0994	0.123	0.0295	0.0059	0.1174	0.024	0.0072	0.008	0.0033	0.0013	0.0271	0.0286	0.0347	0.0597	0.0219	0.0875	0.0033
22	rs916239	49669743	0.82	0.87875982057053	NA	NA	0.238054232814529	0.0821820760467997	0.018	0.0199	0.0238	0.0059	0.1615	0.0086	0.0065	0.0661	0.0018	0.0995	0.123	0.0295	0.0059	0.1175	0.0239	0.0072	0.0081	0.0033	0.0013	0.0271	0.0287	0.0347	0.0596	0.022	0.0874	0.0033
22	rs9616288	49669925	0.82	0.87875982057053	NA	NA	0.24180832206276	0.0835388748898197	0.018	0.0199	0.0239	0.0059	0.1615	0.0086	0.0065	0.0661	0.0018	0.0995	0.123	0.0294	0.0059	0.1176	0.0239	0.0072	0.008	0.0033	0.0013	0.027	0.0286	0.0347	0.0596	0.022	0.0874	0.0033
22	rs11704219	49671484	0.82	0.87875982057053	NA	NA	0.214099644316701	0.10058455016583	0.018	0.0199	0.0241	0.0059	0.161	0.0086	0.0065	0.0664	0.0018	0.0998	0.1232	0.0293	0.0056	0.1177	0.0238	0.0073	0.008	0.0032	0.0013	0.0271	0.0287	0.0346	0.0596	0.0219	0.0873	0.0033
22	rs2858537	49676835	0.83	0.81451029553121	NA	NA	0.185833208291315	0.0859730143927169	0.0182	0.0198	0.024	0.0061	0.1624	0.0086	0.0068	0.0663	0.0017	0.1	0.1244	0.0283	0.0055	0.1174	0.0234	0.0076	0.0085	0.0032	0.0012	0.0269	0.0287	0.0339	0.0598	0.0219	0.0859	0.0031
22	rs62220604	49677464	0.83	0.81451029553121	NA	NA	0.178738046089287	0.0715142217941962	0.0183	0.0198	0.0243	0.0061	0.1626	0.0085	0.0067	0.0666	0.0017	0.1006	0.1253	0.0282	0.0055	0.1159	0.0233	0.0076	0.0084	0.0032	0.0012	0.0268	0.0289	0.0335	0.0605	0.0217	0.0857	0.003
22	rs11705264	49678845	0.83	0.81451029553121	NA	NA	0.166739451817402	0.0732976358894361	0.0182	0.0198	0.0243	0.006	0.1632	0.0083	0.0066	0.0668	0.0017	0.1014	0.1257	0.028	0.0053	0.1149	0.0231	0.0075	0.0083	0.0031	0.0011	0.0269	0.0289	0.0335	0.0611	0.0216	0.0855	0.0029
22	rs2858540	49678925	0.83	0.81451029553121	NA	NA	0.169879904832331	0.0657248103554175	0.0182	0.0198	0.0243	0.006	0.1632	0.0083	0.0066	0.0669	0.0017	0.1014	0.1257	0.028	0.0053	0.1149	0.0231	0.0075	0.0083	0.0031	0.0011	0.0269	0.0289	0.0335	0.0612	0.0216	0.0855	0.0029
22	rs117802941	49679865	0.83	0.81451029553121	NA	NA	0.159601549196798	0.0732976358894361	0.0181	0.0198	0.0243	0.0061	0.1637	0.0083	0.0066	0.0667	0.0016	0.1014	0.126	0.028	0.0052	0.1148	0.0231	0.0075	0.0083	0.003	0.0011	0.0269	0.0289	0.0332	0.0612	0.0215	0.0855	0.0029
22	rs9616549	49680263	0.84	0.753316385445839	NA	NA	0.156980444571151	0.0614013765815832	0.018	0.0199	0.0243	0.0061	0.164	0.0083	0.0066	0.0665	0.0016	0.1014	0.1261	0.028	0.0052	0.1148	0.023	0.0076	0.0083	0.003	0.0011	0.0269	0.0289	0.0331	0.0614	0.0214	0.0855	0.0028
22	rs2688098	49682956	0.84	0.753316385445839	NA	NA	0.164015232706225	0.0655878312910603	0.0178	0.0196	0.0241	0.006	0.1648	0.0084	0.0066	0.0668	0.0016	0.1021	0.1265	0.0278	0.005	0.1152	0.023	0.0075	0.0083	0.003	0.0011	0.027	0.0287	0.0329	0.0611	0.0212	0.085	0.0028
22	rs2187753	49684580	0.84	0.753316385445839	NA	NA	0.170732617994886	0.0783868612179857	0.0176	0.0194	0.024	0.006	0.1652	0.0083	0.0066	0.0669	0.0015	0.1024	0.1269	0.0277	0.005	0.1151	0.023	0.0075	0.0083	0.003	0.001	0.027	0.0287	0.0329	0.0609	0.0212	0.085	0.0027
22	rs2688093	49686236	0.85	0.695135765909148	NA	NA	0.168746819334357	0.0849046189092807	0.0175	0.0192	0.0241	0.006	0.1661	0.0082	0.0066	0.0677	0.0015	0.102	0.1269	0.0266	0.0047	0.1171	0.0227	0.0074	0.0082	0.0026	0.001	0.0267	0.0288	0.0327	0.0615	0.0208	0.0844	0.0027
22	rs7286313	49686438	0.85	0.695135765909148	NA	NA	0.181343235242879	0.0814321838693286	0.0175	0.019	0.0242	0.006	0.1666	0.0082	0.0066	0.0682	0.0014	0.102	0.1272	0.0263	0.0046	0.1171	0.0226	0.0073	0.0082	0.0025	0.001	0.0267	0.0289	0.0326	0.0618	0.0206	0.084	0.0026
22	rs7292252	49686549	0.85	0.695135765909148	NA	NA	0.192362531742462	0.0814321838693286	0.0175	0.0191	0.0242	0.0059	0.1668	0.0082	0.0066	0.0688	0.0014	0.1018	0.127	0.0262	0.0046	0.1172	0.0225	0.0072	0.0082	0.0025	0.001	0.0266	0.0288	0.0325	0.0619	0.0205	0.0842	0.0027
22	rs13058252	49688184	0.87	0.587631181685492	NA	NA	0.278496814314297	0.0934420856303372	0.0174	0.0194	0.0245	0.0058	0.1698	0.0082	0.0065	0.0699	0.0012	0.1021	0.1277	0.0247	0.0041	0.1172	0.0215	0.0066	0.0079	0.0021	9e-04	0.0259	0.0293	0.0317	0.0633	0.02	0.0835	0.0025
22	rs2858509	49689312	0.87	0.587631181685492	NA	NA	0.317083520542691	0.113932799670477	0.0173	0.0194	0.0246	0.0059	0.1704	0.0082	0.0066	0.0702	0.0012	0.1023	0.1277	0.0242	0.004	0.1173	0.0213	0.0066	0.008	0.002	9e-04	0.0258	0.0294	0.0313	0.0637	0.0199	0.0834	0.0024
22	rs762926	49690620	0.88	0.538208189821859	NA	NA	0.355749672573723	0.121017717592685	0.0172	0.0197	0.0249	0.0058	0.1711	0.0081	0.0066	0.0705	0.0012	0.1025	0.1278	0.0242	0.0039	0.1174	0.021	0.0066	0.008	0.0022	8e-04	0.0255	0.0292	0.031	0.0632	0.0198	0.0833	0.0025
22	rs78284250	49690787	0.88	0.538208189821859	NA	NA	0.359325541597691	0.115903683580575	0.0171	0.0198	0.0249	0.0058	0.171	0.0081	0.0066	0.0705	0.0012	0.1025	0.1278	0.0242	0.0039	0.1174	0.021	0.0066	0.008	0.0022	8e-04	0.0255	0.0292	0.031	0.0632	0.0197	0.0833	0.0025
22	rs9616290	49692737	0.88	0.538208189821859	NA	NA	0.393226847729462	0.136940671652922	0.017	0.02	0.0252	0.0057	0.1709	0.0081	0.0065	0.0706	0.0011	0.1028	0.1281	0.0243	0.0039	0.1175	0.0203	0.0066	0.008	0.0023	8e-04	0.025	0.0291	0.0309	0.0633	0.0196	0.0838	0.0025
22	rs762929	49693636	0.88	0.538208189821859	NA	NA	0.399074771558657	0.13951106584179	0.0168	0.0202	0.0252	0.0056	0.1713	0.008	0.0065	0.0707	0.0012	0.1031	0.1286	0.0243	0.0038	0.1176	0.0202	0.0065	0.008	0.0023	8e-04	0.0248	0.0291	0.0306	0.0632	0.0195	0.0835	0.0024
22	rs35817061	49695267	0.89	0.491600132839596	NA	NA	0.424586131477746	0.145451359012287	0.0165	0.0203	0.025	0.0056	0.1719	0.008	0.0065	0.0709	0.0012	0.1035	0.1287	0.0243	0.0038	0.1177	0.0202	0.0066	0.008	0.0023	8e-04	0.0244	0.029	0.0302	0.0633	0.0195	0.0834	0.0024
22	rs6009594	49696067	0.89	0.491600132839596	NA	NA	0.419767949697925	0.129694001351637	0.0165	0.0204	0.0249	0.0055	0.1721	0.0079	0.0065	0.0709	0.0012	0.1036	0.1288	0.0244	0.0038	0.1178	0.0202	0.0066	0.008	0.0023	8e-04	0.0243	0.0289	0.0302	0.0633	0.0194	0.0832	0.0024
22	rs2858517	49699362	0.9	0.447749409690379	NA	NA	0.415610504890796	0.164287752496347	0.0164	0.0205	0.0246	0.0054	0.1732	0.0076	0.0065	0.0712	0.0012	0.1045	0.1286	0.0247	0.0037	0.1181	0.0201	0.0066	0.0077	0.0025	7e-04	0.0242	0.0288	0.0298	0.0636	0.0192	0.0824	0.0022
22	rs5770223	49700272	0.9	0.447749409690379	NA	NA	0.41728254968957	0.17018459656638	0.0165	0.0206	0.0245	0.0054	0.1735	0.0075	0.0066	0.0712	0.0012	0.1047	0.1286	0.0247	0.0037	0.1181	0.0201	0.0066	0.0076	0.0025	7e-04	0.0241	0.0287	0.0296	0.0637	0.0191	0.0822	0.0022
22	rs117322830	49701946	0.9	0.447749409690379	NA	NA	0.450283442367412	0.197595008161141	0.0165	0.0206	0.0242	0.0053	0.1745	0.0073	0.0066	0.0716	0.0012	0.1051	0.1283	0.0251	0.0036	0.1187	0.0202	0.0065	0.0073	0.0026	7e-04	0.0241	0.0287	0.0288	0.064	0.0187	0.0813	0.0022
22	rs73173191	49703976	0.91	0.406594937265203	NA	NA	0.499848988391654	0.161949537948731	0.0166	0.0206	0.0238	0.0052	0.1756	0.007	0.0066	0.0718	0.0012	0.1056	0.128	0.0254	0.0036	0.1192	0.0204	0.0065	0.007	0.0028	7e-04	0.024	0.0287	0.0282	0.0642	0.0184	0.0804	0.0022
22	rs1467905	49704623	0.91	0.406594937265203	NA	NA	0.481416400713983	0.161172764327947	0.0166	0.0206	0.0237	0.0052	0.1759	0.007	0.0066	0.0719	0.0012	0.1057	0.128	0.0255	0.0036	0.1194	0.0205	0.0065	0.0069	0.0028	7e-04	0.0242	0.0284	0.0279	0.0643	0.0183	0.0802	0.0022
22	rs1467907	49704647	0.91	0.406594937265203	NA	NA	0.482221636736226	0.163214604267498	0.0166	0.0207	0.0237	0.0052	0.176	0.007	0.0066	0.0719	0.0012	0.1058	0.128	0.0255	0.0036	0.1194	0.0205	0.0065	0.0069	0.0028	7e-04	0.0242	0.0284	0.0279	0.0643	0.0183	0.0802	0.0022
22	rs2688075	49705010	0.91	0.406594937265203	NA	NA	0.47186580132449	0.196866886639905	0.0166	0.0207	0.0236	0.0052	0.176	0.007	0.0066	0.0719	0.0013	0.106	0.1279	0.0254	0.0036	0.1195	0.0204	0.0065	0.0069	0.0028	8e-04	0.0242	0.0282	0.0279	0.0642	0.0183	0.0803	0.0022
22	rs1124544	49706433	0.91	0.406594937265203	NA	NA	0.393114814101647	0.164580858810211	0.0165	0.021	0.023	0.0052	0.1764	0.0069	0.0067	0.0714	0.0014	0.107	0.1272	0.0252	0.0038	0.1202	0.0198	0.0066	0.0065	0.0029	8e-04	0.0246	0.0274	0.0277	0.0643	0.0184	0.0809	0.0023
22	rs2319174	49708224	0.91	0.406594937265203	NA	NA	0.559522021568912	0.142284369371962	0.0165	0.0215	0.0228	0.0052	0.1764	0.0068	0.0068	0.0708	0.0015	0.1068	0.1272	0.025	0.0039	0.1201	0.0199	0.0067	0.0065	0.0031	9e-04	0.0248	0.0275	0.0275	0.0643	0.0185	0.0804	0.0027
22	rs739049	49708613	0.91	0.406594937265203	NA	NA	0.571420707103638	0.155676690275074	0.0165	0.0215	0.0228	0.0052	0.1764	0.0068	0.0068	0.0708	0.0015	0.1068	0.1272	0.025	0.0039	0.1201	0.0199	0.0067	0.0065	0.0031	9e-04	0.0248	0.0275	0.0275	0.0643	0.0185	0.0804	0.0027
22	rs117275267	49712143	0.91	0.406594937265203	NA	NA	0.544058843437469	0.158850383573588	0.0165	0.0216	0.0228	0.0052	0.1764	0.0068	0.0068	0.0707	0.0015	0.1066	0.1269	0.025	0.0041	0.1202	0.02	0.0067	0.0065	0.0032	0.001	0.0248	0.0275	0.0274	0.0643	0.0185	0.0804	0.0027
22	rs73173197	49713835	0.91	0.406594937265203	NA	NA	0.550246039071269	0.150722260023125	0.0165	0.0216	0.0228	0.0052	0.1764	0.0068	0.0068	0.0707	0.0016	0.1065	0.1269	0.025	0.0041	0.1202	0.02	0.0067	0.0065	0.0032	0.001	0.0248	0.0275	0.0274	0.0643	0.0185	0.0804	0.0027
22	rs848767	49718065	0.92	0.368072033098782	NA	NA	0.755123911541133	0.276994721239322	0.0164	0.0221	0.022	0.005	0.178	0.0067	0.0069	0.0703	0.0019	0.1071	0.1274	0.0245	0.0044	0.1203	0.0201	0.0065	0.0064	0.0035	0.0012	0.0253	0.0277	0.0266	0.0635	0.0185	0.0788	0.0029
22	rs117659079	49718544	0.91	0.406594937265203	NA	NA	0.829181428113433	0.234014448019754	0.0165	0.0222	0.0218	0.005	0.1782	0.0068	0.0069	0.0701	0.002	0.1073	0.1273	0.0244	0.0044	0.1202	0.0201	0.0065	0.0064	0.0037	0.0012	0.0253	0.0277	0.0265	0.0635	0.0185	0.0787	0.003
22	rs848761	49719264	0.91	0.406594937265203	NA	NA	0.849924050908022	0.214052936535515	0.0165	0.0222	0.0218	0.005	0.1783	0.0068	0.0069	0.07	0.002	0.1073	0.1274	0.0244	0.0044	0.1201	0.0201	0.0065	0.0064	0.0037	0.0012	0.0253	0.0277	0.0264	0.0635	0.0185	0.0787	0.003
22	rs79850777	49720737	0.91	0.406594937265203	NA	NA	0.876727003614654	0.207353721949946	0.0165	0.0222	0.0217	0.005	0.1783	0.0067	0.0069	0.0705	0.002	0.1073	0.1274	0.0243	0.0045	0.1202	0.0199	0.0065	0.0064	0.0037	0.0012	0.0253	0.0277	0.0264	0.0635	0.0185	0.0786	0.003
22	rs12169496	49723435	0.91	0.406594937265203	NA	NA	0.973269876397664	0.208412367335258	0.0165	0.0223	0.0215	0.0049	0.1783	0.0067	0.0068	0.0717	0.002	0.1072	0.1274	0.0243	0.0045	0.1202	0.0194	0.0065	0.0065	0.0038	0.0012	0.0253	0.0276	0.0261	0.0635	0.0185	0.0783	0.003
22	rs5770249	49727753	0.91	0.406594937265203	NA	NA	1.23614408316482	0.164385434173065	0.0164	0.0223	0.0214	0.0051	0.1783	0.0064	0.0073	0.0716	0.0021	0.1071	0.1275	0.0243	0.0046	0.1196	0.0196	0.0065	0.0065	0.0038	0.0013	0.0253	0.0276	0.0261	0.0635	0.0186	0.0781	0.0032
22	rs56048608	49732031	0.91	0.406594937265203	NA	NA	1.42837486046272	0.169394149205701	0.0164	0.0227	0.022	0.0051	0.1781	0.0062	0.0072	0.0714	0.0021	0.107	0.128	0.0241	0.0046	0.1194	0.0197	0.0066	0.0066	0.0039	0.0014	0.0249	0.0276	0.027	0.063	0.0184	0.0773	0.0033
22	rs73174810	49739725	0.91	0.406594937265203	NA	NA	1.53814580037012	0.157886255595879	0.0164	0.0229	0.0224	0.0051	0.1778	0.0062	0.0073	0.0712	0.0022	0.1069	0.1281	0.0242	0.0047	0.119	0.0198	0.0066	0.0067	0.0039	0.0014	0.0248	0.0275	0.0277	0.0629	0.0182	0.0767	0.0034
22	Affx-19802794	49740513	0.91	0.406594937265203	NA	NA	1.56243019164267	0.156347993447435	0.0164	0.0229	0.0224	0.0052	0.1778	0.0063	0.0073	0.0711	0.0022	0.1069	0.1281	0.0242	0.0047	0.119	0.0198	0.0067	0.0068	0.0039	0.0014	0.0247	0.0275	0.0278	0.0628	0.0182	0.0767	0.0034
22	rs848721	49743627	0.91	0.406594937265203	NA	NA	1.85303006261595	0.162241167983665	0.0165	0.0229	0.0231	0.0054	0.1769	0.0066	0.0077	0.0708	0.0024	0.1061	0.1274	0.0251	0.0051	0.1173	0.0202	0.007	0.0071	0.0043	0.0015	0.0248	0.0275	0.0279	0.0627	0.0182	0.0756	0.0037
22	rs2688064	49744569	0.91	0.406594937265203	NA	NA	1.91144117755025	0.136026921577268	0.0165	0.0231	0.0232	0.0055	0.1766	0.0067	0.0078	0.0704	0.0024	0.1062	0.1273	0.0254	0.0051	0.1169	0.0202	0.0071	0.0073	0.0043	0.0015	0.0248	0.0275	0.0279	0.0628	0.0181	0.0754	0.0038
22	Affx-19802932	49747459	0.91	0.406594937265203	NA	NA	1.90215438957583	0.183714477515558	0.0169	0.0233	0.0233	0.0055	0.1756	0.0068	0.0079	0.0703	0.0025	0.1061	0.1275	0.0265	0.0052	0.1159	0.0209	0.0071	0.0074	0.0044	0.0015	0.0249	0.0274	0.0277	0.063	0.0172	0.0751	0.0038
22	Affx-19802975	49749466	0.92	0.368072033098782	NA	NA	1.88994117543657	0.212878157496688	0.017	0.0234	0.0234	0.0055	0.1753	0.0069	0.0079	0.0705	0.0025	0.106	0.1275	0.0266	0.0052	0.1156	0.021	0.0072	0.0074	0.0044	0.0015	0.0249	0.0274	0.0276	0.063	0.0172	0.0751	0.0038
22	rs2177321	49751418	0.92	0.368072033098782	NA	NA	1.88362700712951	0.25975738187356	0.0169	0.0236	0.0235	0.0056	0.175	0.0069	0.008	0.0707	0.0025	0.1056	0.1271	0.0269	0.0052	0.1153	0.0211	0.0073	0.0075	0.0044	0.0015	0.0249	0.0273	0.0277	0.0631	0.0172	0.0748	0.0038
22	rs73174821	49751699	0.92	0.368072033098782	NA	NA	1.72762708825446	0.245101988245849	0.0169	0.0239	0.0237	0.0057	0.1735	0.0072	0.0083	0.0708	0.0024	0.1055	0.1265	0.0274	0.0052	0.1152	0.0215	0.0074	0.0078	0.0043	0.0015	0.025	0.0273	0.0281	0.0632	0.0171	0.0739	0.0037
22	rs73893246	49751902	0.92	0.368072033098782	NA	NA	1.62285960054919	0.193343225549976	0.0169	0.0241	0.0238	0.0057	0.1726	0.0074	0.0085	0.0709	0.0024	0.1055	0.126	0.0278	0.0052	0.1153	0.0219	0.0076	0.008	0.0043	0.0015	0.0251	0.0273	0.0284	0.0631	0.017	0.0733	0.0036
22	rs11090950	49755093	0.92	0.368072033098782	NA	NA	0.404000152943398	0.283283331766947	0.0162	0.0251	0.0241	0.0069	0.1639	0.0099	0.0101	0.0696	0.002	0.1033	0.1242	0.0299	0.0048	0.112	0.0236	0.0084	0.0097	0.0038	0.0015	0.0266	0.0283	0.0297	0.0639	0.0173	0.0758	0.0025
22	rs2319176	49758918	0.92	0.368072033098782	NA	NA	0.394740877815468	0.391907333697886	0.0159	0.0251	0.0242	0.0069	0.1635	0.0101	0.0101	0.0694	0.0019	0.1031	0.1241	0.03	0.0048	0.1123	0.0238	0.0085	0.0098	0.0038	0.0014	0.0266	0.0283	0.0301	0.0634	0.0173	0.0758	0.0025
22	rs9616580	49759466	0.92	0.368072033098782	NA	NA	0.392331029770922	0.372773127643343	0.0159	0.0251	0.0242	0.0069	0.1635	0.0101	0.0101	0.0694	0.0019	0.1031	0.1241	0.0301	0.0048	0.1123	0.0238	0.0085	0.0098	0.0038	0.0014	0.0266	0.0283	0.0301	0.0634	0.0173	0.0758	0.0025
22	rs118026110	49759981	0.92	0.368072033098782	NA	NA	0.390207596084203	0.358412827821463	0.0159	0.0251	0.0242	0.0069	0.1635	0.0101	0.0101	0.0694	0.0019	0.1031	0.1241	0.0301	0.0048	0.1123	0.0239	0.0085	0.0098	0.0038	0.0014	0.0266	0.0283	0.0302	0.0633	0.0173	0.0759	0.0025
22	rs2269520	49761264	0.92	0.368072033098782	NA	NA	0.382379473111471	0.354785442021858	0.0159	0.0251	0.0242	0.007	0.1634	0.0101	0.0101	0.0694	0.0019	0.1031	0.1241	0.0301	0.0048	0.1122	0.0239	0.0086	0.0098	0.0038	0.0014	0.0266	0.0283	0.0303	0.0632	0.0173	0.0759	0.0024
22	rs12484636	49764048	0.92	0.368072033098782	NA	NA	0.402638395382738	0.408442986638036	0.0158	0.0252	0.0242	0.007	0.1629	0.0102	0.0101	0.0693	0.0019	0.1032	0.1238	0.0301	0.0048	0.112	0.0239	0.0086	0.0098	0.0039	0.0015	0.0267	0.0283	0.0305	0.0633	0.0174	0.076	0.0024
22	rs17245670	49766527	0.92	0.368072033098782	NA	NA	0.421970468773795	0.477055560307352	0.0158	0.0252	0.0242	0.007	0.1627	0.0102	0.0101	0.0692	0.0019	0.1031	0.1236	0.0301	0.0048	0.1119	0.0239	0.0087	0.0098	0.0039	0.0015	0.0267	0.0282	0.0305	0.0633	0.0174	0.0761	0.0024
22	rs739044	49771060	0.92	0.368072033098782	NA	NA	0.436131335849252	0.404032420911187	0.0158	0.0252	0.0242	0.007	0.1623	0.0103	0.0102	0.0691	0.0018	0.1031	0.1235	0.0302	0.0048	0.1117	0.024	0.0087	0.0099	0.0038	0.0015	0.0268	0.0281	0.0308	0.0633	0.0175	0.0763	0.0024
22	rs75805986	49771754	0.92	0.368072033098782	NA	NA	0.42481902369997	0.386522886564354	0.0158	0.0252	0.0242	0.007	0.1623	0.0103	0.0101	0.0691	0.0018	0.1031	0.1235	0.0302	0.0048	0.1116	0.024	0.0087	0.0099	0.0038	0.0015	0.0268	0.0281	0.0308	0.0633	0.0175	0.0763	0.0024
22	rs73442846	49774002	0.92	0.368072033098782	NA	NA	0.441516137994203	0.432271666213105	0.0158	0.0252	0.0242	0.007	0.1622	0.0103	0.0101	0.0691	0.0018	0.103	0.1234	0.0302	0.0048	0.1116	0.024	0.0087	0.0099	0.0038	0.0015	0.0268	0.0281	0.0308	0.0634	0.0176	0.0763	0.0024
22	rs5769605	49775182	0.92	0.368072033098782	NA	NA	0.452803948932822	0.453248588211862	0.0158	0.0252	0.0242	0.007	0.1622	0.0103	0.0102	0.069	0.0018	0.103	0.1234	0.0302	0.0048	0.1116	0.024	0.0087	0.0099	0.0038	0.0015	0.0269	0.0281	0.0309	0.0634	0.0176	0.0763	0.0024
22	rs9616593	49777381	0.92	0.368072033098782	NA	NA	0.187669441108911	0.315117118608855	0.0157	0.0255	0.0242	0.0074	0.1598	0.0111	0.0104	0.0686	0.0019	0.1013	0.1225	0.0305	0.0048	0.1109	0.0241	0.0092	0.0103	0.0036	0.0015	0.0273	0.0277	0.0321	0.0651	0.0181	0.0764	0.0022
22	rs743782	49778214	0.91	0.406594937265203	NA	NA	0.0753983059705949	0.365195160757507	0.0155	0.0261	0.0241	0.008	0.1558	0.0122	0.0107	0.0679	0.0019	0.1001	0.1212	0.0315	0.0047	0.1084	0.0243	0.0098	0.0108	0.0031	0.0015	0.0278	0.0275	0.034	0.0686	0.0186	0.0762	0.002
22	rs5770344	49779694	0.9	0.447749409690379	NA	NA	0.0824218515698521	0.470298239049356	0.0155	0.0267	0.0238	0.0084	0.1519	0.0133	0.0111	0.0669	0.0019	0.0994	0.1207	0.0319	0.0047	0.1074	0.0245	0.0103	0.0111	0.0026	0.0014	0.0281	0.0273	0.0348	0.0711	0.0192	0.0766	0.0018
22	rs714007	49784152	0.9	0.447749409690379	NA	NA	0.0691189610607002	0.479629885376143	0.0155	0.0269	0.024	0.0086	0.1502	0.0136	0.0112	0.0664	0.0019	0.0992	0.1205	0.0321	0.0045	0.107	0.0245	0.0105	0.0112	0.0025	0.0014	0.0282	0.0273	0.0353	0.0721	0.0196	0.0768	0.0017
22	rs713905	49784354	0.9	0.447749409690379	NA	NA	0.0677447250171315	0.487510419262936	0.0155	0.0269	0.024	0.0086	0.1501	0.0136	0.0112	0.0664	0.0019	0.0992	0.1205	0.0321	0.0045	0.107	0.0245	0.0105	0.0112	0.0025	0.0014	0.0282	0.0273	0.0353	0.0722	0.0196	0.0767	0.0017
22	rs5770370	49785676	0.9	0.447749409690379	NA	NA	0.0629994620553717	0.467332980120543	0.0155	0.027	0.0241	0.0086	0.1499	0.0136	0.0113	0.0664	0.0019	0.0992	0.1207	0.0321	0.0045	0.1068	0.0244	0.0106	0.0111	0.0025	0.0015	0.0282	0.0273	0.0353	0.0725	0.0196	0.0765	0.0017
22	rs2157207	49786251	0.9	0.447749409690379	NA	NA	0.0608233505756787	0.461014564873669	0.0155	0.027	0.0241	0.0086	0.1498	0.0136	0.0113	0.0664	0.0019	0.0993	0.1207	0.0321	0.0045	0.1068	0.0244	0.0106	0.0111	0.0025	0.0015	0.0282	0.0273	0.0354	0.0725	0.0196	0.0765	0.0017
22	rs62234008	49786627	0.9	0.447749409690379	NA	NA	0.0608794781630943	0.465852187383171	0.0155	0.027	0.0241	0.0086	0.1498	0.0136	0.0113	0.0664	0.0019	0.0993	0.1207	0.0321	0.0045	0.1068	0.0244	0.0106	0.011	0.0025	0.0015	0.0282	0.0273	0.0354	0.0725	0.0196	0.0765	0.0017
22	rs11703829	49787647	0.9	0.447749409690379	NA	NA	0.0618956349560379	0.478139049460486	0.0155	0.027	0.0241	0.0086	0.1498	0.0136	0.0113	0.0664	0.0019	0.0993	0.1207	0.0321	0.0045	0.1068	0.0244	0.0106	0.011	0.0025	0.0015	0.0282	0.0273	0.0354	0.0725	0.0196	0.0765	0.0017
22	rs5770389	49790608	0.89	0.491600132839596	NA	NA	0.0664479326685505	0.50776740458959	0.0155	0.027	0.0242	0.0086	0.1496	0.0136	0.0112	0.0663	0.002	0.0991	0.1206	0.0322	0.0045	0.1066	0.0243	0.0106	0.0111	0.0026	0.0015	0.0282	0.0272	0.0356	0.0728	0.0196	0.0763	0.0017
22	rs5770406	49795779	0.89	0.491600132839596	NA	NA	0.0572301806711355	0.471512706534189	0.0155	0.0271	0.0247	0.0088	0.1495	0.0136	0.0111	0.0659	0.002	0.0985	0.1204	0.0323	0.0043	0.1062	0.0242	0.0108	0.0111	0.0028	0.0015	0.028	0.0271	0.0361	0.0738	0.0194	0.076	0.0017
22	rs9306537	49797301	0.89	0.491600132839596	NA	NA	0.0576262792775011	0.481257619688119	0.0155	0.0271	0.0247	0.0088	0.1495	0.0136	0.011	0.0658	0.0021	0.0985	0.1205	0.0323	0.0043	0.1062	0.0242	0.0108	0.0111	0.0028	0.0015	0.028	0.0271	0.0362	0.0738	0.0194	0.076	0.0016
22	rs11912159	49797531	0.89	0.491600132839596	NA	NA	0.0618199828502162	0.488599981162082	0.0155	0.0271	0.0248	0.0087	0.1494	0.0136	0.011	0.0658	0.0021	0.0985	0.1205	0.0323	0.0043	0.1062	0.0242	0.0108	0.0111	0.0028	0.0015	0.028	0.0271	0.0362	0.0738	0.0194	0.076	0.0016
22	rs9628005	49800265	0.89	0.491600132839596	NA	NA	0.0662894602096979	0.484245493300183	0.0155	0.0273	0.025	0.0089	0.1478	0.0137	0.0112	0.0651	0.0022	0.0979	0.1204	0.0325	0.0041	0.1059	0.0243	0.0113	0.0111	0.003	0.0016	0.0281	0.0267	0.0371	0.0743	0.0199	0.0756	0.0017
22	rs4824038	49802082	0.86	0.639923359357885	NA	NA	0.111589446517454	0.665846157117297	0.0153	0.0275	0.0262	0.0101	0.1407	0.0145	0.0116	0.065	0.0024	0.0966	0.122	0.0328	0.0038	0.1044	0.0243	0.0122	0.0113	0.0035	0.0018	0.0286	0.0257	0.0397	0.0761	0.0211	0.0733	0.002
22	rs4824039	49803008	0.86	0.639923359357885	NA	NA	0.117529503921719	0.660123762189838	0.0152	0.0273	0.0263	0.0101	0.1387	0.0142	0.0112	0.0648	0.0024	0.0952	0.1233	0.0328	0.0039	0.1046	0.0244	0.0126	0.011	0.0035	0.0017	0.0287	0.0251	0.0401	0.0775	0.0217	0.0739	0.002
