## Supplementary Tab. 3 for "Sparse haplotype-based fine-scale local ancestry inference at scale reveals recent selection on immune responses": 304206_file04 (part 161 of 161)

Chromosome	rs_number	hg19_GRCh37_Position	LDAS_26pop	-log10(p_LDAS_26pop)	LDAS_5continent	-log10(p_LDAS_5continent)	-log10(p_AAS_26pop)	-log10(p_AAS_5continent)	prob_ACB	prob_ASW	prob_BEB	prob_CDX	prob_CEU	prob_CHB	prob_CHS	prob_CLM	prob_ESN	prob_FIN	prob_GBR	prob_GIH	prob_GWD	prob_IBS	prob_ITU	prob_JPT	prob_KHV	prob_LWK	prob_MSL	prob_MXL	prob_PEL	prob_PJL	prob_PUR	prob_STU	prob_TSI	prob_YRI
22	rs6009666	49806863	0.86	0.639923359357885	NA	NA	0.119849133312615	0.654120175913925	0.0151	0.0276	0.0263	0.0101	0.1382	0.0141	0.0112	0.0648	0.0024	0.0953	0.1237	0.0328	0.0038	0.1045	0.0244	0.0126	0.0109	0.0035	0.0017	0.0286	0.0249	0.0402	0.078	0.0218	0.0739	0.002
22	rs35894977	49807960	0.86	0.639923359357885	NA	NA	0.119964402008865	0.650465667323695	0.0151	0.0276	0.0263	0.0101	0.1382	0.014	0.0112	0.0649	0.0024	0.0953	0.1237	0.0328	0.0038	0.1045	0.0244	0.0126	0.0109	0.0035	0.0017	0.0286	0.0249	0.0402	0.0781	0.0217	0.0738	0.002
22	rs5770418	49812076	0.86	0.639923359357885	NA	NA	0.132414969531937	0.658365309135159	0.0152	0.0277	0.0262	0.01	0.1379	0.0139	0.0111	0.0652	0.0024	0.0954	0.1244	0.0328	0.0038	0.1044	0.0246	0.0126	0.0107	0.0035	0.0017	0.0284	0.0245	0.0404	0.0785	0.0215	0.0738	0.002
22	rs10775803	49813536	0.86	0.639923359357885	NA	NA	0.128742778476855	0.638657730954377	0.0152	0.0277	0.0262	0.01	0.138	0.0138	0.011	0.0653	0.0024	0.0954	0.1246	0.0328	0.0038	0.1043	0.0246	0.0125	0.0106	0.0036	0.0017	0.0283	0.0244	0.0404	0.0786	0.0215	0.0738	0.002
22	rs13057116	49816283	0.86	0.639923359357885	NA	NA	0.129496381632356	0.628204230388219	0.0152	0.0277	0.0262	0.01	0.138	0.0138	0.011	0.0653	0.0024	0.0954	0.1245	0.0328	0.0038	0.1042	0.0246	0.0125	0.0106	0.0036	0.0017	0.0283	0.0244	0.0404	0.0786	0.0215	0.0738	0.002
22	rs136774	49818935	0.86	0.639923359357885	NA	NA	0.130101181065959	0.614041186041904	0.0152	0.0277	0.0263	0.01	0.138	0.0137	0.0109	0.0652	0.0024	0.0955	0.1248	0.0329	0.0038	0.1041	0.0245	0.0125	0.0106	0.0036	0.0016	0.0283	0.0242	0.0405	0.0788	0.0216	0.0738	0.002
22	rs73174867	49821345	0.86	0.639923359357885	NA	NA	0.12745280560961	0.617791312479083	0.0152	0.0278	0.0263	0.01	0.138	0.0136	0.0109	0.0652	0.0024	0.0955	0.1249	0.0328	0.0038	0.104	0.0246	0.0124	0.0105	0.0036	0.0016	0.0283	0.0242	0.0404	0.0789	0.0216	0.0738	0.002
22	rs17826616	49821415	0.86	0.639923359357885	NA	NA	0.127632329411115	0.621402271026528	0.0152	0.0278	0.0263	0.01	0.138	0.0136	0.0109	0.0652	0.0024	0.0955	0.125	0.0328	0.0038	0.104	0.0246	0.0124	0.0105	0.0036	0.0016	0.0283	0.0241	0.0404	0.0789	0.0216	0.0738	0.002
22	rs2032482	49823026	0.86	0.639923359357885	NA	NA	0.129345448042708	0.590655115322368	0.0152	0.0278	0.0262	0.01	0.1379	0.0136	0.0109	0.0652	0.0024	0.0955	0.125	0.0329	0.0038	0.104	0.0246	0.0125	0.0105	0.0036	0.0016	0.0283	0.0241	0.0404	0.079	0.0216	0.0738	0.002
22	rs7288342	49825954	0.84	0.753316385445839	NA	NA	0.336644711284179	0.460612027286464	0.0148	0.0287	0.0246	0.0095	0.137	0.0127	0.0102	0.0652	0.0023	0.0969	0.1269	0.033	0.0038	0.1021	0.0253	0.0129	0.0094	0.0037	0.0016	0.0284	0.0214	0.0413	0.0815	0.0228	0.0747	0.0019
22	rs35510609	49827385	0.84	0.753316385445839	NA	NA	0.352298122707836	0.443789574994847	0.0148	0.0287	0.0246	0.0095	0.1369	0.0126	0.0102	0.0652	0.0023	0.0969	0.127	0.033	0.0038	0.102	0.0254	0.0129	0.0093	0.0037	0.0016	0.0284	0.0212	0.0413	0.0817	0.0228	0.0748	0.0019
22	rs13054902	49828360	0.84	0.753316385445839	NA	NA	0.359486084871485	0.448712331800069	0.0148	0.0287	0.0246	0.0095	0.1368	0.0126	0.0102	0.0652	0.0023	0.0969	0.127	0.0329	0.0038	0.102	0.0254	0.0129	0.0093	0.0038	0.0016	0.0284	0.0212	0.0413	0.0817	0.0229	0.0748	0.0019
22	rs136795	49830851	0.84	0.753316385445839	NA	NA	0.363403977932884	0.458466719760697	0.0148	0.0286	0.0247	0.0095	0.1368	0.0126	0.0102	0.0651	0.0023	0.0969	0.127	0.0329	0.0039	0.102	0.0254	0.013	0.0093	0.0038	0.0016	0.0284	0.0212	0.0414	0.0818	0.0229	0.0748	0.0019
22	rs1076915	49831428	0.84	0.753316385445839	NA	NA	0.360342937326237	0.459136845881945	0.0149	0.0287	0.0247	0.0095	0.1368	0.0125	0.0102	0.0651	0.0023	0.0969	0.127	0.0329	0.0039	0.1019	0.0254	0.013	0.0093	0.0038	0.0016	0.0284	0.0212	0.0414	0.0818	0.0229	0.0749	0.0019
22	rs6009689	49832070	0.84	0.753316385445839	NA	NA	0.351080956512404	0.447779896039299	0.0149	0.0287	0.0247	0.0095	0.1369	0.0125	0.0102	0.0651	0.0023	0.097	0.1269	0.0329	0.0039	0.1019	0.0254	0.013	0.0092	0.0038	0.0016	0.0284	0.0212	0.0413	0.0817	0.0229	0.0748	0.002
22	rs62231918	49833933	0.84	0.753316385445839	NA	NA	0.358416491861066	0.443922432880511	0.0149	0.0287	0.0247	0.0095	0.1374	0.0125	0.0102	0.0651	0.0023	0.0969	0.1265	0.0328	0.0039	0.1017	0.0257	0.013	0.0092	0.0038	0.0016	0.0284	0.0212	0.0412	0.0815	0.0229	0.0748	0.002
22	rs11705513	49834624	0.84	0.753316385445839	NA	NA	0.368047490561961	0.441002003949824	0.0149	0.0287	0.0247	0.0095	0.1376	0.0124	0.0102	0.065	0.0023	0.0969	0.1264	0.0328	0.004	0.1017	0.0258	0.013	0.0092	0.0038	0.0016	0.0284	0.0213	0.0412	0.0815	0.0229	0.0748	0.002
22	rs9616625	49837653	0.84	0.753316385445839	NA	NA	0.39104509831524	0.428318825320055	0.015	0.0288	0.0246	0.0094	0.1385	0.0123	0.0102	0.065	0.0023	0.0968	0.1253	0.0326	0.004	0.1015	0.0258	0.0129	0.009	0.0038	0.0016	0.0283	0.0213	0.041	0.0819	0.023	0.0751	0.0019
22	rs78471038	49839897	0.83	0.81451029553121	NA	NA	0.363242539645748	0.423194769970787	0.0159	0.029	0.0247	0.009	0.1422	0.0117	0.0099	0.0652	0.0026	0.0964	0.1204	0.0321	0.0046	0.1017	0.0265	0.0126	0.008	0.0038	0.0019	0.0272	0.0209	0.0396	0.0847	0.0226	0.0769	0.0019
22	rs2013215	49840871	0.83	0.81451029553121	NA	NA	0.562452361610837	0.341123151528787	0.0163	0.0295	0.0246	0.0089	0.1457	0.0113	0.0098	0.0651	0.0028	0.097	0.1175	0.0317	0.0047	0.1006	0.0276	0.0124	0.0075	0.0038	0.002	0.0255	0.0203	0.0387	0.0858	0.0225	0.0782	0.002
22	rs12484458	49840887	0.83	0.81451029553121	NA	NA	0.570480613331568	0.341987954409437	0.0164	0.0296	0.0246	0.0089	0.1458	0.0112	0.0098	0.0651	0.0028	0.097	0.1175	0.0318	0.0047	0.1005	0.0276	0.0124	0.0074	0.0038	0.002	0.0254	0.0203	0.0387	0.0858	0.0225	0.0782	0.002
22	rs732641	49840983	0.83	0.81451029553121	NA	NA	0.621782367070408	0.341987954409437	0.0164	0.0296	0.0246	0.0089	0.1459	0.0112	0.0098	0.0653	0.0028	0.0968	0.1175	0.0317	0.0047	0.1005	0.0279	0.0124	0.0073	0.0038	0.0021	0.0253	0.0202	0.0387	0.0859	0.0226	0.0784	0.002
22	rs1076917	49841070	0.83	0.81451029553121	NA	NA	0.680040150498238	0.342482411609267	0.0164	0.0295	0.0246	0.0088	0.1462	0.0112	0.0098	0.0654	0.0029	0.0964	0.1176	0.0316	0.0047	0.1003	0.0282	0.0125	0.0073	0.0038	0.0021	0.0252	0.0201	0.0387	0.086	0.0226	0.0785	0.002
22	rs8138283	49841479	0.83	0.81451029553121	NA	NA	0.918830275754046	0.359415335251917	0.0164	0.0296	0.0244	0.0088	0.1467	0.0112	0.0099	0.0653	0.0032	0.0958	0.1171	0.0314	0.0048	0.1004	0.029	0.0128	0.0071	0.0039	0.0021	0.0247	0.0201	0.0384	0.0859	0.0227	0.0787	0.002
22	rs6009703	49843235	0.84	0.753316385445839	NA	NA	1.00428033040908	0.323110535645805	0.0167	0.0297	0.0236	0.0084	0.1482	0.0106	0.0095	0.0657	0.0035	0.0956	0.117	0.031	0.0049	0.1022	0.0286	0.0125	0.0067	0.0038	0.0023	0.024	0.0196	0.0377	0.0861	0.0227	0.0795	0.0022
22	rs10427830	49843524	0.84	0.753316385445839	NA	NA	1.00350667065421	0.313549655750438	0.0167	0.0297	0.0235	0.0083	0.1483	0.0106	0.0094	0.0658	0.0036	0.0956	0.117	0.0309	0.0049	0.1024	0.0286	0.0124	0.0067	0.0038	0.0023	0.0239	0.0195	0.0376	0.0861	0.0227	0.0796	0.0022
22	rs9616311	49847501	0.84	0.753316385445839	NA	NA	1.1208797881667	0.294332320499874	0.0171	0.0296	0.0228	0.0081	0.1503	0.0101	0.0098	0.0655	0.0041	0.0947	0.1172	0.0297	0.0051	0.1047	0.0283	0.0123	0.0066	0.0037	0.0026	0.0234	0.0191	0.0366	0.085	0.0226	0.0811	0.0025
22	rs6009264	49848716	0.84	0.753316385445839	NA	NA	1.11935261429306	0.300142419931061	0.0172	0.0294	0.0226	0.008	0.151	0.0101	0.0099	0.0655	0.0043	0.0945	0.1172	0.0294	0.0052	0.1051	0.0284	0.0122	0.0067	0.0036	0.0027	0.0232	0.0189	0.0361	0.0845	0.0227	0.0815	0.0027
22	rs4824042	49849024	0.84	0.753316385445839	NA	NA	1.13917962901277	0.300737207556742	0.0172	0.0294	0.0225	0.008	0.1512	0.0101	0.01	0.0655	0.0044	0.0944	0.1172	0.0293	0.0052	0.1052	0.0284	0.0122	0.0068	0.0036	0.0027	0.0232	0.0189	0.036	0.0844	0.0227	0.0816	0.0027
22	rs74579996	49849834	0.84	0.753316385445839	NA	NA	1.15114171318073	0.287969307323229	0.0172	0.0292	0.0223	0.008	0.1524	0.0101	0.0101	0.0654	0.0044	0.094	0.1169	0.0291	0.0052	0.1056	0.0283	0.0121	0.0068	0.0035	0.0027	0.0233	0.0188	0.0355	0.0844	0.0226	0.0821	0.0028
22	rs7290137	49851212	0.84	0.753316385445839	NA	NA	1.29692515466636	0.26580854189286	0.0172	0.029	0.0219	0.0078	0.1543	0.01	0.01	0.0655	0.0046	0.0935	0.1164	0.0287	0.0052	0.1062	0.0282	0.0119	0.0067	0.0032	0.0028	0.0236	0.0186	0.0347	0.0844	0.0225	0.0832	0.0029
22	rs73176909	49851802	0.84	0.753316385445839	NA	NA	1.3552312247534	0.256011788873321	0.0172	0.029	0.0219	0.0078	0.1544	0.01	0.01	0.0655	0.0046	0.0935	0.1163	0.0286	0.0052	0.1062	0.0282	0.0119	0.0067	0.0032	0.0028	0.0236	0.0186	0.0346	0.0843	0.0225	0.0832	0.0029
22	rs77826050	49853431	0.84	0.753316385445839	NA	NA	1.49931771468667	0.254314910087115	0.0172	0.0289	0.0218	0.0078	0.1547	0.01	0.0101	0.0654	0.0047	0.0935	0.1162	0.0285	0.0052	0.1063	0.0282	0.012	0.0066	0.0031	0.0028	0.0238	0.0186	0.0344	0.0843	0.0224	0.0834	0.0029
22	rs5770460	49856836	0.83	0.81451029553121	NA	NA	1.82260523747701	0.238097650956508	0.0171	0.0288	0.0216	0.0078	0.1553	0.01	0.01	0.0654	0.0047	0.0935	0.1161	0.0283	0.0051	0.1065	0.0283	0.0122	0.0066	0.003	0.0028	0.0239	0.0186	0.0344	0.0841	0.0224	0.0837	0.0029
22	rs4823938	49861033	0.83	0.81451029553121	NA	NA	1.84124960843976	0.234124505675388	0.0171	0.0287	0.0215	0.0079	0.1562	0.0101	0.0099	0.0655	0.0047	0.0934	0.116	0.0278	0.005	0.1069	0.0282	0.0123	0.0066	0.0029	0.0028	0.0239	0.0185	0.0341	0.0841	0.0222	0.084	0.0029
22	rs17181311	49861921	0.83	0.81451029553121	NA	NA	1.83660936891596	0.231816804768686	0.0171	0.0286	0.0215	0.0079	0.1562	0.0101	0.0099	0.0655	0.0047	0.0934	0.116	0.0278	0.005	0.1069	0.0282	0.0123	0.0066	0.0029	0.0028	0.0239	0.0185	0.0341	0.0841	0.0222	0.084	0.0029
22	rs1534878	49865882	0.83	0.81451029553121	NA	NA	1.76876975220274	0.214052936535515	0.0172	0.0285	0.0213	0.0078	0.1567	0.0102	0.0099	0.0656	0.0046	0.0932	0.1157	0.0277	0.005	0.1075	0.0282	0.0124	0.0067	0.0029	0.0028	0.024	0.0185	0.0339	0.0839	0.022	0.0841	0.0029
22	rs8136911	49867931	0.83	0.81451029553121	NA	NA	1.72551551018633	0.209154484200556	0.0172	0.0285	0.0213	0.0078	0.1571	0.0102	0.0099	0.0657	0.0046	0.0931	0.1157	0.0277	0.005	0.1076	0.0281	0.0123	0.0067	0.0028	0.0028	0.0239	0.0185	0.0338	0.0838	0.022	0.0842	0.0029
22	rs12158321	49874196	0.83	0.81451029553121	NA	NA	1.53996995410371	0.205031027814134	0.0171	0.0284	0.0212	0.0077	0.1576	0.0102	0.0099	0.0656	0.0046	0.0931	0.1156	0.0277	0.005	0.1078	0.0281	0.0122	0.0068	0.003	0.0028	0.0239	0.0185	0.0335	0.0837	0.0219	0.0843	0.0029
22	rs9616319	49877353	0.83	0.81451029553121	NA	NA	1.44497655442831	0.203452383151327	0.017	0.0284	0.0211	0.0076	0.1581	0.0102	0.0099	0.0655	0.0046	0.0931	0.1156	0.0278	0.005	0.1078	0.0281	0.0122	0.0068	0.0031	0.0028	0.0238	0.0185	0.0333	0.0835	0.0219	0.0844	0.0029
22	rs5770489	49881321	0.83	0.81451029553121	NA	NA	1.31016928564241	0.200307363625647	0.0169	0.0282	0.021	0.0076	0.1589	0.0103	0.0099	0.0654	0.0045	0.093	0.1154	0.0278	0.0049	0.108	0.0281	0.0121	0.0068	0.0033	0.0028	0.0239	0.0185	0.033	0.0834	0.022	0.0846	0.003
22	rs116863378	49883061	0.83	0.81451029553121	NA	NA	1.22384377851306	0.197178827838367	0.0168	0.0281	0.021	0.0076	0.1591	0.0103	0.0099	0.0653	0.0045	0.093	0.115	0.0278	0.0049	0.1084	0.028	0.012	0.0069	0.0033	0.0028	0.0239	0.0184	0.0333	0.0832	0.022	0.0846	0.003
22	rs9616657	49887527	0.83	0.81451029553121	NA	NA	1.02465395964669	0.195517067294182	0.0167	0.0281	0.021	0.0075	0.1592	0.0104	0.0098	0.0651	0.0044	0.0929	0.1132	0.0278	0.0049	0.1099	0.0279	0.0118	0.0069	0.0034	0.0027	0.0238	0.0181	0.0349	0.0826	0.022	0.085	0.0029
22	rs58884462	49888837	0.82	0.87875982057053	NA	NA	0.9929577381334	0.194584414881238	0.0166	0.0281	0.021	0.0075	0.1593	0.0104	0.0098	0.0651	0.0044	0.0929	0.1125	0.0278	0.0049	0.1105	0.0278	0.0118	0.007	0.0035	0.0027	0.0238	0.0181	0.0355	0.0823	0.022	0.0851	0.0029
22	rs9616321	49889954	0.82	0.87875982057053	NA	NA	0.923725510005048	0.19025204923699	0.0166	0.0281	0.021	0.0074	0.1595	0.0105	0.0098	0.065	0.0044	0.0929	0.1125	0.0278	0.0049	0.1106	0.0277	0.0117	0.007	0.0035	0.0026	0.0239	0.018	0.0354	0.0823	0.022	0.0852	0.0029
22	rs9616664	49893188	0.82	0.87875982057053	NA	NA	0.812352160813549	0.199575892062304	0.0165	0.028	0.021	0.0073	0.16	0.0105	0.0098	0.0649	0.0043	0.0929	0.1124	0.0277	0.0049	0.1108	0.0275	0.0115	0.007	0.0036	0.0026	0.0241	0.018	0.0352	0.0823	0.0219	0.0858	0.0029
22	rs80061114	49895891	0.82	0.87875982057053	NA	NA	0.752839229477249	0.195413364884309	0.0165	0.028	0.0209	0.0073	0.1602	0.0105	0.0098	0.0648	0.0043	0.0929	0.1124	0.0276	0.0049	0.1109	0.0275	0.0114	0.0071	0.0037	0.0026	0.0242	0.018	0.0351	0.0822	0.0219	0.0859	0.0029
22	rs116876575	49899208	0.82	0.87875982057053	NA	NA	0.633920457197745	0.185749077005445	0.0165	0.028	0.0207	0.0071	0.1607	0.0105	0.0097	0.0647	0.0042	0.0931	0.1122	0.0275	0.0048	0.1113	0.0273	0.0112	0.0071	0.0038	0.0026	0.0244	0.018	0.0348	0.082	0.0218	0.0865	0.0028
22	rs75986631	49901565	0.82	0.87875982057053	NA	NA	0.607192937117232	0.192414099329676	0.0165	0.028	0.0205	0.007	0.1609	0.0104	0.0097	0.0646	0.0041	0.0932	0.1123	0.0274	0.0048	0.1115	0.0272	0.0111	0.0071	0.0039	0.0026	0.0245	0.0179	0.0347	0.082	0.0217	0.0868	0.0028
22	rs117693345	49906692	0.82	0.87875982057053	NA	NA	0.61155304688902	0.196139671571806	0.0165	0.028	0.0205	0.007	0.161	0.0104	0.0097	0.0646	0.0041	0.0931	0.1123	0.0274	0.0048	0.1116	0.0272	0.0111	0.0072	0.0039	0.0026	0.0245	0.0179	0.0346	0.082	0.0217	0.0869	0.0028
22	rs1107733	49907896	0.82	0.87875982057053	NA	NA	0.615649332269562	0.196347354698045	0.0165	0.028	0.0205	0.007	0.161	0.0105	0.0097	0.0646	0.0041	0.0931	0.1123	0.0274	0.0048	0.1116	0.0272	0.0111	0.0072	0.0039	0.0026	0.0245	0.0179	0.0346	0.082	0.0217	0.0869	0.0028
22	rs9628037	49908804	0.82	0.87875982057053	NA	NA	0.594541069228763	0.188098317716734	0.0165	0.0279	0.0205	0.007	0.1609	0.0105	0.0097	0.0646	0.0042	0.0931	0.1123	0.0274	0.0048	0.1118	0.0273	0.0109	0.0072	0.004	0.0026	0.0246	0.0179	0.0346	0.0818	0.0216	0.0871	0.0027
22	rs76793315	49909658	0.82	0.87875982057053	NA	NA	0.507950499992187	0.184019178065033	0.0166	0.0279	0.0201	0.0069	0.1612	0.0105	0.0097	0.0647	0.0041	0.0937	0.1121	0.0275	0.0049	0.112	0.0271	0.0106	0.0072	0.0039	0.0026	0.0249	0.0178	0.0345	0.0813	0.0215	0.0874	0.0027
22	rs9616668	49911182	0.8	1.01658215824445	NA	NA	0.236724400192417	0.127014223747842	0.0167	0.0277	0.0194	0.0066	0.1613	0.0107	0.0098	0.0642	0.0036	0.0961	0.1109	0.0287	0.0042	0.1133	0.027	0.0096	0.0076	0.0039	0.0023	0.026	0.0175	0.0345	0.0787	0.021	0.0895	0.0026
22	rs134474	49911222	0.8	1.01658215824445	NA	NA	0.25661060943555	0.121980365065198	0.0167	0.0277	0.0194	0.0065	0.1619	0.0107	0.0097	0.0642	0.0036	0.0966	0.1108	0.0286	0.0042	0.1133	0.0269	0.0096	0.0076	0.0039	0.0023	0.026	0.0174	0.0344	0.0787	0.0207	0.0897	0.0025
22	rs117890499	49911401	0.8	1.01658215824445	NA	NA	0.189591629323006	0.0934420856303372	0.0168	0.0276	0.0192	0.0064	0.1627	0.0105	0.0095	0.0644	0.0035	0.0978	0.111	0.0285	0.004	0.1133	0.0264	0.0093	0.0076	0.0039	0.0022	0.0263	0.0173	0.0344	0.0784	0.0205	0.0898	0.0024
22	rs470019	49911677	0.81	0.946104684087093	NA	NA	0.17233815349111	0.0672394747727265	0.0171	0.0276	0.0189	0.0061	0.164	0.0102	0.0092	0.0648	0.0032	0.0996	0.1109	0.0283	0.0037	0.1136	0.026	0.009	0.0076	0.0038	0.0019	0.0266	0.0172	0.0341	0.0778	0.0201	0.0903	0.0023
22	rs10854870	49912379	0.81	0.946104684087093	NA	NA	0.113140119648758	0.0430218046720096	0.0172	0.0275	0.0187	0.0057	0.1649	0.0099	0.0088	0.0659	0.0028	0.1011	0.1117	0.0278	0.0034	0.1137	0.0251	0.0086	0.0078	0.0029	0.0017	0.0269	0.0171	0.0343	0.0779	0.02	0.0904	0.0021
22	rs134467	49913022	0.81	0.946104684087093	NA	NA	0.123600705245882	0.052446903819743	0.0172	0.0275	0.0186	0.0057	0.1651	0.0099	0.0088	0.0661	0.0027	0.1016	0.1119	0.0277	0.0034	0.1138	0.0249	0.0085	0.0079	0.0027	0.0016	0.0269	0.0171	0.0344	0.0778	0.02	0.0904	0.002
22	rs134463	49913983	0.81	0.946104684087093	NA	NA	0.130040624426891	0.0601418752513562	0.0172	0.0275	0.0185	0.0057	0.1652	0.0099	0.0088	0.0661	0.0027	0.1016	0.1119	0.0277	0.0033	0.1138	0.0249	0.0085	0.0079	0.0026	0.0016	0.0269	0.0171	0.0344	0.0778	0.02	0.0905	0.002
22	rs117550993	49917098	0.81	0.946104684087093	NA	NA	0.132170252797856	0.0576563028099077	0.0172	0.0275	0.0185	0.0056	0.1652	0.0099	0.0088	0.0662	0.0027	0.1017	0.112	0.0277	0.0033	0.1138	0.0249	0.0085	0.0079	0.0026	0.0016	0.027	0.0171	0.0344	0.0778	0.0199	0.0905	0.0019
22	rs6520124	49917935	0.81	0.946104684087093	NA	NA	0.131651136287734	0.0580457816552925	0.0172	0.0275	0.0185	0.0056	0.1652	0.0099	0.0088	0.0662	0.0027	0.1017	0.1121	0.0276	0.0033	0.1138	0.0249	0.0085	0.0079	0.0026	0.0016	0.027	0.0171	0.0344	0.0778	0.0199	0.0905	0.0019
22	rs77242977	49923804	0.81	0.946104684087093	NA	NA	0.11875745730914	0.0518881570009337	0.0174	0.0275	0.0184	0.0056	0.1651	0.0099	0.0087	0.0664	0.0026	0.1022	0.1124	0.0275	0.0032	0.1138	0.0247	0.0084	0.0079	0.0026	0.0015	0.027	0.0171	0.0342	0.0781	0.0197	0.0906	0.0019
22	rs17779492	49925268	0.81	0.946104684087093	NA	NA	0.110051952607217	0.0519501115884336	0.0174	0.0274	0.0183	0.0056	0.1651	0.0098	0.0087	0.0664	0.0026	0.1023	0.1125	0.0275	0.0032	0.1138	0.0247	0.0084	0.0079	0.0025	0.0015	0.027	0.0171	0.0341	0.0781	0.0198	0.0907	0.0019
22	rs134452	49926273	0.81	0.946104684087093	NA	NA	0.0981221187820548	0.0386221989422555	0.0175	0.0274	0.0183	0.0056	0.1651	0.0098	0.0087	0.0665	0.0026	0.1023	0.1126	0.0274	0.0032	0.1138	0.0246	0.0083	0.0078	0.0025	0.0015	0.027	0.0171	0.034	0.0782	0.0198	0.0908	0.0019
22	rs134447	49927332	0.81	0.946104684087093	NA	NA	0.0702025766048991	0.029172343869827	0.0177	0.0272	0.0184	0.0053	0.165	0.0095	0.0084	0.0666	0.0023	0.1034	0.1134	0.0272	0.0029	0.1134	0.0243	0.0081	0.0079	0.0024	0.0013	0.0269	0.0172	0.0347	0.0781	0.0197	0.0912	0.0018
22	rs10483248	49927745	0.82	0.87875982057053	NA	NA	0.0532315184616098	0.0140521706072025	0.0178	0.027	0.0185	0.0052	0.1654	0.0093	0.0083	0.0666	0.0017	0.1053	0.1134	0.0268	0.0023	0.1131	0.024	0.0077	0.0078	0.0021	0.001	0.0269	0.0186	0.0346	0.0782	0.0194	0.092	0.0013
22	rs56139719	49927850	0.82	0.87875982057053	NA	NA	0.0517396238447392	0.0199635668090108	0.0178	0.027	0.0185	0.0052	0.1654	0.0092	0.0082	0.0667	0.0016	0.1057	0.1134	0.0268	0.0022	0.113	0.024	0.0076	0.0078	0.002	0.001	0.0269	0.0189	0.0345	0.078	0.0195	0.0922	0.0012
22	rs74462673	49927924	0.81	0.946104684087093	NA	NA	0.0508216010727454	0.0187076815394137	0.0178	0.0265	0.0186	0.0052	0.1649	0.0091	0.0082	0.067	0.0015	0.1058	0.113	0.0267	0.0021	0.1135	0.0239	0.0075	0.0077	0.0019	9e-04	0.027	0.0192	0.0344	0.0788	0.0194	0.0923	0.0011
22	rs4824055	49928018	0.81	0.946104684087093	NA	NA	0.0624269107267314	0.0300864075454566	0.0178	0.0264	0.0186	0.0054	0.1641	0.0092	0.0082	0.0673	0.0013	0.1064	0.113	0.027	0.002	0.1136	0.0239	0.0075	0.0081	0.0016	7e-04	0.027	0.0196	0.0343	0.0796	0.0197	0.0915	0.001
22	rs4824056	49928073	0.81	0.946104684087093	NA	NA	0.0597819100965037	0.0399914064391814	0.0179	0.0264	0.0185	0.0054	0.1641	0.0091	0.0082	0.0677	0.0013	0.1066	0.1134	0.027	0.0019	0.1137	0.0238	0.0075	0.0082	0.0016	7e-04	0.027	0.0196	0.0342	0.0797	0.0199	0.0901	9e-04
22	rs10483249	49928169	0.81	0.946104684087093	NA	NA	0.0606365057528239	0.0433646137910952	0.0181	0.0263	0.0183	0.0054	0.1642	0.009	0.0082	0.0684	0.0012	0.107	0.1137	0.0269	0.0018	0.1139	0.0236	0.0074	0.0081	0.0015	6e-04	0.0269	0.0196	0.0336	0.0803	0.0201	0.0893	9e-04
22	rs76353077	49928388	0.81	0.946104684087093	NA	NA	0.0769583084765638	0.0315563357147511	0.0186	0.0264	0.0176	0.0052	0.1653	0.0087	0.0081	0.0705	0.0011	0.1077	0.1145	0.027	0.0018	0.114	0.0233	0.007	0.0079	0.0014	5e-04	0.0266	0.0194	0.032	0.0808	0.0199	0.0882	9e-04
22	rs1807723	49928522	0.81	0.946104684087093	NA	NA	0.0940280693893799	0.0291245998673165	0.0189	0.0264	0.0173	0.005	0.1657	0.0085	0.008	0.0712	0.001	0.1081	0.115	0.0269	0.0017	0.1141	0.0234	0.0068	0.0078	0.0014	5e-04	0.0263	0.0193	0.031	0.0814	0.0195	0.0886	8e-04
22	rs117204269	49929202	0.8	1.01658215824445	NA	NA	0.0959484049895565	0.0253795931378097	0.0191	0.0263	0.0171	0.0049	0.1656	0.0083	0.0079	0.0714	0.001	0.1084	0.1152	0.0269	0.0017	0.1145	0.0231	0.0066	0.0077	0.0014	5e-04	0.0262	0.0191	0.0303	0.0821	0.0193	0.0891	8e-04
22	rs4823943	49930286	0.8	1.01658215824445	NA	NA	0.0955974353937856	0.0245804780415824	0.0191	0.0263	0.0171	0.0049	0.1656	0.0083	0.0079	0.0714	0.001	0.1084	0.1152	0.0269	0.0017	0.1145	0.0231	0.0066	0.0076	0.0014	5e-04	0.0262	0.0191	0.0302	0.0822	0.0193	0.0892	8e-04
22	rs5770525	49930353	0.8	1.01658215824445	NA	NA	0.0952722588487712	0.0240981167671086	0.0191	0.0263	0.0171	0.0049	0.1656	0.0083	0.0079	0.0714	0.001	0.1084	0.1152	0.0269	0.0017	0.1145	0.0231	0.0066	0.0076	0.0014	5e-04	0.0262	0.0191	0.0302	0.0822	0.0193	0.0892	8e-04
22	rs135787	49944519	0.8	1.01658215824445	NA	NA	0.0805664249714003	0.025648658810426	0.0192	0.0263	0.017	0.0052	0.1659	0.008	0.0078	0.0717	0.001	0.1084	0.1153	0.027	0.0017	0.1147	0.0229	0.0065	0.0076	0.0013	5e-04	0.0263	0.0191	0.0298	0.0823	0.0193	0.0892	8e-04
22	rs135796	49947789	0.8	1.01658215824445	NA	NA	0.0798050296895221	0.0252455647325569	0.0192	0.0262	0.017	0.0052	0.1659	0.008	0.0078	0.0717	0.001	0.1084	0.1153	0.027	0.0017	0.1147	0.0229	0.0064	0.0076	0.0013	5e-04	0.0263	0.0191	0.0298	0.0823	0.0193	0.0892	8e-04
22	rs74624037	49959752	0.8	1.01658215824445	NA	NA	0.073012520390987	0.0223825980978101	0.0193	0.0262	0.0169	0.0053	0.1661	0.0079	0.0077	0.0721	0.001	0.1085	0.1156	0.027	0.0018	0.1147	0.0227	0.0063	0.0075	0.0013	5e-04	0.0263	0.019	0.0294	0.0824	0.0193	0.0892	8e-04
22	rs135832	49961551	0.8	1.01658215824445	NA	NA	0.0724028542647206	0.0296999361896832	0.0193	0.0263	0.0168	0.0053	0.1662	0.0079	0.0077	0.0721	0.001	0.1085	0.1156	0.027	0.0018	0.1147	0.0227	0.0063	0.0075	0.0013	5e-04	0.0263	0.019	0.0293	0.0824	0.0193	0.0892	8e-04
22	rs34120047	49963596	0.8	1.01658215824445	NA	NA	0.0732868962573753	0.0300379713805366	0.0194	0.0263	0.0168	0.0053	0.1663	0.0079	0.0077	0.0722	0.001	0.1086	0.1156	0.027	0.0018	0.1147	0.0227	0.0063	0.0075	0.0013	5e-04	0.0263	0.019	0.0292	0.0825	0.0193	0.0892	8e-04
22	rs9616683	49967868	0.8	1.01658215824445	NA	NA	0.0752907377006039	0.0450385573984819	0.0194	0.0263	0.0168	0.0054	0.1662	0.0078	0.0077	0.0722	0.001	0.1086	0.1156	0.027	0.0018	0.1147	0.0227	0.0062	0.0075	0.0013	5e-04	0.0263	0.0189	0.0292	0.0825	0.0193	0.0892	8e-04
22	rs1984401	49968274	0.8	1.01658215824445	NA	NA	0.0751403088420752	0.0446319254039357	0.0194	0.0263	0.0168	0.0054	0.1663	0.0078	0.0077	0.0722	0.001	0.1086	0.1156	0.027	0.0018	0.1147	0.0227	0.0062	0.0075	0.0013	5e-04	0.0263	0.0189	0.0292	0.0825	0.0193	0.0892	8e-04
22	rs117958512	49968437	0.8	1.01658215824445	NA	NA	0.0750758988584313	0.0444002990420635	0.0194	0.0263	0.0168	0.0054	0.1663	0.0078	0.0077	0.0722	0.001	0.1086	0.1156	0.027	0.0018	0.1147	0.0227	0.0062	0.0075	0.0013	5e-04	0.0263	0.0189	0.0292	0.0825	0.0193	0.0892	8e-04
22	rs112622530	49974926	0.8	1.01658215824445	NA	NA	0.0795819726011059	0.047155529622295	0.0194	0.0263	0.0168	0.0054	0.1664	0.0078	0.0076	0.0724	0.001	0.1085	0.1155	0.027	0.0018	0.1148	0.0226	0.0062	0.0075	0.0013	5e-04	0.0263	0.0189	0.0291	0.0825	0.0192	0.0892	9e-04
22	rs77747294	49977172	0.8	1.01658215824445	NA	NA	0.0800732276302045	0.0478707019911049	0.0194	0.0263	0.0167	0.0054	0.1665	0.0078	0.0076	0.0724	0.001	0.1085	0.1155	0.027	0.0018	0.1148	0.0226	0.0062	0.0075	0.0014	5e-04	0.0263	0.0189	0.0291	0.0826	0.0192	0.0893	9e-04
22	rs117082807	49977768	0.8	1.01658215824445	NA	NA	0.0801179834606552	0.0478707019911049	0.0194	0.0263	0.0167	0.0054	0.1665	0.0078	0.0076	0.0724	0.001	0.1085	0.1155	0.027	0.0018	0.1148	0.0226	0.0062	0.0075	0.0014	5e-04	0.0263	0.0189	0.0291	0.0826	0.0192	0.0893	9e-04
22	rs5770568	49985339	0.8	1.01658215824445	NA	NA	0.0826043188838564	0.0564303715929338	0.0193	0.0263	0.0167	0.0055	0.1665	0.0078	0.0076	0.0725	0.001	0.1086	0.1155	0.0269	0.0018	0.1148	0.0225	0.0061	0.0075	0.0014	6e-04	0.0263	0.0188	0.029	0.0826	0.0191	0.0894	9e-04
22	rs8137793	49987796	0.8	1.01658215824445	NA	NA	0.0889145774730086	0.072939502508463	0.0193	0.0263	0.0167	0.0056	0.1666	0.0078	0.0076	0.0727	0.001	0.1086	0.1155	0.0268	0.0019	0.1148	0.0224	0.0061	0.0075	0.0014	6e-04	0.0264	0.0188	0.0289	0.0827	0.019	0.0896	9e-04
22	rs2007024	49988815	0.8	1.01658215824445	NA	NA	0.083566510239021	0.0711597208539479	0.0195	0.0262	0.0167	0.0056	0.1666	0.0078	0.0076	0.0727	0.001	0.1086	0.1155	0.0268	0.0019	0.1147	0.0224	0.0061	0.0075	0.0014	6e-04	0.0264	0.0189	0.0288	0.0827	0.0189	0.0894	9e-04
22	rs74903349	49990248	0.8	1.01658215824445	NA	NA	0.0814907552847499	0.067793837675817	0.0195	0.0262	0.0167	0.0056	0.1666	0.0078	0.0076	0.0727	0.001	0.1086	0.1156	0.0268	0.0019	0.1147	0.0223	0.0061	0.0075	0.0014	6e-04	0.0264	0.019	0.0289	0.0827	0.0189	0.0894	9e-04
22	rs76052213	49996915	0.8	1.01658215824445	NA	NA	0.0775048044002531	0.0726535170803705	0.0195	0.0262	0.0166	0.0056	0.1667	0.0078	0.0075	0.0726	0.001	0.1086	0.1157	0.0267	0.0019	0.1148	0.0223	0.0061	0.0074	0.0014	6e-04	0.0264	0.019	0.0288	0.0827	0.0189	0.0893	9e-04
22	rs62232134	50000277	0.8	1.01658215824445	NA	NA	0.07589439896947	0.0766992598697295	0.0195	0.0262	0.0166	0.0056	0.1667	0.0078	0.0075	0.0726	0.001	0.1086	0.1158	0.0267	0.0019	0.1148	0.0223	0.0061	0.0074	0.0014	6e-04	0.0264	0.019	0.0288	0.0827	0.0189	0.0893	9e-04
22	rs73177000	50002290	0.8	1.01658215824445	NA	NA	0.0747757909861631	0.0742321627303153	0.0195	0.0262	0.0166	0.0056	0.1667	0.0078	0.0075	0.0726	0.001	0.1086	0.1159	0.0267	0.0019	0.1148	0.0223	0.0061	0.0074	0.0014	6e-04	0.0264	0.019	0.0288	0.0827	0.0189	0.0893	9e-04
22	rs4441587	50009418	0.8	1.01658215824445	NA	NA	0.0663092557093371	0.0647003949659433	0.0196	0.0262	0.0165	0.0056	0.1666	0.0078	0.0075	0.0726	0.001	0.1086	0.1163	0.0266	0.002	0.1149	0.0222	0.0061	0.0072	0.0014	6e-04	0.0264	0.019	0.0287	0.0828	0.0188	0.0893	9e-04
22	rs77941260	50016519	0.8	1.01658215824445	NA	NA	0.0589719716337999	0.0591553835914021	0.0196	0.0263	0.0164	0.0056	0.1665	0.0077	0.0075	0.0726	0.0011	0.1087	0.1169	0.0265	0.002	0.1149	0.0221	0.0061	0.007	0.0014	6e-04	0.0263	0.019	0.0285	0.0829	0.0187	0.0893	9e-04
22	rs79946167	50017556	0.8	1.01658215824445	NA	NA	0.0593024251012532	0.0703823905035144	0.0197	0.0263	0.0164	0.0056	0.1664	0.0077	0.0074	0.0727	0.0011	0.1087	0.117	0.0265	0.002	0.1149	0.0221	0.0061	0.007	0.0014	6e-04	0.0263	0.019	0.0285	0.0829	0.0187	0.0893	9e-04
22	rs73179115	50030008	0.8	1.01658215824445	NA	NA	0.0578069250135162	0.078018716176503	0.0197	0.0263	0.0163	0.0057	0.1661	0.0078	0.0074	0.0728	0.0011	0.1087	0.1171	0.0265	0.002	0.1149	0.022	0.0061	0.0069	0.0014	6e-04	0.0262	0.019	0.0284	0.0829	0.0188	0.0893	0.001
22	rs117580258	50030043	0.8	1.01658215824445	NA	NA	0.0578069250135162	0.0776512785487973	0.0197	0.0263	0.0163	0.0057	0.1661	0.0078	0.0074	0.0728	0.0011	0.1087	0.1171	0.0265	0.002	0.1149	0.022	0.0061	0.0069	0.0014	6e-04	0.0262	0.019	0.0284	0.0829	0.0188	0.0893	0.001
22	rs2071901	50034660	0.8	1.01658215824445	NA	NA	0.0549790093783734	0.0689082558075355	0.0197	0.0263	0.0163	0.0057	0.1659	0.0079	0.0074	0.0729	0.0011	0.1087	0.1172	0.0266	0.0021	0.1149	0.022	0.0061	0.0069	0.0015	6e-04	0.0261	0.019	0.0284	0.083	0.0188	0.0893	0.001
22	rs9616712	50043459	0.8	1.01658215824445	NA	NA	0.0544560084934035	0.0653825876454319	0.0197	0.0263	0.0163	0.0057	0.1657	0.0079	0.0074	0.073	0.0011	0.1087	0.1172	0.0266	0.0021	0.1149	0.022	0.0062	0.0069	0.0015	6e-04	0.026	0.019	0.0284	0.0831	0.0188	0.0893	0.001
22	rs35925071	50047141	0.8	1.01658215824445	NA	NA	0.0534200088623277	0.0616012571642129	0.0197	0.0263	0.0163	0.0058	0.1657	0.0079	0.0074	0.0729	0.0012	0.1087	0.1172	0.0266	0.0021	0.1147	0.0219	0.0062	0.0069	0.0015	6e-04	0.026	0.019	0.0284	0.0831	0.0188	0.0893	0.001
22	rs75475638	50048642	0.8	1.01658215824445	NA	NA	0.0525159282475369	0.0619350029534226	0.0197	0.0263	0.0163	0.0058	0.1657	0.0079	0.0074	0.0729	0.0012	0.1087	0.1172	0.0266	0.0021	0.1147	0.0219	0.0062	0.0069	0.0016	6e-04	0.026	0.019	0.0284	0.083	0.0188	0.0893	0.001
22	rs9616713	50049109	0.8	1.01658215824445	NA	NA	0.0523803609939897	0.0604061116483617	0.0197	0.0263	0.0163	0.0058	0.1657	0.0079	0.0074	0.0729	0.0012	0.1087	0.1172	0.0266	0.0021	0.1147	0.0219	0.0062	0.0069	0.0016	6e-04	0.026	0.019	0.0284	0.083	0.0188	0.0893	0.001
22	rs11705166	50054390	0.8	1.01658215824445	NA	NA	0.0484380198710797	0.04183154410652	0.0198	0.0264	0.0162	0.0057	0.1656	0.0079	0.0074	0.0728	0.0012	0.1088	0.1173	0.0264	0.0021	0.1146	0.0219	0.0062	0.0069	0.0016	7e-04	0.0261	0.0191	0.0284	0.083	0.0188	0.0893	0.001
22	rs739243	50057211	0.8	1.01658215824445	NA	NA	0.0453586542858226	0.041214040100107	0.0198	0.0264	0.0162	0.0057	0.1655	0.0079	0.0074	0.0726	0.0012	0.1089	0.1173	0.0263	0.0022	0.1147	0.0218	0.0063	0.0069	0.0016	7e-04	0.0261	0.0191	0.0284	0.083	0.0188	0.0894	0.001
22	rs117759723	50066746	0.8	1.01658215824445	NA	NA	0.0387162446370724	0.0342322255786851	0.0198	0.0264	0.0162	0.0057	0.1651	0.008	0.0073	0.0724	0.0012	0.1088	0.1173	0.0263	0.0022	0.1148	0.022	0.0063	0.0069	0.0017	7e-04	0.0261	0.0192	0.0283	0.083	0.0187	0.0895	0.001
22	rs78994182	50073603	0.81	0.946104684087093	NA	NA	0.0289325803077188	0.0331599704354993	0.02	0.0266	0.0164	0.0056	0.1627	0.0079	0.0071	0.0715	0.0012	0.1083	0.1175	0.026	0.0023	0.1154	0.0231	0.0064	0.0068	0.0021	9e-04	0.0261	0.0198	0.0279	0.0833	0.0186	0.0903	0.001
22	rs5770651	50077531	0.81	0.946104684087093	NA	NA	0.029842177620733	0.0337196725197628	0.0201	0.0268	0.0165	0.0056	0.1618	0.0078	0.007	0.0712	0.0012	0.1081	0.1176	0.026	0.0023	0.1154	0.0236	0.0065	0.0068	0.0023	0.001	0.0262	0.0201	0.0277	0.0834	0.0185	0.0906	0.001
22	rs117000576	50083650	0.81	0.946104684087093	NA	NA	0.0277032090964319	0.036264948426198	0.0206	0.0267	0.0167	0.0055	0.1609	0.0079	0.007	0.0709	0.0011	0.1075	0.1182	0.0259	0.0022	0.1148	0.0239	0.0064	0.0069	0.0024	0.0012	0.0263	0.0205	0.0279	0.0836	0.0184	0.0904	9e-04
22	rs6009824	50086373	0.8	1.01658215824445	NA	NA	0.0286077434468164	0.0336686125553273	0.0206	0.0268	0.0167	0.0055	0.1607	0.0079	0.007	0.0708	0.0011	0.1074	0.1182	0.0259	0.0022	0.115	0.024	0.0064	0.007	0.0024	0.0012	0.0264	0.0206	0.028	0.0836	0.0184	0.0904	9e-04
22	rs11913406	50087193	0.8	1.01658215824445	NA	NA	0.0280977884879999	0.0428508550264692	0.0206	0.0268	0.0168	0.0056	0.1607	0.008	0.0071	0.0706	0.0011	0.1072	0.1183	0.0259	0.0023	0.1146	0.0239	0.0066	0.0071	0.0024	0.0012	0.0263	0.0207	0.028	0.0836	0.0185	0.0904	9e-04
22	rs742271	50087337	0.8	1.01658215824445	NA	NA	0.0278014834217269	0.0402678246936832	0.0205	0.0267	0.0168	0.0056	0.1608	0.008	0.0071	0.0706	0.0011	0.1072	0.1183	0.0259	0.0022	0.1146	0.0239	0.0066	0.0071	0.0024	0.0012	0.0263	0.0207	0.028	0.0836	0.0185	0.0904	9e-04
22	rs1008478	50088448	0.8	1.01658215824445	NA	NA	0.0279768029477893	0.0290768923996497	0.0204	0.0267	0.0168	0.0054	0.1609	0.0079	0.0071	0.0705	0.0011	0.1071	0.1183	0.0259	0.0023	0.1147	0.0239	0.0066	0.0072	0.0024	0.0012	0.0261	0.0207	0.028	0.0836	0.0185	0.0907	9e-04
22	rs6009826	50090243	0.81	0.946104684087093	NA	NA	0.0306778848336918	0.0292679414373405	0.0203	0.0268	0.0168	0.0054	0.161	0.0079	0.0071	0.0706	0.0011	0.1071	0.1181	0.0259	0.0023	0.1148	0.0238	0.0066	0.0073	0.0024	0.0012	0.0259	0.0207	0.028	0.0836	0.0185	0.0908	9e-04
22	rs4824078	50091072	0.81	0.946104684087093	NA	NA	0.0322525186847541	0.0274302294344924	0.0203	0.0268	0.0167	0.0054	0.161	0.0079	0.0071	0.0707	0.0011	0.1071	0.118	0.0259	0.0023	0.1148	0.0239	0.0066	0.0073	0.0024	0.0012	0.0258	0.0207	0.028	0.0836	0.0185	0.0908	9e-04
22	rs34296882	50098333	0.81	0.946104684087093	NA	NA	0.0345661737291513	0.0229761335677571	0.0203	0.0268	0.0167	0.0054	0.1609	0.0079	0.0071	0.0709	0.001	0.1071	0.1181	0.0259	0.0023	0.1147	0.0239	0.0066	0.0073	0.0024	0.0012	0.0259	0.0207	0.028	0.0837	0.0184	0.0906	8e-04
22	rs11703693	50098682	0.81	0.946104684087093	NA	NA	0.0351686225643548	0.0222984157894186	0.0203	0.0268	0.0166	0.0054	0.1609	0.0079	0.0071	0.0708	0.001	0.107	0.118	0.026	0.0023	0.1148	0.0239	0.0066	0.0073	0.0024	0.0012	0.0258	0.0207	0.028	0.0837	0.0185	0.0906	8e-04
22	rs17001267	50100311	0.81	0.946104684087093	NA	NA	0.0335698075803392	0.0206063657619705	0.0204	0.0268	0.0167	0.0055	0.1608	0.0079	0.0071	0.0708	0.001	0.107	0.118	0.026	0.0023	0.1149	0.024	0.0067	0.0073	0.0024	0.0012	0.0258	0.0207	0.028	0.0836	0.0185	0.0905	8e-04
22	rs139782	50107609	0.81	0.946104684087093	NA	NA	0.0348985477903304	0.022466932682521	0.0204	0.0267	0.0167	0.0055	0.1607	0.0079	0.0071	0.0707	9e-04	0.1069	0.1181	0.026	0.0023	0.1148	0.0239	0.0066	0.0073	0.0024	0.0012	0.0258	0.0208	0.028	0.0837	0.0186	0.0905	8e-04
22	rs111392589	50109212	0.81	0.946104684087093	NA	NA	0.0248278848205461	0.0254691323024984	0.0213	0.0266	0.0173	0.0056	0.1592	0.0078	0.0071	0.0707	0.001	0.1054	0.1196	0.0256	0.0025	0.1132	0.0243	0.0066	0.0075	0.0024	0.0013	0.0259	0.0215	0.028	0.084	0.0191	0.0901	8e-04
22	rs111369962	50112347	0.81	0.946104684087093	NA	NA	0.0368595997173888	0.0445160453611691	0.0226	0.0268	0.0182	0.0059	0.1569	0.0076	0.007	0.0702	0.0011	0.1047	0.1214	0.0253	0.0029	0.1094	0.0243	0.0065	0.0075	0.0023	0.0013	0.0262	0.0226	0.0278	0.0855	0.0206	0.0889	8e-04
22	rs17001272	50113084	0.81	0.946104684087093	NA	NA	0.0400409468912333	0.0451550381444514	0.0227	0.0268	0.0183	0.0059	0.1574	0.0076	0.0071	0.0699	0.0011	0.1049	0.122	0.0252	0.0029	0.1088	0.0243	0.0065	0.0076	0.0023	0.0013	0.0263	0.0228	0.0278	0.0854	0.0205	0.0885	7e-04
22	rs12171156	50113185	0.81	0.946104684087093	NA	NA	0.0418601038540876	0.0464451025274072	0.0227	0.0267	0.0183	0.0059	0.1574	0.0076	0.0071	0.0699	0.0011	0.1049	0.1218	0.0252	0.0029	0.1087	0.0243	0.0065	0.0076	0.0023	0.0013	0.0263	0.0228	0.0277	0.0856	0.0205	0.0885	7e-04
22	rs62234096	50118945	0.81	0.946104684087093	NA	NA	0.0547170913841881	0.0622025491949414	0.0227	0.0267	0.0185	0.0058	0.1584	0.0074	0.007	0.0698	0.001	0.1059	0.123	0.025	0.003	0.1075	0.0235	0.0064	0.0075	0.002	0.0013	0.0265	0.0231	0.0271	0.0865	0.02	0.088	7e-04
22	rs76160051	50119275	0.81	0.946104684087093	NA	NA	0.05656810739188	0.0672394747727265	0.0227	0.0267	0.0185	0.0058	0.1585	0.0074	0.007	0.0697	0.001	0.1062	0.1232	0.0249	0.003	0.1073	0.0233	0.0065	0.0074	0.002	0.0013	0.0265	0.0231	0.027	0.0866	0.0199	0.088	7e-04
22	rs4823954	50119885	0.81	0.946104684087093	NA	NA	0.0565146504056511	0.0739440968086657	0.0227	0.0268	0.0185	0.0057	0.1584	0.0073	0.0069	0.0698	0.001	0.1068	0.1235	0.0251	0.0031	0.1069	0.023	0.0065	0.0074	0.002	0.0013	0.0265	0.0232	0.0268	0.0868	0.0196	0.0879	7e-04
22	rs9616730	50120255	0.81	0.946104684087093	NA	NA	0.052448115230594	0.0717983474156534	0.0226	0.0267	0.0186	0.0057	0.1585	0.0073	0.0069	0.0699	0.001	0.1072	0.1239	0.0252	0.0031	0.1067	0.0229	0.0065	0.0074	0.002	0.0013	0.0265	0.0231	0.0266	0.087	0.0195	0.0877	7e-04
22	rs4824090	50120525	0.81	0.946104684087093	NA	NA	0.0539190794404673	0.0695384392031729	0.0225	0.0267	0.0186	0.0057	0.1587	0.0073	0.0069	0.0694	0.001	0.1075	0.1243	0.0252	0.0031	0.1067	0.0228	0.0064	0.0074	0.002	0.0013	0.0265	0.0232	0.0265	0.087	0.0195	0.0877	6e-04
22	rs61384610	50120604	0.81	0.946104684087093	NA	NA	0.0534200088623277	0.0722254091778441	0.0225	0.0267	0.0186	0.0057	0.1586	0.0073	0.0069	0.0694	0.001	0.1074	0.1243	0.0253	0.0031	0.1067	0.0228	0.0064	0.0074	0.002	0.0013	0.0265	0.0232	0.0265	0.087	0.0195	0.0877	6e-04
22	rs139789	50124094	0.82	0.87875982057053	NA	NA	0.0546299710116163	0.0825580642487778	0.0217	0.0266	0.0191	0.0056	0.1583	0.0071	0.0068	0.0693	8e-04	0.1097	0.1256	0.0255	0.003	0.1064	0.0217	0.0063	0.0074	0.0018	0.0012	0.0267	0.0234	0.0253	0.0877	0.019	0.0879	5e-04
22	rs9616734	50126892	0.82	0.87875982057053	NA	NA	0.0565146504056511	0.0870467638780062	0.0216	0.0265	0.0192	0.0056	0.1584	0.0071	0.0068	0.0693	8e-04	0.1098	0.1257	0.0255	0.003	0.1063	0.0216	0.0063	0.0074	0.0018	0.0012	0.0267	0.0234	0.0252	0.0877	0.0189	0.0878	5e-04
22	rs4824093	50128268	0.82	0.87875982057053	NA	NA	0.0584785852191837	0.0895210201122447	0.0216	0.0265	0.0192	0.0056	0.1584	0.0071	0.0068	0.0693	8e-04	0.1099	0.1258	0.0256	0.003	0.1063	0.0215	0.0063	0.0074	0.0017	0.0012	0.0267	0.0235	0.0252	0.0878	0.0189	0.0878	5e-04
22	rs112599482	50129308	0.82	0.87875982057053	NA	NA	0.0603383443500323	0.0905340721375833	0.0215	0.0265	0.0193	0.0056	0.1584	0.0071	0.0068	0.0693	8e-04	0.11	0.1258	0.0256	0.003	0.1062	0.0215	0.0063	0.0074	0.0017	0.0012	0.0267	0.0235	0.0251	0.0878	0.0189	0.0878	5e-04
22	rs73437736	50131267	0.82	0.87875982057053	NA	NA	0.0648938647018805	0.112229464650784	0.0215	0.0265	0.0193	0.0056	0.1584	0.0071	0.0068	0.0694	7e-04	0.1103	0.126	0.0253	0.0031	0.1064	0.0211	0.0063	0.0074	0.0017	0.0012	0.0269	0.0235	0.0249	0.0879	0.0187	0.0878	5e-04
22	rs79947213	50139873	0.82	0.87875982057053	NA	NA	0.0727177846855311	0.137032169980304	0.0214	0.0263	0.0194	0.0056	0.1581	0.007	0.0068	0.0694	7e-04	0.1111	0.1263	0.0255	0.0031	0.1061	0.0208	0.0063	0.0074	0.0016	0.0011	0.0271	0.0237	0.0247	0.088	0.0185	0.0877	5e-04
22	rs117438528	50151080	0.83	0.81451029553121	NA	NA	0.083934933961803	0.168604988694513	0.0213	0.026	0.0196	0.0057	0.1574	0.007	0.0068	0.0695	6e-04	0.1121	0.1268	0.0259	0.0032	0.1056	0.0204	0.0064	0.0076	0.0014	0.0011	0.0275	0.024	0.0242	0.088	0.0183	0.0874	5e-04
22	rs139836	50152229	0.83	0.81451029553121	NA	NA	0.0840964448895241	0.16663773850418	0.0213	0.026	0.0196	0.0057	0.1573	0.007	0.0068	0.0695	6e-04	0.1122	0.1269	0.0259	0.0032	0.1056	0.0204	0.0064	0.0076	0.0014	0.0011	0.0275	0.024	0.0242	0.088	0.0183	0.0874	5e-04
22	rs9628126	50156872	0.83	0.81451029553121	NA	NA	0.0953472377449878	0.190766070545243	0.0213	0.0258	0.0196	0.0058	0.1571	0.007	0.0069	0.0694	5e-04	0.1126	0.1272	0.0261	0.0033	0.1054	0.0202	0.0064	0.0077	0.0013	0.001	0.0277	0.0242	0.024	0.088	0.0181	0.0874	5e-04
22	rs12158007	50157112	0.83	0.81451029553121	NA	NA	0.0980712200067954	0.192001641399464	0.0213	0.0258	0.0196	0.0058	0.1571	0.007	0.0069	0.0694	5e-04	0.1127	0.1272	0.0261	0.0033	0.1054	0.0202	0.0064	0.0077	0.0013	0.001	0.0277	0.0242	0.024	0.088	0.0181	0.0874	5e-04
22	rs138812	50160983	0.83	0.81451029553121	NA	NA	0.110298161808747	0.205663625006384	0.0211	0.0256	0.0196	0.0058	0.1566	0.0069	0.0069	0.0694	6e-04	0.113	0.1274	0.0264	0.0034	0.1052	0.0198	0.0065	0.0078	0.0012	0.001	0.0278	0.0244	0.0239	0.0881	0.0179	0.0874	5e-04
22	rs117905061	50166642	0.83	0.81451029553121	NA	NA	0.136679347590475	0.259188771051762	0.0209	0.0252	0.0197	0.0059	0.1562	0.0069	0.0071	0.0692	6e-04	0.1133	0.1277	0.0267	0.0036	0.1049	0.0194	0.0065	0.0081	0.0011	0.001	0.0279	0.0246	0.0239	0.0881	0.0178	0.0874	5e-04
22	rs916419	50169421	0.83	0.81451029553121	NA	NA	0.133120051412905	0.247115092261109	0.0209	0.0252	0.0197	0.0059	0.1562	0.0069	0.0071	0.0692	6e-04	0.1134	0.1277	0.0268	0.0036	0.1049	0.0194	0.0065	0.0081	0.0011	0.001	0.028	0.0247	0.0239	0.0882	0.0178	0.0874	5e-04
22	rs138840	50181915	0.83	0.81451029553121	NA	NA	0.137805179718266	0.249470313126324	0.0208	0.0251	0.0197	0.0059	0.1561	0.0069	0.0071	0.0692	6e-04	0.1134	0.1278	0.0268	0.0036	0.1048	0.0193	0.0065	0.0082	0.0011	0.001	0.028	0.0248	0.0239	0.0882	0.0177	0.0874	5e-04
22	rs9616353	50186219	0.83	0.81451029553121	NA	NA	0.135403899446511	0.249807351088719	0.0208	0.025	0.0198	0.0059	0.1561	0.0069	0.0071	0.0691	6e-04	0.1134	0.1278	0.0269	0.0036	0.1048	0.0193	0.0065	0.0082	0.0011	0.001	0.0281	0.0248	0.0239	0.0882	0.0177	0.0874	4e-04
22	rs35331092	50187853	0.83	0.81451029553121	NA	NA	0.134382537291974	0.248796669956362	0.0208	0.025	0.0198	0.0059	0.1561	0.0069	0.0071	0.069	6e-04	0.1134	0.1278	0.0269	0.0036	0.1048	0.0193	0.0065	0.0082	0.0011	0.001	0.0281	0.0248	0.0239	0.0882	0.0177	0.0874	4e-04
22	rs138851	50193636	0.83	0.81451029553121	NA	NA	0.136741748407572	0.255106344637183	0.0208	0.025	0.0198	0.006	0.1561	0.0069	0.0071	0.0692	6e-04	0.1134	0.1279	0.0269	0.0036	0.1048	0.0191	0.0065	0.0082	0.0011	0.001	0.0281	0.0248	0.0239	0.0882	0.0177	0.0874	4e-04
22	rs78264894	50194348	0.83	0.81451029553121	NA	NA	0.137241570754351	0.258393372625069	0.0208	0.025	0.0198	0.006	0.1561	0.0069	0.0071	0.0692	6e-04	0.1134	0.1279	0.0269	0.0036	0.1048	0.0191	0.0065	0.0082	0.0011	0.001	0.0281	0.0248	0.0239	0.0882	0.0177	0.0874	4e-04
22	rs138867	50207703	0.83	0.81451029553121	NA	NA	0.137272846004269	0.257031619075699	0.0207	0.0249	0.0198	0.006	0.1562	0.0069	0.0072	0.0691	5e-04	0.1133	0.128	0.027	0.0036	0.1048	0.0191	0.0065	0.0082	0.0011	0.001	0.0281	0.0249	0.0239	0.0881	0.0176	0.0874	4e-04
22	rs138877	50214021	0.83	0.81451029553121	NA	NA	0.131011576462426	0.308861233876846	0.0206	0.0246	0.0198	0.0061	0.156	0.007	0.0072	0.0689	5e-04	0.1133	0.1282	0.0271	0.0037	0.1049	0.019	0.0066	0.0084	0.0011	0.001	0.0284	0.0251	0.0238	0.0881	0.0173	0.0874	4e-04
22	rs11912787	50217387	0.83	0.81451029553121	NA	NA	0.133089348731686	0.319954560854514	0.0206	0.0246	0.0197	0.0061	0.156	0.007	0.0072	0.0689	5e-04	0.1133	0.1282	0.0271	0.0037	0.105	0.019	0.0066	0.0084	0.0011	0.001	0.0284	0.0251	0.0238	0.0881	0.0173	0.0874	5e-04
22	rs78279592	50222348	0.83	0.81451029553121	NA	NA	0.135000989242944	0.334350420088052	0.0206	0.0246	0.0197	0.0061	0.156	0.007	0.0072	0.0689	5e-04	0.1133	0.1282	0.0271	0.0037	0.105	0.019	0.0066	0.0084	0.0011	0.001	0.0284	0.0251	0.0238	0.0881	0.0173	0.0873	5e-04
22	rs74452402	50222742	0.83	0.81451029553121	NA	NA	0.135093904426755	0.335947685820049	0.0206	0.0246	0.0197	0.0061	0.156	0.007	0.0072	0.0689	5e-04	0.1133	0.1282	0.0271	0.0037	0.105	0.019	0.0066	0.0084	0.0011	0.001	0.0284	0.0251	0.0238	0.0881	0.0173	0.0873	5e-04
22	rs58422561	50232527	0.83	0.81451029553121	NA	NA	0.141534294240855	0.375435750307716	0.0206	0.0245	0.0197	0.0061	0.1559	0.0069	0.0072	0.0688	6e-04	0.1133	0.1281	0.0271	0.0037	0.105	0.019	0.0065	0.0084	0.0012	0.001	0.0288	0.0252	0.0237	0.088	0.0172	0.0872	5e-04
22	rs117482615	50240010	0.83	0.81451029553121	NA	NA	0.137899249301321	0.371886772123431	0.0206	0.0245	0.0197	0.0061	0.1558	0.0069	0.0072	0.0687	6e-04	0.1133	0.128	0.027	0.0038	0.105	0.0189	0.0065	0.0084	0.0013	0.0011	0.0293	0.0252	0.0236	0.088	0.0172	0.087	5e-04
22	rs75796394	50252076	0.83	0.81451029553121	NA	NA	0.144128639954004	0.39795715482343	0.0206	0.0244	0.0196	0.0061	0.1557	0.0069	0.0072	0.0686	6e-04	0.1132	0.128	0.0269	0.0038	0.105	0.0189	0.0064	0.0084	0.0015	0.0011	0.0298	0.0252	0.0235	0.088	0.0171	0.0868	6e-04
22	rs4561759	50256686	0.83	0.81451029553121	NA	NA	0.145323073443665	0.4020907599526	0.0206	0.0244	0.0196	0.0061	0.1557	0.0069	0.0072	0.0686	6e-04	0.1133	0.128	0.0269	0.0039	0.105	0.0189	0.0064	0.0084	0.0015	0.0011	0.0299	0.0252	0.0235	0.088	0.0171	0.0868	5e-04
22	rs117217676	50259686	0.83	0.81451029553121	NA	NA	0.138999573364863	0.402996549047423	0.0206	0.0243	0.0196	0.0062	0.1557	0.0069	0.0073	0.0685	6e-04	0.1133	0.128	0.0269	0.0039	0.105	0.0188	0.0064	0.0084	0.0015	0.0011	0.0301	0.0252	0.0236	0.088	0.017	0.0867	5e-04
22	rs2295407	50260904	0.83	0.81451029553121	NA	NA	0.136929053488877	0.400539281803551	0.0206	0.0243	0.0196	0.0062	0.1556	0.0069	0.0073	0.0685	6e-04	0.1133	0.128	0.0269	0.0039	0.105	0.0188	0.0064	0.0084	0.0015	0.0011	0.0302	0.0252	0.0236	0.088	0.017	0.0866	6e-04
22	rs6009335	50266156	0.83	0.81451029553121	NA	NA	0.136929053488877	0.399505879599629	0.0206	0.0244	0.0196	0.0062	0.1556	0.0069	0.0073	0.0685	6e-04	0.1133	0.128	0.0269	0.0039	0.105	0.0188	0.0064	0.0084	0.0015	0.0011	0.0302	0.0252	0.0236	0.088	0.017	0.0866	6e-04
22	rs55748279	50277523	0.83	0.81451029553121	NA	NA	0.133427313003134	0.402220124138369	0.0206	0.0243	0.0197	0.0062	0.1556	0.0068	0.0072	0.0685	6e-04	0.1133	0.128	0.0269	0.0039	0.1051	0.0188	0.0064	0.0084	0.0015	0.0011	0.0303	0.0252	0.0236	0.088	0.017	0.0865	6e-04
22	rs910797	50277883	0.83	0.81451029553121	NA	NA	0.133673429652285	0.401832065863168	0.0206	0.0243	0.0197	0.0062	0.1556	0.0068	0.0072	0.0685	6e-04	0.1133	0.128	0.0269	0.0039	0.1051	0.0188	0.0064	0.0084	0.0015	0.0011	0.0303	0.0252	0.0236	0.088	0.017	0.0865	6e-04
22	rs910798	50278438	0.83	0.81451029553121	NA	NA	0.134784336684639	0.402220124138369	0.0206	0.0243	0.0197	0.0062	0.1557	0.0068	0.0072	0.0685	6e-04	0.1133	0.1279	0.0269	0.0039	0.1051	0.0188	0.0064	0.0084	0.0015	0.0011	0.0303	0.0252	0.0236	0.088	0.017	0.0865	6e-04
22	rs910799	50278568	0.83	0.81451029553121	NA	NA	0.134784336684639	0.402220124138369	0.0206	0.0243	0.0197	0.0062	0.1557	0.0068	0.0072	0.0685	6e-04	0.1133	0.1279	0.0269	0.0039	0.1051	0.0188	0.0064	0.0084	0.0015	0.0011	0.0303	0.0252	0.0236	0.088	0.017	0.0865	6e-04
22	rs910800	50278642	0.83	0.81451029553121	NA	NA	0.134939067150081	0.405717265901438	0.0206	0.0243	0.0197	0.0062	0.1557	0.0069	0.0072	0.0685	6e-04	0.1133	0.1279	0.0269	0.0039	0.1051	0.0188	0.0064	0.0084	0.0015	0.0011	0.0303	0.0252	0.0236	0.088	0.017	0.0865	6e-04
22	rs5770755	50280136	0.83	0.81451029553121	NA	NA	0.136180756761487	0.405846948868144	0.0206	0.0243	0.0196	0.0062	0.1557	0.0069	0.0072	0.0685	6e-04	0.1133	0.128	0.0269	0.0039	0.105	0.0188	0.0064	0.0084	0.0015	0.0011	0.0303	0.0252	0.0236	0.088	0.017	0.0865	6e-04
22	Affx-19812206	50280655	0.83	0.81451029553121	NA	NA	0.136648153596021	0.406106348830128	0.0206	0.0243	0.0196	0.0062	0.1557	0.0069	0.0072	0.0685	6e-04	0.1133	0.128	0.0269	0.0039	0.105	0.0188	0.0064	0.0084	0.0015	0.0011	0.0303	0.0252	0.0236	0.088	0.017	0.0865	6e-04
22	rs17001403	50281187	0.83	0.81451029553121	NA	NA	0.136804166329337	0.40532828509247	0.0206	0.0243	0.0196	0.0062	0.1557	0.0069	0.0072	0.0685	6e-04	0.1133	0.128	0.0269	0.0039	0.105	0.0188	0.0064	0.0084	0.0015	0.0011	0.0303	0.0252	0.0237	0.088	0.017	0.0864	6e-04
22	rs5770758	50283348	0.83	0.81451029553121	NA	NA	0.137147770667324	0.40649553380204	0.0206	0.0243	0.0196	0.0062	0.1557	0.0069	0.0072	0.0685	6e-04	0.1133	0.128	0.027	0.0039	0.105	0.0188	0.0064	0.0084	0.0015	0.0011	0.0303	0.0252	0.0237	0.088	0.017	0.0864	6e-04
22	rs9616769	50285050	0.83	0.81451029553121	NA	NA	0.133642650127853	0.415605303304628	0.0206	0.0243	0.0196	0.0062	0.1557	0.0069	0.0072	0.0684	7e-04	0.1133	0.128	0.0269	0.0039	0.105	0.0188	0.0064	0.0084	0.0015	0.0011	0.0304	0.0252	0.0237	0.088	0.017	0.0864	6e-04
22	rs7410534	50289925	0.83	0.81451029553121	NA	NA	0.134784336684639	0.427924078160283	0.0206	0.0243	0.0196	0.0062	0.1557	0.0069	0.0072	0.0684	7e-04	0.1133	0.128	0.0269	0.0039	0.105	0.0188	0.0064	0.0084	0.0015	0.0011	0.0304	0.0252	0.0237	0.088	0.017	0.0864	6e-04
22	rs1321	50297435	0.83	0.81451029553121	NA	NA	0.133889005879098	0.425689029137624	0.0206	0.0243	0.0196	0.0062	0.1557	0.0068	0.0072	0.0685	7e-04	0.1133	0.128	0.027	0.0039	0.105	0.0188	0.0064	0.0084	0.0015	0.0011	0.0304	0.0252	0.0237	0.088	0.017	0.0864	6e-04
22	rs3922872	50297888	0.83	0.81451029553121	NA	NA	0.143646083152042	0.434648037229202	0.0205	0.0243	0.0196	0.0062	0.1557	0.0068	0.0072	0.0684	7e-04	0.1133	0.128	0.027	0.0041	0.1049	0.0187	0.0064	0.0084	0.0015	0.0011	0.0304	0.0252	0.0237	0.088	0.017	0.0864	6e-04
22	rs62233155	50298118	0.83	0.81451029553121	NA	NA	0.144483128309896	0.43187594389242	0.0205	0.0243	0.0196	0.0062	0.1557	0.0068	0.0072	0.0684	7e-04	0.1133	0.1281	0.027	0.0041	0.1049	0.0187	0.0064	0.0084	0.0015	0.0011	0.0304	0.0252	0.0237	0.088	0.017	0.0864	6e-04
22	rs9627789	50300562	0.83	0.81451029553121	NA	NA	0.147533569820667	0.422014660590019	0.0205	0.0243	0.0197	0.0062	0.1556	0.0068	0.0073	0.0684	7e-04	0.1134	0.1281	0.027	0.0042	0.1049	0.0187	0.0064	0.0085	0.0015	0.0011	0.0304	0.0249	0.0237	0.0881	0.017	0.0864	6e-04
22	rs8135963	50301476	0.83	0.81451029553121	NA	NA	0.147435629324458	0.422539043765051	0.0205	0.0243	0.0197	0.0062	0.1556	0.0068	0.0073	0.0684	7e-04	0.1134	0.1281	0.027	0.0042	0.1049	0.0187	0.0064	0.0085	0.0015	0.0011	0.0304	0.0249	0.0237	0.0881	0.017	0.0864	6e-04
22	rs144665682	50303575	0.83	0.81451029553121	NA	NA	0.147207251797085	0.429371962541054	0.0205	0.0243	0.0197	0.0062	0.1556	0.0068	0.0073	0.0684	7e-04	0.1134	0.1281	0.027	0.0042	0.1049	0.0187	0.0065	0.0085	0.0015	0.0012	0.0304	0.0249	0.0237	0.0881	0.017	0.0864	6e-04
22	rs9616369	50304591	0.83	0.81451029553121	NA	NA	0.147109440123999	0.429898791629352	0.0205	0.0243	0.0197	0.0062	0.1556	0.0069	0.0073	0.0684	7e-04	0.1134	0.1281	0.027	0.0042	0.1049	0.0187	0.0065	0.0085	0.0015	0.0012	0.0304	0.0249	0.0237	0.0881	0.017	0.0864	6e-04
22	rs9616370	50306316	0.83	0.81451029553121	NA	NA	0.147174643612174	0.437160205110275	0.0205	0.0243	0.0197	0.0062	0.1556	0.0069	0.0073	0.0683	7e-04	0.1134	0.1281	0.027	0.0042	0.1049	0.0187	0.0065	0.0085	0.0015	0.0012	0.0304	0.0249	0.0237	0.0881	0.017	0.0864	6e-04
22	rs7410773	50313727	0.83	0.81451029553121	NA	NA	0.143742517312322	0.440206414203479	0.0205	0.0243	0.0197	0.0062	0.1556	0.0069	0.0073	0.0684	7e-04	0.1134	0.128	0.027	0.0042	0.1049	0.0187	0.0065	0.0085	0.0015	0.0012	0.0304	0.0249	0.0237	0.0881	0.0169	0.0863	7e-04
22	rs8139422	50315363	0.83	0.81451029553121	NA	NA	0.144676704375955	0.420311631676542	0.0204	0.0242	0.0197	0.0062	0.1557	0.0068	0.0073	0.0684	7e-04	0.1134	0.1277	0.027	0.0043	0.1048	0.0187	0.0065	0.0085	0.0015	0.0012	0.0304	0.0249	0.0237	0.0881	0.0169	0.0864	8e-04
22	rs75892493	50315726	0.83	0.81451029553121	NA	NA	0.144935046050859	0.417303152941702	0.0204	0.0242	0.0197	0.0062	0.1558	0.0068	0.0073	0.0684	7e-04	0.1134	0.1277	0.027	0.0043	0.1048	0.0187	0.0065	0.0085	0.0015	0.0012	0.0305	0.0249	0.0237	0.0881	0.0169	0.0864	8e-04
22	rs7410601	50317187	0.83	0.81451029553121	NA	NA	0.156101161848964	0.439278710089211	0.0204	0.024	0.0196	0.0063	0.1558	0.0069	0.0073	0.0685	7e-04	0.1135	0.1276	0.0269	0.0043	0.1048	0.0187	0.0065	0.0085	0.0015	0.0012	0.0305	0.0248	0.0237	0.0881	0.0168	0.0863	8e-04
22	Affx-19812848	50319079	0.83	0.81451029553121	NA	NA	0.140485400430417	0.453515801679758	0.0203	0.024	0.0197	0.0063	0.1558	0.0068	0.0073	0.0685	7e-04	0.1134	0.1275	0.0271	0.0043	0.1049	0.0186	0.0065	0.0083	0.0015	0.0012	0.0306	0.0249	0.0238	0.0882	0.0169	0.0862	8e-04
22	rs78676969	50319170	0.83	0.81451029553121	NA	NA	0.140041824482691	0.450712135089487	0.0203	0.024	0.0197	0.0063	0.1558	0.0068	0.0073	0.0685	7e-04	0.1134	0.1275	0.0271	0.0044	0.1049	0.0186	0.0065	0.0083	0.0016	0.0012	0.0306	0.0249	0.0238	0.0882	0.0169	0.0862	8e-04
22	rs10854860	50320029	0.83	0.81451029553121	NA	NA	0.133919819563139	0.451245812791535	0.0203	0.0239	0.0198	0.0063	0.1557	0.0068	0.0073	0.0684	7e-04	0.1134	0.1276	0.0272	0.0044	0.105	0.0186	0.0065	0.0082	0.0016	0.0012	0.0306	0.0249	0.0238	0.0882	0.017	0.0862	8e-04
22	rs11703995	50321290	0.83	0.81451029553121	NA	NA	0.128351956644567	0.435176592956744	0.0202	0.0238	0.0198	0.0064	0.1556	0.0068	0.0073	0.0682	7e-04	0.1133	0.1276	0.0273	0.0044	0.1049	0.0186	0.0065	0.0083	0.0016	0.0012	0.0306	0.0249	0.0239	0.0882	0.0171	0.0861	9e-04
22	rs7410486	50321808	0.83	0.81451029553121	NA	NA	0.121934336499583	0.418348916129328	0.0202	0.0237	0.0199	0.0064	0.1556	0.0068	0.0073	0.068	7e-04	0.1132	0.1276	0.0274	0.0044	0.105	0.0187	0.0065	0.0084	0.0016	0.0013	0.0306	0.0249	0.0239	0.0882	0.0173	0.086	9e-04
22	rs28686885	50323752	0.83	0.81451029553121	NA	NA	0.113641352356624	0.442196105200238	0.02	0.0236	0.0198	0.0064	0.1556	0.0068	0.0074	0.0676	7e-04	0.1134	0.1274	0.0275	0.0044	0.1049	0.0185	0.0065	0.0084	0.0018	0.0013	0.0307	0.0249	0.024	0.0884	0.0173	0.0858	9e-04
22	rs28493499	50324154	0.83	0.81451029553121	NA	NA	0.116196257166488	0.440338985922572	0.0199	0.0236	0.0199	0.0065	0.1556	0.0068	0.0074	0.0675	7e-04	0.1134	0.1274	0.0275	0.0044	0.1049	0.0185	0.0065	0.0085	0.0018	0.0013	0.0307	0.0249	0.024	0.0884	0.0174	0.0858	9e-04
22	rs28372042	50324428	0.83	0.81451029553121	NA	NA	0.117557972229437	0.450712135089487	0.0199	0.0236	0.0198	0.0065	0.1556	0.0068	0.0074	0.0675	7e-04	0.1134	0.1274	0.0276	0.0044	0.1049	0.0185	0.0065	0.0085	0.0018	0.0013	0.0308	0.0249	0.024	0.0884	0.0174	0.0858	9e-04
22	rs28516386	50327117	0.83	0.81451029553121	NA	NA	0.12643839675397	0.477190961625673	0.0195	0.0233	0.0202	0.0068	0.1555	0.0069	0.0075	0.0672	8e-04	0.1133	0.1271	0.0278	0.0045	0.1045	0.0186	0.0066	0.0087	0.0018	0.0014	0.0309	0.0247	0.0241	0.0884	0.0176	0.0854	9e-04
22	rs28652639	50330345	0.83	0.81451029553121	NA	NA	0.126974824251417	0.45605639780911	0.019	0.0232	0.0205	0.0072	0.1553	0.007	0.0077	0.0668	9e-04	0.1132	0.1265	0.028	0.0046	0.1043	0.0188	0.0067	0.0088	0.0019	0.0015	0.031	0.0249	0.0242	0.0885	0.0179	0.0849	0.001
22	rs4073387	50333415	0.83	0.81451029553121	NA	NA	0.140866276566377	0.475837396802033	0.0186	0.023	0.0207	0.0076	0.1548	0.007	0.0078	0.0664	0.001	0.1131	0.1259	0.0283	0.0047	0.1041	0.019	0.0068	0.0089	0.002	0.0016	0.0311	0.025	0.0244	0.0887	0.0181	0.0843	0.0011
22	rs117227860	50335257	0.83	0.81451029553121	NA	NA	0.150588901346819	0.463162987269957	0.0183	0.0229	0.0208	0.0077	0.1544	0.0071	0.0079	0.0662	0.0011	0.1132	0.1256	0.0285	0.0048	0.1038	0.019	0.0069	0.009	0.002	0.0017	0.0311	0.0251	0.0245	0.0888	0.0183	0.0842	0.0012
22	rs62231868	50341729	0.83	0.81451029553121	NA	NA	0.21698593122245	0.461685665671575	0.0172	0.0225	0.021	0.0081	0.1528	0.0073	0.0082	0.0653	0.0013	0.1138	0.1233	0.0294	0.0051	0.103	0.0191	0.0071	0.0095	0.0022	0.002	0.0313	0.0256	0.025	0.0893	0.019	0.084	0.0014
22	rs62231869	50342282	0.83	0.81451029553121	NA	NA	0.206601602826308	0.480443574353725	0.0171	0.0224	0.021	0.0081	0.1528	0.0073	0.0082	0.0653	0.0013	0.1139	0.123	0.0294	0.005	0.103	0.0191	0.0072	0.0095	0.0023	0.002	0.0314	0.0257	0.025	0.0893	0.019	0.084	0.0014
22	rs111700120	50343919	0.83	0.81451029553121	NA	NA	0.238914373593066	0.535329844498325	0.0169	0.0222	0.0211	0.0083	0.1522	0.0073	0.0083	0.065	0.0014	0.1139	0.1225	0.0297	0.0051	0.1031	0.019	0.0072	0.0097	0.0023	0.0021	0.0314	0.0258	0.025	0.0896	0.0193	0.0841	0.0015
22	rs73445937	50345509	0.84	0.753316385445839	NA	NA	0.29359279683037	0.640695016623353	0.0166	0.0221	0.0211	0.0084	0.1513	0.0074	0.0084	0.0647	0.0015	0.114	0.122	0.0301	0.0052	0.1026	0.0191	0.0072	0.0098	0.0023	0.0022	0.0314	0.0259	0.0249	0.09	0.0196	0.0843	0.0016
22	rs28570255	50347996	0.84	0.753316385445839	NA	NA	0.300763777770456	0.576700166687637	0.0162	0.022	0.0214	0.0086	0.1502	0.0074	0.0086	0.0638	0.0015	0.1141	0.1217	0.0306	0.0051	0.1019	0.0191	0.0072	0.0101	0.0023	0.0023	0.0317	0.0262	0.0249	0.0903	0.0204	0.0844	0.0017
22	rs73891199	50350418	0.84	0.753316385445839	NA	NA	0.252243497921477	0.385116099283249	0.0158	0.0214	0.0215	0.0088	0.1461	0.0075	0.0087	0.0626	0.0021	0.1139	0.1219	0.031	0.0054	0.102	0.0192	0.0073	0.0103	0.0026	0.0026	0.0312	0.0262	0.0284	0.0902	0.0212	0.0837	0.0022
22	rs73891201	50350697	0.84	0.753316385445839	NA	NA	0.257776100551259	0.390751785231909	0.0157	0.0213	0.0215	0.0089	0.1458	0.0074	0.0087	0.0624	0.0021	0.1138	0.1219	0.0312	0.0054	0.1022	0.019	0.0073	0.0103	0.0026	0.0026	0.0314	0.0263	0.0285	0.0903	0.0212	0.0835	0.0022
22	rs28372448	50350971	0.85	0.695135765909148	NA	NA	0.248268972871562	0.421359429142685	0.0156	0.0212	0.0216	0.0089	0.1458	0.0074	0.0088	0.0619	0.0021	0.1138	0.122	0.0313	0.0054	0.1024	0.019	0.0073	0.0103	0.0026	0.0026	0.0314	0.0263	0.0285	0.0904	0.0214	0.0833	0.0022
22	rs77981919	50351837	0.85	0.695135765909148	NA	NA	0.23625351366014	0.335333090830472	0.0156	0.021	0.0217	0.009	0.1458	0.0075	0.0088	0.0607	0.0021	0.1139	0.1221	0.0321	0.0054	0.1023	0.019	0.0074	0.0103	0.0026	0.0026	0.0316	0.0264	0.0282	0.0909	0.0217	0.0831	0.0022
22	rs28681372	50351977	0.85	0.695135765909148	NA	NA	0.245507386012039	0.324083437209497	0.0156	0.021	0.0217	0.009	0.1458	0.0075	0.0088	0.0605	0.0021	0.1139	0.122	0.0322	0.0054	0.1024	0.019	0.0074	0.0103	0.0026	0.0026	0.0316	0.0264	0.0281	0.091	0.0218	0.0831	0.0022
22	rs4077129	50356693	NA	NA	NA	NA	0.238570111737837	0.222552184077505	0.0155	0.0205	0.0211	0.0089	0.1464	0.0073	0.0087	0.0593	0.0021	0.114	0.1237	0.0326	0.0054	0.1027	0.0188	0.0074	0.0103	0.0028	0.0027	0.0316	0.0263	0.028	0.0911	0.022	0.083	0.0022
22	rs1801645	50356850	NA	NA	NA	NA	0.236895760185462	0.218127618961104	0.0155	0.0205	0.0212	0.0089	0.1464	0.0073	0.0087	0.0593	0.0021	0.114	0.1237	0.0326	0.0054	0.1027	0.0188	0.0074	0.0103	0.0028	0.0027	0.0316	0.0263	0.028	0.091	0.0219	0.083	0.0022
22	rs35042741	50360740	NA	NA	NA	NA	0.191183037477945	0.187075670563443	0.0155	0.0204	0.0209	0.0087	0.1472	0.0072	0.0086	0.0585	0.0021	0.1141	0.1246	0.0327	0.0053	0.1029	0.0187	0.0076	0.0102	0.0029	0.0027	0.0315	0.0263	0.0277	0.0905	0.0222	0.0832	0.0021
22	rs5771069	50435480	NA	NA	NA	NA	0.782466002929002	0.0668939645962369	0.0164	0.017	0.0186	0.0072	0.1515	0.0059	0.0069	0.0493	0.0016	0.1153	0.1356	0.034	0.0046	0.1054	0.0159	0.0089	0.0081	0.0049	0.0022	0.0298	0.025	0.0283	0.092	0.0262	0.0825	0.0016
22	rs9617098	50439626	NA	NA	NA	NA	0.812824194572587	0.0601418752513562	0.0164	0.017	0.0186	0.0071	0.1517	0.0059	0.0069	0.0493	0.0016	0.1153	0.1356	0.034	0.0047	0.1054	0.0159	0.0091	0.0081	0.0049	0.0022	0.0297	0.0248	0.0283	0.092	0.0263	0.0824	0.0016
22	rs137848	50440296	NA	NA	NA	NA	0.782311213501731	0.0621356168740305	0.0165	0.017	0.0186	0.0068	0.1519	0.0059	0.0069	0.0493	0.0016	0.1154	0.1357	0.034	0.0047	0.1055	0.0159	0.0091	0.0081	0.0049	0.0022	0.0296	0.0247	0.0283	0.092	0.0263	0.0824	0.0016
22	rs36007448	50448519	NA	NA	NA	NA	0.829181428113433	0.051393677963029	0.0164	0.017	0.0185	0.0068	0.1518	0.0061	0.0065	0.0494	0.0015	0.1155	0.1359	0.0343	0.0048	0.1057	0.0158	0.009	0.0078	0.005	0.0022	0.0295	0.0246	0.0283	0.092	0.0267	0.0821	0.0016
22	rs713669	50451771	NA	NA	NA	NA	0.981943274674645	0.0357911070977267	0.0164	0.017	0.0185	0.0067	0.1516	0.006	0.0064	0.0495	0.0015	0.1156	0.1363	0.0343	0.0048	0.1055	0.0157	0.009	0.0076	0.0051	0.0023	0.0293	0.0246	0.0284	0.0919	0.0269	0.0821	0.0016
22	rs137876	50452207	NA	NA	NA	NA	1.01039216648957	0.0362121591486329	0.0164	0.017	0.0185	0.0066	0.1519	0.006	0.0064	0.0495	0.0015	0.1156	0.1363	0.0343	0.0048	0.1055	0.0157	0.009	0.0076	0.0052	0.0023	0.0293	0.0246	0.0284	0.0919	0.0269	0.082	0.0016
22	rs137877	50453828	NA	NA	NA	NA	1.21446434223604	0.0231042878946298	0.0164	0.0169	0.0185	0.0065	0.1518	0.0058	0.0063	0.0495	0.0015	0.1159	0.1366	0.0344	0.0049	0.1053	0.0156	0.009	0.0075	0.0054	0.0022	0.0292	0.0244	0.0284	0.092	0.0269	0.0822	0.0016
22	rs78270429	50456312	NA	NA	NA	NA	0.936804529764911	0.0216719102217646	0.0163	0.0168	0.0185	0.006	0.1521	0.0054	0.0061	0.0498	0.0014	0.1159	0.1371	0.0342	0.0048	0.1056	0.0158	0.009	0.0073	0.0049	0.0022	0.029	0.0243	0.0284	0.0921	0.0269	0.0833	0.0014
22	rs137880	50457762	NA	NA	NA	NA	0.814162264170914	0.0247128204185027	0.0162	0.0168	0.0185	0.0057	0.1523	0.0052	0.0059	0.05	0.0013	0.1158	0.1375	0.0341	0.0048	0.1057	0.016	0.009	0.0073	0.0046	0.0021	0.0289	0.0243	0.0284	0.0922	0.027	0.084	0.0013
22	rs137888	50464496	NA	NA	NA	NA	0.737384053169882	0.0263727285209235	0.0162	0.0166	0.0188	0.0056	0.1534	0.005	0.0056	0.0496	0.0013	0.1157	0.138	0.0342	0.0047	0.1054	0.0161	0.0088	0.007	0.0044	0.002	0.0286	0.0242	0.0284	0.0922	0.0272	0.085	0.0012
22	rs73183330	50465324	NA	NA	NA	NA	0.703719327907893	0.0306704717898915	0.0163	0.0166	0.0188	0.0051	0.1536	0.0049	0.0056	0.0495	0.0013	0.1157	0.1382	0.0343	0.0047	0.1056	0.016	0.0088	0.007	0.0043	0.002	0.0285	0.0242	0.0284	0.0922	0.0272	0.0852	0.0012
22	rs137890	50466542	NA	NA	NA	NA	0.728208748172121	0.0299412080654744	0.0163	0.0166	0.0189	0.005	0.1538	0.0048	0.0053	0.0494	0.0012	0.1156	0.1383	0.0347	0.0046	0.1056	0.0161	0.0087	0.0069	0.0042	0.0019	0.0284	0.0241	0.0284	0.0923	0.0275	0.0852	0.0011
22	rs115704036	50468220	NA	NA	NA	NA	0.768127611930732	0.0402678246936832	0.0162	0.0165	0.0191	0.0048	0.1542	0.0047	0.0049	0.0494	0.0012	0.1154	0.1383	0.0352	0.0045	0.1055	0.0161	0.0087	0.0068	0.0041	0.0019	0.0283	0.0239	0.0286	0.0924	0.0279	0.0853	0.0011
22	rs11101958	50470516	NA	NA	NA	NA	0.691211423267285	0.0409347176008474	0.0162	0.0163	0.0192	0.0047	0.1545	0.0046	0.0048	0.0493	0.0013	0.1152	0.1387	0.0354	0.0045	0.1057	0.0161	0.0085	0.0067	0.004	0.0018	0.0283	0.0237	0.0286	0.0925	0.028	0.0856	0.001
22	rs57814870	50473781	NA	NA	NA	NA	0.635260073317329	0.0502886469647399	0.0162	0.0162	0.0193	0.0047	0.1548	0.0045	0.0047	0.0492	0.0012	0.1153	0.1388	0.0354	0.0044	0.1061	0.016	0.0084	0.0067	0.0038	0.0017	0.0283	0.0236	0.0286	0.0924	0.0281	0.0858	9e-04
22	rs1010282	50474943	NA	NA	NA	NA	0.628294132255687	0.0523225133194896	0.0162	0.0162	0.0194	0.0046	0.1548	0.0045	0.0047	0.0491	0.0013	0.1153	0.1388	0.0354	0.0044	0.1061	0.016	0.0084	0.0067	0.0038	0.0017	0.0283	0.0236	0.0287	0.0924	0.0281	0.0859	9e-04
22	rs9628315	50480108	NA	NA	NA	NA	0.615510269405548	0.0622695120060859	0.0162	0.0161	0.0194	0.0046	0.1549	0.0045	0.0046	0.0489	0.0012	0.1156	0.1389	0.0355	0.0044	0.1063	0.0159	0.0084	0.0066	0.0037	0.0017	0.0283	0.0236	0.0286	0.0925	0.0282	0.0862	9e-04
22	rs56263616	50482878	NA	NA	NA	NA	0.606640300388713	0.0679327253358512	0.0162	0.0161	0.0195	0.0046	0.1549	0.0044	0.0046	0.0488	0.0012	0.1156	0.139	0.0355	0.0043	0.1063	0.0159	0.0084	0.0066	0.0036	0.0017	0.0283	0.0236	0.0285	0.0925	0.0282	0.0863	9e-04
22	rs8138121	50483850	NA	NA	NA	NA	0.600851626274822	0.0696086068536865	0.0162	0.0161	0.0195	0.0046	0.1549	0.0044	0.0046	0.0488	0.0012	0.1156	0.139	0.0355	0.0043	0.1063	0.016	0.0084	0.0066	0.0036	0.0017	0.0283	0.0236	0.0285	0.0925	0.0282	0.0863	9e-04
22	rs932330	50485026	NA	NA	NA	NA	0.580522931648806	0.0717272723099275	0.0162	0.0161	0.0195	0.0046	0.155	0.0044	0.0045	0.0488	0.0011	0.1156	0.139	0.0356	0.0043	0.1064	0.0161	0.0083	0.0066	0.0036	0.0016	0.0283	0.0235	0.0283	0.0925	0.0283	0.0864	8e-04
22	rs137907	50486592	NA	NA	NA	NA	0.543599414997437	0.0810582822074278	0.0161	0.016	0.0194	0.0045	0.1552	0.0043	0.0045	0.0488	0.0011	0.1157	0.1391	0.0356	0.0043	0.1065	0.0161	0.0082	0.0065	0.0034	0.0016	0.0283	0.0235	0.0282	0.0926	0.0283	0.0867	8e-04
22	rs137912	50488153	NA	NA	NA	NA	0.465692580901128	0.11927481260078	0.016	0.0158	0.0193	0.0044	0.1562	0.0039	0.0042	0.0487	0.001	0.1161	0.1395	0.0356	0.0042	0.1069	0.0161	0.0079	0.0061	0.0031	0.0014	0.0284	0.0233	0.0278	0.093	0.0284	0.0875	7e-04
22	rs117334902	50488547	NA	NA	NA	NA	0.428787894593614	0.142377154684142	0.016	0.0158	0.0191	0.0042	0.1568	0.0038	0.0041	0.0486	0.001	0.1164	0.1398	0.0355	0.0042	0.1071	0.0161	0.0077	0.0059	0.003	0.0014	0.0284	0.0232	0.0275	0.0931	0.0284	0.088	6e-04
22	rs137915	50490672	NA	NA	NA	NA	0.266608973759612	0.185952958339467	0.016	0.0153	0.0186	0.0034	0.1599	0.0029	0.0033	0.0483	8e-04	0.1183	0.1417	0.0345	0.004	0.1079	0.0156	0.0071	0.0046	0.0019	0.001	0.0287	0.0227	0.0254	0.0939	0.0279	0.0912	5e-04
22	rs79814761	50490935	NA	NA	NA	NA	0.262648175124953	0.202507155376648	0.016	0.0152	0.0185	0.0033	0.1602	0.0029	0.0033	0.0483	8e-04	0.1185	0.1417	0.0345	0.0039	0.108	0.0156	0.0071	0.0045	0.0018	0.001	0.0289	0.0227	0.0251	0.094	0.028	0.0915	4e-04
22	rs73429531	50490942	NA	NA	NA	NA	0.262285578923397	0.202822067705051	0.016	0.0152	0.0185	0.0033	0.1602	0.0029	0.0033	0.0483	8e-04	0.1185	0.1417	0.0345	0.0039	0.108	0.0156	0.007	0.0045	0.0018	0.001	0.0289	0.0226	0.0251	0.094	0.028	0.0915	4e-04
22	rs5771133	50491150	NA	NA	NA	NA	0.245201589948561	0.225481738887739	0.016	0.0151	0.0184	0.0032	0.1607	0.0027	0.0032	0.0483	8e-04	0.1187	0.1417	0.0345	0.0039	0.1082	0.0156	0.0068	0.0043	0.0017	0.001	0.029	0.0225	0.0249	0.0944	0.028	0.0917	4e-04
22	rs137916	50491713	NA	NA	NA	NA	0.238441084195461	0.3044327667443	0.016	0.015	0.0182	0.003	0.1613	0.0024	0.0029	0.0483	7e-04	0.119	0.1427	0.0346	0.0038	0.108	0.0157	0.0065	0.0039	0.0012	9e-04	0.0293	0.0224	0.0243	0.0947	0.0282	0.0926	4e-04
22	rs75986660	50491842	NA	NA	NA	NA	0.238054232814529	0.308741294732316	0.016	0.015	0.0181	0.0029	0.1613	0.0024	0.0029	0.0483	7e-04	0.1191	0.1429	0.0347	0.0038	0.1081	0.0157	0.0064	0.0039	0.0012	8e-04	0.0293	0.0224	0.0241	0.0947	0.0283	0.0928	4e-04
22	rs7290681	50492235	NA	NA	NA	NA	0.235654953345527	0.35766147099645	0.016	0.0149	0.018	0.0028	0.1614	0.0023	0.0027	0.0482	7e-04	0.1192	0.1434	0.0347	0.0037	0.1082	0.0156	0.0061	0.0037	0.0011	8e-04	0.0295	0.0223	0.0238	0.095	0.0284	0.0932	3e-04
22	rs17013085	50493062	NA	NA	NA	NA	0.23925890947826	0.373153176008252	0.016	0.0149	0.018	0.0028	0.1616	0.0023	0.0027	0.0482	6e-04	0.1193	0.1434	0.0347	0.0037	0.1083	0.0157	0.006	0.0036	0.0011	8e-04	0.0294	0.0223	0.0236	0.095	0.0285	0.0934	3e-04
22	rs9628320	50498885	NA	NA	NA	NA	0.25025191370425	0.434383823819548	0.0159	0.0148	0.018	0.0025	0.1624	0.0022	0.0024	0.0481	5e-04	0.1195	0.1437	0.0348	0.0037	0.1084	0.0155	0.0058	0.0032	0.001	8e-04	0.0294	0.0224	0.0228	0.095	0.0287	0.0942	3e-04
22	rs41283496	50499957	NA	NA	NA	NA	0.252820452919294	0.435705320422243	0.016	0.0147	0.0179	0.0025	0.1625	0.0022	0.0024	0.0481	5e-04	0.1196	0.1438	0.0348	0.0037	0.1085	0.0155	0.0058	0.0032	0.001	8e-04	0.0294	0.0224	0.0228	0.095	0.0287	0.0942	3e-04
22	rs8136173	50502888	NA	NA	NA	NA	0.252376577399428	0.467602346928343	0.016	0.0147	0.018	0.0024	0.1625	0.0022	0.0024	0.0481	5e-04	0.1196	0.1438	0.0349	0.0037	0.1086	0.0155	0.0057	0.0031	0.001	8e-04	0.0294	0.0224	0.0227	0.095	0.0287	0.0943	3e-04
22	rs181700711	50503063	NA	NA	NA	NA	0.252376577399428	0.465314021779253	0.016	0.0147	0.018	0.0024	0.1625	0.0022	0.0024	0.0481	5e-04	0.1196	0.1438	0.0349	0.0037	0.1086	0.0155	0.0057	0.0031	0.001	8e-04	0.0294	0.0224	0.0227	0.095	0.0287	0.0943	3e-04
22	rs2294385	50504446	NA	NA	NA	NA	0.254065573230013	0.466390515467844	0.016	0.0147	0.0179	0.0024	0.1625	0.0022	0.0024	0.0481	5e-04	0.1194	0.1438	0.035	0.0037	0.1086	0.0155	0.0057	0.0031	0.001	8e-04	0.0294	0.0224	0.0227	0.095	0.0288	0.0943	3e-04
22	rs5771143	50508139	NA	NA	NA	NA	0.257731220729909	0.479494305227694	0.016	0.0147	0.0179	0.0024	0.1625	0.0022	0.0024	0.048	5e-04	0.1194	0.1438	0.035	0.0037	0.1086	0.0155	0.0057	0.0031	0.001	8e-04	0.0294	0.0224	0.0227	0.095	0.0288	0.0944	3e-04
22	rs2294391	50509917	NA	NA	NA	NA	0.273281710924485	0.489690167730821	0.0162	0.0146	0.0179	0.0023	0.1623	0.0021	0.0023	0.0478	4e-04	0.1193	0.144	0.0351	0.0037	0.1086	0.0156	0.0056	0.003	0.001	8e-04	0.0294	0.0225	0.0228	0.095	0.0288	0.0948	3e-04
22	rs73183393	50511819	NA	NA	NA	NA	0.3025708873527	0.572869634403749	0.0155	0.0144	0.0179	0.0023	0.1616	0.0021	0.0023	0.0476	3e-04	0.1187	0.1442	0.0353	0.0037	0.1085	0.0158	0.0056	0.003	0.001	8e-04	0.0292	0.0224	0.0228	0.0963	0.029	0.096	4e-04
22	rs5771362	50513405	NA	NA	NA	NA	0.305611877345832	0.591512100163175	0.0154	0.0144	0.0179	0.0023	0.1615	0.0021	0.0023	0.0476	3e-04	0.1186	0.1442	0.0353	0.0037	0.1085	0.0158	0.0056	0.003	0.001	8e-04	0.0292	0.0224	0.0228	0.0964	0.029	0.0961	4e-04
22	rs6010164	50515270	NA	NA	NA	NA	0.295860097494514	0.581674842469676	0.0154	0.0144	0.0178	0.0023	0.1615	0.0021	0.0023	0.0476	3e-04	0.1186	0.1442	0.0353	0.0037	0.1085	0.0158	0.0056	0.0029	0.0011	8e-04	0.0292	0.0224	0.0228	0.0964	0.029	0.0962	4e-04
22	rs6010260	50515843	NA	NA	NA	NA	0.288227330406397	0.585947036369679	0.0154	0.0144	0.0178	0.0022	0.1615	0.0021	0.0022	0.0475	4e-04	0.1186	0.1442	0.0354	0.0037	0.1084	0.0158	0.0056	0.003	0.0011	8e-04	0.0292	0.0223	0.0228	0.0964	0.029	0.0962	4e-04
22	rs28362607	50523745	NA	NA	NA	NA	0.303305134108583	0.635023482503937	0.0154	0.0142	0.0178	0.0021	0.1615	0.0021	0.0022	0.0474	3e-04	0.1189	0.1443	0.0354	0.0037	0.1084	0.0159	0.0055	0.003	0.001	8e-04	0.0293	0.0224	0.0227	0.0964	0.029	0.0963	4e-04
22	rs9617018	50528916	NA	NA	NA	NA	0.310798631760241	0.659390942408062	0.0154	0.0141	0.0178	0.002	0.1616	0.0021	0.0022	0.0474	3e-04	0.119	0.1443	0.0354	0.0037	0.1084	0.016	0.0055	0.0029	0.001	8e-04	0.0294	0.0225	0.0227	0.0965	0.029	0.0963	4e-04
22	rs56144269	50529850	NA	NA	NA	NA	0.311692416627431	0.678209516103464	0.0154	0.0141	0.0178	0.002	0.1616	0.0021	0.0022	0.0474	3e-04	0.1189	0.1443	0.0354	0.0037	0.1084	0.016	0.0055	0.0029	0.001	8e-04	0.0294	0.0225	0.0227	0.0965	0.029	0.0963	4e-04
22	rs73185329	50536061	NA	NA	NA	NA	0.31869022262138	0.707107015196488	0.0154	0.0141	0.0178	0.002	0.1616	0.0021	0.0022	0.0474	3e-04	0.1189	0.1443	0.0354	0.0037	0.1084	0.016	0.0055	0.0029	0.001	8e-04	0.0294	0.0225	0.0227	0.0964	0.0291	0.0963	4e-04
22	rs12169319	50537901	NA	NA	NA	NA	0.318639948628082	0.707255903308273	0.0154	0.0141	0.0178	0.002	0.1616	0.0021	0.0022	0.0474	3e-04	0.1189	0.1443	0.0354	0.0037	0.1084	0.016	0.0055	0.0029	0.001	8e-04	0.0294	0.0225	0.0227	0.0964	0.0291	0.0963	4e-04
22	rs117054355	50546485	NA	NA	NA	NA	0.318589678798647	0.72697010055745	0.0154	0.0141	0.0178	0.002	0.1616	0.0021	0.0022	0.0474	3e-04	0.1188	0.1443	0.0354	0.0037	0.1084	0.016	0.0055	0.0029	0.001	8e-04	0.0294	0.0225	0.0227	0.0964	0.0291	0.0963	4e-04
22	rs3810971	50546666	NA	NA	NA	NA	0.320351599756208	0.72711990830154	0.0154	0.0141	0.0178	0.002	0.1616	0.0021	0.0022	0.0474	3e-04	0.1188	0.1443	0.0354	0.0037	0.1084	0.016	0.0055	0.0029	0.001	8e-04	0.0294	0.0225	0.0227	0.0964	0.0291	0.0963	4e-04
22	rs760749	50555686	NA	NA	NA	NA	0.318891360231453	0.735219622650023	0.0155	0.014	0.0177	0.002	0.1616	0.0022	0.0023	0.0473	3e-04	0.1187	0.1443	0.0354	0.0037	0.1083	0.0161	0.0055	0.003	0.001	8e-04	0.0294	0.0225	0.0227	0.0964	0.0291	0.0963	4e-04
22	rs71316583	50558946	NA	NA	NA	NA	0.315131121253096	0.735820387082667	0.0155	0.014	0.0177	0.002	0.1616	0.0022	0.0023	0.0473	3e-04	0.1186	0.1444	0.0354	0.0037	0.1083	0.0161	0.0055	0.003	0.001	8e-04	0.0294	0.0225	0.0227	0.0964	0.029	0.0963	3e-04
22	rs138232	50559838	NA	NA	NA	NA	0.315231090050297	0.739577606369898	0.0155	0.014	0.0177	0.002	0.1616	0.0022	0.0023	0.0473	3e-04	0.1186	0.1444	0.0354	0.0037	0.1083	0.0161	0.0055	0.003	0.0011	8e-04	0.0294	0.0225	0.0227	0.0964	0.029	0.0963	3e-04
22	rs78064635	50565104	NA	NA	NA	NA	0.311692416627431	0.74258640298915	0.0155	0.014	0.0177	0.002	0.1616	0.0023	0.0023	0.0473	3e-04	0.1186	0.1444	0.0354	0.0037	0.1082	0.016	0.0056	0.003	0.0011	8e-04	0.0295	0.0225	0.0227	0.0964	0.029	0.0963	4e-04
22	rs138244	50565367	NA	NA	NA	NA	0.311642726413827	0.741382562863533	0.0155	0.014	0.0177	0.002	0.1616	0.0023	0.0023	0.0473	3e-04	0.1186	0.1444	0.0354	0.0037	0.1082	0.016	0.0056	0.003	0.0011	8e-04	0.0295	0.0225	0.0227	0.0964	0.029	0.0963	4e-04
22	rs4838809	50566781	NA	NA	NA	NA	0.310352246838894	0.72801889799327	0.0155	0.014	0.0177	0.0019	0.1616	0.0023	0.0023	0.0473	3e-04	0.1186	0.1444	0.0354	0.0037	0.1082	0.016	0.0056	0.003	0.0011	8e-04	0.0295	0.0225	0.0227	0.0964	0.029	0.0964	4e-04
22	rs2340601	50572473	NA	NA	NA	NA	0.309807124861726	0.724873509272312	0.0155	0.0141	0.0177	0.0019	0.1617	0.0024	0.0023	0.0472	3e-04	0.1185	0.1444	0.0354	0.0037	0.108	0.016	0.0056	0.003	0.0011	8e-04	0.0295	0.0225	0.0227	0.0964	0.029	0.0964	4e-04
22	rs2142850	50575360	NA	NA	NA	NA	0.309114064592118	0.727869049333892	0.0155	0.0141	0.0178	0.0019	0.1617	0.0024	0.0023	0.0472	3e-04	0.1185	0.1444	0.0354	0.0037	0.108	0.016	0.0056	0.003	0.0011	8e-04	0.0295	0.0225	0.0227	0.0964	0.029	0.0964	4e-04
22	rs5771188	50579214	NA	NA	NA	NA	0.317785927883935	0.72981761304892	0.0156	0.0141	0.0178	0.002	0.1617	0.0024	0.0024	0.047	3e-04	0.1184	0.1445	0.0355	0.0037	0.1077	0.016	0.0056	0.0031	0.0012	8e-04	0.0296	0.0226	0.0227	0.0963	0.0291	0.0964	4e-04
22	rs2272837	50582626	NA	NA	NA	NA	0.330876194369195	0.79642799864489	0.0156	0.0141	0.0178	0.002	0.1617	0.0025	0.0024	0.0469	3e-04	0.1183	0.1445	0.0356	0.0037	0.1074	0.016	0.0056	0.003	0.0012	8e-04	0.0296	0.0227	0.0229	0.0962	0.0291	0.0963	4e-04
22	rs59650998	50582868	NA	NA	NA	NA	0.329493338060286	0.793678612483421	0.0156	0.0141	0.0178	0.002	0.1617	0.0025	0.0024	0.0469	3e-04	0.1183	0.1445	0.0356	0.0037	0.1074	0.016	0.0056	0.003	0.0012	8e-04	0.0296	0.0227	0.0229	0.0962	0.0291	0.0963	4e-04
22	rs55747387	50584130	NA	NA	NA	NA	0.326889521660522	0.746652518230117	0.0156	0.0141	0.0178	0.002	0.1618	0.0025	0.0023	0.0469	3e-04	0.1183	0.1445	0.0356	0.0037	0.1074	0.016	0.0056	0.003	0.0012	8e-04	0.0297	0.0227	0.0228	0.0961	0.0292	0.0963	4e-04
22	rs187751257	50584820	NA	NA	NA	NA	0.325413732762248	0.746501834763184	0.0157	0.0142	0.0178	0.002	0.1618	0.0025	0.0023	0.0469	3e-04	0.1183	0.1445	0.0356	0.0037	0.1075	0.016	0.0056	0.003	0.0012	8e-04	0.0297	0.0227	0.0228	0.096	0.0293	0.0963	4e-04
22	rs2015446	50586867	NA	NA	NA	NA	0.331286509585852	0.734769120196262	0.0157	0.0142	0.0177	0.002	0.1618	0.0025	0.0023	0.0468	3e-04	0.1182	0.1445	0.0356	0.0037	0.1075	0.0159	0.0056	0.003	0.0013	8e-04	0.0297	0.0227	0.0227	0.0958	0.0295	0.0963	4e-04
22	rs12484907	50588313	NA	NA	NA	NA	0.328522028141315	0.776769170566146	0.0158	0.0142	0.0177	0.002	0.1619	0.0024	0.0023	0.0468	4e-04	0.1181	0.1446	0.0356	0.0038	0.1076	0.0158	0.0056	0.0029	0.0013	8e-04	0.0298	0.0227	0.0226	0.0957	0.0295	0.0964	5e-04
22	rs79304	50589576	NA	NA	NA	NA	0.327807283915458	0.783462675508891	0.0158	0.0142	0.0177	0.002	0.162	0.0024	0.0023	0.0468	4e-04	0.1181	0.1446	0.0356	0.0038	0.1076	0.0158	0.0056	0.0029	0.0013	8e-04	0.0298	0.0228	0.0226	0.0956	0.0295	0.0964	5e-04
22	rs57262148	50595913	NA	NA	NA	NA	0.324651763712231	0.772060723035441	0.0158	0.0142	0.0177	0.002	0.162	0.0024	0.0023	0.0468	4e-04	0.118	0.1446	0.0355	0.0038	0.1076	0.0158	0.0056	0.0029	0.0013	8e-04	0.0298	0.0228	0.0226	0.0956	0.0295	0.0964	5e-04
22	rs2272843	50599466	NA	NA	NA	NA	0.335662469341288	0.789405825413706	0.0158	0.0142	0.0177	0.002	0.1621	0.0024	0.0023	0.0468	3e-04	0.1181	0.1447	0.0356	0.0037	0.1078	0.0158	0.0056	0.0029	0.0013	8e-04	0.0298	0.0228	0.0225	0.0956	0.0296	0.0961	5e-04
22	rs760754	50600819	NA	NA	NA	NA	0.344032867232437	0.738976168861742	0.0159	0.0141	0.0177	0.002	0.1618	0.0024	0.0023	0.0467	3e-04	0.1195	0.1446	0.0354	0.0038	0.1074	0.0158	0.0056	0.0029	0.0013	8e-04	0.0299	0.0228	0.0224	0.0953	0.0296	0.096	5e-04
22	rs4838857	50601063	NA	NA	NA	NA	0.302668732441725	0.695515445159716	0.016	0.0142	0.0177	0.002	0.1615	0.0024	0.0024	0.0466	5e-04	0.1183	0.144	0.0367	0.0041	0.1073	0.0158	0.0056	0.0029	0.0014	9e-04	0.03	0.0228	0.0222	0.0952	0.0294	0.0961	8e-04
22	rs9628267	50601721	NA	NA	NA	NA	0.298379416216106	0.703535806062254	0.0159	0.0141	0.0177	0.002	0.1615	0.0024	0.0024	0.0466	5e-04	0.1182	0.1442	0.0367	0.0041	0.1073	0.0158	0.0056	0.0029	0.0014	9e-04	0.0302	0.0227	0.022	0.0951	0.0295	0.0963	8e-04
22	rs5771204	50614476	NA	NA	NA	NA	0.322472632733694	0.87436317293492	0.0157	0.0137	0.0176	0.002	0.1613	0.0023	0.002	0.0464	5e-04	0.1182	0.1453	0.0373	0.0041	0.1075	0.0157	0.0059	0.0031	9e-04	8e-04	0.0313	0.0223	0.0209	0.0944	0.0295	0.0975	6e-04
22	rs11913282	50618641	NA	NA	NA	NA	0.362328416929291	0.881224170755779	0.016	0.0136	0.0176	0.0021	0.1613	0.0023	0.002	0.0461	5e-04	0.118	0.145	0.0385	0.004	0.1071	0.0157	0.006	0.0031	8e-04	7e-04	0.0316	0.0222	0.0207	0.0939	0.0297	0.0974	6e-04
22	rs2295226	50618738	NA	NA	NA	NA	0.364481172144128	0.889815751891206	0.016	0.0136	0.0176	0.0021	0.1613	0.0023	0.002	0.0461	5e-04	0.118	0.145	0.0386	0.004	0.1071	0.0157	0.006	0.0031	8e-04	7e-04	0.0316	0.0223	0.0207	0.0939	0.0297	0.0974	6e-04
22	rs28479153	50620200	NA	NA	NA	NA	0.36951155599563	0.903440473993402	0.016	0.0136	0.0177	0.0021	0.1615	0.0023	0.002	0.0461	5e-04	0.1178	0.1449	0.0388	0.004	0.107	0.0157	0.006	0.0031	8e-04	7e-04	0.0317	0.0224	0.0206	0.0939	0.0298	0.0974	6e-04
22	rs11912419	50627188	NA	NA	NA	NA	0.395527085424196	0.8913796760255	0.0161	0.0136	0.0176	0.0021	0.1616	0.0023	0.002	0.0458	4e-04	0.1174	0.1446	0.0397	0.004	0.1068	0.0157	0.006	0.0031	7e-04	6e-04	0.0319	0.0229	0.0203	0.0935	0.0299	0.0975	5e-04
22	rs1555050	50627253	NA	NA	NA	NA	0.400769749248371	0.900304649678352	0.0161	0.0136	0.0176	0.0021	0.1616	0.0023	0.002	0.0458	4e-04	0.1174	0.1446	0.0397	0.004	0.1068	0.0157	0.006	0.0031	7e-04	6e-04	0.0319	0.0229	0.0203	0.0935	0.0299	0.0975	5e-04
22	rs760756	50630973	NA	NA	NA	NA	0.407471669112178	0.954858685143035	0.0161	0.0136	0.0176	0.0021	0.1616	0.0023	0.002	0.0456	4e-04	0.1173	0.1447	0.0398	0.0039	0.1068	0.0157	0.0061	0.0032	7e-04	6e-04	0.032	0.023	0.0202	0.0933	0.0299	0.0976	5e-04
22	rs5771096	50638502	NA	NA	NA	NA	0.395414721776741	1.01259968713443	0.0161	0.0136	0.0176	0.0021	0.1618	0.0023	0.002	0.0458	4e-04	0.1174	0.145	0.0398	0.0039	0.1064	0.0156	0.0061	0.0032	7e-04	6e-04	0.0322	0.0231	0.02	0.093	0.0298	0.0978	5e-04
22	rs73187255	50642548	NA	NA	NA	NA	0.390989236613075	1.04429318379934	0.0161	0.0136	0.0176	0.0021	0.162	0.0022	0.0021	0.0459	4e-04	0.1175	0.1451	0.0398	0.0039	0.1061	0.0156	0.0061	0.0032	7e-04	6e-04	0.0323	0.0231	0.02	0.0928	0.0298	0.0979	5e-04
22	rs62239322	50648482	NA	NA	NA	NA	0.383540271267752	1.0565693569493	0.0161	0.0136	0.0175	0.002	0.1621	0.0021	0.002	0.0459	4e-04	0.1182	0.1452	0.0398	0.0039	0.1058	0.0155	0.0059	0.0032	7e-04	6e-04	0.0324	0.0231	0.0199	0.0926	0.0298	0.098	5e-04
22	rs5771237	50650597	NA	NA	NA	NA	0.377260263786533	1.058186651951	0.0161	0.0137	0.0175	0.002	0.1621	0.0021	0.002	0.0459	4e-04	0.1184	0.1453	0.0398	0.0039	0.1057	0.0156	0.0058	0.0032	7e-04	6e-04	0.0324	0.0231	0.0199	0.0925	0.0297	0.098	4e-04
22	rs5771104	50651839	NA	NA	NA	NA	0.372176143561225	1.02094736696724	0.0161	0.0137	0.0175	0.002	0.1621	0.0021	0.002	0.0458	4e-04	0.1185	0.1453	0.0398	0.0039	0.1057	0.0156	0.0058	0.0032	7e-04	6e-04	0.0324	0.0231	0.02	0.0924	0.0298	0.098	4e-04
22	rs5771238	50652546	NA	NA	NA	NA	0.371196180258077	1.03445962237584	0.016	0.0137	0.0175	0.0021	0.1621	0.0021	0.0021	0.0458	4e-04	0.1185	0.1453	0.0398	0.0039	0.1056	0.0156	0.0058	0.0032	7e-04	6e-04	0.0324	0.0231	0.0199	0.0924	0.0298	0.098	4e-04
22	rs2272852	50655676	NA	NA	NA	NA	0.359486084871485	1.01468537631007	0.016	0.0137	0.0175	0.0021	0.162	0.0021	0.0023	0.0457	4e-04	0.1185	0.1453	0.0398	0.0039	0.1054	0.0156	0.0058	0.0032	7e-04	6e-04	0.0325	0.0231	0.0199	0.0922	0.0299	0.0981	4e-04
22	rs55955211	50656109	NA	NA	NA	NA	0.359646664958041	1.01452490948453	0.016	0.0137	0.0175	0.0021	0.162	0.0022	0.0023	0.0457	4e-04	0.1185	0.1453	0.0398	0.0039	0.1054	0.0155	0.0058	0.0032	7e-04	6e-04	0.0325	0.0231	0.0199	0.0922	0.0299	0.0981	4e-04
22	rs11703226	50658424	NA	NA	NA	NA	0.352404065853382	1.07146593198802	0.016	0.0137	0.0175	0.0021	0.1618	0.0022	0.0024	0.0457	4e-04	0.1185	0.1454	0.0399	0.0039	0.105	0.0156	0.0059	0.0033	7e-04	6e-04	0.0326	0.0231	0.02	0.092	0.0299	0.0982	4e-04
22	rs149231425	50659598	NA	NA	NA	NA	0.353782820097494	0.994025595307414	0.016	0.0137	0.0175	0.0021	0.1617	0.0022	0.0024	0.0457	4e-04	0.1185	0.1454	0.0399	0.0039	0.1049	0.0155	0.006	0.0033	7e-04	6e-04	0.0327	0.0231	0.0199	0.0918	0.0299	0.0984	4e-04
22	rs4838865	50664612	NA	NA	NA	NA	0.373102874281577	1.00730894815455	0.016	0.0137	0.0175	0.002	0.1617	0.0023	0.0024	0.0456	4e-04	0.1187	0.1455	0.0401	0.0038	0.1049	0.0153	0.0061	0.0034	8e-04	6e-04	0.0329	0.0229	0.0198	0.0912	0.03	0.0986	4e-04
22	rs17836662	50672154	NA	NA	NA	NA	0.372993786155433	1.00682823605241	0.016	0.0137	0.0174	0.002	0.162	0.0023	0.0025	0.0458	4e-04	0.119	0.1459	0.0402	0.0037	0.1048	0.0151	0.0063	0.0035	8e-04	5e-04	0.033	0.0227	0.0196	0.0903	0.0298	0.0989	4e-04
22	rs5771258	50675648	NA	NA	NA	NA	0.394516391915039	1.01612979644321	0.016	0.0137	0.0174	0.002	0.162	0.0024	0.0026	0.0459	4e-04	0.1191	0.146	0.0403	0.0037	0.1045	0.0151	0.0064	0.0035	8e-04	5e-04	0.0331	0.0227	0.0196	0.0901	0.0297	0.0989	3e-04
22	rs73187275	50675698	NA	NA	NA	NA	0.396257841271106	1.01580878018623	0.016	0.0137	0.0174	0.002	0.162	0.0024	0.0026	0.0459	4e-04	0.1191	0.146	0.0403	0.0037	0.1045	0.0151	0.0065	0.0035	8e-04	5e-04	0.0331	0.0227	0.0196	0.0901	0.0297	0.0989	3e-04
22	rs5771259	50675962	NA	NA	NA	NA	0.397834084647	1.01340177791834	0.016	0.0137	0.0174	0.002	0.1621	0.0024	0.0026	0.0458	4e-04	0.119	0.146	0.0403	0.0037	0.1044	0.0151	0.0065	0.0034	8e-04	5e-04	0.0331	0.0227	0.0196	0.0901	0.0297	0.0989	3e-04
22	rs17248343	50681010	NA	NA	NA	NA	0.400430464731134	1.00202354563968	0.016	0.0139	0.0174	0.002	0.1621	0.0024	0.0026	0.0459	4e-04	0.1189	0.1459	0.0404	0.0038	0.1042	0.0151	0.0066	0.0035	8e-04	5e-04	0.0332	0.0227	0.0196	0.09	0.0296	0.0989	4e-04
22	rs5771270	50682865	NA	NA	NA	NA	0.402298316719142	1.00298412963789	0.016	0.0139	0.0174	0.0021	0.162	0.0024	0.0027	0.0459	4e-04	0.1189	0.1459	0.0404	0.0038	0.1041	0.0151	0.0067	0.0035	8e-04	5e-04	0.0332	0.0227	0.0196	0.0899	0.0295	0.0989	4e-04
22	rs13058062	50684296	NA	NA	NA	NA	0.421332307412285	0.98556133627698	0.0161	0.0139	0.0174	0.0021	0.1621	0.0024	0.0027	0.0458	4e-04	0.1189	0.1459	0.0405	0.0038	0.1038	0.0151	0.0068	0.0036	8e-04	5e-04	0.0333	0.0227	0.0196	0.0898	0.0295	0.0988	4e-04
22	rs4838866	50685508	NA	NA	NA	NA	0.40354597729085	0.987795814305642	0.0161	0.0139	0.0174	0.0021	0.162	0.0024	0.0028	0.0457	4e-04	0.1188	0.1459	0.0405	0.0038	0.1037	0.0152	0.0067	0.0036	8e-04	5e-04	0.0334	0.0227	0.0197	0.0899	0.0295	0.0987	4e-04
22	rs34402301	50686371	NA	NA	NA	NA	0.411416402334102	0.995784081988299	0.0161	0.0139	0.0175	0.0021	0.162	0.0023	0.0028	0.0456	4e-04	0.1193	0.146	0.0405	0.0039	0.1035	0.0151	0.0067	0.0035	9e-04	5e-04	0.0334	0.0227	0.0197	0.0899	0.0293	0.0986	4e-04
22	Affx-19818005	50686830	NA	NA	NA	NA	0.41130179461021	0.959936094221534	0.0161	0.0139	0.0175	0.0021	0.1621	0.0023	0.0028	0.0456	4e-04	0.1192	0.146	0.0405	0.0039	0.1035	0.0151	0.0067	0.0035	9e-04	5e-04	0.0335	0.0227	0.0197	0.09	0.0293	0.0985	4e-04
22	rs5771285	50695908	NA	NA	NA	NA	0.481664096229462	0.984284932895038	0.0164	0.0139	0.0177	0.0022	0.1624	0.0024	0.0028	0.0451	4e-04	0.1185	0.1457	0.0409	0.0041	0.1032	0.0154	0.007	0.0036	9e-04	6e-04	0.0341	0.0228	0.0202	0.0903	0.0291	0.0965	4e-04
22	rs34422484	50696678	NA	NA	NA	NA	0.479128143745095	0.979501286547394	0.0164	0.0139	0.0177	0.0022	0.1625	0.0024	0.0028	0.0451	4e-04	0.1184	0.1457	0.041	0.0042	0.1031	0.0155	0.007	0.0036	9e-04	6e-04	0.0342	0.0228	0.0202	0.0903	0.0291	0.0963	4e-04
22	rs1076650	50697636	NA	NA	NA	NA	0.478634080331408	0.930814020737291	0.0164	0.0139	0.0177	0.0022	0.1627	0.0024	0.0028	0.045	4e-04	0.1183	0.1457	0.041	0.0042	0.1031	0.0155	0.007	0.0036	9e-04	6e-04	0.0343	0.0228	0.0202	0.0902	0.0291	0.0961	4e-04
22	rs33932986	50704028	NA	NA	NA	NA	0.430075861622092	0.827573348195574	0.0162	0.014	0.018	0.0022	0.1633	0.0025	0.003	0.0448	4e-04	0.1179	0.1454	0.0408	0.0042	0.1031	0.0154	0.007	0.0036	0.0011	6e-04	0.0348	0.0229	0.0198	0.0899	0.029	0.0962	5e-04
22	rs9617128	50704267	NA	NA	NA	NA	0.432363780744413	0.832814270971805	0.0162	0.014	0.018	0.0022	0.1633	0.0025	0.003	0.0448	4e-04	0.1179	0.1454	0.0408	0.0042	0.1031	0.0154	0.007	0.0036	0.0011	6e-04	0.0348	0.0229	0.0198	0.0898	0.029	0.0962	5e-04
22	rs34655450	50707522	NA	NA	NA	NA	0.422202646605831	0.841306824100118	0.0161	0.0141	0.0181	0.0022	0.1635	0.0026	0.003	0.0447	4e-04	0.1177	0.1452	0.0408	0.0042	0.103	0.0153	0.007	0.0037	0.0011	6e-04	0.0351	0.0228	0.0199	0.0895	0.029	0.0963	5e-04
22	rs117450593	50708291	NA	NA	NA	NA	0.424411503959327	0.828497713600173	0.0161	0.0142	0.0181	0.0022	0.1635	0.0026	0.003	0.0446	4e-04	0.1176	0.1453	0.0409	0.0042	0.103	0.0153	0.007	0.0036	0.0011	6e-04	0.0351	0.0228	0.0199	0.0895	0.029	0.0964	5e-04
22	rs61760587	50709226	NA	NA	NA	NA	0.422551032485531	0.799638171205296	0.016	0.0142	0.0181	0.0022	0.1636	0.0026	0.003	0.0446	4e-04	0.1176	0.1453	0.0408	0.0042	0.103	0.0153	0.007	0.0036	0.0011	6e-04	0.0351	0.0227	0.02	0.0894	0.029	0.0964	5e-04
22	rs34823637	50709415	NA	NA	NA	NA	0.419131449598984	0.793983999756385	0.016	0.0142	0.0181	0.0022	0.1636	0.0027	0.003	0.0446	4e-04	0.1176	0.1452	0.0408	0.0042	0.103	0.0153	0.007	0.0036	0.0011	6e-04	0.0351	0.0227	0.02	0.0894	0.029	0.0964	5e-04
22	rs1127000	50716167	NA	NA	NA	NA	0.429607288378715	0.766297518965619	0.016	0.0143	0.0183	0.0022	0.1643	0.0028	0.003	0.0443	4e-04	0.1177	0.1454	0.0408	0.0042	0.1025	0.0155	0.0069	0.0036	0.0013	7e-04	0.0353	0.0228	0.0201	0.0889	0.0289	0.0961	5e-04
22	rs28718510	50717129	NA	NA	NA	NA	0.437902940545545	0.758426214163111	0.016	0.0144	0.0183	0.0021	0.1645	0.0028	0.003	0.0443	4e-04	0.1178	0.1455	0.0407	0.0042	0.1024	0.0155	0.0069	0.0036	0.0012	6e-04	0.0354	0.0228	0.0201	0.0888	0.0289	0.0961	5e-04
22	rs76461841	50717787	NA	NA	NA	NA	0.416994027191941	0.728618360762065	0.016	0.0144	0.0183	0.0021	0.1645	0.0028	0.003	0.0442	4e-04	0.1177	0.1455	0.0406	0.0042	0.1024	0.0155	0.0068	0.0036	0.0012	6e-04	0.0356	0.0228	0.0201	0.0888	0.0289	0.096	5e-04
22	rs62621372	50721492	NA	NA	NA	NA	0.386811104713067	0.681013155697473	0.016	0.0144	0.0185	0.0021	0.1645	0.0029	0.0031	0.0437	4e-04	0.1174	0.1453	0.0404	0.0041	0.1025	0.0156	0.0067	0.0036	0.0013	6e-04	0.0367	0.0229	0.0201	0.089	0.0287	0.0955	5e-04
22	rs28497828	50721756	NA	NA	NA	NA	0.389538247542244	0.67835701055769	0.016	0.0144	0.0185	0.0021	0.1645	0.0029	0.0031	0.0437	4e-04	0.1174	0.1453	0.0403	0.0041	0.1025	0.0156	0.0067	0.0036	0.0013	6e-04	0.0368	0.0229	0.0201	0.089	0.0287	0.0954	5e-04
22	rs11547731	50722134	NA	NA	NA	NA	0.383319029292591	0.72143202272451	0.016	0.0144	0.0186	0.0022	0.1645	0.0029	0.0031	0.0436	4e-04	0.1173	0.1453	0.0403	0.0041	0.1027	0.0156	0.0066	0.0036	0.0013	6e-04	0.0369	0.023	0.0202	0.089	0.0287	0.0953	5e-04
22	rs28470336	50722167	NA	NA	NA	NA	0.375616387119246	0.720235835497188	0.016	0.0144	0.0186	0.0025	0.1645	0.0029	0.0031	0.0436	4e-04	0.1172	0.1452	0.0403	0.004	0.1027	0.0156	0.0066	0.0036	0.0013	6e-04	0.0369	0.023	0.0202	0.089	0.0287	0.0952	5e-04
22	rs79966207	50722408	NA	NA	NA	NA	0.354951623624909	0.717844783727408	0.0159	0.0143	0.0186	0.0026	0.1645	0.003	0.0033	0.0434	4e-04	0.1173	0.145	0.0403	0.004	0.1027	0.0156	0.0066	0.0038	0.0013	6e-04	0.037	0.0233	0.0201	0.0891	0.0286	0.0947	5e-04
22	rs58705604	50726627	NA	NA	NA	NA	0.295763427463334	0.608282322126562	0.0158	0.0143	0.0186	0.0025	0.1645	0.0029	0.0033	0.0438	4e-04	0.1171	0.1453	0.0404	0.004	0.1031	0.0155	0.0066	0.0037	0.0013	6e-04	0.0369	0.0233	0.02	0.0891	0.0282	0.0945	5e-04
22	rs62241207	50727782	NA	NA	NA	NA	0.290568223485555	0.63676731875327	0.0158	0.0143	0.0186	0.0025	0.1644	0.0029	0.0033	0.0439	5e-04	0.1171	0.1454	0.0405	0.004	0.1032	0.0155	0.0066	0.0037	0.0013	6e-04	0.0369	0.0233	0.02	0.089	0.0281	0.0945	5e-04
22	rs28379706	50728062	NA	NA	NA	NA	0.296005134056838	0.662470040749054	0.0158	0.0143	0.0186	0.0025	0.1645	0.0029	0.0033	0.0439	5e-04	0.1171	0.1454	0.0405	0.004	0.1033	0.0154	0.0066	0.0037	0.0013	6e-04	0.0369	0.0233	0.02	0.089	0.0281	0.0944	5e-04
22	rs28607360	50731310	NA	NA	NA	NA	0.180533666834422	0.663937434103981	0.0157	0.0142	0.0186	0.0025	0.1646	0.0029	0.0033	0.0443	5e-04	0.118	0.1456	0.0406	0.004	0.1033	0.0154	0.0052	0.0037	0.0014	6e-04	0.0368	0.0233	0.02	0.089	0.028	0.0943	6e-04
22	rs28611014	50734890	NA	NA	NA	NA	0.178336372030789	0.654705335324156	0.0157	0.0143	0.0185	0.0024	0.1646	0.0029	0.0033	0.0446	5e-04	0.1178	0.1456	0.0407	0.004	0.1036	0.0153	0.0052	0.0037	0.0014	6e-04	0.0367	0.0233	0.0201	0.0888	0.0279	0.0942	5e-04
22	rs75224671	50735872	NA	NA	NA	NA	0.172731946709951	0.591369248676502	0.0157	0.0143	0.0184	0.0024	0.1646	0.0029	0.0034	0.0446	5e-04	0.1177	0.1456	0.0408	0.004	0.1036	0.0153	0.0052	0.0037	0.0014	6e-04	0.0367	0.0233	0.0202	0.0888	0.0279	0.0943	5e-04
22	rs73891214	50739049	NA	NA	NA	NA	0.172087829654633	0.604545970678209	0.0157	0.0143	0.0183	0.0024	0.1645	0.0029	0.0034	0.0446	5e-04	0.1174	0.1456	0.041	0.004	0.1035	0.0153	0.0052	0.0038	0.0015	7e-04	0.0366	0.0233	0.0202	0.0886	0.028	0.0945	6e-04
22	rs34544325	50742935	NA	NA	NA	NA	0.174744807755131	0.677029823050431	0.0156	0.0143	0.0181	0.0024	0.1644	0.003	0.0035	0.0446	6e-04	0.1172	0.1456	0.0411	0.004	0.1034	0.0154	0.0053	0.0039	0.0015	7e-04	0.0366	0.0233	0.0203	0.0883	0.028	0.0946	6e-04
22	rs68178377	50752150	NA	NA	NA	NA	0.175792501284183	0.7191895331285	0.0156	0.0144	0.0183	0.0022	0.1638	0.003	0.0038	0.0452	6e-04	0.1168	0.1446	0.0412	0.004	0.1038	0.0154	0.0055	0.004	0.0013	0.001	0.0365	0.0234	0.0205	0.0883	0.0283	0.0943	6e-04
22	rs62241230	50754466	NA	NA	NA	NA	0.182302691577962	0.725921637495416	0.0156	0.0144	0.0182	0.0022	0.1641	0.0029	0.0038	0.0451	6e-04	0.1167	0.1443	0.0413	0.004	0.1039	0.0154	0.0056	0.0041	0.0013	0.001	0.0366	0.0233	0.0205	0.0885	0.0283	0.0943	7e-04
22	rs11553143	50754512	NA	NA	NA	NA	0.183413382703717	0.722778259208203	0.0156	0.0144	0.0182	0.0022	0.1641	0.0029	0.0038	0.0451	6e-04	0.1167	0.1443	0.0413	0.004	0.1039	0.0154	0.0056	0.0041	0.0013	0.001	0.0366	0.0233	0.0205	0.0886	0.0283	0.0942	7e-04
22	rs67488807	50757470	NA	NA	NA	NA	0.182672490270936	0.733117798200957	0.0156	0.0144	0.0182	0.0022	0.1636	0.0029	0.0038	0.0452	6e-04	0.1165	0.1442	0.0414	0.004	0.1039	0.0154	0.0056	0.0041	0.0012	0.001	0.0367	0.0233	0.0205	0.0887	0.0284	0.0941	7e-04
22	rs62241237	50758873	NA	NA	NA	NA	0.189478248651219	0.737022239608713	0.0156	0.0144	0.0183	0.0022	0.1634	0.0029	0.0038	0.0453	6e-04	0.1164	0.1443	0.0414	0.004	0.104	0.0154	0.0057	0.0041	0.0012	0.001	0.0367	0.0234	0.0204	0.0888	0.0284	0.0941	6e-04
22	rs76550697	50764408	NA	NA	NA	NA	0.184193178150054	0.774338234074555	0.0155	0.0144	0.0184	0.0021	0.1631	0.003	0.0039	0.0453	6e-04	0.1161	0.1441	0.0415	0.0039	0.1043	0.0154	0.0057	0.0042	0.0012	0.0011	0.0368	0.0234	0.0204	0.0888	0.0284	0.094	6e-04
22	rs74667571	50786976	NA	NA	NA	NA	0.191639123903327	0.835437322595271	0.0155	0.0147	0.0188	0.0021	0.1621	0.0032	0.0041	0.0455	6e-04	0.1147	0.143	0.042	0.0036	0.1057	0.0156	0.0057	0.0043	0.0012	0.0012	0.0372	0.0234	0.0207	0.0889	0.0285	0.0936	7e-04
22	rs28482133	50803458	NA	NA	NA	NA	0.203794216041943	0.771605394462297	0.0154	0.0149	0.0189	0.002	0.1624	0.0033	0.0042	0.0459	6e-04	0.1137	0.1418	0.0424	0.0035	0.1065	0.0159	0.0056	0.0043	0.0011	0.0013	0.0374	0.0233	0.0206	0.089	0.0286	0.0934	7e-04
22	rs66721116	50805537	NA	NA	NA	NA	0.204148879309043	0.78133158681669	0.0154	0.0149	0.0189	0.002	0.1625	0.0033	0.0042	0.046	6e-04	0.1136	0.1417	0.0424	0.0035	0.1065	0.0159	0.0056	0.0042	0.0011	0.0013	0.0374	0.0233	0.0206	0.0889	0.0285	0.0933	7e-04
22	rs8141888	50809482	NA	NA	NA	NA	0.212362161654258	0.667903106769746	0.0155	0.0149	0.0189	0.0019	0.1629	0.0034	0.0043	0.0461	7e-04	0.1134	0.1413	0.0425	0.0035	0.1065	0.0159	0.0057	0.0042	0.0011	0.0014	0.0375	0.0232	0.0206	0.0888	0.0285	0.0933	8e-04
22	rs8142229	50814075	NA	NA	NA	NA	0.227112130695896	0.675261159996358	0.0155	0.0149	0.0189	0.0018	0.1629	0.0034	0.0043	0.0461	7e-04	0.1133	0.1411	0.0426	0.0035	0.1065	0.0159	0.0057	0.0042	0.0011	0.0015	0.0375	0.0231	0.0206	0.0885	0.0285	0.0936	8e-04
22	rs7287079	50815903	NA	NA	NA	NA	0.228453778543689	0.628928863780695	0.0155	0.0149	0.0189	0.0018	0.1629	0.0034	0.0043	0.0461	7e-04	0.1132	0.1411	0.0426	0.0035	0.1065	0.0159	0.0057	0.0042	0.001	0.0015	0.0375	0.0231	0.0206	0.0885	0.0285	0.0936	8e-04
22	rs78225146	50820671	NA	NA	NA	NA	0.230938964204472	0.631249003370888	0.0155	0.0149	0.0189	0.0018	0.1629	0.0034	0.0043	0.0461	7e-04	0.1132	0.141	0.0427	0.0035	0.1065	0.016	0.0057	0.0042	0.001	0.0015	0.0375	0.0231	0.0206	0.0885	0.0285	0.0936	8e-04
22	rs12163408	50821945	NA	NA	NA	NA	0.230685551182753	0.63778507088357	0.0155	0.0149	0.0189	0.0018	0.1629	0.0034	0.0043	0.0461	7e-04	0.1132	0.1409	0.0427	0.0035	0.1065	0.016	0.0057	0.0042	0.0011	0.0015	0.0375	0.0231	0.0206	0.0885	0.0285	0.0935	8e-04
22	rs12159089	50825615	NA	NA	NA	NA	0.22464999528322	0.635168759600052	0.0155	0.015	0.0189	0.0018	0.1629	0.0034	0.0043	0.0461	7e-04	0.1131	0.1408	0.0428	0.0035	0.1065	0.0161	0.0057	0.0041	0.0011	0.0015	0.0375	0.0231	0.0207	0.0885	0.0285	0.0935	8e-04
22	rs12162986	50840978	NA	NA	NA	NA	0.199643351396855	0.617502650063193	0.0157	0.0151	0.0189	0.0017	0.1626	0.0035	0.0045	0.0463	0.0011	0.1125	0.1393	0.0431	0.0035	0.1067	0.0166	0.0057	0.0042	0.0013	0.0015	0.0377	0.023	0.0208	0.088	0.0286	0.0934	0.0012
22	rs112430043	50848643	NA	NA	NA	NA	0.204030619420286	0.62443929620335	0.0157	0.0151	0.0189	0.0017	0.1625	0.0035	0.0045	0.0464	0.0011	0.1124	0.1392	0.0431	0.0035	0.1068	0.0166	0.0057	0.0042	0.0013	0.0015	0.0377	0.023	0.0208	0.088	0.0286	0.0934	0.0012
22	rs117080795	50848744	NA	NA	NA	NA	0.198012073261273	0.614906121344417	0.0157	0.0151	0.0189	0.0017	0.1625	0.0035	0.0045	0.0464	0.0011	0.1124	0.1392	0.0431	0.0036	0.1067	0.0167	0.0057	0.0042	0.0013	0.0014	0.0377	0.023	0.0207	0.088	0.0286	0.0934	0.0012
22	rs12162782	50853626	NA	NA	NA	NA	0.19874908991839	0.590655115322368	0.0157	0.0151	0.0189	0.0017	0.1625	0.0035	0.0045	0.0464	0.0012	0.1124	0.1391	0.0431	0.0036	0.1068	0.0167	0.0057	0.0042	0.0014	0.0014	0.0377	0.023	0.0207	0.088	0.0286	0.0933	0.0012
22	rs66519115	50853811	NA	NA	NA	NA	0.199021014907101	0.585804508730541	0.0157	0.0151	0.0189	0.0017	0.1625	0.0035	0.0045	0.0464	0.0012	0.1124	0.1391	0.0431	0.0036	0.1068	0.0167	0.0057	0.0042	0.0014	0.0014	0.0377	0.023	0.0208	0.088	0.0286	0.0933	0.0012
22	rs76192920	50858266	NA	NA	NA	NA	0.199021014907101	0.565933794645228	0.0157	0.0151	0.0189	0.0017	0.1625	0.0035	0.0045	0.0464	0.0012	0.1123	0.1391	0.0431	0.0036	0.1067	0.0167	0.0057	0.0042	0.0014	0.0014	0.0378	0.023	0.0208	0.088	0.0286	0.0933	0.0012
22	rs9616997	50859049	NA	NA	NA	NA	0.199915970823529	0.575280730199932	0.0157	0.0151	0.0189	0.0017	0.1626	0.0035	0.0045	0.0464	0.0012	0.1123	0.139	0.0431	0.0036	0.1067	0.0167	0.0057	0.0042	0.0014	0.0014	0.0378	0.023	0.0208	0.088	0.0286	0.0932	0.0013
22	rs1134848	50873497	NA	NA	NA	NA	0.200696047969536	0.591512100163175	0.0157	0.0152	0.019	0.0017	0.1625	0.0035	0.0045	0.0463	0.0014	0.1121	0.1385	0.0432	0.0037	0.1067	0.0168	0.0057	0.0042	0.0016	0.0014	0.0378	0.0231	0.0208	0.0879	0.0286	0.0927	0.0014
22	rs11555194	50876662	NA	NA	NA	NA	0.202457528630237	0.521433653134669	0.0159	0.0153	0.019	0.0018	0.1625	0.0036	0.0045	0.0462	0.0015	0.1121	0.1382	0.0432	0.0039	0.1065	0.0169	0.0057	0.0043	0.0017	0.0014	0.0379	0.023	0.0208	0.0879	0.0286	0.0923	0.0015
22	rs1056688	50881796	NA	NA	NA	NA	0.233609123790209	0.454718775854513	0.0161	0.0157	0.0191	0.0018	0.1622	0.0037	0.0046	0.0461	0.0018	0.1118	0.1375	0.0432	0.0042	0.1063	0.0172	0.0057	0.0044	0.0019	0.0016	0.038	0.023	0.0209	0.0877	0.0286	0.0913	0.0018
22	rs56269507	50882338	NA	NA	NA	NA	0.219277739727088	0.423063602767457	0.0161	0.0158	0.0192	0.0019	0.1622	0.0037	0.0045	0.0461	0.0019	0.1116	0.1373	0.0431	0.0043	0.1064	0.0172	0.0058	0.0043	0.002	0.0016	0.038	0.023	0.0208	0.0877	0.0286	0.0911	0.0019
22	rs761744	50883728	NA	NA	NA	NA	0.22361122805437	0.443922432880511	0.0161	0.016	0.0194	0.002	0.1621	0.0039	0.0043	0.0462	0.002	0.1107	0.1367	0.0432	0.0045	0.1065	0.0176	0.0059	0.0044	0.0021	0.0018	0.0381	0.0229	0.0207	0.0877	0.0288	0.0906	0.002
22	rs756014	50883961	NA	NA	NA	NA	0.231869466577999	0.463162987269957	0.0161	0.016	0.0194	0.002	0.1621	0.0039	0.0043	0.0462	0.002	0.1106	0.1366	0.0432	0.0046	0.1065	0.0177	0.0059	0.0044	0.0021	0.0018	0.0381	0.0229	0.0207	0.0878	0.0288	0.0905	0.0021
22	rs1053744	50885775	NA	NA	NA	NA	0.262059094504562	0.493510723174862	0.0162	0.0162	0.0195	0.0021	0.1619	0.004	0.0044	0.0461	0.0022	0.1102	0.1361	0.0432	0.0052	0.1062	0.0181	0.0059	0.0044	0.0022	0.0019	0.0382	0.0229	0.0208	0.0878	0.0289	0.0897	0.0021
22	rs76437768	50891812	NA	NA	NA	NA	0.236296300104506	0.444985676013186	0.0163	0.0164	0.0195	0.0019	0.1618	0.0039	0.004	0.0465	0.0022	0.11	0.1363	0.0434	0.0053	0.1061	0.0182	0.0057	0.0043	0.0022	0.0019	0.0383	0.0229	0.0211	0.0877	0.0287	0.0895	0.0021
22	rs79468232	50894987	NA	NA	NA	NA	0.230643330695269	0.44698107442655	0.0164	0.0164	0.0195	0.0019	0.1617	0.0039	0.0039	0.0465	0.0022	0.11	0.1363	0.0435	0.0053	0.106	0.0182	0.0057	0.0042	0.0022	0.0019	0.0383	0.0228	0.0211	0.0877	0.0287	0.0898	0.0021
22	rs4824149	50896778	NA	NA	NA	NA	0.232123600264926	0.42214573989048	0.0164	0.0164	0.0195	0.0019	0.1617	0.0039	0.0038	0.0466	0.0022	0.1099	0.1363	0.0435	0.0053	0.106	0.0182	0.0057	0.0042	0.0022	0.0019	0.0382	0.0228	0.0212	0.0876	0.0287	0.0899	0.0021
22	rs73441477	50897215	NA	NA	NA	NA	0.231742457638215	0.410392979126139	0.0164	0.0164	0.0195	0.0019	0.1618	0.0039	0.0038	0.0465	0.0022	0.1099	0.1363	0.0435	0.0053	0.106	0.0182	0.0057	0.0042	0.0022	0.0019	0.0382	0.0228	0.0212	0.0877	0.0287	0.0899	0.0022
22	rs74676574	50909429	NA	NA	NA	NA	0.219113591771599	0.347935013104007	0.0165	0.0166	0.0193	0.0018	0.1619	0.0038	0.0038	0.0465	0.0022	0.1101	0.1363	0.0436	0.0053	0.1059	0.0183	0.0056	0.004	0.0022	0.0019	0.0382	0.0227	0.0213	0.0876	0.0286	0.0898	0.0022
22	rs738683	50910875	NA	NA	NA	NA	0.226902895368779	0.347686629949331	0.0165	0.0166	0.0193	0.0018	0.162	0.0038	0.0038	0.0465	0.0022	0.11	0.1363	0.0436	0.0053	0.1059	0.0183	0.0056	0.004	0.0022	0.0019	0.0383	0.0227	0.0213	0.0876	0.0285	0.0898	0.0022
22	rs5770841	50910970	NA	NA	NA	NA	0.225524634813044	0.34805922380685	0.0165	0.0166	0.0193	0.0018	0.162	0.0038	0.0038	0.0465	0.0022	0.11	0.1363	0.0436	0.0053	0.1059	0.0183	0.0056	0.004	0.0022	0.0019	0.0383	0.0226	0.0213	0.0876	0.0285	0.0898	0.0022
22	rs57016867	50911723	NA	NA	NA	NA	0.204543359149927	0.321167317112758	0.0165	0.0166	0.0192	0.0018	0.162	0.0038	0.0038	0.0465	0.0022	0.1101	0.1363	0.0436	0.0053	0.1061	0.0183	0.0056	0.004	0.0021	0.0019	0.0383	0.0227	0.0214	0.0876	0.0284	0.0899	0.0022
22	rs4824152	50911876	NA	NA	NA	NA	0.199799108047861	0.310541838394933	0.0165	0.0165	0.0192	0.0018	0.162	0.0038	0.0038	0.0465	0.0022	0.1101	0.1363	0.0436	0.0053	0.1062	0.0183	0.0056	0.004	0.0021	0.0019	0.0383	0.0226	0.0215	0.0875	0.0283	0.0899	0.0022
22	rs45515701	50915322	NA	NA	NA	NA	0.165304220013386	0.232585218397759	0.0166	0.0166	0.0192	0.0018	0.1619	0.0038	0.0038	0.0465	0.0022	0.1103	0.1359	0.0435	0.0053	0.1063	0.0184	0.0055	0.004	0.0021	0.0019	0.0382	0.0226	0.0216	0.0874	0.0283	0.0898	0.0022
22	rs2334100	50924420	NA	NA	NA	NA	0.187707023162994	0.348556194043495	0.018	0.0175	0.019	0.0021	0.1607	0.0036	0.0038	0.0466	0.0022	0.1126	0.1322	0.0442	0.0053	0.107	0.0188	0.0053	0.004	0.0023	0.0021	0.0374	0.0224	0.0225	0.0868	0.028	0.0888	0.0025
22	rs79700370	50924679	NA	NA	NA	NA	0.190993184892752	0.305627763977358	0.0181	0.0175	0.019	0.0021	0.161	0.0036	0.0038	0.0466	0.0022	0.1127	0.1319	0.0442	0.0053	0.1071	0.0188	0.0053	0.004	0.0024	0.0021	0.0373	0.0224	0.0226	0.0866	0.028	0.0887	0.0025
22	rs2232873	50925098	NA	NA	NA	NA	0.207913840398472	0.284569635300239	0.0183	0.0175	0.019	0.0021	0.161	0.0035	0.0037	0.0468	0.0022	0.1131	0.1314	0.0442	0.0053	0.1073	0.0188	0.0052	0.004	0.0024	0.0021	0.0372	0.0223	0.0226	0.0866	0.028	0.0886	0.0025
22	rs2232883	50926768	NA	NA	NA	NA	0.197083330792765	0.244320530869722	0.0188	0.0178	0.0191	0.0022	0.1608	0.0035	0.0038	0.0468	0.0022	0.114	0.1303	0.0444	0.0052	0.1075	0.0188	0.0052	0.004	0.0024	0.0023	0.0365	0.022	0.0229	0.0864	0.028	0.0883	0.0026
22	rs2232885	50928026	NA	NA	NA	NA	0.221335394498067	0.230391933645373	0.0192	0.0179	0.0191	0.0023	0.1607	0.0035	0.0038	0.0473	0.0022	0.1144	0.1293	0.0444	0.0052	0.1075	0.0186	0.0051	0.004	0.0026	0.0023	0.0367	0.022	0.0229	0.0863	0.0278	0.0879	0.0027
22	rs2232889	50928419	NA	NA	NA	NA	0.202182947007061	0.201668190340781	0.0193	0.0179	0.019	0.0024	0.1608	0.0035	0.0038	0.0474	0.0022	0.1145	0.1289	0.0444	0.0052	0.1076	0.0185	0.005	0.004	0.0026	0.0023	0.0365	0.022	0.0229	0.0863	0.0277	0.0881	0.0027
22	rs4824157	50929581	NA	NA	NA	NA	0.218293884251717	0.217805015442632	0.0196	0.0179	0.0187	0.0024	0.1607	0.0034	0.0038	0.0477	0.0021	0.1148	0.1283	0.0447	0.0051	0.1081	0.0182	0.0049	0.0041	0.0026	0.0022	0.036	0.0222	0.0231	0.0863	0.0276	0.0887	0.0027
22	rs134975	50936324	NA	NA	NA	NA	0.258180210576167	0.317654058953631	0.0207	0.019	0.0183	0.0026	0.1573	0.0032	0.0041	0.0492	0.0015	0.1156	0.1242	0.0452	0.0047	0.1076	0.0181	0.0041	0.0043	0.0021	0.0013	0.0335	0.024	0.0256	0.0874	0.0267	0.0932	0.0023
22	rs34589122	50937043	NA	NA	NA	NA	0.267569845822541	0.308861233876846	0.0206	0.019	0.0183	0.0026	0.1571	0.0033	0.0041	0.0491	0.0014	0.1155	0.1241	0.0453	0.0046	0.1078	0.0181	0.0041	0.0045	0.0021	0.0013	0.0335	0.0241	0.0257	0.0874	0.0267	0.0933	0.0023
22	rs8135083	50939714	NA	NA	NA	NA	0.280607113702678	0.355785047937538	0.0206	0.0191	0.0184	0.0027	0.1569	0.0033	0.0041	0.0491	0.0014	0.1154	0.1239	0.0453	0.0045	0.108	0.0181	0.0041	0.0047	0.002	0.0012	0.0335	0.0242	0.0259	0.0874	0.0266	0.0933	0.0022
22	Affx-19821451	50943232	NA	NA	NA	NA	0.278590423587696	0.399247643829929	0.0206	0.0193	0.0185	0.0027	0.1568	0.0033	0.0041	0.049	0.0013	0.1154	0.1239	0.0454	0.0044	0.1083	0.0181	0.0041	0.0047	0.002	0.0012	0.0334	0.0242	0.0261	0.0873	0.0266	0.0932	0.0022
22	rs762669	50943423	NA	NA	NA	NA	0.274162675216036	0.401056258058075	0.0206	0.0193	0.0185	0.0027	0.1568	0.0033	0.0041	0.049	0.0013	0.1154	0.124	0.0454	0.0044	0.1083	0.0181	0.0041	0.0047	0.002	0.0012	0.0334	0.0242	0.0261	0.0873	0.0266	0.0933	0.0022
22	rs45529631	50947196	NA	NA	NA	NA	0.30630078017971	0.417564527203756	0.0205	0.0195	0.0186	0.0027	0.1567	0.0033	0.0041	0.0492	0.0016	0.1152	0.1241	0.0456	0.0044	0.1086	0.0179	0.004	0.0047	0.002	0.0012	0.0333	0.024	0.0261	0.0867	0.0265	0.093	0.0024
22	rs73172237	50950564	NA	NA	NA	NA	0.352721993768404	0.461819916532034	0.0205	0.0197	0.0187	0.0028	0.1566	0.0033	0.0041	0.0494	0.0018	0.1151	0.1241	0.0457	0.0044	0.1087	0.0179	0.004	0.0047	0.0021	0.0012	0.0332	0.0239	0.0261	0.0863	0.0265	0.0929	0.0026
22	rs115920265	50951347	NA	NA	NA	NA	0.362113500784056	0.468410690243539	0.0204	0.0198	0.0187	0.0028	0.1565	0.0033	0.004	0.0495	0.0018	0.1151	0.1241	0.0458	0.0044	0.1088	0.0178	0.004	0.0047	0.0021	0.0012	0.0331	0.0238	0.026	0.0862	0.0264	0.0928	0.0026
22	rs77954081	50952730	NA	NA	NA	NA	0.391771667214223	0.496517914005669	0.0204	0.0198	0.0187	0.0028	0.1565	0.0033	0.0041	0.0494	0.0019	0.1151	0.1241	0.0458	0.0045	0.1089	0.0178	0.004	0.0048	0.0021	0.0012	0.0331	0.0238	0.026	0.0862	0.0264	0.0928	0.0027
22	rs75276302	50952989	NA	NA	NA	NA	0.399413478070603	0.489962811840807	0.0204	0.0198	0.0187	0.0028	0.1565	0.0033	0.004	0.0494	0.0019	0.1151	0.1241	0.0458	0.0045	0.1089	0.0178	0.004	0.0048	0.0021	0.0012	0.0331	0.0238	0.026	0.0862	0.0264	0.0928	0.0027
22	rs131817	50955538	NA	NA	NA	NA	0.619758172937977	0.567489030401633	0.0204	0.02	0.0188	0.0028	0.1565	0.0033	0.0041	0.0492	0.002	0.1151	0.1239	0.0459	0.0045	0.1091	0.0177	0.0039	0.0048	0.0022	0.0012	0.033	0.0238	0.0259	0.0861	0.0264	0.0927	0.003
22	rs131815	50959608	NA	NA	NA	NA	0.534970255764248	0.511761152510224	0.0202	0.0199	0.0187	0.0029	0.1565	0.0034	0.0042	0.0493	0.0019	0.1154	0.1247	0.0458	0.0044	0.1083	0.0177	0.0046	0.0049	0.002	0.0012	0.0329	0.0234	0.0261	0.0858	0.0262	0.0929	0.0029
22	rs140524	50960682	NA	NA	NA	NA	0.558325315292557	0.521295154171675	0.0202	0.0199	0.0187	0.0029	0.1565	0.0034	0.0042	0.0493	0.0019	0.1153	0.1247	0.0458	0.0044	0.1082	0.0177	0.0046	0.0049	0.002	0.0011	0.0329	0.0234	0.0261	0.0858	0.0262	0.0932	0.0029
22	rs131813	50961169	NA	NA	NA	NA	0.568267539455585	0.54931633183384	0.0202	0.0199	0.0187	0.0029	0.1565	0.0034	0.0043	0.0493	0.0019	0.1153	0.1248	0.0457	0.0044	0.1082	0.0177	0.0046	0.0049	0.0019	0.0011	0.0329	0.0234	0.0261	0.0858	0.0262	0.0932	0.0029
22	rs131811	50962259	NA	NA	NA	NA	0.566995169515292	0.562403041931671	0.0201	0.0199	0.0186	0.0029	0.1565	0.0034	0.0043	0.0493	0.0019	0.1153	0.1247	0.0457	0.0044	0.1083	0.0177	0.0046	0.0049	0.0019	0.0011	0.0329	0.0234	0.0261	0.0858	0.0261	0.0933	0.0029
22	rs131807	50963540	NA	NA	NA	NA	0.567999561278045	0.581817127510287	0.0201	0.0199	0.0186	0.0029	0.1565	0.0034	0.0043	0.0493	0.0019	0.1153	0.1247	0.0457	0.0044	0.1083	0.0177	0.0046	0.0049	0.0019	0.0011	0.0329	0.0234	0.0261	0.0859	0.0261	0.0934	0.0029
22	rs470119	50966914	NA	NA	NA	NA	0.564187297376965	0.578120448915861	0.0201	0.0199	0.0186	0.003	0.1565	0.0034	0.0043	0.0494	0.0019	0.1153	0.1246	0.0457	0.0044	0.1084	0.0177	0.0046	0.005	0.0018	0.0011	0.0329	0.0233	0.0262	0.0859	0.0261	0.0934	0.0029
22	rs141953471	50970068	NA	NA	NA	NA	0.532953187854901	0.566075136751881	0.0201	0.0198	0.0186	0.0029	0.1562	0.0034	0.0043	0.0492	0.0019	0.1152	0.1247	0.0457	0.0044	0.1086	0.0177	0.0046	0.005	0.0018	0.0011	0.0329	0.0233	0.0264	0.0857	0.0261	0.0939	0.0028
22	rs140522	50971266	NA	NA	NA	NA	0.533408339177627	0.575564549749193	0.02	0.0198	0.0186	0.0029	0.156	0.0035	0.0043	0.0492	0.0018	0.1152	0.1247	0.0457	0.0043	0.1086	0.0177	0.0046	0.005	0.0017	0.001	0.033	0.0233	0.0266	0.0856	0.0261	0.0942	0.0028
22	rs131794	50971752	NA	NA	NA	NA	0.509094782373186	0.529343296919808	0.02	0.0198	0.0186	0.0029	0.156	0.0035	0.0043	0.0491	0.0018	0.1152	0.1247	0.0457	0.0043	0.1087	0.0177	0.0046	0.005	0.0017	0.001	0.033	0.0233	0.0266	0.0856	0.0261	0.0942	0.0028
22	rs140521	50978024	NA	NA	NA	NA	0.523308721016842	0.587800653789287	0.02	0.0197	0.0187	0.003	0.1564	0.0035	0.0043	0.0489	0.0015	0.1155	0.1243	0.0457	0.0043	0.1085	0.0177	0.0045	0.0051	0.0015	0.001	0.0332	0.0232	0.027	0.0853	0.0261	0.0949	0.0026
22	rs5770871	50978262	NA	NA	NA	NA	0.513045629316633	0.550579475658091	0.02	0.0196	0.0187	0.003	0.1564	0.0035	0.0043	0.0489	0.0015	0.1155	0.1243	0.0458	0.0043	0.1085	0.0177	0.0045	0.0051	0.0015	9e-04	0.0332	0.0232	0.027	0.0853	0.0261	0.0949	0.0026
22	rs58111256	50981043	NA	NA	NA	NA	0.470211657952048	0.559582329797608	0.02	0.0195	0.0188	0.003	0.1565	0.0036	0.0043	0.0488	0.0013	0.1154	0.1242	0.0458	0.0043	0.1086	0.0178	0.0046	0.0051	0.0014	9e-04	0.0334	0.0231	0.0271	0.0851	0.026	0.0953	0.0024
22	rs113637408	50981340	NA	NA	NA	NA	0.463805777808182	0.547493053602256	0.02	0.0195	0.0188	0.003	0.1565	0.0036	0.0043	0.0488	0.0013	0.1154	0.1242	0.0458	0.0043	0.1086	0.0178	0.0046	0.0051	0.0014	9e-04	0.0334	0.0231	0.0271	0.0851	0.0259	0.0953	0.0024
22	rs6009986	50983936	NA	NA	NA	NA	0.440448425004588	0.649881384989411	0.02	0.0196	0.019	0.003	0.1565	0.0036	0.0043	0.0487	0.0011	0.1151	0.124	0.0458	0.0042	0.1088	0.0181	0.0046	0.0051	0.0012	9e-04	0.0338	0.023	0.0274	0.0849	0.0258	0.0959	0.0022
22	rs61746062	50987843	NA	NA	NA	NA	0.501236986560298	0.640695016623353	0.0199	0.0194	0.0188	0.003	0.1574	0.0036	0.0042	0.0487	8e-04	0.1153	0.1241	0.0457	0.0043	0.109	0.0182	0.0047	0.005	0.001	6e-04	0.0341	0.0229	0.0275	0.0849	0.0256	0.0957	0.0019
22	rs140519	50988062	NA	NA	NA	NA	0.544715487511593	0.688403655503202	0.0199	0.0194	0.0188	0.003	0.1574	0.0036	0.0042	0.0487	8e-04	0.1153	0.124	0.0457	0.0044	0.1089	0.0182	0.0047	0.0051	0.001	6e-04	0.0341	0.0229	0.0275	0.0849	0.0257	0.0957	0.0019
22	rs36062310	50988105	NA	NA	NA	NA	0.529577832841464	0.690476223788165	0.0199	0.0194	0.0188	0.003	0.1574	0.0036	0.0042	0.0487	7e-04	0.1153	0.124	0.0457	0.0044	0.1089	0.0182	0.0047	0.0051	0.001	6e-04	0.0341	0.0229	0.0276	0.0849	0.0257	0.0957	0.0018
22	rs131779	50988193	NA	NA	NA	NA	0.51432321069782	0.694773865717142	0.0199	0.0193	0.0188	0.0031	0.1574	0.0036	0.0042	0.0487	8e-04	0.1153	0.1239	0.0456	0.0044	0.1089	0.0182	0.0047	0.005	0.001	6e-04	0.0341	0.0229	0.0277	0.085	0.0257	0.0958	0.0018
22	rs41281529	50989197	NA	NA	NA	NA	0.508649637171441	0.678209516103464	0.0199	0.0193	0.0188	0.003	0.1574	0.0036	0.0042	0.0487	8e-04	0.1153	0.124	0.0456	0.0043	0.109	0.0182	0.0047	0.005	0.001	6e-04	0.0342	0.0228	0.0276	0.085	0.0256	0.0959	0.0018
22	rs131778	50989326	NA	NA	NA	NA	0.510495023476337	0.674082636763065	0.0199	0.0193	0.0188	0.003	0.1574	0.0036	0.0042	0.0487	8e-04	0.1153	0.124	0.0456	0.0043	0.109	0.0182	0.0047	0.005	0.001	6e-04	0.0343	0.0228	0.0276	0.085	0.0256	0.0959	0.0018
22	rs6009989	50989678	NA	NA	NA	NA	0.502626833174419	0.658072338498446	0.0199	0.0193	0.0188	0.003	0.1574	0.0036	0.0042	0.0487	8e-04	0.1153	0.124	0.0456	0.0043	0.109	0.0182	0.0047	0.005	0.001	6e-04	0.0343	0.0228	0.0276	0.085	0.0256	0.0959	0.0018
22	rs79989431	50996974	NA	NA	NA	NA	0.505982682739025	0.731167291906236	0.0199	0.0193	0.0189	0.003	0.1574	0.0036	0.0041	0.0488	8e-04	0.1151	0.1242	0.0456	0.0043	0.109	0.0182	0.0047	0.0049	0.001	6e-04	0.0344	0.0228	0.0275	0.085	0.0256	0.0961	0.0018
22	rs6010006	50997261	NA	NA	NA	NA	0.503132689984906	0.724723804029967	0.0199	0.0193	0.0189	0.003	0.1574	0.0035	0.0041	0.0488	8e-04	0.1151	0.1242	0.0456	0.0043	0.109	0.0182	0.0047	0.0049	0.001	6e-04	0.0344	0.0228	0.0275	0.085	0.0256	0.0961	0.0018
22	rs9628178	50999538	NA	NA	NA	NA	0.508776802491699	0.760241103812099	0.0198	0.0193	0.0189	0.003	0.1573	0.0035	0.0041	0.0488	8e-04	0.115	0.1242	0.0456	0.0043	0.109	0.0182	0.0047	0.0048	0.001	6e-04	0.0345	0.0227	0.0275	0.085	0.0256	0.0963	0.0018
22	rs5770892	50999681	NA	NA	NA	NA	0.509158389762372	0.80790546290699	0.0198	0.0193	0.0189	0.003	0.1573	0.0035	0.0041	0.0488	8e-04	0.115	0.1242	0.0456	0.0043	0.1091	0.0182	0.0047	0.0048	0.001	6e-04	0.0345	0.0227	0.0275	0.0849	0.0257	0.0963	0.0018
22	rs140516	51004053	NA	NA	NA	NA	0.50947648376611	0.882160608711146	0.0197	0.0193	0.0188	0.0031	0.1574	0.0036	0.0042	0.0489	8e-04	0.1144	0.1242	0.0459	0.0042	0.1089	0.0182	0.0048	0.0048	0.001	6e-04	0.0346	0.0227	0.0275	0.0846	0.0258	0.0965	0.0019
22	rs12157672	51004876	NA	NA	NA	NA	0.482717490473545	0.886533328746118	0.0197	0.0192	0.0188	0.0031	0.1574	0.0036	0.0042	0.0489	9e-04	0.1144	0.1242	0.0459	0.0042	0.1089	0.0182	0.0048	0.0048	0.001	6e-04	0.0347	0.0227	0.0275	0.0845	0.0259	0.0966	0.0019
22	rs2073604	51008925	NA	NA	NA	NA	0.462165479628263	0.937919831821536	0.0197	0.0187	0.0186	0.0032	0.156	0.0037	0.0043	0.0489	9e-04	0.1136	0.1242	0.0463	0.0042	0.1097	0.0183	0.0049	0.0049	0.001	7e-04	0.0357	0.0223	0.0275	0.0839	0.0263	0.0972	0.0019
22	rs470117	51009953	NA	NA	NA	NA	0.481540240758135	0.991468870345892	0.0197	0.0187	0.0186	0.0032	0.1559	0.0037	0.0043	0.0488	0.001	0.1135	0.1242	0.0464	0.0042	0.1098	0.0183	0.0048	0.0049	0.001	7e-04	0.0359	0.0222	0.0275	0.0838	0.0263	0.0973	0.0019
22	rs2269383	51012775	NA	NA	NA	NA	0.429665846186322	1.03655381957159	0.0197	0.0187	0.0186	0.0032	0.1558	0.0037	0.0043	0.0487	0.001	0.1134	0.1242	0.0465	0.0038	0.1099	0.0183	0.0049	0.0048	0.001	8e-04	0.0359	0.0222	0.0276	0.0838	0.0264	0.0974	0.0019
22	rs73445514	51015572	NA	NA	NA	NA	0.420578736481635	1.10381986300221	0.0197	0.0187	0.0185	0.0032	0.1558	0.0037	0.0044	0.0487	0.001	0.1132	0.1241	0.0466	0.0034	0.1101	0.0183	0.0049	0.0048	0.001	8e-04	0.036	0.0222	0.0277	0.0839	0.0265	0.0975	0.0019
22	rs3213445	51015838	NA	NA	NA	NA	0.41820649035478	1.08802704081022	0.0197	0.0187	0.0185	0.0032	0.1558	0.0037	0.0044	0.0487	0.001	0.1132	0.1241	0.0467	0.0034	0.1101	0.0183	0.0049	0.0048	0.001	8e-04	0.0361	0.0222	0.0277	0.0839	0.0265	0.0975	0.0019
22	rs5770917	51017353	NA	NA	NA	NA	0.412219103442899	1.05883370012437	0.0197	0.0187	0.0186	0.0032	0.1557	0.0037	0.0044	0.0487	0.001	0.1131	0.1241	0.0467	0.0034	0.1101	0.0183	0.0049	0.0048	0.001	8e-04	0.0361	0.0222	0.0277	0.0838	0.0265	0.0975	0.0019
22	rs131749	51024624	NA	NA	NA	NA	0.424120537434261	1.07211449376012	0.0196	0.0187	0.0186	0.0032	0.1554	0.0038	0.0045	0.0486	0.001	0.1128	0.1239	0.0468	0.0034	0.1102	0.0183	0.0049	0.0049	0.001	8e-04	0.0362	0.0221	0.0277	0.0837	0.0266	0.0977	0.0019
22	rs77245932	51033119	NA	NA	NA	NA	0.441160092011578	1.2201500501051	0.0193	0.0187	0.0188	0.0033	0.155	0.0038	0.0045	0.0489	0.0011	0.1116	0.1235	0.0474	0.0041	0.1102	0.0184	0.005	0.0049	9e-04	9e-04	0.0364	0.0219	0.028	0.0833	0.0266	0.0979	0.002
22	rs3213444	51035829	NA	NA	NA	NA	0.467094881251031	1.29440312424288	0.0191	0.0188	0.0188	0.0033	0.1547	0.0039	0.0045	0.0489	0.0011	0.1113	0.1235	0.0476	0.0044	0.1101	0.0184	0.005	0.0049	0.001	0.001	0.0364	0.0219	0.0282	0.083	0.0266	0.0979	0.002
22	rs3213443	51035885	NA	NA	NA	NA	0.469660905040736	1.30447211806473	0.0192	0.0188	0.0188	0.0033	0.1547	0.0039	0.0045	0.0489	0.0011	0.1113	0.1236	0.0476	0.0044	0.1101	0.0184	0.005	0.0049	0.001	0.001	0.0364	0.0219	0.0282	0.083	0.0266	0.0979	0.002
22	rs41282359	51041663	NA	NA	NA	NA	0.442941737875009	1.34487939838044	0.0192	0.0188	0.0187	0.0032	0.1546	0.0038	0.0045	0.0491	0.0012	0.1108	0.1238	0.0478	0.0045	0.1102	0.0184	0.0052	0.0048	0.001	0.001	0.0364	0.022	0.0283	0.0827	0.0266	0.0977	0.002
22	rs1140555	51045190	NA	NA	NA	NA	0.466302024117272	1.23028323292321	0.0192	0.0189	0.0188	0.0032	0.1546	0.0038	0.0044	0.0493	0.0012	0.1105	0.1238	0.0479	0.0046	0.1103	0.0183	0.0052	0.0048	0.001	0.0011	0.0365	0.0221	0.0284	0.0826	0.0266	0.0976	0.002
22	rs2269380	51048400	NA	NA	NA	NA	0.458228261293092	1.10218979502759	0.0192	0.0189	0.0187	0.0031	0.1544	0.0038	0.0044	0.0493	0.0013	0.1104	0.1239	0.048	0.0046	0.1105	0.0184	0.0052	0.0047	0.001	0.0011	0.0365	0.0222	0.0284	0.0824	0.0266	0.0976	0.0021
22	rs14136	51048721	NA	NA	NA	NA	0.447949158649431	1.1206352642936	0.0192	0.0189	0.0187	0.0031	0.1544	0.0038	0.0044	0.0493	0.0013	0.1104	0.1239	0.048	0.0046	0.1105	0.0184	0.0052	0.0047	0.001	0.0011	0.0365	0.0222	0.0284	0.0824	0.0266	0.0976	0.0021
22	rs73172277	51061827	NA	NA	NA	NA	0.470028038736963	1.08347614944721	0.0191	0.0189	0.0185	0.0028	0.1546	0.0036	0.0041	0.0495	0.0013	0.1104	0.124	0.0483	0.0048	0.1106	0.0186	0.0051	0.0044	9e-04	0.0012	0.0367	0.0224	0.0287	0.0814	0.0267	0.098	0.0021
22	rs6151429	51063477	NA	NA	NA	NA	0.492686289026334	1.17283969892726	0.0191	0.0189	0.0184	0.0028	0.1547	0.0035	0.0041	0.0495	0.0013	0.1103	0.124	0.0484	0.0048	0.1107	0.0186	0.0051	0.0043	9e-04	0.0012	0.0368	0.0224	0.0287	0.0812	0.0267	0.098	0.0021
22	rs743616	51064039	NA	NA	NA	NA	0.558192422145924	1.28987643018819	0.0191	0.0193	0.0184	0.0028	0.1547	0.0035	0.004	0.0495	0.0013	0.1103	0.124	0.0484	0.0048	0.1106	0.0186	0.0051	0.0042	9e-04	0.0012	0.0368	0.0225	0.0288	0.0808	0.0267	0.098	0.0021
22	Affx-19823369	51064068	NA	NA	NA	NA	0.517587910351641	1.1898397061799	0.0191	0.019	0.0184	0.0027	0.1547	0.0035	0.004	0.0495	0.0013	0.1106	0.1241	0.0484	0.0048	0.1107	0.0186	0.005	0.0043	9e-04	0.0012	0.0366	0.0225	0.0288	0.0805	0.0267	0.0981	0.0021
22	rs2071421	51064416	NA	NA	NA	NA	0.517523801880058	1.26310770945164	0.019	0.0193	0.0184	0.0026	0.1548	0.0032	0.0038	0.0496	0.0013	0.1106	0.1242	0.0485	0.0048	0.1107	0.0186	0.005	0.0041	9e-04	0.0012	0.0364	0.0226	0.029	0.0805	0.0268	0.0983	0.0021
22	rs6151416	51065229	NA	NA	NA	NA	0.522406833001178	1.33088170142509	0.019	0.0193	0.0184	0.0026	0.1548	0.0032	0.0038	0.0496	0.0013	0.1105	0.1242	0.0486	0.0048	0.1107	0.0187	0.0049	0.0041	9e-04	0.0013	0.036	0.0226	0.0291	0.0804	0.0269	0.0984	0.0021
22	rs6151415	51065361	NA	NA	NA	NA	0.515154452512591	1.32734402997878	0.019	0.0193	0.0184	0.0026	0.1548	0.0032	0.0038	0.0496	0.0013	0.1105	0.1242	0.0486	0.0049	0.1107	0.0187	0.005	0.0041	9e-04	0.0013	0.036	0.0226	0.0291	0.0804	0.0269	0.0984	0.0021
22	rs6151412	51065600	NA	NA	NA	NA	0.498714729298811	1.21732867484871	0.019	0.0193	0.0184	0.0026	0.1548	0.0032	0.0038	0.0496	0.0013	0.1105	0.1242	0.0486	0.0049	0.1107	0.0187	0.005	0.0041	9e-04	0.0013	0.0358	0.0227	0.0292	0.0803	0.027	0.0984	0.0021
22	rs131713	51068560	NA	NA	NA	NA	0.618085266907518	1.73032560390594	0.0192	0.0192	0.0183	0.0026	0.154	0.0033	0.0037	0.05	0.0014	0.1098	0.1242	0.0488	0.005	0.111	0.0196	0.0051	0.0043	9e-04	0.0014	0.0338	0.0229	0.03	0.0792	0.0275	0.0993	0.0022
22	rs78222150	51079446	NA	NA	NA	NA	0.752002273003349	2.53588070733595	0.0192	0.0188	0.0187	0.0029	0.1522	0.0036	0.0041	0.0508	0.0017	0.1086	0.1243	0.0489	0.0053	0.1122	0.0209	0.0056	0.0047	0.0017	0.0021	0.0329	0.0217	0.0298	0.0767	0.0275	0.0996	0.0025
22	rs117063829	51094492	NA	NA	NA	NA	0.804815687543804	2.51021243373671	0.0192	0.0186	0.019	0.0031	0.1511	0.0038	0.0044	0.0511	0.0019	0.1075	0.1246	0.049	0.0054	0.113	0.0218	0.0059	0.005	0.0023	0.0026	0.0323	0.0208	0.0297	0.0749	0.0274	0.0999	0.0026
22	rs9616810	51094926	NA	NA	NA	NA	0.847199134844817	2.62772322853134	0.0192	0.0186	0.019	0.0031	0.1511	0.0038	0.0044	0.0511	0.0019	0.1075	0.1246	0.049	0.0054	0.1131	0.0218	0.0059	0.005	0.0023	0.0026	0.0323	0.0208	0.0297	0.0749	0.0274	0.0999	0.0026
22	rs6010045	51103091	NA	NA	NA	NA	0.972760661608013	2.80279547712929	0.0192	0.0186	0.0189	0.0032	0.1507	0.0038	0.0045	0.051	0.0021	0.1067	0.1247	0.0487	0.0056	0.1129	0.022	0.0059	0.0054	0.0025	0.0028	0.0321	0.0205	0.0297	0.0753	0.0271	0.1002	0.0028
22	rs9616906	51104680	NA	NA	NA	NA	0.993984896025606	2.79176945272027	0.0192	0.0187	0.0189	0.0032	0.1509	0.0038	0.0046	0.0508	0.0021	0.1066	0.1248	0.0487	0.0056	0.1126	0.0222	0.0059	0.0054	0.0026	0.0029	0.0321	0.0202	0.0297	0.075	0.0271	0.1007	0.0028
22	rs75265108	51109717	NA	NA	NA	NA	1.01790189369008	2.88311231262101	0.0192	0.0186	0.0189	0.0031	0.151	0.0038	0.0045	0.0508	0.0021	0.1069	0.1249	0.0486	0.0055	0.1128	0.0224	0.0059	0.0054	0.0026	0.0029	0.0321	0.0201	0.0296	0.0748	0.0271	0.1006	0.0027
22	rs9616911	51114518	NA	NA	NA	NA	1.02829718938618	2.88573759240993	0.0193	0.0185	0.019	0.0031	0.151	0.0038	0.0045	0.0507	0.0021	0.1072	0.125	0.0486	0.0055	0.1128	0.0226	0.0059	0.0054	0.0026	0.0029	0.0321	0.0201	0.0295	0.0745	0.0271	0.1005	0.0027
22	rs9616915	51117580	NA	NA	NA	NA	1.14261821164441	3.02354921921657	0.0193	0.0184	0.0189	0.0031	0.1511	0.0038	0.0046	0.0509	0.0021	0.1067	0.1249	0.0493	0.0055	0.113	0.023	0.0045	0.0054	0.0026	0.0029	0.0322	0.02	0.0294	0.0744	0.0273	0.1009	0.0028
22	rs7284093	51121521	NA	NA	NA	NA	1.15068770761761	3.01337307469307	0.0193	0.0184	0.0189	0.0033	0.1507	0.0039	0.0046	0.0509	0.0022	0.1065	0.125	0.0492	0.0055	0.1128	0.0232	0.0045	0.0056	0.0026	0.0029	0.0322	0.0199	0.0295	0.0742	0.0273	0.1009	0.0029
22	rs9616934	51122593	NA	NA	NA	NA	1.28155428763596	3.03184360305649	0.0194	0.0184	0.019	0.0033	0.1509	0.0039	0.0046	0.0505	0.0023	0.1066	0.125	0.0492	0.0056	0.1126	0.0233	0.0045	0.0056	0.0027	0.003	0.0322	0.0199	0.0296	0.0742	0.0271	0.1007	0.003
22	rs9616815	51123467	NA	NA	NA	NA	1.23222519661243	2.84788419155792	0.0194	0.0184	0.019	0.0033	0.1509	0.0039	0.0046	0.0507	0.0023	0.1066	0.125	0.0492	0.0056	0.1126	0.0232	0.0045	0.0056	0.0027	0.003	0.0322	0.0199	0.0296	0.0741	0.0271	0.1007	0.003
22	rs5770814	51125913	NA	NA	NA	NA	1.18511641920802	2.85106773974575	0.0194	0.0183	0.0191	0.0033	0.1508	0.0039	0.0046	0.0508	0.0023	0.1066	0.125	0.0492	0.0056	0.1124	0.0233	0.0046	0.0056	0.0026	0.003	0.0322	0.0198	0.0296	0.0741	0.0272	0.1006	0.003
22	rs73174406	51126986	NA	NA	NA	NA	1.14261821164441	2.89943080321776	0.0193	0.0183	0.0192	0.0033	0.1506	0.0039	0.0047	0.0508	0.0023	0.1067	0.1249	0.0491	0.0056	0.1124	0.0233	0.0046	0.0057	0.0026	0.003	0.0322	0.0198	0.0296	0.0741	0.0271	0.1007	0.003
22	rs77452243	51134387	NA	NA	NA	NA	1.23446397226663	2.99660932491435	0.0194	0.0182	0.0195	0.0034	0.1492	0.004	0.0048	0.051	0.0024	0.1072	0.1246	0.0484	0.0056	0.1123	0.0235	0.0047	0.0059	0.0025	0.003	0.0323	0.0196	0.0298	0.0744	0.0272	0.1011	0.003
22	rs1001469	51138753	NA	NA	NA	NA	1.22486698753164	2.98060841254593	0.0194	0.0182	0.0197	0.0034	0.1483	0.0041	0.0048	0.0511	0.0024	0.1074	0.1244	0.048	0.0056	0.1123	0.0236	0.0048	0.0061	0.0025	0.003	0.0323	0.0195	0.0298	0.0746	0.0272	0.1014	0.0031
22	rs739365	51140316	NA	NA	NA	NA	1.31265227713539	3.04259220287221	0.0194	0.018	0.0199	0.0035	0.1482	0.0042	0.0049	0.0513	0.0024	0.1074	0.1242	0.0478	0.0057	0.1126	0.0238	0.0049	0.0062	0.0024	0.0031	0.0322	0.0193	0.03	0.0748	0.0263	0.1016	0.0031
22	rs12483981	51142381	NA	NA	NA	NA	1.51510787401298	3.37466198560552	0.0194	0.0178	0.02	0.0035	0.1481	0.0044	0.0052	0.0513	0.0025	0.1073	0.124	0.0474	0.0057	0.1127	0.0238	0.005	0.0065	0.0023	0.0032	0.0322	0.0191	0.0301	0.0748	0.0263	0.1016	0.0031
22	rs73174414	51142979	NA	NA	NA	NA	1.5275205421865	3.39640128567144	0.0194	0.0178	0.02	0.0036	0.1481	0.0044	0.0053	0.0514	0.0025	0.1073	0.1239	0.0473	0.0057	0.1127	0.0239	0.005	0.0066	0.0023	0.0032	0.0322	0.0191	0.03	0.0747	0.0263	0.1016	0.0031
22	rs9968024	51144731	NA	NA	NA	NA	1.71370740771022	3.48693811998743	0.0194	0.0177	0.02	0.0036	0.1478	0.0045	0.0055	0.0514	0.0025	0.1073	0.1235	0.0474	0.0057	0.1126	0.024	0.0051	0.0068	0.0022	0.0032	0.0322	0.0191	0.0301	0.0746	0.0263	0.1016	0.0031
22	rs73174417	51145781	NA	NA	NA	NA	1.78060184901726	3.5338255325102	0.0193	0.0177	0.0201	0.0037	0.1475	0.0045	0.0056	0.0516	0.0025	0.1073	0.1232	0.0474	0.0057	0.1126	0.0242	0.0051	0.0069	0.0021	0.0032	0.0322	0.0191	0.0301	0.0746	0.0263	0.1018	0.0031
22	rs5770992	51146139	NA	NA	NA	NA	1.85205638920809	3.62182942161936	0.0193	0.0177	0.0201	0.0037	0.1474	0.0045	0.0056	0.0517	0.0025	0.1073	0.123	0.0474	0.0057	0.1126	0.0242	0.0052	0.007	0.002	0.0032	0.0322	0.0191	0.0301	0.0746	0.0263	0.1018	0.0031
22	rs6010060	51146439	NA	NA	NA	NA	1.91111314722649	3.60129579026459	0.0193	0.0176	0.0201	0.0037	0.1473	0.0046	0.0057	0.0518	0.0025	0.1073	0.1229	0.0474	0.0057	0.1125	0.0243	0.0052	0.007	0.002	0.0032	0.0322	0.0191	0.0302	0.0746	0.0263	0.1019	0.0031
22	rs2040487	51147015	NA	NA	NA	NA	1.97753904016311	3.4624662633312	0.0193	0.0175	0.0201	0.0038	0.1471	0.0046	0.0057	0.0519	0.0025	0.1073	0.1226	0.0474	0.0057	0.1125	0.0245	0.0052	0.0072	0.0019	0.0032	0.0321	0.019	0.0302	0.0745	0.0263	0.1021	0.003
22	rs9616945	51148424	NA	NA	NA	NA	2.20957745251627	3.70080420869094	0.0193	0.0175	0.0203	0.0039	0.1469	0.0047	0.0059	0.052	0.0025	0.1072	0.1224	0.0476	0.0058	0.1123	0.0245	0.0053	0.0073	0.0016	0.003	0.032	0.019	0.0303	0.0745	0.0262	0.1022	0.003
22	rs76870387	51148993	NA	NA	NA	NA	2.27783374184722	3.67753698152237	0.0193	0.0175	0.0203	0.004	0.1469	0.0048	0.0059	0.052	0.0025	0.1072	0.1223	0.0477	0.0058	0.1122	0.0246	0.0053	0.0074	0.0014	0.003	0.032	0.019	0.0303	0.0745	0.0262	0.1022	0.0029
22	rs5770819	51150167	NA	NA	NA	NA	2.3809858718876	3.77878168718262	0.0192	0.0174	0.0204	0.0041	0.1468	0.005	0.0061	0.0522	0.0025	0.1071	0.1222	0.0478	0.0058	0.1122	0.0247	0.0055	0.0075	0.0012	0.0029	0.032	0.0192	0.0304	0.0745	0.0263	0.1018	0.0029
22	rs5770820	51150473	NA	NA	NA	NA	2.44612680143407	3.76856861028248	0.0192	0.0174	0.0204	0.0041	0.147	0.0051	0.0061	0.0521	0.0025	0.1069	0.1221	0.0478	0.0058	0.1121	0.0247	0.0055	0.0076	0.0012	0.0029	0.0319	0.0192	0.0304	0.0745	0.0263	0.1016	0.0029
22	rs5770821	51150771	NA	NA	NA	NA	2.33599916564177	3.57310434028424	0.0192	0.0174	0.0204	0.0041	0.1471	0.0052	0.0061	0.0522	0.0026	0.1067	0.122	0.0478	0.0058	0.112	0.0247	0.0055	0.0076	0.0012	0.0029	0.0319	0.0193	0.0304	0.0745	0.0262	0.1016	0.0029
22	rs58155066	51151464	NA	NA	NA	NA	2.20441653249063	3.49745854551905	0.0193	0.0173	0.0204	0.0043	0.1472	0.0053	0.0062	0.0523	0.0027	0.106	0.1216	0.0478	0.0059	0.1118	0.0248	0.0057	0.0077	0.0012	0.0029	0.0318	0.0194	0.0304	0.0743	0.0262	0.1015	0.003
22	rs73174419	51151684	NA	NA	NA	NA	2.23164120596943	3.56677858119218	0.0193	0.0173	0.0204	0.0043	0.1473	0.0054	0.0063	0.0525	0.0027	0.1057	0.1215	0.0478	0.006	0.1117	0.0249	0.0057	0.0077	0.0013	0.003	0.0318	0.0195	0.0304	0.0742	0.0262	0.1011	0.003
22	rs6010061	51151724	NA	NA	NA	NA	2.21830254236229	3.38286026196729	0.0193	0.0173	0.0204	0.0043	0.1473	0.0055	0.0063	0.0525	0.0027	0.1057	0.1214	0.0478	0.006	0.1117	0.0249	0.0057	0.0077	0.0013	0.003	0.0318	0.0195	0.0304	0.0742	0.0262	0.1011	0.003
22	rs9616948	51152554	NA	NA	NA	NA	2.55975276608891	3.60590049228995	0.0193	0.0171	0.0203	0.0046	0.1472	0.0058	0.0065	0.0525	0.003	0.1043	0.1208	0.0477	0.0063	0.1112	0.025	0.0059	0.0079	0.0014	0.0032	0.0318	0.0207	0.0303	0.0744	0.026	0.1008	0.0032
22	rs76867462	51154982	NA	NA	NA	NA	3.70881834680552	4.09292287814892	0.0192	0.0172	0.0203	0.0049	0.1449	0.0061	0.0069	0.0528	0.0034	0.1036	0.1199	0.0471	0.0067	0.111	0.0254	0.0063	0.0083	0.0017	0.0035	0.0316	0.0232	0.0302	0.0735	0.0259	0.1	0.0035
22	rs9628187	51156666	NA	NA	NA	NA	4.19419350534178	4.27263102394968	0.0194	0.0173	0.0203	0.0052	0.1436	0.0063	0.0071	0.0529	0.0038	0.1032	0.1195	0.047	0.007	0.1108	0.0255	0.0065	0.0086	0.0021	0.0038	0.0316	0.0234	0.0302	0.073	0.026	0.0996	0.0037
22	rs76161499	51157353	NA	NA	NA	NA	4.26732668346156	4.14653132404157	0.0194	0.0173	0.0203	0.0052	0.1434	0.0063	0.0071	0.0529	0.0038	0.1031	0.1194	0.047	0.0071	0.1108	0.0255	0.0066	0.0087	0.0021	0.0039	0.0316	0.0235	0.0302	0.0729	0.026	0.0996	0.0038
22	rs5770994	51161019	NA	NA	NA	NA	4.6468009008476	4.3430206411654	0.0194	0.0173	0.0204	0.0053	0.1431	0.0064	0.0072	0.0529	0.0039	0.1029	0.1193	0.0469	0.0072	0.1107	0.0256	0.0066	0.0088	0.0022	0.0039	0.0316	0.0235	0.0302	0.0728	0.026	0.0995	0.0038
22	rs56207913	51161093	NA	NA	NA	NA	4.64509911650082	4.34282552120906	0.0194	0.0173	0.0204	0.0053	0.1431	0.0064	0.0072	0.0529	0.0039	0.1029	0.1193	0.0469	0.0072	0.1107	0.0256	0.0066	0.0088	0.0022	0.0039	0.0316	0.0235	0.0302	0.0728	0.026	0.0995	0.0038
22	rs10451	51162059	NA	NA	NA	NA	4.78186736379457	4.45162099978193	0.0194	0.0173	0.0204	0.0053	0.143	0.0064	0.0072	0.0529	0.0039	0.1029	0.1193	0.0469	0.0072	0.1107	0.0256	0.0066	0.0088	0.0022	0.0039	0.0316	0.0235	0.0302	0.0727	0.026	0.0995	0.0038
22	rs715586	51163138	NA	NA	NA	NA	4.84624322910658	4.49230581474979	0.0194	0.0173	0.0204	0.0053	0.143	0.0064	0.0072	0.0529	0.0039	0.1029	0.1193	0.0469	0.0072	0.1107	0.0256	0.0066	0.0088	0.0022	0.0039	0.0316	0.0235	0.0302	0.0727	0.026	0.0995	0.0038
22	rs192700691	51163910	NA	NA	NA	NA	4.8934412161676	4.53262955220266	0.0194	0.0173	0.0204	0.0053	0.143	0.0064	0.0072	0.0529	0.0039	0.1029	0.1193	0.0469	0.0072	0.1107	0.0256	0.0066	0.0088	0.0022	0.0039	0.0316	0.0235	0.0302	0.0727	0.0261	0.0995	0.0038
22	rs8137951	51165664	NA	NA	NA	NA	4.93686305748189	4.55084367129828	0.0194	0.0173	0.0204	0.0053	0.143	0.0064	0.0072	0.0529	0.0039	0.1029	0.1193	0.0469	0.0072	0.1107	0.0256	0.0066	0.0088	0.0022	0.004	0.0316	0.0236	0.0302	0.0727	0.0261	0.0995	0.0038
22	rs2301584	51171497	NA	NA	NA	NA	5.21009276294458	4.49817634849011	0.0195	0.0174	0.0203	0.0054	0.1423	0.0065	0.0072	0.053	0.004	0.1027	0.1192	0.0467	0.0074	0.1108	0.0258	0.0068	0.009	0.0024	0.0041	0.0315	0.0238	0.0301	0.0721	0.0261	0.0995	0.0039
22	rs4824147	51173542	NA	NA	NA	NA	5.20178399074751	4.25120228117824	0.0195	0.0174	0.0203	0.0054	0.1421	0.0066	0.0073	0.053	0.004	0.1027	0.1192	0.0467	0.0075	0.1108	0.0259	0.0068	0.009	0.0024	0.0042	0.0314	0.0239	0.0301	0.072	0.0261	0.0995	0.004
22	rs73174435	51174939	NA	NA	NA	NA	5.3707505892961	4.52362264375516	0.0195	0.0174	0.0203	0.0054	0.142	0.0066	0.0073	0.053	0.004	0.1026	0.1192	0.0466	0.0075	0.1108	0.0259	0.0068	0.009	0.0024	0.0042	0.0314	0.0239	0.03	0.0719	0.0261	0.0995	0.004
22	rs3810648	51175626	NA	NA	NA	NA	5.39749035227742	4.57141519803736	0.0195	0.0174	0.0203	0.0054	0.142	0.0066	0.0073	0.053	0.004	0.1026	0.1192	0.0466	0.0075	0.1108	0.026	0.0068	0.009	0.0024	0.0042	0.0314	0.0239	0.03	0.0719	0.0261	0.0995	0.004
22	rs77216309	51177022	NA	NA	NA	NA	5.40101877823623	4.60042412347146	0.0195	0.0174	0.0203	0.0054	0.142	0.0066	0.0073	0.053	0.004	0.1026	0.1192	0.0466	0.0075	0.1109	0.026	0.0068	0.0091	0.0024	0.0042	0.0314	0.0239	0.03	0.0719	0.0262	0.0994	0.004
22	rs73174437	51177257	NA	NA	NA	NA	5.40587123845535	4.62101383968608	0.0195	0.0174	0.0203	0.0054	0.142	0.0066	0.0073	0.053	0.004	0.1026	0.1192	0.0466	0.0075	0.1109	0.026	0.0068	0.0091	0.0024	0.0042	0.0314	0.0239	0.03	0.0719	0.0262	0.0994	0.004
22	rs5771002	51183255	NA	NA	NA	NA	5.7022636563337	4.62493653799761	0.0195	0.0174	0.0203	0.0054	0.1419	0.0066	0.0073	0.053	0.0041	0.1026	0.1191	0.0466	0.0075	0.1109	0.026	0.0068	0.0091	0.0024	0.0042	0.0314	0.0239	0.0301	0.0718	0.0262	0.0994	0.004
22	rs3865764	51185848	NA	NA	NA	NA	5.74875498190645	4.63474446597913	0.0195	0.0174	0.0203	0.0054	0.1418	0.0066	0.0073	0.053	0.0041	0.1026	0.1191	0.0466	0.0075	0.1109	0.026	0.0068	0.0091	0.0024	0.0042	0.0314	0.0239	0.0301	0.0718	0.0262	0.0994	0.004
22	rs142680588	51193629	NA	NA	NA	NA	5.8011595671629	4.66025294890125	0.0195	0.0174	0.0203	0.0054	0.1418	0.0066	0.0073	0.053	0.0041	0.1026	0.1191	0.0466	0.0075	0.1109	0.0261	0.0068	0.0091	0.0025	0.0042	0.0314	0.0239	0.0301	0.0718	0.0262	0.0994	0.004
22	rs9616974	51217954	NA	NA	NA	NA	5.71715540016129	4.41038104256171	0.0195	0.0174	0.0203	0.0054	0.1418	0.0066	0.0073	0.053	0.0041	0.1025	0.1191	0.0466	0.0075	0.1109	0.026	0.0068	0.0091	0.0025	0.0042	0.0314	0.0239	0.0301	0.0718	0.0262	0.0994	0.004
