## Supplementary Tab. 4 for "Sparse haplotype-based fine-scale local ancestry inference at scale reveals recent selection on immune responses": 304206_file05 (part 4 of 161)

Chromosome	rs_number	hg19_GRCh37_Position	LDAS_26pop	-log10(p_LDAS_26pop)	LDAS_5continent	-log10(p_LDAS_5continent)	-log10(p_AAS_26pop)	-log10(p_AAS_5continent)	prob_ACB	prob_ASW	prob_BEB	prob_CDX	prob_CEU	prob_CHB	prob_CHS	prob_CLM	prob_ESN	prob_FIN	prob_GBR	prob_GIH	prob_GWD	prob_IBS	prob_ITU	prob_JPT	prob_KHV	prob_LWK	prob_MSL	prob_MXL	prob_PEL	prob_PJL	prob_PUR	prob_STU	prob_TSI	prob_YRI
1	rs72681903	47132446	1.13	0.306408690300974	1.7	0.24276969786222	0.0995796973094717	0.0541386848519797	0.1468	0.0535	0.0031	0.0021	0.0068	0.0023	0.0023	0.0099	0.1631	0.0041	0.004	0.0057	0.0961	0.0087	0.0044	0.0027	0.0017	0.1421	0.0908	0.0078	0.0098	0.0046	0.0239	0.0056	0.0052	0.19
1	rs685862	47135955	1.13	0.306408690300974	1.7	0.24276969786222	0.0986064829618845	0.04949709514237	0.1468	0.0538	0.0031	0.0021	0.0069	0.0023	0.0023	0.0099	0.163	0.0041	0.004	0.0057	0.0963	0.0087	0.0044	0.0027	0.0017	0.1419	0.0907	0.0078	0.0098	0.0045	0.0239	0.0056	0.0052	0.1898
1	rs614486	47138819	1.13	0.306408690300974	1.68	0.285465824887251	0.0998625344230713	0.0487110428796744	0.1467	0.0537	0.0031	0.0021	0.0069	0.0023	0.0023	0.0098	0.163	0.0041	0.004	0.0057	0.0963	0.0087	0.0044	0.0027	0.0017	0.142	0.0907	0.0078	0.0099	0.0045	0.0239	0.0056	0.0052	0.1898
1	rs1025806	47139103	1.13	0.306408690300974	1.68	0.285465824887251	0.100145873457955	0.05102417148622	0.1467	0.0537	0.0031	0.0021	0.0069	0.0023	0.0023	0.0098	0.163	0.0041	0.004	0.0057	0.0964	0.0087	0.0044	0.0027	0.0017	0.142	0.0907	0.0078	0.0099	0.0045	0.0239	0.0056	0.0052	0.1898
1	rs76247774	47153704	1.14	0.275532638758866	1.68	0.285465824887251	0.103190678481506	0.0526337298362892	0.1467	0.0537	0.0031	0.0021	0.0069	0.0023	0.0025	0.0098	0.163	0.0041	0.004	0.0057	0.0964	0.0087	0.0044	0.0027	0.0017	0.1416	0.0909	0.0078	0.0099	0.0045	0.0239	0.0056	0.0052	0.1897
1	rs78266057	47159084	1.14	0.275532638758866	1.68	0.285465824887251	0.10136216203188	0.056301984089823	0.1467	0.0537	0.0031	0.0021	0.0069	0.0024	0.0025	0.0098	0.163	0.0041	0.004	0.0057	0.0964	0.0087	0.0044	0.0027	0.0017	0.1417	0.0909	0.0078	0.0099	0.0046	0.0239	0.0056	0.0052	0.1896
1	rs4553120	47165729	1.14	0.275532638758866	1.68	0.285465824887251	0.0951723446972951	0.0703823905035144	0.1468	0.0536	0.0031	0.0021	0.0067	0.0024	0.0025	0.0097	0.163	0.0038	0.004	0.0057	0.0964	0.0085	0.0044	0.0027	0.0017	0.142	0.0908	0.0078	0.0099	0.0046	0.024	0.0056	0.0056	0.1896
1	rs114192931	47166043	1.14	0.275532638758866	1.68	0.285465824887251	0.0951723446972951	0.0703118997827638	0.1468	0.0536	0.0031	0.0021	0.0067	0.0024	0.0025	0.0097	0.163	0.0038	0.004	0.0057	0.0964	0.0085	0.0044	0.0027	0.0017	0.142	0.0908	0.0078	0.0099	0.0046	0.024	0.0056	0.0056	0.1896
1	rs1371834	47176894	1.14	0.275532638758866	1.69	0.263511633917478	0.0941768286143402	0.0740160700702378	0.1468	0.0535	0.0032	0.002	0.0068	0.0024	0.0026	0.0097	0.1628	0.0038	0.004	0.0057	0.0963	0.0085	0.0044	0.0028	0.0017	0.1423	0.0906	0.0079	0.0099	0.0046	0.0241	0.0057	0.0057	0.1894
1	rs10789491	47179310	1.14	0.275532638758866	1.69	0.263511633917478	0.0941768286143402	0.0742321627303153	0.1468	0.0535	0.0032	0.002	0.0068	0.0024	0.0026	0.0097	0.1628	0.0038	0.004	0.0057	0.0963	0.0085	0.0044	0.0028	0.0017	0.1423	0.0906	0.0079	0.0099	0.0046	0.0241	0.0057	0.0057	0.1894
1	rs77350907	47186979	1.14	0.275532638758866	1.69	0.263511633917478	0.0931386235803232	0.0743042512102028	0.1466	0.0534	0.0032	0.002	0.0068	0.0025	0.0026	0.0097	0.1625	0.0038	0.004	0.0056	0.0964	0.0085	0.0044	0.0028	0.0017	0.1425	0.0904	0.0081	0.0098	0.0047	0.0242	0.0057	0.0057	0.1891
1	rs7553243	47187263	1.14	0.275532638758866	1.7	0.24276969786222	0.0925976954626217	0.0681412792066994	0.1465	0.0535	0.0032	0.002	0.0069	0.0025	0.0026	0.0097	0.1625	0.0038	0.004	0.0056	0.0965	0.0085	0.0044	0.0028	0.0017	0.1426	0.0904	0.0081	0.0098	0.0047	0.0242	0.0057	0.0057	0.1889
1	rs115151383	47192898	1.14	0.275532638758866	1.7	0.24276969786222	0.10019744358581	0.109945540879204	0.1465	0.0534	0.0033	0.0019	0.0069	0.0025	0.0026	0.0096	0.1623	0.0038	0.004	0.0057	0.0965	0.0085	0.0045	0.0028	0.0017	0.1427	0.0903	0.0081	0.0098	0.0047	0.0242	0.0057	0.0057	0.1888
1	rs837394	47210510	1.14	0.275532638758866	1.69	0.263511633917478	0.0943009078124208	0.0979927276923974	0.1465	0.0532	0.0033	0.0019	0.0069	0.0025	0.0027	0.0095	0.162	0.0039	0.0041	0.0057	0.0966	0.0085	0.0046	0.0029	0.0018	0.1429	0.0903	0.0082	0.0098	0.0047	0.0242	0.0058	0.0058	0.1887
1	rs648028	47211238	1.16	0.220431575918666	1.69	0.263511633917478	0.0885323760478277	0.0675164185192702	0.1416	0.0537	0.0037	0.002	0.0069	0.0028	0.0031	0.0089	0.1615	0.0041	0.0043	0.006	0.0971	0.009	0.0052	0.0034	0.0019	0.1428	0.0899	0.0084	0.0094	0.0047	0.0236	0.0062	0.0059	0.1906
1	rs78725445	47215191	1.16	0.220431575918666	1.69	0.263511633917478	0.187782200220727	0.156347993447435	0.1422	0.0534	0.004	0.0018	0.0071	0.0028	0.0031	0.0083	0.1611	0.0041	0.0045	0.0065	0.0978	0.0094	0.0056	0.0036	0.0018	0.1431	0.0889	0.0086	0.0087	0.0048	0.023	0.0064	0.0062	0.1896
1	rs627437	47218621	1.16	0.220431575918666	1.69	0.263511633917478	0.194350351225221	0.142098864716705	0.1424	0.0533	0.004	0.0018	0.0071	0.0028	0.0031	0.0083	0.1611	0.0042	0.0045	0.0066	0.0979	0.0095	0.0057	0.0036	0.0018	0.1431	0.0887	0.0086	0.0087	0.0048	0.023	0.0065	0.0063	0.1892
1	rs720413	47219823	1.16	0.220431575918666	1.69	0.263511633917478	0.190689645186416	0.169986864259469	0.1423	0.0532	0.0041	0.0017	0.007	0.0027	0.0031	0.0083	0.161	0.0042	0.0045	0.0066	0.0979	0.0095	0.0057	0.0036	0.0018	0.1432	0.0889	0.0086	0.0087	0.0048	0.023	0.0065	0.0063	0.1892
1	rs12069883	47226082	1.16	0.220431575918666	1.68	0.285465824887251	0.153246887140418	0.173956696920553	0.1422	0.0526	0.0043	0.0017	0.007	0.0027	0.0032	0.0084	0.1607	0.0042	0.0045	0.0066	0.0978	0.0096	0.0058	0.0036	0.0018	0.1432	0.0888	0.0085	0.0088	0.0051	0.0235	0.0066	0.0065	0.189
1	rs78584417	47227250	1.17	0.196050020118376	1.68	0.285465824887251	0.149730980173555	0.17385706294121	0.1419	0.0524	0.0043	0.0017	0.007	0.0027	0.0032	0.0083	0.1605	0.0042	0.0045	0.0066	0.0979	0.0096	0.0058	0.0036	0.0018	0.1433	0.0889	0.0084	0.0087	0.0051	0.0236	0.0067	0.0065	0.1891
1	rs12068217	47230591	1.17	0.196050020118376	1.68	0.285465824887251	0.133581103887862	0.197178827838367	0.1418	0.0521	0.0045	0.0017	0.007	0.0027	0.0031	0.0083	0.1599	0.0042	0.0046	0.0065	0.0984	0.0096	0.0059	0.0036	0.0018	0.1433	0.0894	0.0084	0.0087	0.0052	0.024	0.0067	0.0065	0.1888
1	rs76337361	47231478	1.17	0.196050020118376	1.67	0.308662716071979	0.131681638428629	0.218020067032075	0.1418	0.052	0.0045	0.0017	0.0069	0.0027	0.0031	0.0083	0.1598	0.0042	0.0046	0.0065	0.0985	0.0096	0.0059	0.0036	0.0018	0.1434	0.0894	0.0084	0.0087	0.0053	0.024	0.0067	0.0065	0.1888
1	rs17449603	47233733	1.17	0.196050020118376	1.7	0.24276969786222	0.124512763716078	0.237102350661469	0.1418	0.0519	0.0046	0.0017	0.0069	0.0026	0.0031	0.0083	0.1596	0.0042	0.0046	0.0065	0.0985	0.0095	0.0059	0.0035	0.0018	0.1437	0.0895	0.0083	0.0088	0.0053	0.024	0.0068	0.0066	0.1887
1	rs79847444	47237476	1.18	0.173671271070618	1.7	0.24276969786222	0.118242479265848	0.246107885669138	0.1419	0.0518	0.0047	0.0016	0.0068	0.0026	0.003	0.0082	0.1593	0.0042	0.0046	0.0064	0.0987	0.0095	0.0059	0.0035	0.0018	0.144	0.0896	0.0083	0.0088	0.0054	0.024	0.0068	0.0066	0.1887
1	rs80024966	47249773	1.19	0.153209069243504	1.7	0.24276969786222	0.130920364278821	0.382179258775085	0.1418	0.051	0.0053	0.0015	0.0066	0.0023	0.0028	0.0081	0.1575	0.0042	0.0047	0.0062	0.099	0.0096	0.006	0.0032	0.0017	0.1456	0.0902	0.0081	0.0091	0.0057	0.0241	0.0072	0.007	0.1883
1	rs56156758	47250084	1.19	0.153209069243504	1.71	0.223208546872115	0.134166482770299	0.388059189181249	0.1418	0.0509	0.0053	0.0015	0.0066	0.0023	0.0028	0.0081	0.1575	0.0042	0.0047	0.0062	0.099	0.0096	0.006	0.0032	0.0017	0.1456	0.0902	0.0081	0.0091	0.0057	0.0241	0.0072	0.007	0.1883
1	rs863915	47259138	1.18	0.173671271070618	1.71	0.223208546872115	0.344661027917231	0.751326997558268	0.1419	0.0495	0.0063	0.0014	0.0061	0.0017	0.0022	0.0078	0.1541	0.0041	0.005	0.0054	0.1	0.0099	0.006	0.0023	0.0015	0.1495	0.0919	0.008	0.0094	0.0059	0.024	0.0077	0.0076	0.1876
1	rs6677350	47263223	1.18	0.173671271070618	1.71	0.223208546872115	0.344294528783084	0.764025143316452	0.1418	0.0498	0.0063	0.0014	0.0061	0.0017	0.0022	0.0078	0.154	0.0041	0.005	0.0054	0.0999	0.0099	0.006	0.0023	0.0015	0.1497	0.0919	0.008	0.0094	0.0059	0.024	0.0076	0.0076	0.1876
1	rs668770	47268594	1.17	0.196050020118376	1.71	0.223208546872115	0.361844947525285	0.810818601505906	0.1418	0.0501	0.0063	0.0014	0.0061	0.0017	0.0022	0.0078	0.154	0.0041	0.005	0.0054	0.0995	0.0099	0.006	0.0023	0.0015	0.1497	0.0919	0.008	0.0095	0.0059	0.024	0.0077	0.0076	0.1877
1	rs45481405	47276194	1.17	0.196050020118376	1.71	0.223208546872115	0.378907791771943	0.861606185439397	0.1418	0.0502	0.0064	0.0014	0.006	0.0016	0.0021	0.0077	0.1538	0.004	0.0049	0.0053	0.0997	0.0097	0.0059	0.0022	0.0015	0.1499	0.0918	0.008	0.0095	0.006	0.0239	0.0076	0.0075	0.1882
1	rs4646487	47279175	1.17	0.196050020118376	1.71	0.223208546872115	0.39440417310993	0.899834466043404	0.1418	0.0504	0.0063	0.0014	0.006	0.0015	0.002	0.0077	0.1537	0.004	0.0049	0.0054	0.0998	0.0097	0.0058	0.0022	0.0015	0.15	0.0916	0.008	0.0095	0.0061	0.0239	0.0076	0.0075	0.1886
1	rs4646491	47280884	1.17	0.196050020118376	1.72	0.204795704918344	0.39065415105442	0.943612188701178	0.1419	0.0503	0.0063	0.0016	0.006	0.0015	0.002	0.0077	0.1535	0.004	0.0048	0.0054	0.0999	0.0095	0.0057	0.0021	0.0015	0.1502	0.0917	0.008	0.0096	0.0061	0.0239	0.0075	0.0076	0.1888
1	rs45556331	47281782	1.17	0.196050020118376	1.72	0.204795704918344	0.414114278595016	0.922616299014843	0.142	0.0503	0.0062	0.0015	0.006	0.0015	0.002	0.0077	0.1534	0.004	0.0048	0.0054	0.0997	0.0094	0.0057	0.0021	0.0015	0.1505	0.0916	0.0088	0.0096	0.006	0.0239	0.0075	0.0076	0.1886
1	rs2297809	47282772	1.17	0.196050020118376	1.73	0.187497716434302	0.464840013484926	0.906421542543506	0.142	0.0503	0.0062	0.0015	0.006	0.0014	0.002	0.0076	0.1534	0.004	0.0048	0.0053	0.0996	0.0093	0.0056	0.0021	0.0015	0.1507	0.0915	0.0094	0.0095	0.006	0.024	0.0075	0.0076	0.1884
1	rs12059860	47284923	1.17	0.196050020118376	1.73	0.187497716434302	0.370108878176067	0.875921527969703	0.1424	0.0503	0.0061	0.0015	0.006	0.0014	0.0019	0.0076	0.1534	0.004	0.0048	0.0054	0.0996	0.0092	0.0056	0.0015	0.0015	0.1511	0.0916	0.0094	0.0096	0.006	0.024	0.0068	0.0076	0.1887
1	rs6429613	47289636	1.17	0.196050020118376	1.73	0.187497716434302	0.356175675645704	0.844554159913255	0.1425	0.0503	0.0061	0.0015	0.006	0.0014	0.0019	0.0076	0.1535	0.0041	0.0048	0.0054	0.0996	0.0092	0.0056	0.0014	0.0015	0.1512	0.0914	0.0094	0.0096	0.006	0.024	0.0066	0.0077	0.1888
1	rs115031278	47290446	1.17	0.196050020118376	1.73	0.187497716434302	0.347547681820095	0.827419308312242	0.1425	0.0503	0.0061	0.0015	0.006	0.0014	0.0019	0.0076	0.1535	0.0041	0.0048	0.0054	0.0996	0.0092	0.0056	0.0014	0.0015	0.1512	0.0914	0.0094	0.0096	0.006	0.024	0.0066	0.0077	0.1888
1	rs72681937	47298518	1.17	0.196050020118376	1.73	0.187497716434302	0.334063068072817	0.795816848938744	0.1425	0.0503	0.0061	0.0015	0.006	0.0014	0.0019	0.0076	0.1535	0.0041	0.0048	0.0054	0.0996	0.0092	0.0056	0.0014	0.0015	0.1514	0.0913	0.0094	0.0096	0.006	0.024	0.0065	0.0077	0.1889
1	rs112880386	47309632	1.17	0.196050020118376	1.73	0.187497716434302	0.331491766596722	0.778137292386872	0.1426	0.0503	0.0061	0.0015	0.006	0.0014	0.0019	0.0076	0.1535	0.0041	0.0048	0.0055	0.0997	0.0092	0.0056	0.0014	0.0015	0.1513	0.0913	0.0093	0.0096	0.006	0.024	0.0064	0.0077	0.1889
1	rs6665009	47321982	1.17	0.196050020118376	1.73	0.187497716434302	0.333496494025403	0.814040961036297	0.1426	0.0503	0.0061	0.0015	0.006	0.0014	0.0019	0.0076	0.1537	0.0041	0.0048	0.0055	0.0996	0.0092	0.0055	0.0014	0.0015	0.1513	0.0913	0.0093	0.0096	0.006	0.0239	0.0064	0.0077	0.189
1	rs17102722	47325758	1.17	0.196050020118376	1.73	0.187497716434302	0.341891127537429	0.784985643148094	0.1426	0.0504	0.0061	0.0015	0.006	0.0013	0.0018	0.0076	0.1536	0.0041	0.0047	0.0055	0.0997	0.0092	0.0055	0.0013	0.0014	0.1513	0.0913	0.0093	0.0096	0.0059	0.0239	0.0062	0.0077	0.1894
1	rs115246941	47326693	1.17	0.196050020118376	1.73	0.187497716434302	0.340016289313266	0.773123381570637	0.1426	0.0504	0.0061	0.0015	0.006	0.0013	0.0018	0.0075	0.1537	0.0041	0.0047	0.0055	0.0998	0.0091	0.0055	0.0013	0.0014	0.1514	0.0913	0.0093	0.0096	0.0059	0.0239	0.0061	0.0077	0.1895
1	rs7534146	47364655	1.16	0.220431575918666	1.75	0.156107803097264	0.371740441615989	0.633861544906245	0.1426	0.0505	0.0061	0.0015	0.006	0.0013	0.0018	0.0074	0.1533	0.0041	0.0046	0.0055	0.0999	0.0092	0.0052	0.0014	0.0015	0.1513	0.0912	0.0091	0.0097	0.0059	0.0239	0.0055	0.0077	0.191
1	rs12032026	47366050	1.16	0.220431575918666	1.8	0.0946327581538143	0.368372581822798	0.625886719695506	0.1425	0.0505	0.0061	0.0015	0.006	0.0013	0.0018	0.0075	0.1534	0.0041	0.0046	0.0055	0.0997	0.0092	0.0052	0.0014	0.0015	0.1513	0.0912	0.0091	0.0097	0.0059	0.0239	0.0055	0.0077	0.191
1	rs6687264	47374039	1.16	0.220431575918666	1.8	0.0946327581538143	0.377809034217757	0.639821709431493	0.1425	0.0506	0.0061	0.0015	0.006	0.0013	0.0018	0.0075	0.1534	0.0041	0.0046	0.0055	0.0997	0.0092	0.0052	0.0014	0.0015	0.1514	0.0911	0.0091	0.0097	0.0059	0.0239	0.0054	0.0078	0.1912
1	rs11211400	47387913	1.16	0.220431575918666	1.82	0.0760422202337298	0.379017756727072	0.660416942455491	0.1424	0.0507	0.0061	0.0014	0.0061	0.0013	0.0018	0.0075	0.1534	0.0041	0.0046	0.0056	0.0996	0.0092	0.0052	0.0015	0.0015	0.1515	0.091	0.0091	0.0097	0.0059	0.0238	0.0054	0.0078	0.1914
1	rs72681954	47389700	1.16	0.220431575918666	1.81	0.0849480383532209	0.381937733728783	0.674377223607119	0.1423	0.0507	0.0061	0.0014	0.0061	0.0013	0.0018	0.0075	0.1534	0.0041	0.0046	0.0056	0.0996	0.0093	0.0052	0.0015	0.0014	0.1515	0.091	0.009	0.0097	0.0059	0.0238	0.0054	0.0078	0.1915
1	rs11211402	47392054	1.16	0.220431575918666	1.81	0.0849480383532209	0.388089985281977	0.701008652442496	0.1423	0.0507	0.0061	0.0014	0.0061	0.0013	0.0018	0.0075	0.1534	0.0041	0.0046	0.0056	0.0996	0.0093	0.0052	0.0015	0.0014	0.1516	0.0909	0.009	0.0097	0.0059	0.0238	0.0054	0.0078	0.1915
1	rs9333025	47396903	1.16	0.220431575918666	1.81	0.0849480383532209	0.155325760442834	0.529482328127282	0.142	0.051	0.0048	0.0014	0.0061	0.0013	0.0018	0.0073	0.1533	0.0041	0.0047	0.0057	0.0999	0.0093	0.0053	0.0015	0.0014	0.152	0.091	0.009	0.0097	0.006	0.0239	0.0055	0.0078	0.1916
1	rs9333061	47396949	1.16	0.220431575918666	1.82	0.0760422202337298	0.155325760442834	0.528926258009616	0.142	0.051	0.0048	0.0014	0.0061	0.0013	0.0018	0.0073	0.1533	0.0041	0.0047	0.0057	0.0999	0.0093	0.0053	0.0015	0.0014	0.152	0.091	0.009	0.0097	0.006	0.0239	0.0055	0.0078	0.1916
1	rs1126742	47398496	1.16	0.220431575918666	1.82	0.0760422202337298	0.152646440771445	0.532682557534753	0.1419	0.051	0.0048	0.0014	0.0061	0.0013	0.0018	0.0073	0.1533	0.0041	0.0047	0.0057	0.0998	0.0093	0.0054	0.0015	0.0014	0.152	0.091	0.009	0.0097	0.006	0.0239	0.0055	0.0078	0.1917
1	rs77547918	47420334	1.16	0.220431575918666	1.82	0.0760422202337298	0.129435995417246	0.45605639780911	0.142	0.0513	0.0046	0.0014	0.0063	0.0013	0.0018	0.0073	0.153	0.0041	0.0046	0.0058	0.0995	0.0093	0.0052	0.0014	0.0014	0.1526	0.0908	0.0087	0.0097	0.0059	0.0243	0.0053	0.0079	0.1916
1	rs1393668	47436334	1.16	0.220431575918666	1.82	0.0760422202337298	0.128532246543876	0.414039727461123	0.1422	0.0515	0.0045	0.0013	0.0064	0.0014	0.0018	0.0073	0.1529	0.0041	0.0046	0.0058	0.0992	0.0094	0.0052	0.0013	0.0014	0.153	0.0907	0.0084	0.0097	0.0059	0.0246	0.0052	0.008	0.1915
1	rs80136184	47460532	1.16	0.220431575918666	1.83	0.0678757074061657	0.119388735652684	0.360167738665319	0.1426	0.0519	0.0045	0.0013	0.0066	0.0012	0.0015	0.0073	0.1531	0.0042	0.0046	0.0058	0.0983	0.0096	0.005	0.0011	0.0014	0.1533	0.0905	0.008	0.0099	0.0057	0.0249	0.0048	0.0081	0.1921
1	rs12095446	47461873	1.16	0.220431575918666	1.83	0.0678757074061657	0.129435995417246	0.419918889635658	0.1427	0.052	0.0045	0.0013	0.0066	0.0011	0.0015	0.0073	0.1531	0.0043	0.0046	0.0058	0.0982	0.0096	0.005	0.0011	0.0014	0.1534	0.0905	0.0079	0.0099	0.0056	0.025	0.0048	0.0081	0.1922
1	rs10890437	47461876	1.16	0.220431575918666	1.83	0.0678757074061657	0.129586992904653	0.422407931480707	0.1427	0.052	0.0045	0.0013	0.0066	0.0011	0.0015	0.0073	0.1531	0.0043	0.0046	0.0058	0.0982	0.0096	0.005	0.0011	0.0014	0.1534	0.0905	0.0079	0.0099	0.0056	0.025	0.0048	0.0081	0.1922
1	rs11589889	47463732	1.16	0.220431575918666	1.83	0.0678757074061657	0.120773179499796	0.316203641319812	0.1425	0.0518	0.0045	0.0014	0.0066	0.0012	0.0015	0.0073	0.1531	0.0043	0.0046	0.0058	0.0983	0.0097	0.005	0.0011	0.0015	0.1532	0.0903	0.0079	0.0099	0.0057	0.025	0.0048	0.0082	0.192
1	rs77786809	47467308	1.16	0.220431575918666	1.83	0.0678757074061657	0.131254996556401	0.307183351358197	0.1421	0.0516	0.0044	0.0015	0.0068	0.0012	0.0015	0.0072	0.153	0.0044	0.0047	0.0059	0.0988	0.0098	0.005	0.0011	0.0015	0.1533	0.09	0.0079	0.0099	0.0056	0.025	0.0048	0.0082	0.1917
1	rs10890438	47467796	1.16	0.220431575918666	1.83	0.0678757074061657	0.134351659547061	0.304552203402415	0.1421	0.0516	0.0044	0.0015	0.0068	0.0012	0.0015	0.0072	0.153	0.0044	0.0047	0.0059	0.0988	0.0098	0.005	0.0012	0.0016	0.1533	0.0899	0.0079	0.0099	0.0057	0.025	0.0048	0.0082	0.1917
1	rs114415383	47468964	1.16	0.220431575918666	1.82	0.0760422202337298	0.129164468299429	0.293386994562684	0.1421	0.0515	0.0044	0.0015	0.0068	0.0012	0.0015	0.0072	0.1531	0.0044	0.0047	0.0059	0.0989	0.0098	0.005	0.0012	0.0016	0.1531	0.0899	0.0079	0.0099	0.0057	0.025	0.0048	0.0082	0.1917
1	rs9726786	47481640	1.16	0.220431575918666	1.82	0.0760422202337298	0.112197066706165	0.28025007722572	0.1417	0.0509	0.0044	0.0015	0.0067	0.0013	0.0016	0.0073	0.1539	0.0045	0.0047	0.0058	0.0998	0.0098	0.0049	0.0012	0.0016	0.1523	0.0895	0.0078	0.01	0.0057	0.0251	0.0049	0.0084	0.1916
1	rs1021828	47487568	1.16	0.220431575918666	1.82	0.0760422202337298	0.126170699649891	0.273519860103725	0.1409	0.0504	0.0044	0.0016	0.0069	0.0014	0.0016	0.0077	0.1548	0.0046	0.0049	0.0059	0.1021	0.0099	0.0049	0.0013	0.0017	0.1494	0.0886	0.0078	0.01	0.0061	0.0258	0.0051	0.0087	0.1904
1	rs17102977	47495605	1.16	0.220431575918666	1.82	0.0760422202337298	0.113084511310332	0.21490866035715	0.1406	0.0504	0.0044	0.0016	0.0069	0.0014	0.0015	0.0077	0.1563	0.0045	0.0048	0.0054	0.1029	0.0087	0.0047	0.0013	0.0017	0.1488	0.0883	0.0077	0.0101	0.0061	0.0261	0.0052	0.0086	0.1912
1	rs115416850	47497292	1.16	0.220431575918666	1.82	0.0760422202337298	0.127392998380807	0.230830052828632	0.1406	0.0504	0.0044	0.0015	0.0069	0.0014	0.0015	0.0077	0.1563	0.0044	0.0048	0.0054	0.1031	0.0086	0.0046	0.0013	0.0017	0.149	0.088	0.0077	0.0102	0.0062	0.0261	0.0052	0.0086	0.1912
1	rs1393667	47504795	1.16	0.220431575918666	1.82	0.0760422202337298	0.138495917590172	0.248908903717352	0.1405	0.0505	0.0044	0.0015	0.0069	0.0013	0.0015	0.0077	0.1565	0.0044	0.0048	0.0054	0.1033	0.0085	0.0046	0.0013	0.0015	0.149	0.088	0.0077	0.0102	0.0062	0.0261	0.0052	0.0086	0.1912
1	rs79113880	47512543	1.16	0.220431575918666	1.82	0.0760422202337298	0.125962728864156	0.224721025839204	0.1404	0.0505	0.0044	0.0015	0.0069	0.0013	0.0015	0.0077	0.1565	0.0044	0.0048	0.0052	0.1034	0.0085	0.0046	0.0014	0.0015	0.1491	0.088	0.0077	0.0102	0.0062	0.0262	0.0052	0.0086	0.1911
1	rs116671785	47514753	1.16	0.220431575918666	1.82	0.0760422202337298	0.125784633968236	0.224503833117382	0.1404	0.0505	0.0044	0.0015	0.0069	0.0013	0.0015	0.0077	0.1564	0.0044	0.0048	0.0052	0.1034	0.0085	0.0046	0.0014	0.0015	0.1491	0.088	0.0077	0.0102	0.0062	0.0262	0.0052	0.0086	0.1911
1	rs115238834	47516239	1.16	0.220431575918666	1.82	0.0760422202337298	0.126557483792601	0.224721025839204	0.1404	0.0506	0.0044	0.0015	0.0069	0.0013	0.0015	0.0077	0.1564	0.0044	0.0048	0.0052	0.1034	0.0085	0.0046	0.0014	0.0015	0.1491	0.088	0.0077	0.0102	0.0062	0.0262	0.0052	0.0086	0.1909
1	rs113221193	47569868	1.17	0.196050020118376	1.82	0.0760422202337298	0.115800922239674	0.208412367335258	0.1399	0.0509	0.0043	0.0015	0.0069	0.0013	0.0015	0.0077	0.1567	0.0044	0.0047	0.0052	0.1041	0.0086	0.0044	0.0015	0.0016	0.1492	0.088	0.0077	0.0099	0.0062	0.0263	0.0053	0.0086	0.1906
1	rs4926802	47571902	1.16	0.220431575918666	1.82	0.0760422202337298	0.115153238303667	0.206085717253098	0.1399	0.0508	0.0043	0.0015	0.0069	0.0013	0.0015	0.0078	0.1568	0.0044	0.0047	0.0052	0.1042	0.0086	0.0044	0.0015	0.0016	0.149	0.088	0.0077	0.0098	0.0062	0.0262	0.0053	0.0086	0.1908
1	rs1847225	47572502	1.17	0.196050020118376	1.82	0.0760422202337298	0.117871402469727	0.201563401748417	0.1406	0.0509	0.0044	0.0015	0.0069	0.0013	0.0015	0.0079	0.1582	0.0044	0.0047	0.0052	0.1042	0.0086	0.0044	0.0015	0.0016	0.1495	0.0879	0.0077	0.0103	0.0062	0.0262	0.0053	0.0086	0.1875
1	rs11211450	47573206	1.17	0.196050020118376	1.82	0.0760422202337298	0.17269612575082	0.250032123118875	0.1413	0.0509	0.0044	0.0017	0.0069	0.0015	0.0017	0.0079	0.1596	0.0044	0.0047	0.0053	0.104	0.0086	0.0044	0.0015	0.0017	0.1503	0.0878	0.0077	0.0109	0.0063	0.0263	0.0066	0.0086	0.182
1	rs74074332	47594374	1.18	0.173671271070618	1.82	0.0760422202337298	0.172624496778014	0.236439561525388	0.1414	0.0511	0.0044	0.0017	0.0069	0.0016	0.0017	0.0078	0.16	0.0044	0.0047	0.0053	0.1035	0.0086	0.0044	0.0017	0.0018	0.1494	0.0876	0.0077	0.0109	0.0063	0.0264	0.0067	0.0086	0.1822
1	rs12027643	47604959	1.18	0.173671271070618	1.82	0.0760422202337298	0.142108384863436	0.215551191397462	0.1416	0.0518	0.0045	0.0019	0.007	0.0018	0.002	0.0076	0.1611	0.0046	0.0048	0.0056	0.102	0.0085	0.0046	0.0018	0.0021	0.147	0.0869	0.0077	0.0108	0.0063	0.0266	0.0069	0.0088	0.1826
1	rs12564525	47607281	1.18	0.173671271070618	1.82	0.0760422202337298	0.138873556697708	0.212771465328393	0.1416	0.0518	0.0045	0.0019	0.007	0.0018	0.0021	0.0077	0.1612	0.0046	0.0048	0.0056	0.1018	0.0085	0.0046	0.0018	0.0021	0.1468	0.087	0.0077	0.0108	0.0063	0.0266	0.0069	0.0089	0.1826
1	rs2056898	47608197	1.18	0.173671271070618	1.82	0.0760422202337298	0.135621150225416	0.211386077689229	0.1416	0.0521	0.0045	0.0019	0.007	0.0018	0.0021	0.0076	0.1612	0.0046	0.0049	0.0056	0.1017	0.0085	0.0046	0.0018	0.0021	0.1466	0.0867	0.0077	0.0107	0.0064	0.0266	0.0069	0.0088	0.1827
1	rs10789501	47609489	1.18	0.173671271070618	1.82	0.0760422202337298	0.133950637517436	0.209260572369943	0.1416	0.0522	0.0045	0.0019	0.007	0.0018	0.0021	0.0076	0.1613	0.0046	0.0049	0.0056	0.1016	0.0086	0.0046	0.0018	0.0021	0.1466	0.0867	0.0077	0.0107	0.0064	0.0266	0.0069	0.0088	0.1829
1	rs911903	47612672	1.18	0.173671271070618	1.82	0.0760422202337298	0.149007315896098	0.218235188306108	0.1416	0.0522	0.0045	0.0019	0.007	0.0018	0.0021	0.0076	0.1613	0.0046	0.0049	0.0056	0.1016	0.0086	0.0046	0.0018	0.0021	0.1465	0.0865	0.0077	0.0107	0.0065	0.0266	0.0069	0.0088	0.1829
1	rs114311331	47618810	1.18	0.173671271070618	1.82	0.0760422202337298	0.150787295777849	0.221146125014922	0.1416	0.0522	0.0045	0.0019	0.007	0.0018	0.0021	0.0076	0.1613	0.0046	0.0049	0.0056	0.1015	0.0086	0.0046	0.0018	0.0021	0.1465	0.0865	0.0077	0.0107	0.0065	0.0266	0.0069	0.0088	0.1828
1	rs3737772	47627246	1.18	0.173671271070618	1.82	0.0760422202337298	0.153647958983632	0.217697515792572	0.1416	0.0522	0.0045	0.0019	0.007	0.0018	0.0021	0.0076	0.1611	0.0046	0.0049	0.0056	0.1015	0.0086	0.0045	0.0018	0.0021	0.1464	0.0864	0.0077	0.0107	0.0065	0.0267	0.0069	0.0089	0.1831
1	rs56193667	47628781	1.18	0.173671271070618	1.82	0.0760422202337298	0.153781787258371	0.218558000785268	0.1415	0.0522	0.0045	0.0019	0.007	0.0018	0.0021	0.0076	0.1611	0.0046	0.0049	0.0056	0.1015	0.0086	0.0045	0.0018	0.0021	0.1464	0.0864	0.0077	0.0107	0.0065	0.0267	0.0069	0.0089	0.1831
1	rs2742079	47642230	1.19	0.153209069243504	1.82	0.0760422202337298	0.133335089702887	0.18493431688321	0.1421	0.0524	0.0046	0.0021	0.0069	0.002	0.0023	0.0077	0.1608	0.0046	0.0049	0.0057	0.1011	0.0087	0.0046	0.0019	0.0022	0.1459	0.0861	0.0077	0.0106	0.0066	0.0269	0.0069	0.009	0.1825
1	rs2245122	47645995	1.19	0.153209069243504	1.82	0.0760422202337298	0.0792481385604263	0.1161617008798	0.1418	0.0525	0.0048	0.0025	0.0068	0.0025	0.0026	0.0078	0.1608	0.0048	0.0048	0.006	0.0981	0.009	0.0047	0.0023	0.0026	0.1457	0.0861	0.0076	0.0102	0.0068	0.0272	0.0068	0.0093	0.1828
1	rs76178225	47651189	1.2	0.134574322401564	1.82	0.0760422202337298	0.0157015859841182	0.032504069343365	0.1452	0.0539	0.0049	0.0026	0.0065	0.0028	0.0026	0.0076	0.1624	0.0046	0.0044	0.0055	0.0967	0.0089	0.0045	0.0026	0.0026	0.1476	0.0876	0.007	0.0097	0.0062	0.0264	0.006	0.0082	0.1797
1	rs56386473	47651494	1.2	0.134574322401564	1.82	0.0760422202337298	0.015328826661098	0.0308173030052022	0.1454	0.0539	0.005	0.0026	0.0065	0.0029	0.0026	0.0076	0.1625	0.0046	0.0043	0.0054	0.0966	0.0089	0.0045	0.0027	0.0026	0.1477	0.0877	0.007	0.0097	0.0061	0.0263	0.0059	0.0082	0.1795
1	rs72684334	47654057	1.2	0.134574322401564	1.82	0.0760422202337298	0.013407251796872	0.0226784348351235	0.1465	0.0544	0.0051	0.0026	0.0063	0.0029	0.0025	0.0074	0.1638	0.0045	0.0041	0.0052	0.0964	0.0088	0.0044	0.0027	0.0025	0.1488	0.0891	0.0067	0.0094	0.0056	0.0259	0.0052	0.0076	0.1783
1	rs2251786	47656998	1.19	0.153209069243504	1.82	0.0760422202337298	0.0186149128014179	0.021713409974373	0.1471	0.0546	0.0052	0.0026	0.0062	0.0029	0.0024	0.0074	0.1644	0.0044	0.0039	0.0051	0.0963	0.0087	0.0043	0.0027	0.0025	0.1495	0.0899	0.0065	0.0093	0.0053	0.0257	0.0048	0.0073	0.1776
1	rs80053134	47660593	1.19	0.153209069243504	1.82	0.0760422202337298	0.0200720993257543	0.0261454331419271	0.1474	0.0546	0.0053	0.0029	0.0062	0.003	0.0025	0.0073	0.1646	0.0043	0.0039	0.005	0.0962	0.0088	0.0043	0.0027	0.0026	0.1494	0.0897	0.0065	0.0092	0.0053	0.0255	0.005	0.0073	0.1773
1	rs4926718	47661564	1.19	0.153209069243504	1.82	0.0760422202337298	0.0208798777488184	0.0261000856280835	0.1475	0.0547	0.0053	0.003	0.0061	0.003	0.0025	0.0073	0.1646	0.0042	0.0039	0.005	0.0962	0.0087	0.0043	0.0027	0.0026	0.1494	0.0896	0.0064	0.0092	0.0053	0.0254	0.005	0.0072	0.1773
1	rs115110335	47663960	1.19	0.153209069243504	1.82	0.0760422202337298	0.0230209633294382	0.0378648650249688	0.1479	0.0549	0.0052	0.003	0.006	0.003	0.0025	0.0071	0.1645	0.0041	0.0038	0.0049	0.0967	0.0086	0.0043	0.0027	0.0025	0.15	0.0897	0.0065	0.0091	0.0053	0.025	0.005	0.0071	0.1771
1	rs116631404	47664233	1.19	0.153209069243504	1.82	0.0760422202337298	0.0230209633294382	0.039221999549062	0.1479	0.0549	0.0052	0.003	0.006	0.003	0.0025	0.0071	0.1645	0.0041	0.0038	0.0049	0.0968	0.0086	0.0043	0.0027	0.0025	0.1501	0.0897	0.0065	0.0091	0.0053	0.025	0.005	0.0071	0.1771
1	rs6669341	47678458	1.19	0.153209069243504	1.82	0.0760422202337298	0.0268511246283745	0.0826333451104271	0.1484	0.0551	0.005	0.0031	0.0058	0.003	0.0024	0.0067	0.1646	0.0039	0.0036	0.0049	0.0974	0.0084	0.0043	0.0028	0.0025	0.1509	0.0897	0.0066	0.0089	0.0053	0.0246	0.0049	0.0069	0.1772
1	rs4926726	47679486	1.19	0.153209069243504	1.82	0.0760422202337298	0.0270543324195727	0.0875085750450613	0.1485	0.0551	0.005	0.0031	0.0058	0.003	0.0024	0.0067	0.1646	0.0039	0.0036	0.0048	0.0975	0.0084	0.0043	0.0028	0.0025	0.1508	0.0896	0.0066	0.0089	0.0052	0.0245	0.0049	0.0069	0.1772
1	rs41313353	47684567	1.19	0.153209069243504	1.82	0.0760422202337298	0.0259136806265421	0.0818067822017122	0.1485	0.0552	0.005	0.0031	0.0058	0.003	0.0024	0.0067	0.1646	0.0039	0.0036	0.0048	0.0978	0.0083	0.0042	0.0028	0.0025	0.1508	0.0897	0.0066	0.0089	0.0052	0.0245	0.0049	0.0069	0.1772
1	rs72684358	47687177	1.19	0.153209069243504	1.79	0.105135818603982	0.0253973798783102	0.0854381458425069	0.1486	0.0553	0.005	0.0031	0.0058	0.003	0.0024	0.0068	0.1645	0.0039	0.0036	0.0048	0.0979	0.0083	0.0042	0.0028	0.0025	0.1509	0.0898	0.0066	0.0088	0.0051	0.0245	0.0049	0.0068	0.1772
1	rs741958	47692281	1.19	0.153209069243504	1.77	0.128753168183355	0.0246668624603688	0.0901438999532543	0.1486	0.0553	0.005	0.003	0.0058	0.003	0.0024	0.0068	0.1645	0.0039	0.0035	0.0047	0.098	0.0082	0.0042	0.0028	0.0025	0.1509	0.0899	0.0066	0.0088	0.0051	0.0244	0.0049	0.0068	0.1772
1	rs2845	47694080	1.19	0.153209069243504	1.76	0.141944438278083	0.0243371147249579	0.0900659459725021	0.1487	0.0554	0.005	0.003	0.0058	0.003	0.0024	0.0068	0.1645	0.0039	0.0035	0.0047	0.0981	0.0082	0.0042	0.0028	0.0025	0.1509	0.0899	0.0066	0.0087	0.0051	0.0244	0.0049	0.0068	0.1772
1	rs2008713	47702368	1.19	0.153209069243504	1.76	0.141944438278083	0.0231646175816232	0.113506049421752	0.1487	0.0556	0.0049	0.003	0.0058	0.0029	0.0024	0.0068	0.1644	0.0039	0.0035	0.0047	0.0984	0.0081	0.0041	0.0028	0.0025	0.151	0.09	0.0066	0.0087	0.0049	0.0243	0.0049	0.0067	0.1772
1	rs12755623	47705139	1.19	0.153209069243504	1.76	0.141944438278083	0.0228969818060136	0.111974809232771	0.1487	0.0557	0.0049	0.003	0.0058	0.0029	0.0024	0.0068	0.1644	0.0039	0.0035	0.0047	0.0985	0.0081	0.0041	0.0028	0.0025	0.151	0.0901	0.0066	0.0087	0.0049	0.0243	0.0049	0.0067	0.1772
1	rs2758739	47709673	1.19	0.153209069243504	1.76	0.141944438278083	0.036753126357695	0.21694550675944	0.1483	0.0561	0.0049	0.0032	0.0057	0.0029	0.0024	0.0067	0.164	0.0038	0.0036	0.0049	0.0997	0.0078	0.0041	0.0028	0.0026	0.1514	0.0912	0.0065	0.0085	0.0045	0.0244	0.0049	0.006	0.1764
1	rs7552123	47713175	1.18	0.173671271070618	1.76	0.141944438278083	0.0376920214809568	0.286561054103229	0.1479	0.0563	0.0049	0.0031	0.0054	0.0028	0.0024	0.0069	0.1654	0.0037	0.0034	0.0047	0.1003	0.0074	0.004	0.0028	0.0024	0.1526	0.0911	0.0066	0.0084	0.0043	0.0243	0.0045	0.0058	0.1761
1	rs13376679	47726087	1.19	0.153209069243504	1.76	0.141944438278083	0.0376784931241971	0.273173119035646	0.1479	0.0563	0.0048	0.003	0.0053	0.0026	0.0023	0.0069	0.1659	0.0036	0.0034	0.0046	0.1005	0.0074	0.004	0.0027	0.0023	0.1526	0.0909	0.0066	0.0083	0.0042	0.0242	0.0044	0.0058	0.1763
1	rs117924719	47728225	1.19	0.153209069243504	1.76	0.141944438278083	0.0374894485549858	0.271095530975335	0.1479	0.0563	0.0048	0.003	0.0053	0.0026	0.0023	0.0069	0.166	0.0036	0.0034	0.0046	0.1006	0.0074	0.004	0.0027	0.0023	0.1526	0.0909	0.0066	0.0083	0.0042	0.0242	0.0044	0.0058	0.1763
1	rs33980430	47738651	1.19	0.153209069243504	1.76	0.141944438278083	0.0380313227933197	0.278969794203787	0.1479	0.0564	0.0048	0.003	0.0053	0.0025	0.0023	0.0069	0.1662	0.0036	0.0034	0.0046	0.1007	0.0074	0.004	0.0027	0.0023	0.1526	0.0909	0.0066	0.0083	0.0042	0.0242	0.0044	0.0058	0.1764
1	rs61782708	47743152	1.19	0.153209069243504	1.76	0.141944438278083	0.0371535028918456	0.285740545131732	0.1479	0.0564	0.0048	0.0029	0.0052	0.0025	0.0023	0.007	0.1662	0.0036	0.0034	0.0046	0.1008	0.0074	0.004	0.0027	0.0022	0.1526	0.0909	0.0067	0.0083	0.0042	0.0242	0.0044	0.0058	0.1764
1	rs6588196	47743490	1.19	0.153209069243504	1.76	0.141944438278083	0.0372205246464431	0.284218648692039	0.1478	0.0564	0.0048	0.0029	0.0052	0.0025	0.0023	0.007	0.1662	0.0036	0.0034	0.0046	0.1008	0.0074	0.004	0.0027	0.0022	0.1526	0.0909	0.0067	0.0083	0.0042	0.0242	0.0044	0.0058	0.1764
1	rs10789505	47746678	1.18	0.173671271070618	1.76	0.141944438278083	0.0393259746437742	0.349923911982725	0.1477	0.0564	0.0047	0.0029	0.0052	0.0025	0.0023	0.0071	0.1664	0.0036	0.0035	0.0046	0.1008	0.0074	0.004	0.0027	0.0022	0.1527	0.0907	0.0067	0.0083	0.0042	0.0242	0.0043	0.0058	0.1766
1	rs3125644	47752996	1.18	0.173671271070618	1.76	0.141944438278083	0.0412955569217085	0.377467982045048	0.1478	0.0564	0.0047	0.0029	0.0052	0.0025	0.0023	0.0071	0.1665	0.0036	0.0035	0.0046	0.1008	0.0074	0.004	0.0027	0.0022	0.1528	0.0905	0.0068	0.0083	0.0042	0.0241	0.0043	0.0058	0.1765
1	rs116175765	47763152	1.19	0.153209069243504	1.76	0.141944438278083	0.0344897862938506	0.358162325622447	0.1478	0.0564	0.0047	0.0029	0.0052	0.0025	0.0023	0.0071	0.1665	0.0036	0.0035	0.0046	0.1008	0.0075	0.004	0.0027	0.0022	0.1528	0.0905	0.0068	0.0083	0.0042	0.0241	0.0043	0.0058	0.1765
1	rs3125630	47767914	1.19	0.153209069243504	1.76	0.141944438278083	0.0347320839357968	0.353038067993508	0.1478	0.0564	0.0047	0.0029	0.0052	0.0025	0.0023	0.0071	0.1665	0.0036	0.0035	0.0046	0.1008	0.0075	0.004	0.0027	0.0022	0.1528	0.0905	0.0068	0.0083	0.0042	0.0241	0.0043	0.0058	0.1764
1	rs6671254	47778520	1.19	0.153209069243504	1.72	0.204795704918344	0.0354401476430437	0.351417719787432	0.1477	0.0564	0.0047	0.0029	0.0052	0.0025	0.0023	0.0071	0.1665	0.0036	0.0035	0.0046	0.1009	0.0075	0.004	0.0027	0.0022	0.1528	0.0905	0.0068	0.0083	0.0042	0.0241	0.0043	0.0059	0.1764
1	rs4492666	47800845	1.18	0.173671271070618	1.71	0.223208546872115	0.0355569603550519	0.338409331429494	0.1475	0.0565	0.0047	0.003	0.0052	0.0025	0.0023	0.0072	0.1664	0.0036	0.0035	0.0046	0.101	0.0075	0.0039	0.0027	0.0022	0.1527	0.0906	0.0069	0.0083	0.0042	0.024	0.0044	0.0059	0.1763
1	rs55995731	47815165	1.19	0.153209069243504	1.71	0.223208546872115	0.0310190926158407	0.300975221670463	0.1474	0.0565	0.0047	0.0029	0.0051	0.0025	0.0023	0.0072	0.1664	0.0036	0.0035	0.0047	0.1011	0.0075	0.0039	0.0027	0.0021	0.1527	0.0906	0.0069	0.0083	0.0042	0.0239	0.0043	0.0059	0.1762
1	rs35687416	47834209	1.19	0.153209069243504	1.72	0.204795704918344	0.0328143120268473	0.333123263135579	0.1474	0.0566	0.0047	0.0029	0.005	0.0025	0.0022	0.0072	0.1665	0.0036	0.0035	0.0047	0.1014	0.0075	0.0039	0.0026	0.002	0.1527	0.0908	0.007	0.0083	0.0042	0.0239	0.0043	0.0059	0.1761
1	rs74994649	47850823	1.19	0.153209069243504	1.72	0.204795704918344	0.030995475822156	0.31874315921305	0.1472	0.0567	0.0046	0.0029	0.005	0.0026	0.0022	0.0072	0.1664	0.0037	0.0035	0.0047	0.1017	0.0075	0.0039	0.0026	0.002	0.1527	0.0908	0.007	0.0083	0.0042	0.0237	0.0043	0.006	0.1759
1	rs72686262	47853326	1.19	0.153209069243504	1.72	0.204795704918344	0.0301073741392359	0.308021951719163	0.1471	0.0567	0.0046	0.0028	0.005	0.0026	0.0022	0.0073	0.1663	0.0037	0.0036	0.0048	0.102	0.0076	0.0039	0.0027	0.002	0.1526	0.0908	0.0071	0.0083	0.0042	0.0236	0.0043	0.006	0.1756
1	rs10437097	47856611	1.19	0.153209069243504	1.72	0.204795704918344	0.0260804645885857	0.298478900403108	0.1462	0.057	0.0044	0.0027	0.0051	0.0027	0.0021	0.0074	0.1669	0.0038	0.0036	0.0049	0.1027	0.0076	0.0039	0.0027	0.002	0.1524	0.091	0.0073	0.0083	0.0042	0.0232	0.0042	0.0062	0.1748
1	rs6662814	47857075	1.19	0.153209069243504	1.72	0.204795704918344	0.0290113779840616	0.259871150888827	0.1461	0.0571	0.0043	0.0027	0.0051	0.0027	0.0021	0.0074	0.1671	0.0038	0.0036	0.0049	0.1033	0.0076	0.0039	0.0027	0.002	0.152	0.0911	0.0074	0.0084	0.0042	0.0231	0.0041	0.0062	0.1745
1	rs12042790	47860423	1.19	0.153209069243504	1.72	0.204795704918344	0.0292826922649981	0.206613737835211	0.1459	0.057	0.0043	0.0029	0.005	0.0027	0.0021	0.0075	0.1672	0.0038	0.0036	0.005	0.1036	0.0076	0.0039	0.0027	0.0021	0.1513	0.0913	0.0075	0.0084	0.0043	0.0225	0.0042	0.0063	0.1748
1	rs78612312	47863026	1.19	0.153209069243504	1.73	0.187497716434302	0.0284963312107705	0.190354815795888	0.146	0.057	0.0043	0.0029	0.005	0.0027	0.0021	0.0075	0.1672	0.0038	0.0036	0.005	0.1036	0.0076	0.0039	0.0028	0.0021	0.1512	0.0911	0.0075	0.0083	0.0043	0.0225	0.0042	0.0063	0.1748
1	rs7555040	47869316	1.19	0.153209069243504	1.73	0.187497716434302	0.02708651740772	0.169888028207059	0.1464	0.0569	0.0042	0.0029	0.0049	0.0028	0.002	0.0076	0.1671	0.0037	0.0036	0.005	0.1033	0.0077	0.0039	0.003	0.0021	0.1508	0.0912	0.0077	0.0083	0.0044	0.0222	0.0042	0.0064	0.1751
1	rs17370669	47873311	1.19	0.153209069243504	1.74	0.171280181914382	0.0276814038458109	0.146856569611535	0.1466	0.0567	0.0041	0.0028	0.0049	0.0028	0.002	0.0076	0.167	0.0038	0.0037	0.005	0.103	0.0079	0.0039	0.0032	0.0022	0.1504	0.0912	0.0078	0.0083	0.0044	0.0219	0.0042	0.0065	0.1753
1	rs6694401	47874094	1.19	0.153209069243504	1.74	0.171280181914382	0.0286189015861363	0.152811369324304	0.1466	0.0567	0.0041	0.0028	0.0049	0.0028	0.002	0.0076	0.167	0.0038	0.0037	0.005	0.1029	0.0079	0.0039	0.0032	0.0022	0.1504	0.0912	0.0078	0.0083	0.0044	0.0219	0.0042	0.0065	0.1754
1	rs4926858	47875627	1.19	0.153209069243504	1.73	0.187497716434302	0.031541865992148	0.167915531392717	0.1466	0.0567	0.0041	0.0028	0.0049	0.0028	0.002	0.0077	0.167	0.0038	0.0037	0.005	0.1029	0.0079	0.0039	0.0032	0.0022	0.1503	0.0912	0.0078	0.0083	0.0044	0.0218	0.0042	0.0065	0.1754
1	rs78431586	47876421	1.19	0.153209069243504	1.73	0.187497716434302	0.031208482332658	0.16448313627982	0.1466	0.0567	0.0041	0.0028	0.0049	0.0028	0.002	0.0077	0.167	0.0038	0.0037	0.005	0.1029	0.0079	0.0039	0.0032	0.0022	0.1503	0.0912	0.0078	0.0083	0.0044	0.0218	0.0042	0.0065	0.1754
1	rs116616338	47889183	1.19	0.153209069243504	1.73	0.187497716434302	0.0305024378416506	0.1553893040342	0.1467	0.0567	0.0041	0.0029	0.0049	0.0029	0.002	0.0077	0.1667	0.0038	0.0037	0.005	0.1029	0.008	0.0039	0.0033	0.0022	0.1502	0.0913	0.0078	0.0083	0.0045	0.0218	0.0042	0.0066	0.1754
1	rs2405915	47894575	1.19	0.153209069243504	1.74	0.171280181914382	0.0322161156310986	0.160106858438354	0.1468	0.0567	0.0041	0.0029	0.0049	0.0029	0.002	0.0077	0.1665	0.0038	0.0037	0.005	0.1029	0.008	0.0039	0.0033	0.0022	0.15	0.0913	0.0079	0.0082	0.0045	0.0217	0.0043	0.0066	0.1754
1	rs41290152	47902319	1.19	0.153209069243504	1.74	0.171280181914382	0.0278671367405687	0.136666311100549	0.1467	0.0565	0.0042	0.0029	0.0049	0.0031	0.0021	0.0078	0.1661	0.0039	0.0037	0.0049	0.1028	0.008	0.0041	0.0035	0.0023	0.1494	0.0914	0.0079	0.0083	0.0045	0.0218	0.0043	0.0067	0.1754
1	rs78469326	47904000	1.19	0.153209069243504	1.74	0.171280181914382	0.0288202746872141	0.14666892629045	0.1466	0.0565	0.0042	0.0029	0.0049	0.0031	0.0021	0.0078	0.1661	0.0039	0.0037	0.0049	0.1028	0.008	0.0041	0.0035	0.0023	0.1493	0.0915	0.0079	0.0083	0.0045	0.0218	0.0043	0.0067	0.1754
1	rs1316443	47907662	1.19	0.153209069243504	1.74	0.171280181914382	0.0302463944673456	0.152621024875718	0.1467	0.0565	0.0042	0.0029	0.0049	0.0031	0.0021	0.0078	0.166	0.0039	0.0037	0.0049	0.1028	0.008	0.0041	0.0035	0.0023	0.1492	0.0915	0.0079	0.0083	0.0045	0.0218	0.0043	0.0067	0.1754
1	rs114362722	47915425	1.19	0.153209069243504	1.74	0.171280181914382	0.0237163785177739	0.102381705502279	0.1467	0.0564	0.0042	0.0029	0.0049	0.0031	0.0021	0.0078	0.1659	0.0039	0.0037	0.0049	0.1027	0.008	0.0041	0.0035	0.0023	0.1492	0.0916	0.0079	0.0083	0.0045	0.0217	0.0043	0.0067	0.1755
1	rs527430	47918821	1.19	0.153209069243504	1.74	0.171280181914382	0.0224621318413796	0.0915516510170901	0.1468	0.0562	0.0042	0.003	0.005	0.0031	0.0021	0.0079	0.1657	0.0039	0.0037	0.0049	0.1025	0.008	0.0041	0.0036	0.0024	0.1491	0.0917	0.008	0.0083	0.0046	0.0216	0.0044	0.0067	0.1757
1	rs6695969	47927545	1.19	0.153209069243504	1.74	0.171280181914382	0.0223403245999899	0.0826333451104271	0.1468	0.0557	0.0042	0.003	0.0051	0.003	0.0021	0.0081	0.1655	0.0039	0.0038	0.0049	0.1022	0.008	0.0042	0.0036	0.0024	0.1491	0.0921	0.008	0.0083	0.0046	0.0214	0.0044	0.0067	0.1759
1	rs75062020	47930893	1.19	0.153209069243504	1.74	0.171280181914382	0.0194474686553441	0.0738721523756238	0.1468	0.0556	0.0042	0.0029	0.0051	0.003	0.0021	0.0081	0.1654	0.0039	0.0038	0.0049	0.1021	0.008	0.0042	0.0036	0.0024	0.149	0.0921	0.008	0.0083	0.0046	0.0214	0.0044	0.0067	0.176
1	rs2152821	47948028	1.2	0.134574322401564	1.75	0.156107803097264	0.0220981384460351	0.0133568750284817	0.1458	0.0537	0.004	0.0025	0.0058	0.0032	0.0023	0.0099	0.1624	0.0045	0.0042	0.0054	0.0997	0.0084	0.0045	0.0039	0.0023	0.1454	0.0929	0.0093	0.009	0.0052	0.0211	0.0052	0.0071	0.1791
1	rs11211540	47950551	1.2	0.134574322401564	1.74	0.171280181914382	0.0252950072910208	0.00923135296761053	0.1453	0.0536	0.0039	0.0024	0.0059	0.0032	0.0024	0.01	0.1622	0.0046	0.0042	0.0054	0.0995	0.0084	0.0046	0.004	0.0023	0.1452	0.0926	0.0094	0.009	0.0052	0.0211	0.0053	0.0082	0.1793
1	rs114369124	47960079	1.21	0.117675403133419	1.75	0.156107803097264	0.0304091553657154	0.00421480322475834	0.1448	0.053	0.004	0.0022	0.006	0.0033	0.0025	0.0104	0.1618	0.0047	0.0045	0.0055	0.0992	0.0086	0.0046	0.0041	0.0023	0.1442	0.0926	0.0094	0.0092	0.0054	0.021	0.0053	0.0084	0.1797
1	rs12727019	47961032	1.21	0.117675403133419	1.74	0.171280181914382	0.0326426122906541	0.00437762342012653	0.1448	0.0529	0.004	0.0022	0.006	0.0033	0.0025	0.0104	0.1618	0.0047	0.0045	0.0055	0.0992	0.0087	0.0046	0.0041	0.0023	0.1441	0.0926	0.0094	0.0092	0.0054	0.021	0.0053	0.0084	0.1797
1	rs12124913	47961629	1.21	0.117675403133419	1.74	0.171280181914382	0.0269900439394742	0.00461867553911207	0.1449	0.0529	0.004	0.0022	0.006	0.0033	0.0025	0.0105	0.1618	0.0048	0.0045	0.0056	0.0989	0.0087	0.0047	0.0041	0.0023	0.1441	0.0927	0.0094	0.0092	0.0054	0.021	0.0054	0.0085	0.1795
1	rs116042592	47968691	1.21	0.117675403133419	1.73	0.187497716434302	0.0198479827746536	0.00514151570516463	0.1449	0.0527	0.004	0.0022	0.006	0.0034	0.0026	0.0106	0.1617	0.0048	0.0046	0.0056	0.0988	0.0088	0.0047	0.0038	0.0024	0.1439	0.0927	0.0095	0.0091	0.0055	0.021	0.0054	0.0086	0.1797
1	rs7540974	47969496	1.21	0.117675403133419	1.73	0.187497716434302	0.0203242352111685	0.00534277386279771	0.145	0.0527	0.004	0.0022	0.006	0.0034	0.0026	0.0106	0.1616	0.0048	0.0046	0.0056	0.0988	0.0088	0.0047	0.0038	0.0024	0.1438	0.0927	0.0095	0.0091	0.0055	0.021	0.0054	0.0086	0.1797
1	rs114445109	47972349	1.21	0.117675403133419	1.73	0.187497716434302	0.0206580852461263	0.00510175821589636	0.1451	0.0527	0.004	0.0022	0.006	0.0034	0.0026	0.0106	0.1616	0.0048	0.0046	0.0056	0.0988	0.0088	0.0047	0.0038	0.0024	0.1437	0.0927	0.0095	0.0091	0.0055	0.021	0.0054	0.0086	0.1797
1	rs12143164	47974381	1.21	0.117675403133419	1.73	0.187497716434302	0.0214827722075563	0.00475134800676449	0.1451	0.0527	0.0039	0.0022	0.006	0.0034	0.0026	0.0106	0.1617	0.0048	0.0046	0.0056	0.0987	0.0089	0.0047	0.0038	0.0023	0.1436	0.0927	0.0095	0.0091	0.0056	0.021	0.0054	0.0086	0.1797
1	rs6588406	47977192	1.21	0.117675403133419	1.73	0.187497716434302	0.0206139322861936	0.00361312759372091	0.145	0.0527	0.0039	0.0022	0.0061	0.0034	0.0026	0.0106	0.1615	0.0048	0.0046	0.0056	0.0987	0.0089	0.0047	0.0038	0.0023	0.1435	0.0927	0.0095	0.0091	0.0056	0.021	0.0054	0.0086	0.1798
1	rs647932	47984438	1.21	0.117675403133419	1.73	0.187497716434302	0.0211842738145042	0.00349879260604028	0.1447	0.0527	0.0038	0.0022	0.0062	0.0034	0.0025	0.0108	0.1611	0.0049	0.0047	0.0056	0.0988	0.009	0.0047	0.0038	0.0024	0.1431	0.0929	0.0095	0.0091	0.0056	0.0211	0.0054	0.0087	0.1801
1	rs471608	47984692	1.21	0.117675403133419	1.73	0.187497716434302	0.0213286234573556	0.00358025681480751	0.1447	0.0527	0.0038	0.0022	0.0062	0.0034	0.0025	0.0108	0.161	0.0049	0.0047	0.0056	0.0988	0.009	0.0047	0.0038	0.0024	0.1431	0.0929	0.0095	0.0091	0.0056	0.0211	0.0054	0.0087	0.1801
1	rs56173196	47994868	1.21	0.117675403133419	1.73	0.187497716434302	0.0218118580269152	0.00343435381019685	0.1446	0.0526	0.0038	0.0022	0.0062	0.0034	0.0025	0.0108	0.1609	0.0049	0.0048	0.0057	0.0988	0.009	0.0047	0.0037	0.0024	0.143	0.0929	0.0095	0.0092	0.0056	0.021	0.0054	0.0088	0.1801
1	rs11589595	47997403	1.21	0.117675403133419	1.72	0.204795704918344	0.0225561545190013	0.00361312759372091	0.1446	0.0526	0.0038	0.0022	0.0062	0.0034	0.0025	0.0109	0.1607	0.0049	0.0048	0.0057	0.0988	0.009	0.0047	0.0037	0.0024	0.1429	0.093	0.0094	0.0092	0.0056	0.021	0.0054	0.0088	0.1801
1	rs77949659	47998522	1.21	0.117675403133419	1.73	0.187497716434302	0.0229255502203673	0.00383076358338138	0.1445	0.0526	0.0038	0.0022	0.0063	0.0035	0.0025	0.0109	0.1607	0.0049	0.0048	0.0057	0.0988	0.009	0.0047	0.0037	0.0024	0.1429	0.093	0.0094	0.0092	0.0056	0.021	0.0054	0.0088	0.1801
1	rs17103391	48001334	1.21	0.117675403133419	1.73	0.187497716434302	0.0243769151530099	0.00338645169771627	0.1444	0.0526	0.0038	0.0022	0.0063	0.0035	0.0025	0.011	0.1605	0.0049	0.0049	0.0057	0.0988	0.0091	0.0047	0.0037	0.0025	0.1427	0.0931	0.0095	0.0092	0.0057	0.0209	0.0054	0.0089	0.18
1	rs11590531	48002204	1.2	0.134574322401564	1.73	0.187497716434302	0.0997081974238751	0.0116810107217955	0.143	0.0522	0.0035	0.0024	0.0067	0.0041	0.0026	0.012	0.1583	0.0052	0.0058	0.0061	0.0987	0.0095	0.0049	0.0034	0.0032	0.1411	0.094	0.0097	0.0094	0.006	0.0204	0.0052	0.0097	0.1794
1	rs688132	48002377	1.2	0.134574322401564	1.74	0.171280181914382	0.13195634963902	0.0213001342230555	0.1424	0.0522	0.0035	0.0024	0.0068	0.0043	0.0027	0.0123	0.158	0.0055	0.0059	0.0062	0.0986	0.0095	0.005	0.0033	0.0033	0.1406	0.0942	0.0096	0.0094	0.0061	0.0203	0.0052	0.0099	0.1793
1	rs688540	48002447	1.19	0.153209069243504	1.72	0.204795704918344	0.157964616547941	0.0313090895462847	0.142	0.0523	0.0035	0.0025	0.0068	0.0043	0.0026	0.0123	0.1584	0.0056	0.006	0.0063	0.0984	0.0096	0.0049	0.0033	0.0034	0.1405	0.0944	0.0096	0.0094	0.0061	0.0202	0.0052	0.0099	0.1791
1	rs512724	48003678	1.2	0.134574322401564	1.72	0.204795704918344	0.237324460036812	0.0604061116483617	0.1416	0.0532	0.0038	0.0029	0.0071	0.0048	0.0031	0.0127	0.1595	0.0059	0.0061	0.0063	0.0965	0.0092	0.0052	0.0035	0.0043	0.1394	0.0935	0.0091	0.0094	0.0065	0.0198	0.0048	0.0102	0.1784
1	rs115471818	48006123	1.2	0.134574322401564	1.73	0.187497716434302	0.297700020967453	0.0738002367806995	0.1412	0.0535	0.0039	0.003	0.0069	0.0048	0.0034	0.0127	0.1598	0.006	0.006	0.0062	0.0965	0.0093	0.0053	0.0034	0.0049	0.1394	0.0938	0.0089	0.0094	0.0066	0.0195	0.0047	0.0104	0.1773
1	rs2506982	48006353	1.2	0.134574322401564	1.73	0.187497716434302	0.319193191547623	0.0932839656326749	0.1412	0.0535	0.0039	0.003	0.0069	0.0048	0.0034	0.0128	0.1599	0.006	0.006	0.0062	0.0965	0.0093	0.0053	0.0034	0.0049	0.1394	0.0938	0.0089	0.0094	0.0066	0.0195	0.0047	0.0104	0.1773
1	rs12119350	48006500	1.2	0.134574322401564	1.73	0.187497716434302	0.309509998722755	0.0842965206494787	0.1412	0.0535	0.0039	0.003	0.0069	0.0048	0.0034	0.0127	0.1599	0.006	0.006	0.0062	0.0965	0.0093	0.0053	0.0034	0.005	0.1394	0.0938	0.0089	0.0094	0.0066	0.0195	0.0047	0.0104	0.1773
1	rs10789511	48011533	1.2	0.134574322401564	1.72	0.204795704918344	0.399752329118893	0.167718725309556	0.1401	0.054	0.0039	0.0033	0.0069	0.0049	0.0036	0.0127	0.1605	0.0059	0.0059	0.0062	0.0967	0.0091	0.0054	0.0034	0.0055	0.1387	0.0941	0.0085	0.0094	0.0066	0.0197	0.0047	0.0104	0.1766
1	rs116763508	48013582	1.2	0.134574322401564	1.72	0.204795704918344	0.26656326465481	0.114616867058012	0.1401	0.0542	0.0039	0.0035	0.0069	0.0049	0.0036	0.0127	0.1608	0.0058	0.0058	0.0062	0.0969	0.0089	0.0055	0.0035	0.0054	0.1385	0.094	0.0084	0.0093	0.0066	0.0197	0.0046	0.01	0.1767
1	rs12029065	48018869	1.2	0.134574322401564	1.72	0.204795704918344	0.180717476192639	0.11814704359979	0.1402	0.0544	0.0039	0.0037	0.0069	0.0048	0.0036	0.0127	0.1612	0.0057	0.0057	0.0063	0.0971	0.0087	0.0057	0.0036	0.0053	0.1383	0.0938	0.0083	0.0092	0.0066	0.0197	0.0047	0.0095	0.1769
1	rs978247	48021132	1.2	0.134574322401564	1.73	0.187497716434302	0.135062928426128	0.134296993550187	0.1402	0.0544	0.0039	0.0038	0.0069	0.0047	0.0036	0.0127	0.1613	0.0056	0.0056	0.0063	0.097	0.0087	0.0057	0.0037	0.0054	0.1384	0.0938	0.0082	0.0092	0.0062	0.0197	0.0047	0.0094	0.1775
1	rs17103464	48027619	1.2	0.134574322401564	1.73	0.187497716434302	0.0910839475766878	0.122506652000453	0.1402	0.055	0.004	0.004	0.0068	0.0046	0.0036	0.0127	0.1612	0.0054	0.0056	0.0064	0.0976	0.0087	0.006	0.0038	0.0054	0.1373	0.094	0.0079	0.0091	0.0064	0.0198	0.0049	0.0088	0.1775
1	rs1567310	48028705	1.2	0.134574322401564	1.73	0.187497716434302	0.0975377820578052	0.156924214096603	0.1402	0.055	0.004	0.004	0.0068	0.0046	0.0036	0.0127	0.1612	0.0054	0.0056	0.0064	0.0977	0.0087	0.0061	0.0038	0.0054	0.1373	0.094	0.0079	0.009	0.0064	0.0198	0.0049	0.0088	0.1775
1	rs72688383	48029787	1.2	0.134574322401564	1.72	0.204795704918344	0.0978169744080694	0.132213795627726	0.1401	0.0551	0.004	0.004	0.0068	0.0046	0.0036	0.0127	0.1612	0.0054	0.0056	0.0064	0.0977	0.0087	0.0061	0.0038	0.0054	0.1373	0.094	0.0079	0.009	0.0064	0.0198	0.0049	0.0087	0.1776
1	rs7550183	48030249	1.2	0.134574322401564	1.72	0.204795704918344	0.104721194126204	0.199471469495925	0.1401	0.0551	0.0041	0.004	0.0068	0.0046	0.0036	0.0127	0.1611	0.0054	0.0056	0.0064	0.0977	0.0087	0.0061	0.0038	0.0054	0.1371	0.0941	0.0079	0.009	0.0064	0.0198	0.0049	0.0087	0.1776
1	rs12138825	48030336	1.2	0.134574322401564	1.71	0.223208546872115	0.0992204484311154	0.186054927669735	0.1401	0.0551	0.0041	0.004	0.0068	0.0046	0.0036	0.0127	0.1611	0.0054	0.0056	0.0064	0.0977	0.0087	0.0061	0.0038	0.0054	0.1371	0.0941	0.0079	0.009	0.0064	0.0198	0.0049	0.0087	0.1776
1	rs11583750	48030350	1.2	0.134574322401564	1.71	0.223208546872115	0.0845589972820535	0.164874148879263	0.1401	0.0552	0.0041	0.004	0.0068	0.0046	0.0036	0.0127	0.1612	0.0054	0.0056	0.0064	0.0977	0.0087	0.0061	0.0038	0.0053	0.137	0.0941	0.0079	0.009	0.0064	0.0198	0.005	0.0087	0.1776
1	rs17103505	48041256	1.2	0.134574322401564	1.71	0.223208546872115	0.0611043308929377	0.176453972397721	0.1401	0.0554	0.0042	0.0041	0.0068	0.0046	0.0037	0.0129	0.1609	0.0054	0.0055	0.0064	0.0983	0.0087	0.0063	0.0039	0.0053	0.1364	0.094	0.0077	0.009	0.0066	0.02	0.0051	0.0088	0.1766
1	rs2457049	48041651	1.2	0.134574322401564	1.7	0.24276969786222	0.0612545372082322	0.180374233113658	0.1401	0.0554	0.0042	0.0041	0.0068	0.0046	0.0037	0.0129	0.1609	0.0054	0.0055	0.0064	0.0984	0.0087	0.0063	0.0039	0.0053	0.1364	0.094	0.0077	0.009	0.0066	0.02	0.0051	0.0088	0.1765
1	rs34836883	48041786	1.2	0.134574322401564	1.7	0.24276969786222	0.0627700280654841	0.187586756472022	0.1401	0.0553	0.0042	0.0041	0.0068	0.0047	0.0037	0.0129	0.1609	0.0054	0.0055	0.0064	0.0984	0.0087	0.0064	0.0039	0.0053	0.1364	0.0939	0.0077	0.009	0.0066	0.02	0.0051	0.0088	0.1765
1	rs7512926	48043215	1.2	0.134574322401564	1.7	0.24276969786222	0.0558404394844683	0.153764363523109	0.1401	0.0554	0.0042	0.0041	0.0068	0.0047	0.0037	0.0128	0.1611	0.0053	0.0055	0.0065	0.0984	0.0087	0.0064	0.0039	0.0053	0.1364	0.0939	0.0077	0.009	0.0067	0.0201	0.0051	0.0087	0.1765
1	rs2507006	48049358	1.2	0.134574322401564	1.69	0.263511633917478	0.111479188687663	0.544410916978473	0.1391	0.0584	0.0045	0.0044	0.0063	0.0046	0.0041	0.0139	0.1651	0.0053	0.0052	0.0069	0.0967	0.0089	0.0077	0.0043	0.0059	0.1297	0.0932	0.0065	0.0087	0.007	0.0222	0.0061	0.0084	0.1737
1	rs12134806	48052723	1.2	0.134574322401564	1.7	0.24276969786222	0.136866601356272	0.514520063510194	0.1391	0.0588	0.0046	0.0044	0.0063	0.0045	0.0041	0.014	0.1653	0.0052	0.0051	0.007	0.0967	0.0089	0.0078	0.0045	0.006	0.1292	0.0931	0.0063	0.0086	0.007	0.0223	0.0062	0.0084	0.1734
1	rs72690303	48053626	1.2	0.134574322401564	1.7	0.24276969786222	0.123190144876749	0.485605192571948	0.1391	0.0591	0.0046	0.0044	0.0063	0.0045	0.0042	0.014	0.1654	0.0052	0.0051	0.0071	0.0966	0.009	0.0078	0.0045	0.0059	0.1289	0.093	0.0062	0.0085	0.007	0.0224	0.0062	0.0083	0.1733
1	rs12045935	48056405	1.19	0.153209069243504	1.7	0.24276969786222	0.167301508732708	0.523512244756968	0.1397	0.0597	0.0045	0.0043	0.0064	0.0038	0.0042	0.0143	0.1658	0.0053	0.005	0.0073	0.0966	0.0092	0.008	0.0047	0.0055	0.1283	0.0928	0.0062	0.0085	0.0071	0.0228	0.0062	0.0083	0.1722
1	rs2507002	48056629	1.19	0.153209069243504	1.7	0.24276969786222	0.183413382703717	0.587515390318562	0.1395	0.0597	0.0045	0.0043	0.0065	0.0037	0.0042	0.0143	0.1658	0.0054	0.0051	0.0073	0.0967	0.0092	0.008	0.0048	0.0055	0.1278	0.0927	0.0061	0.0085	0.0071	0.023	0.0063	0.0084	0.1721
1	rs2253702	48059935	1.19	0.153209069243504	1.71	0.223208546872115	0.203361212947096	0.544130935971366	0.1397	0.0603	0.0045	0.0043	0.0068	0.0037	0.0042	0.0142	0.1664	0.0054	0.0048	0.0073	0.0967	0.0089	0.008	0.0048	0.0054	0.1277	0.0927	0.006	0.0085	0.0074	0.023	0.0062	0.0082	0.1717
1	rs10890492	48063350	1.19	0.153209069243504	1.71	0.223208546872115	0.1916771591584	0.471917710091798	0.1392	0.0612	0.0046	0.0043	0.0071	0.0037	0.0044	0.0138	0.1664	0.0054	0.0049	0.0073	0.0958	0.0091	0.0082	0.0053	0.0053	0.1278	0.0922	0.0063	0.0085	0.0075	0.0231	0.0065	0.008	0.1707
1	rs78886501	48063902	1.19	0.153209069243504	1.71	0.223208546872115	0.159123085419892	0.388827975028537	0.1388	0.0614	0.0047	0.0043	0.0071	0.0037	0.0044	0.0136	0.1665	0.0055	0.0049	0.0072	0.0951	0.0091	0.0083	0.0054	0.0053	0.1277	0.0924	0.0062	0.0084	0.0076	0.0232	0.0065	0.008	0.171
1	rs12742768	48065019	1.19	0.153209069243504	1.71	0.223208546872115	0.161903030362033	0.503781602774668	0.1379	0.0619	0.0051	0.0043	0.0073	0.0038	0.0043	0.0133	0.1665	0.0056	0.005	0.007	0.0936	0.0092	0.0085	0.0057	0.0053	0.1275	0.0924	0.0062	0.0083	0.0077	0.0235	0.0067	0.0082	0.1716
1	rs72690316	48071281	1.19	0.153209069243504	1.71	0.223208546872115	0.157828653392279	0.429108613084435	0.1376	0.062	0.0051	0.0043	0.0075	0.0037	0.0043	0.0133	0.1665	0.0057	0.005	0.0069	0.0934	0.0092	0.0085	0.0057	0.0053	0.1272	0.0925	0.0063	0.0082	0.0077	0.0236	0.0068	0.0082	0.1716
1	rs112057245	48074850	1.19	0.153209069243504	1.71	0.223208546872115	0.166038433187222	0.422670167038605	0.1374	0.0621	0.0052	0.0043	0.0076	0.0037	0.0043	0.0133	0.1667	0.0057	0.005	0.0069	0.0933	0.0093	0.0085	0.0057	0.0053	0.1271	0.0925	0.0063	0.0082	0.0077	0.0236	0.0069	0.0083	0.1715
1	rs75823496	48076597	1.19	0.153209069243504	1.7	0.24276969786222	0.170874978458673	0.420835442213674	0.1374	0.0621	0.0052	0.0043	0.0076	0.0037	0.0042	0.0133	0.1667	0.0057	0.005	0.0069	0.0933	0.0093	0.0085	0.0056	0.0053	0.1271	0.0925	0.0064	0.0082	0.0077	0.0237	0.0069	0.0083	0.1714
1	rs12098182	48078527	1.19	0.153209069243504	1.7	0.24276969786222	0.175214014622895	0.432667485656692	0.1374	0.0621	0.0052	0.0043	0.0076	0.0037	0.0042	0.0133	0.1667	0.0057	0.005	0.0069	0.0932	0.0093	0.0086	0.0056	0.0054	0.1271	0.0924	0.0064	0.0082	0.0078	0.0237	0.0069	0.0083	0.1714
1	rs67752839	48078810	1.19	0.153209069243504	1.69	0.263511633917478	0.172123577257755	0.425689029137624	0.1374	0.0621	0.0052	0.0043	0.0076	0.0037	0.0042	0.0133	0.1667	0.0057	0.005	0.0069	0.0932	0.0093	0.0085	0.0056	0.0054	0.1271	0.0924	0.0064	0.0082	0.0077	0.0237	0.0069	0.0083	0.1714
1	rs28391304	48080840	1.19	0.153209069243504	1.7	0.24276969786222	0.158747741851115	0.399247643829929	0.1373	0.0624	0.0052	0.0043	0.0076	0.0037	0.0042	0.0133	0.1667	0.0057	0.005	0.0068	0.0932	0.0094	0.0085	0.0056	0.0054	0.1271	0.0922	0.0064	0.0082	0.0077	0.0237	0.0069	0.0083	0.1714
1	rs11577726	48081838	1.19	0.153209069243504	1.7	0.24276969786222	0.159772633728271	0.397054497702307	0.1374	0.0624	0.0052	0.0043	0.0077	0.0037	0.0043	0.0134	0.1663	0.0058	0.005	0.0067	0.093	0.0095	0.0086	0.0056	0.0054	0.127	0.0922	0.0064	0.0081	0.0077	0.0239	0.007	0.0084	0.1714
1	rs113727493	48082085	1.19	0.153209069243504	1.71	0.223208546872115	0.108934632863884	0.352165307470376	0.1373	0.0624	0.0052	0.0043	0.0077	0.0037	0.0044	0.0134	0.1662	0.0058	0.0053	0.0068	0.093	0.0097	0.0086	0.0056	0.0054	0.1264	0.0922	0.0064	0.0082	0.0077	0.0239	0.007	0.0084	0.1713
1	rs6687473	48089310	1.19	0.153209069243504	1.71	0.223208546872115	0.124925998621907	0.289379659456013	0.1375	0.0627	0.0054	0.0043	0.008	0.0037	0.0044	0.0135	0.166	0.0058	0.0056	0.0066	0.0919	0.0097	0.0086	0.0057	0.0054	0.126	0.0922	0.0064	0.0081	0.0077	0.0242	0.0067	0.0085	0.1715
1	rs77028476	48089973	1.19	0.153209069243504	1.7	0.24276969786222	0.120802125810963	0.271326131684675	0.1374	0.0627	0.0053	0.0043	0.0081	0.0037	0.0044	0.0135	0.1659	0.0058	0.0056	0.0066	0.0919	0.0097	0.0086	0.0057	0.0054	0.126	0.0922	0.0064	0.008	0.0077	0.0242	0.0067	0.0085	0.1714
1	rs117516149	48093718	1.19	0.153209069243504	1.69	0.263511633917478	0.114844264931394	0.263977194986213	0.1374	0.0628	0.0053	0.0043	0.0081	0.0037	0.0044	0.0135	0.1658	0.0059	0.0056	0.0066	0.0918	0.0098	0.0086	0.0057	0.0054	0.1259	0.0923	0.0064	0.008	0.0077	0.0242	0.0068	0.0084	0.1714
1	rs11588195	48096906	1.19	0.153209069243504	1.69	0.263511633917478	0.199215376444501	0.446315678592616	0.1364	0.0643	0.0054	0.0042	0.0088	0.0038	0.0047	0.0134	0.1637	0.0061	0.0063	0.0064	0.0904	0.0099	0.0087	0.0061	0.0055	0.1246	0.0939	0.0066	0.0073	0.0083	0.025	0.0072	0.0082	0.171
1	rs34765014	48098051	1.18	0.173671271070618	1.69	0.263511633917478	0.359753738799289	0.491326616287554	0.1355	0.0653	0.0054	0.0041	0.0092	0.0038	0.0049	0.0133	0.1628	0.0064	0.0068	0.0063	0.0891	0.0099	0.0087	0.0063	0.0055	0.1235	0.0952	0.0068	0.0068	0.0087	0.0257	0.0074	0.0082	0.1706
1	rs17455819	48098297	1.19	0.153209069243504	1.69	0.263511633917478	0.394348069744028	0.514796160428951	0.1355	0.0661	0.0054	0.004	0.0093	0.0038	0.0049	0.0134	0.1625	0.0065	0.0068	0.0062	0.0887	0.0101	0.0086	0.0063	0.0055	0.1234	0.0952	0.0068	0.0068	0.0087	0.0258	0.0074	0.0083	0.1701
1	rs2457052	48098459	1.18	0.173671271070618	1.68	0.285465824887251	0.314132350774994	0.466659740392153	0.1356	0.0664	0.0052	0.0043	0.0094	0.0039	0.0048	0.014	0.1623	0.0065	0.0069	0.0058	0.0883	0.0102	0.0084	0.0064	0.0052	0.1232	0.0956	0.007	0.0068	0.0085	0.0259	0.0075	0.0082	0.1699
1	rs2506987	48100829	1.19	0.153209069243504	1.63	0.414449909043039	0.312488027894953	0.430425794142742	0.1354	0.0673	0.0051	0.0041	0.0096	0.0039	0.005	0.0139	0.161	0.0064	0.0071	0.0057	0.0867	0.0102	0.0081	0.0062	0.0052	0.1231	0.0981	0.007	0.0062	0.0086	0.0264	0.0075	0.0081	0.1701
1	rs112551020	48101462	1.18	0.173671271070618	1.63	0.414449909043039	0.285564414520738	0.359540704723624	0.1354	0.0678	0.005	0.004	0.0096	0.004	0.0051	0.0138	0.1606	0.0063	0.0071	0.0056	0.0863	0.0103	0.008	0.0062	0.0051	0.1231	0.099	0.007	0.006	0.0086	0.0265	0.0075	0.008	0.1701
1	rs931937	48102121	1.18	0.173671271070618	1.63	0.414449909043039	0.296343699763888	0.397699195152455	0.1354	0.0682	0.0049	0.004	0.0096	0.0042	0.0051	0.0138	0.1603	0.0062	0.0071	0.0055	0.086	0.0103	0.0079	0.0062	0.0051	0.1232	0.1001	0.007	0.0058	0.0085	0.0265	0.0074	0.008	0.1701
1	rs1876598	48102145	1.18	0.173671271070618	1.63	0.414449909043039	0.293255908445194	0.407533858690854	0.1354	0.0682	0.0049	0.004	0.0096	0.0042	0.0051	0.0137	0.1604	0.0062	0.0071	0.0055	0.0859	0.0103	0.0079	0.0062	0.0051	0.1232	0.1001	0.007	0.0058	0.0085	0.0265	0.0074	0.008	0.17
1	rs2457056	48103023	1.18	0.173671271070618	1.63	0.414449909043039	0.252909279206347	0.536863975010518	0.1353	0.0684	0.0049	0.0039	0.0095	0.0043	0.0052	0.0137	0.1605	0.0062	0.0071	0.0054	0.0855	0.0105	0.0077	0.006	0.0051	0.1235	0.1003	0.0069	0.0058	0.0084	0.0265	0.0073	0.008	0.1706
1	rs12410529	48105616	1.18	0.173671271070618	1.62	0.444280725791627	0.146198394518795	0.335455983647688	0.1338	0.0689	0.0048	0.0038	0.0095	0.0041	0.0049	0.0139	0.161	0.0061	0.0068	0.0055	0.085	0.0101	0.0074	0.0056	0.0049	0.1252	0.1018	0.0068	0.0055	0.0082	0.0262	0.007	0.008	0.1715
1	rs77187056	48106775	1.18	0.173671271070618	1.62	0.444280725791627	0.140993372359091	0.338039752138928	0.1337	0.069	0.0048	0.0038	0.0095	0.0041	0.0049	0.014	0.161	0.006	0.0067	0.0055	0.085	0.01	0.0074	0.0055	0.0049	0.1253	0.1021	0.0068	0.0055	0.0081	0.0262	0.007	0.008	0.1715
1	rs35068855	48108020	1.18	0.173671271070618	1.62	0.444280725791627	0.129254939004115	0.307662468003358	0.1336	0.069	0.0048	0.0038	0.0095	0.0041	0.0049	0.014	0.1611	0.006	0.0067	0.0055	0.085	0.01	0.0073	0.0055	0.0049	0.1255	0.1023	0.0068	0.0055	0.0081	0.0262	0.0069	0.008	0.1715
1	rs114517949	48109075	1.18	0.173671271070618	1.62	0.444280725791627	0.125073784274935	0.300380292506167	0.1335	0.0691	0.0048	0.0038	0.0095	0.0041	0.0049	0.014	0.1611	0.006	0.0066	0.0056	0.085	0.01	0.0073	0.0055	0.0049	0.1256	0.1025	0.0068	0.0055	0.008	0.0262	0.0068	0.008	0.1715
1	rs17103631	48110450	1.17	0.196050020118376	1.62	0.444280725791627	0.119532493553421	0.329449702406831	0.1334	0.0692	0.0048	0.0037	0.0095	0.004	0.0049	0.0141	0.1612	0.006	0.0065	0.0056	0.085	0.01	0.0072	0.0054	0.0048	0.1258	0.1028	0.0068	0.0055	0.0079	0.0262	0.0067	0.008	0.1715
1	rs114234883	48112362	1.17	0.196050020118376	1.62	0.444280725791627	0.107689441562236	0.359916887784937	0.1328	0.0693	0.0047	0.0037	0.0094	0.004	0.0048	0.0142	0.1613	0.006	0.0065	0.0057	0.0852	0.0099	0.0075	0.0054	0.0048	0.126	0.103	0.0068	0.0055	0.0079	0.0258	0.0068	0.0079	0.1714
1	rs61783228	48113078	1.17	0.196050020118376	1.62	0.444280725791627	0.107258408471014	0.38166914454775	0.1327	0.0693	0.0047	0.0037	0.0094	0.004	0.0049	0.0142	0.1613	0.006	0.0065	0.0057	0.0852	0.0099	0.0075	0.0054	0.0049	0.126	0.103	0.0068	0.0056	0.0078	0.0258	0.0068	0.0079	0.1714
1	rs12402179	48115746	1.17	0.196050020118376	1.62	0.444280725791627	0.107231504474097	0.383710741442212	0.1324	0.0694	0.0047	0.0037	0.0094	0.004	0.0049	0.0142	0.1613	0.006	0.0065	0.0058	0.0853	0.0099	0.0076	0.0054	0.0048	0.126	0.1032	0.0068	0.0056	0.0078	0.0257	0.0068	0.008	0.1713
1	rs11211585	48117693	1.17	0.196050020118376	1.62	0.444280725791627	0.110435091599307	0.472727988415191	0.1313	0.0695	0.0047	0.0037	0.0092	0.0039	0.0048	0.0142	0.1615	0.006	0.0065	0.006	0.0854	0.0098	0.008	0.0053	0.0048	0.1261	0.1037	0.0068	0.0057	0.0078	0.0255	0.0072	0.008	0.1711
1	rs12041353	48120277	1.17	0.196050020118376	1.62	0.444280725791627	0.124335917852506	0.50309520257712	0.131	0.0697	0.0047	0.0037	0.009	0.0039	0.0047	0.0143	0.1619	0.006	0.0064	0.0059	0.0857	0.0098	0.008	0.0054	0.0047	0.1265	0.1041	0.0068	0.0058	0.0076	0.0254	0.0072	0.0079	0.1706
1	rs12144081	48123748	1.17	0.196050020118376	1.65	0.358901199458623	0.115406414152958	0.575422635737507	0.1309	0.0698	0.005	0.0037	0.0089	0.0039	0.0047	0.0142	0.1617	0.006	0.0065	0.0058	0.0856	0.0098	0.008	0.0054	0.0047	0.1266	0.104	0.0067	0.0058	0.0076	0.0254	0.0074	0.0079	0.1706
1	rs7543648	48126632	1.17	0.196050020118376	1.65	0.358901199458623	0.120022061753291	0.660416942455491	0.1309	0.0698	0.005	0.0037	0.009	0.0039	0.0047	0.0142	0.1617	0.006	0.0065	0.0058	0.0857	0.0098	0.008	0.0054	0.0047	0.1266	0.1041	0.0067	0.0058	0.0076	0.0254	0.0074	0.0079	0.1706
1	rs74733134	48128134	1.17	0.196050020118376	1.65	0.358901199458623	0.119561257827319	0.663643895885143	0.1309	0.0698	0.005	0.0037	0.009	0.0039	0.0047	0.0142	0.1617	0.006	0.0065	0.0058	0.0857	0.0098	0.008	0.0054	0.0047	0.1266	0.1041	0.0067	0.0058	0.0076	0.0254	0.0074	0.0079	0.1706
1	rs79285194	48142053	1.17	0.196050020118376	1.65	0.358901199458623	0.113529849435966	0.681456075545838	0.1308	0.0699	0.005	0.0036	0.009	0.0039	0.0047	0.0142	0.1616	0.006	0.0065	0.0058	0.0862	0.0098	0.008	0.0053	0.0047	0.1267	0.104	0.0065	0.0059	0.0075	0.0253	0.0073	0.0078	0.1705
1	rs1249089	48150309	1.17	0.196050020118376	1.65	0.358901199458623	0.121759730714265	0.72801889799327	0.1307	0.07	0.005	0.0036	0.0091	0.0039	0.0047	0.0142	0.1615	0.006	0.0066	0.0057	0.0863	0.0098	0.008	0.0053	0.0047	0.1268	0.1039	0.0064	0.006	0.0076	0.0253	0.0073	0.0079	0.1704
1	rs113739785	48160598	1.17	0.196050020118376	1.65	0.358901199458623	0.104668184201883	0.644482541392374	0.1307	0.0701	0.005	0.0036	0.0091	0.0039	0.0047	0.0142	0.1615	0.006	0.0066	0.0057	0.0863	0.0098	0.008	0.0053	0.0047	0.1266	0.104	0.0064	0.006	0.0076	0.0253	0.0074	0.0079	0.1702
1	rs4926969	48172837	1.17	0.196050020118376	1.66	0.333131717406117	0.197315283452722	0.858811041237386	0.1303	0.0713	0.005	0.0036	0.0095	0.0038	0.0044	0.0141	0.1611	0.006	0.0067	0.0058	0.0869	0.0099	0.008	0.0052	0.0046	0.1263	0.1045	0.0062	0.0064	0.0078	0.0254	0.0074	0.008	0.1687
1	rs1371538	48182037	1.17	0.196050020118376	1.66	0.333131717406117	0.191867400170564	0.870158455049025	0.1306	0.0714	0.0049	0.0037	0.0095	0.0039	0.0044	0.014	0.1611	0.006	0.0067	0.0058	0.0869	0.01	0.008	0.0051	0.0045	0.1266	0.1044	0.0061	0.0064	0.0078	0.0253	0.0071	0.0081	0.1688
1	rs113893807	48185268	1.17	0.196050020118376	1.66	0.333131717406117	0.483461733604657	0.800402902489391	0.1305	0.0715	0.0049	0.0036	0.0095	0.0038	0.0043	0.014	0.1609	0.006	0.0057	0.0058	0.0869	0.01	0.008	0.0058	0.0049	0.1265	0.1044	0.0061	0.0064	0.0078	0.0253	0.0074	0.008	0.1688
1	rs1017475	48192754	1.17	0.196050020118376	1.66	0.333131717406117	0.491747535539645	0.854001579840113	0.1302	0.0715	0.005	0.0036	0.0095	0.0038	0.0042	0.014	0.1605	0.006	0.0058	0.0059	0.0873	0.01	0.0081	0.0057	0.0049	0.1261	0.1045	0.0061	0.0065	0.0079	0.0253	0.0073	0.0081	0.1688
1	rs75511300	48193450	1.17	0.196050020118376	1.67	0.308662716071979	0.426567737575362	0.77616128270556	0.1302	0.0715	0.005	0.0036	0.0094	0.0038	0.0042	0.014	0.1605	0.006	0.0059	0.006	0.0873	0.0099	0.0081	0.0057	0.0049	0.1261	0.1045	0.0061	0.0065	0.008	0.0253	0.0073	0.0082	0.1688
1	rs113976306	48195380	1.17	0.196050020118376	1.67	0.308662716071979	0.468377037144088	0.76417658955759	0.13	0.0712	0.0051	0.0036	0.0093	0.0037	0.0041	0.0139	0.1598	0.0061	0.0059	0.0063	0.0881	0.0097	0.0082	0.0055	0.0049	0.1262	0.1047	0.006	0.0065	0.0086	0.0251	0.0072	0.0083	0.1688
1	rs11211596	48196251	1.17	0.196050020118376	1.67	0.308662716071979	0.561585832522884	0.847958914269475	0.1298	0.0712	0.0051	0.0036	0.0092	0.0036	0.0041	0.0139	0.1595	0.0061	0.0059	0.0064	0.0885	0.0097	0.0083	0.0053	0.0049	0.1263	0.1049	0.006	0.0065	0.0089	0.025	0.0071	0.0083	0.1688
1	rs7544082	48203990	1.17	0.196050020118376	1.69	0.263511633917478	0.62129349149295	0.955175867944917	0.1292	0.0713	0.0052	0.0037	0.0092	0.0035	0.0039	0.0139	0.1593	0.0061	0.0059	0.0066	0.0883	0.0097	0.0082	0.005	0.0049	0.1266	0.1058	0.0061	0.0065	0.0089	0.025	0.0071	0.0083	0.1686
1	rs78687678	48204438	1.17	0.196050020118376	1.69	0.263511633917478	0.576671592902939	0.889972119210677	0.1292	0.0713	0.0052	0.0037	0.0091	0.0035	0.0039	0.0139	0.1596	0.006	0.0059	0.0066	0.0883	0.0097	0.0082	0.005	0.0049	0.1266	0.1058	0.0061	0.0065	0.0089	0.025	0.0071	0.0083	0.1686
1	rs34640822	48204857	1.17	0.196050020118376	1.69	0.263511633917478	0.567530741675809	0.871559566238168	0.1292	0.0713	0.0052	0.0037	0.0091	0.0035	0.0039	0.0139	0.1596	0.0059	0.0059	0.0066	0.0883	0.0097	0.0082	0.005	0.0049	0.1266	0.1058	0.0061	0.0065	0.0089	0.025	0.0071	0.0083	0.1686
1	rs72890260	48210563	1.17	0.196050020118376	1.69	0.263511633917478	0.439085980960332	0.7191895331285	0.1291	0.0712	0.0052	0.0037	0.009	0.0035	0.0039	0.0139	0.1598	0.0059	0.0058	0.0064	0.0884	0.0097	0.0081	0.0049	0.0048	0.1273	0.1059	0.0062	0.0066	0.0089	0.025	0.007	0.0082	0.1685
1	rs2165193	48213641	1.17	0.196050020118376	1.69	0.263511633917478	0.319394495684305	0.383583052658114	0.1277	0.0707	0.005	0.004	0.0085	0.0036	0.0043	0.0138	0.16	0.0061	0.0057	0.0053	0.089	0.0097	0.0078	0.0047	0.0051	0.1311	0.1058	0.0063	0.0069	0.0086	0.0249	0.0068	0.0081	0.1673
1	rs75426252	48213736	1.17	0.196050020118376	1.69	0.263511633917478	0.259394609926447	0.289967923990191	0.1277	0.0705	0.005	0.004	0.0084	0.0036	0.0044	0.0138	0.16	0.0062	0.0057	0.0053	0.0888	0.0097	0.0077	0.0047	0.0051	0.1316	0.1059	0.0063	0.007	0.0085	0.0247	0.0068	0.0081	0.1671
1	rs4504937	48214207	1.17	0.196050020118376	1.69	0.263511633917478	0.273235386748757	0.309581160254168	0.1273	0.0703	0.0048	0.0042	0.0081	0.0035	0.0044	0.0136	0.1612	0.0061	0.0057	0.0054	0.0883	0.0094	0.0075	0.0047	0.0053	0.1325	0.1065	0.0065	0.0071	0.0084	0.0246	0.0067	0.008	0.1667
1	rs6670029	48215259	1.16	0.220431575918666	1.69	0.263511633917478	0.152579810529564	0.150816995741665	0.1257	0.072	0.0048	0.0043	0.0077	0.0038	0.005	0.0129	0.1619	0.006	0.0056	0.0056	0.0878	0.0094	0.0067	0.0041	0.0053	0.1333	0.1073	0.0063	0.0071	0.0085	0.0244	0.0061	0.008	0.1673
1	rs12082556	48216629	1.16	0.220431575918666	1.69	0.263511633917478	0.189780683433852	0.1665395885509	0.1257	0.0721	0.0048	0.0043	0.0077	0.0038	0.005	0.0129	0.1619	0.006	0.0056	0.0056	0.0878	0.0093	0.0066	0.004	0.0053	0.1333	0.1074	0.0063	0.0071	0.0085	0.0244	0.0061	0.0079	0.1674
1	rs76361015	48217341	1.16	0.220431575918666	1.69	0.263511633917478	0.156439003117858	0.124973863515809	0.1256	0.0721	0.0048	0.0043	0.0077	0.0038	0.005	0.0129	0.1619	0.0059	0.0056	0.0056	0.0878	0.0094	0.0066	0.004	0.0053	0.1334	0.1074	0.0063	0.0071	0.0085	0.0244	0.0061	0.008	0.1674
1	rs11583664	48218090	1.16	0.220431575918666	1.69	0.263511633917478	0.14923734712895	0.115989665167208	0.1256	0.0721	0.0048	0.0043	0.0077	0.0038	0.005	0.0129	0.1619	0.0059	0.0056	0.0056	0.0878	0.0094	0.0066	0.004	0.0052	0.1334	0.1074	0.0063	0.0072	0.0085	0.0243	0.0061	0.008	0.1674
1	rs10430126	48222050	1.16	0.220431575918666	1.69	0.263511633917478	0.137585833760908	0.125859462120879	0.1253	0.0721	0.0048	0.0043	0.0076	0.0038	0.0052	0.0129	0.162	0.0059	0.0056	0.0056	0.0877	0.0093	0.0066	0.004	0.0053	0.1334	0.1075	0.0063	0.0076	0.0083	0.0242	0.0061	0.008	0.1674
1	rs6588491	48225296	1.15	0.246899131395369	1.7	0.24276969786222	0.675609023475623	0.182092335747481	0.1228	0.072	0.0049	0.0043	0.0072	0.0041	0.0068	0.0127	0.164	0.006	0.0054	0.0061	0.0855	0.0092	0.0066	0.0038	0.0054	0.1324	0.1078	0.0059	0.0091	0.0083	0.0244	0.0062	0.0082	0.1675
1	rs112488191	48228215	1.15	0.246899131395369	1.7	0.24276969786222	0.687113130452105	0.174754481808434	0.1227	0.072	0.0049	0.0043	0.0072	0.0041	0.0068	0.0128	0.1641	0.006	0.0053	0.0061	0.0854	0.0092	0.0066	0.0038	0.0054	0.1325	0.1079	0.0059	0.0091	0.0083	0.0244	0.0062	0.0082	0.1675
1	rs74775502	48230702	1.15	0.246899131395369	1.7	0.24276969786222	0.726409742049028	0.175953530831188	0.1225	0.0719	0.0048	0.0043	0.0072	0.0041	0.0068	0.0128	0.1643	0.0059	0.0053	0.0061	0.0853	0.0092	0.0066	0.0038	0.0054	0.1325	0.108	0.0059	0.0092	0.0084	0.0244	0.0062	0.0082	0.1675
1	rs61743305	48232072	1.15	0.246899131395369	1.71	0.223208546872115	0.788435498942803	0.189635846206003	0.1223	0.0719	0.0048	0.0043	0.0072	0.0041	0.0068	0.0128	0.1644	0.0059	0.0052	0.0061	0.0853	0.0092	0.0066	0.0038	0.0054	0.1325	0.1082	0.0059	0.0092	0.0084	0.0245	0.0062	0.0081	0.1675
1	rs3844086	48232503	1.15	0.246899131395369	1.71	0.223208546872115	0.853536281407039	0.233684375168443	0.1223	0.0719	0.0048	0.0043	0.0072	0.0041	0.0069	0.0128	0.1644	0.0059	0.0052	0.0061	0.0852	0.0092	0.0066	0.0038	0.0054	0.1325	0.1083	0.0059	0.0092	0.0084	0.0245	0.0062	0.0081	0.1675
1	rs12039958	48235567	1.14	0.275532638758866	1.71	0.223208546872115	1.39011032786193	0.314755190716147	0.1202	0.072	0.0047	0.0043	0.0068	0.004	0.0069	0.0126	0.1664	0.0057	0.005	0.0062	0.0847	0.0088	0.007	0.0037	0.0053	0.133	0.1101	0.0058	0.0098	0.0086	0.0252	0.0061	0.0081	0.166
1	rs58366003	48241061	1.14	0.275532638758866	1.71	0.223208546872115	1.42285675377135	0.293150806912992	0.12	0.072	0.0047	0.0043	0.0067	0.004	0.007	0.0126	0.1664	0.0057	0.0051	0.0062	0.0844	0.0088	0.007	0.0037	0.0052	0.1334	0.1106	0.0058	0.0099	0.0085	0.0251	0.006	0.0082	0.1655
1	rs6588506	48255008	1.14	0.275532638758866	1.71	0.223208546872115	1.44200676721259	0.236881354710373	0.1185	0.0727	0.0047	0.0044	0.0066	0.0041	0.0069	0.0125	0.1672	0.0056	0.0051	0.0062	0.0842	0.0088	0.0068	0.0038	0.0051	0.1341	0.112	0.0058	0.0099	0.0085	0.0249	0.0058	0.0086	0.164
1	rs11211603	48255796	1.14	0.275532638758866	1.71	0.223208546872115	1.38006929867258	0.201772997176456	0.1184	0.0727	0.0047	0.0043	0.0065	0.0041	0.0069	0.0125	0.1671	0.0055	0.0051	0.0062	0.0843	0.0088	0.0068	0.0038	0.0051	0.1341	0.112	0.0059	0.0099	0.0084	0.0249	0.0058	0.0086	0.164
1	rs76059364	48261013	1.14	0.275532638758866	1.73	0.187497716434302	1.30644814580622	0.202297304811855	0.1183	0.0727	0.0047	0.0042	0.0065	0.0041	0.0069	0.0124	0.1672	0.0055	0.005	0.0062	0.0845	0.0088	0.0068	0.0039	0.0051	0.1339	0.1122	0.006	0.0099	0.0083	0.0249	0.0058	0.0086	0.1641
1	rs76727477	48262202	1.14	0.275532638758866	1.73	0.187497716434302	1.30339790667494	0.200411932867976	0.1183	0.0727	0.0047	0.0042	0.0065	0.0041	0.0069	0.0123	0.1673	0.0055	0.005	0.0062	0.0845	0.0088	0.0068	0.0039	0.0051	0.1338	0.1123	0.006	0.0099	0.0083	0.0249	0.0058	0.0087	0.1641
1	rs115949728	48262622	1.14	0.275532638758866	1.81	0.0849480383532209	1.3073065136024	0.197490935376737	0.1183	0.0728	0.0047	0.0042	0.0065	0.0041	0.0069	0.0123	0.1673	0.0055	0.005	0.0062	0.0845	0.0088	0.0068	0.0039	0.0051	0.1338	0.1123	0.006	0.0099	0.0083	0.0249	0.0058	0.0087	0.1641
1	rs72690385	48262687	1.14	0.275532638758866	1.81	0.0849480383532209	1.30740190102096	0.197699099405354	0.1183	0.0728	0.0047	0.0042	0.0065	0.0041	0.0069	0.0123	0.1673	0.0055	0.005	0.0062	0.0845	0.0088	0.0068	0.0039	0.0051	0.1338	0.1123	0.006	0.0099	0.0083	0.0249	0.0058	0.0087	0.1641
1	rs11211605	48265797	1.14	0.275532638758866	1.82	0.0760422202337298	1.33027507933309	0.210322435071209	0.1183	0.0728	0.0047	0.0042	0.0065	0.0041	0.0069	0.0123	0.1673	0.0055	0.005	0.0062	0.0846	0.0088	0.0068	0.0039	0.0051	0.1338	0.1124	0.006	0.0099	0.0083	0.0249	0.0058	0.0087	0.1641
1	rs56212129	48272097	1.14	0.275532638758866	1.82	0.0760422202337298	1.30883302945448	0.194170386651712	0.1183	0.0729	0.0047	0.0042	0.0064	0.0042	0.0069	0.0123	0.1673	0.0055	0.005	0.0062	0.0846	0.0087	0.0067	0.0039	0.005	0.1337	0.1124	0.006	0.0099	0.0083	0.0249	0.0058	0.0086	0.1642
1	Affx-10994642	48306539	1.14	0.275532638758866	1.82	0.0760422202337298	1.39460344629061	0.154910747788584	0.119	0.074	0.0045	0.0044	0.0062	0.0042	0.0071	0.0119	0.1671	0.0051	0.0047	0.0061	0.0845	0.0085	0.0066	0.0041	0.0047	0.133	0.1131	0.0061	0.01	0.0079	0.0249	0.0056	0.0086	0.1648
1	rs74516421	48309952	1.14	0.275532638758866	1.82	0.0760422202337298	1.33229202757822	0.13032226683604	0.119	0.074	0.0045	0.0044	0.0062	0.0042	0.0071	0.0118	0.1671	0.0051	0.0047	0.006	0.0844	0.0085	0.0066	0.0041	0.0047	0.133	0.1132	0.0061	0.01	0.0078	0.0249	0.0056	0.0086	0.1648
1	rs78859489	48314564	1.14	0.275532638758866	1.82	0.0760422202337298	1.33584850622182	0.138499183774223	0.119	0.0741	0.0044	0.0044	0.0062	0.0042	0.007	0.0118	0.1671	0.0051	0.0047	0.0059	0.0845	0.0085	0.0066	0.0041	0.0047	0.1329	0.1133	0.0061	0.0101	0.0078	0.025	0.0055	0.0086	0.1649
1	rs74712900	48317101	1.14	0.275532638758866	1.83	0.0678757074061657	1.33584850622182	0.123121727008339	0.119	0.0742	0.0044	0.0044	0.0061	0.0042	0.007	0.0118	0.1672	0.0051	0.0047	0.0058	0.0845	0.0085	0.0066	0.0041	0.0046	0.1328	0.1134	0.0062	0.0101	0.0078	0.025	0.0055	0.0086	0.1649
1	rs114490184	48317211	1.14	0.275532638758866	1.84	0.0604088827715036	1.33786864024843	0.126036861781843	0.119	0.0742	0.0044	0.0044	0.0061	0.0042	0.007	0.0118	0.1672	0.0051	0.0047	0.0058	0.0845	0.0085	0.0066	0.0041	0.0046	0.1328	0.1134	0.0062	0.0101	0.0078	0.025	0.0055	0.0086	0.1649
1	rs11211621	48319515	1.14	0.275532638758866	1.84	0.0604088827715036	1.41754322625561	0.202087527088295	0.119	0.0742	0.0044	0.0044	0.0061	0.0043	0.007	0.0118	0.1673	0.0051	0.0047	0.0058	0.0845	0.0085	0.0066	0.0041	0.0046	0.1328	0.1135	0.0062	0.0101	0.0078	0.025	0.0055	0.0086	0.165
1	rs11808034	48319884	1.14	0.275532638758866	1.84	0.0604088827715036	1.41705160617799	0.204820306571179	0.1189	0.0742	0.0044	0.0044	0.0061	0.0043	0.007	0.0118	0.1673	0.0051	0.0047	0.0058	0.0844	0.0085	0.0066	0.0041	0.0047	0.1328	0.1135	0.0062	0.0101	0.0078	0.025	0.0055	0.0086	0.165
1	rs946836	48321221	1.14	0.275532638758866	1.84	0.0604088827715036	1.29236354155143	0.189020323484929	0.119	0.0741	0.0044	0.0044	0.0061	0.0042	0.0069	0.0118	0.1673	0.0051	0.0047	0.0058	0.0845	0.0085	0.0066	0.004	0.0047	0.1329	0.1137	0.0062	0.0101	0.0078	0.025	0.0055	0.0087	0.1651
1	rs77113792	48326647	1.14	0.275532638758866	1.85	0.0536022520271762	1.26060444033823	0.164874148879263	0.1191	0.0741	0.0044	0.0044	0.0062	0.0043	0.0069	0.0118	0.1673	0.005	0.0047	0.0057	0.0845	0.0085	0.0065	0.0041	0.0047	0.1329	0.1136	0.0062	0.0101	0.0078	0.025	0.0054	0.0087	0.1651
1	rs4641337	48330082	1.14	0.275532638758866	1.85	0.0536022520271762	1.27672979778524	0.205241821329961	0.1191	0.0741	0.0044	0.0044	0.0062	0.0043	0.0069	0.0118	0.1673	0.005	0.0047	0.0057	0.0844	0.0085	0.0065	0.0041	0.0047	0.1329	0.1136	0.0062	0.0101	0.0078	0.025	0.0054	0.0087	0.1651
1	rs17425308	48341893	1.14	0.275532638758866	1.84	0.0604088827715036	1.21353720681064	0.147044299516954	0.1194	0.0745	0.0043	0.0045	0.0063	0.0043	0.0068	0.0116	0.1672	0.0046	0.0046	0.0056	0.0843	0.0085	0.0065	0.0041	0.0046	0.1326	0.1138	0.0061	0.0101	0.0078	0.025	0.0054	0.0087	0.1653
1	rs11576551	48342731	1.14	0.275532638758866	1.85	0.0536022520271762	1.2454940672051	0.164580858810211	0.1195	0.0745	0.0043	0.0045	0.0063	0.0043	0.0068	0.0116	0.1672	0.0045	0.0046	0.0056	0.0843	0.0085	0.0065	0.0041	0.0046	0.1326	0.1138	0.0061	0.0101	0.0078	0.0251	0.0054	0.0087	0.1653
1	rs72692124	48348841	1.14	0.275532638758866	1.85	0.0536022520271762	1.22337879286809	0.150911752819125	0.1195	0.0745	0.0043	0.0045	0.0063	0.0043	0.0068	0.0116	0.1672	0.0045	0.0046	0.0056	0.0843	0.0085	0.0065	0.0041	0.0046	0.1325	0.1138	0.0061	0.0101	0.0078	0.0251	0.0054	0.0087	0.1653
1	rs1556981	48370525	1.14	0.275532638758866	1.85	0.0536022520271762	1.39479892194197	0.117887364243915	0.1192	0.0754	0.0039	0.0043	0.0064	0.0043	0.0069	0.0115	0.1665	0.0046	0.0048	0.0054	0.0842	0.0087	0.0064	0.0039	0.0047	0.1322	0.1141	0.0061	0.01	0.0077	0.0251	0.0055	0.0087	0.1661
1	rs6701116	48382594	1.15	0.246899131395369	1.84	0.0604088827715036	1.47519715211897	0.0907684969522739	0.1191	0.0753	0.0039	0.0043	0.0065	0.0044	0.007	0.0115	0.1664	0.0046	0.0048	0.0054	0.0841	0.0088	0.0065	0.0039	0.0047	0.1321	0.114	0.0061	0.01	0.0078	0.025	0.0055	0.0088	0.1661
1	rs4927233	48384466	1.15	0.246899131395369	1.85	0.0536022520271762	1.49049361501936	0.0900659459725021	0.1191	0.0753	0.0039	0.0043	0.0065	0.0044	0.007	0.0115	0.1663	0.0046	0.0048	0.0054	0.0841	0.0088	0.0065	0.0039	0.0047	0.1321	0.114	0.0061	0.01	0.0078	0.025	0.0055	0.0088	0.1661
1	rs116481319	48386001	1.15	0.246899131395369	1.85	0.0536022520271762	1.50152671187698	0.0904559840929823	0.119	0.0753	0.0039	0.0043	0.0066	0.0044	0.0071	0.0115	0.1663	0.0046	0.0048	0.0054	0.0841	0.0088	0.0065	0.0039	0.0047	0.1321	0.1139	0.0061	0.01	0.0078	0.025	0.0055	0.0088	0.1661
1	rs76263868	48396481	1.14	0.275532638758866	1.85	0.0536022520271762	1.58459785461203	0.0847524294993647	0.1189	0.0753	0.0039	0.0043	0.0067	0.0044	0.0072	0.0115	0.1662	0.0046	0.0049	0.0054	0.084	0.0088	0.0066	0.0039	0.0047	0.1321	0.1139	0.0061	0.0099	0.0078	0.0249	0.0055	0.0088	0.1661
1	rs17425952	48401303	1.14	0.275532638758866	1.85	0.0536022520271762	1.59752084916567	0.084980754784386	0.1189	0.0753	0.0039	0.0043	0.0067	0.0044	0.0072	0.0115	0.1661	0.0046	0.0049	0.0054	0.084	0.0088	0.0066	0.0039	0.0047	0.1321	0.1139	0.0061	0.0099	0.0078	0.0249	0.0055	0.0088	0.1661
1	rs80076649	48404846	1.14	0.275532638758866	1.85	0.0536022520271762	1.60307078931809	0.0835388748898197	0.1188	0.0753	0.0039	0.0043	0.0067	0.0044	0.0072	0.0115	0.1661	0.0046	0.0049	0.0054	0.084	0.0088	0.0066	0.0039	0.0048	0.1321	0.114	0.0061	0.0099	0.0077	0.0249	0.0055	0.0088	0.1661
1	rs17103939	48409812	1.14	0.275532638758866	1.84	0.0604088827715036	1.63288998560623	0.0857436209346151	0.1187	0.0753	0.0039	0.0043	0.0068	0.0045	0.0072	0.0115	0.166	0.0046	0.0049	0.0054	0.084	0.0088	0.0066	0.0039	0.0048	0.1321	0.1141	0.0061	0.0099	0.0077	0.0249	0.0056	0.0088	0.166
1	rs78764359	48410884	1.14	0.275532638758866	1.84	0.0604088827715036	1.62751013272852	0.0824828111152438	0.1187	0.0753	0.0039	0.0043	0.0068	0.0045	0.0072	0.0115	0.1659	0.0046	0.0049	0.0054	0.084	0.0088	0.0066	0.0039	0.0048	0.1321	0.1141	0.0061	0.0099	0.0077	0.0249	0.0056	0.0089	0.166
1	rs61773507	48411428	1.14	0.275532638758866	1.87	0.04181310425502	1.62482257973625	0.0825580642487778	0.1187	0.0753	0.0039	0.0043	0.0068	0.0045	0.0072	0.0115	0.1659	0.0046	0.0049	0.0054	0.084	0.0088	0.0066	0.0039	0.0048	0.1321	0.1141	0.0061	0.0099	0.0077	0.0249	0.0056	0.0089	0.1661
1	rs75127990	48418176	1.15	0.246899131395369	1.89	0.0322004798625665	1.56518224907734	0.0662051806236194	0.1187	0.0754	0.0039	0.0043	0.0068	0.0045	0.0072	0.0115	0.1659	0.0046	0.005	0.0054	0.0839	0.0088	0.0066	0.0039	0.0048	0.1321	0.114	0.006	0.0099	0.0077	0.0249	0.0056	0.0089	0.1661
1	rs115296062	48419291	1.15	0.246899131395369	1.89	0.0322004798625665	1.56222640504386	0.0657933448479825	0.1187	0.0754	0.0039	0.0043	0.0068	0.0045	0.0072	0.0115	0.1659	0.0046	0.005	0.0054	0.0839	0.0088	0.0066	0.0039	0.0048	0.1321	0.114	0.006	0.0099	0.0077	0.0249	0.0056	0.0089	0.1661
1	rs71645886	48435568	1.15	0.246899131395369	1.89	0.0322004798625665	1.36617404621148	0.0588280991512616	0.1185	0.0763	0.0038	0.0043	0.0069	0.0045	0.0072	0.0117	0.1657	0.0046	0.0049	0.0053	0.0835	0.0088	0.0065	0.0038	0.0047	0.1322	0.1138	0.0059	0.0096	0.0073	0.0248	0.0057	0.0089	0.1668
1	rs72692190	48436026	1.15	0.246899131395369	1.89	0.0322004798625665	1.36549521265284	0.0588280991512616	0.1185	0.0764	0.0038	0.0043	0.0069	0.0045	0.0072	0.0117	0.1657	0.0046	0.0049	0.0053	0.0835	0.0088	0.0065	0.0038	0.0047	0.1322	0.1138	0.0059	0.0096	0.0073	0.0248	0.0057	0.0089	0.1668
1	rs11205430	48442182	1.15	0.246899131395369	1.89	0.0322004798625665	1.3447071414827	0.0583712035217397	0.1185	0.0765	0.0037	0.0043	0.0068	0.0045	0.0071	0.0117	0.1658	0.0046	0.0049	0.0053	0.0834	0.0088	0.0065	0.0038	0.0047	0.1323	0.1137	0.0059	0.0096	0.0073	0.0248	0.0057	0.0089	0.167
1	rs11584659	48444398	1.15	0.246899131395369	1.9	0.0281172319502089	1.03873526514496	0.048350110809401	0.1185	0.077	0.0037	0.0043	0.0068	0.0045	0.0068	0.0117	0.1658	0.0046	0.005	0.0052	0.0833	0.0088	0.0065	0.0037	0.0047	0.1323	0.1141	0.0059	0.0095	0.0072	0.0247	0.0058	0.0089	0.1669
1	rs2065606	48444912	1.15	0.246899131395369	1.9	0.0281172319502089	1.02491401636978	0.0478109234966715	0.1185	0.077	0.0037	0.0043	0.0068	0.0045	0.0067	0.0117	0.1658	0.0046	0.005	0.0052	0.0833	0.0088	0.0065	0.0037	0.0046	0.1323	0.1141	0.0059	0.0095	0.0072	0.0247	0.0058	0.0089	0.1669
1	rs114167453	48453489	1.15	0.246899131395369	1.9	0.0281172319502089	0.894599450422115	0.0441692079154671	0.1185	0.0772	0.0037	0.0043	0.0068	0.0045	0.0065	0.0117	0.1658	0.0046	0.005	0.0052	0.0833	0.0087	0.0065	0.0037	0.0046	0.1323	0.1143	0.0059	0.0095	0.0072	0.0247	0.0058	0.009	0.1668
1	rs79980201	48469844	1.16	0.220431575918666	1.9	0.0281172319502089	0.767283261990826	0.0401018709599281	0.1185	0.0775	0.0037	0.0043	0.0068	0.0045	0.0063	0.0117	0.1658	0.0046	0.005	0.0052	0.0833	0.0087	0.0065	0.0036	0.0046	0.1323	0.1146	0.0059	0.0094	0.0072	0.0247	0.0058	0.009	0.1666
1	rs72694308	48471439	1.16	0.220431575918666	1.9	0.0281172319502089	0.750177603322932	0.0370076710181459	0.1185	0.0776	0.0037	0.0043	0.0068	0.0045	0.0062	0.0117	0.1658	0.0046	0.005	0.0052	0.0833	0.0087	0.0065	0.0036	0.0046	0.1323	0.1147	0.0059	0.0094	0.0072	0.0247	0.0058	0.009	0.1666
1	rs28641927	48473872	1.15	0.246899131395369	1.9	0.0281172319502089	0.675754099899772	0.0416627261370091	0.1187	0.0777	0.0038	0.0044	0.0068	0.0046	0.0061	0.0117	0.1656	0.0046	0.005	0.0052	0.0832	0.0087	0.0065	0.0036	0.0046	0.132	0.1148	0.0058	0.0093	0.0072	0.0247	0.0059	0.009	0.1667
1	rs56204829	48481372	1.16	0.220431575918666	1.9	0.0281172319502089	0.656797093903599	0.0672394747727265	0.1186	0.0779	0.0037	0.0043	0.0068	0.0046	0.006	0.0117	0.1656	0.0046	0.005	0.0052	0.0834	0.0087	0.0065	0.0035	0.0045	0.1319	0.1148	0.0058	0.0092	0.0072	0.0247	0.0059	0.009	0.167
1	rs72694321	48481515	1.16	0.220431575918666	1.9	0.0281172319502089	0.639428148896701	0.0547711565714703	0.1186	0.078	0.0037	0.0043	0.0068	0.0046	0.006	0.0117	0.1656	0.0046	0.005	0.0051	0.0835	0.0087	0.0065	0.0035	0.0045	0.1319	0.1148	0.0058	0.0091	0.0072	0.0247	0.0059	0.0091	0.167
1	rs1413330	48485047	1.17	0.196050020118376	1.9	0.0281172319502089	0.624299366559727	0.174954125875564	0.1178	0.081	0.0032	0.0035	0.0061	0.0039	0.0039	0.0119	0.1649	0.0046	0.005	0.0045	0.0872	0.008	0.0068	0.0026	0.0037	0.1295	0.1171	0.0058	0.0066	0.0067	0.0248	0.0063	0.0097	0.171
1	rs1390972	48485165	1.17	0.196050020118376	1.91	0.0244682236684294	0.616344862977985	0.166147191699886	0.1178	0.081	0.0032	0.0035	0.0061	0.0039	0.0039	0.0119	0.1649	0.0046	0.005	0.0045	0.0872	0.008	0.0068	0.0026	0.0037	0.1295	0.1171	0.0058	0.0066	0.0067	0.0248	0.0063	0.0097	0.171
1	rs1693246	48486172	1.17	0.196050020118376	1.91	0.0244682236684294	0.641764857934073	0.17196779159252	0.1178	0.081	0.0032	0.0035	0.0061	0.0039	0.0039	0.0119	0.165	0.0046	0.005	0.0044	0.0871	0.008	0.0068	0.0026	0.0037	0.1295	0.1171	0.0058	0.0066	0.0068	0.0248	0.0063	0.0097	0.1711
1	rs72694328	48489581	1.17	0.196050020118376	1.91	0.0244682236684294	0.651792598140589	0.184527396608392	0.1178	0.0811	0.0032	0.0035	0.0062	0.0038	0.0039	0.012	0.165	0.0046	0.005	0.0045	0.087	0.008	0.0068	0.0026	0.0037	0.1294	0.1171	0.0057	0.0065	0.0068	0.0247	0.0063	0.0097	0.1711
1	rs115742627	48493075	1.17	0.196050020118376	1.91	0.0244682236684294	0.654292678766943	0.176153648403941	0.1177	0.0812	0.0032	0.0035	0.0062	0.0038	0.0038	0.012	0.165	0.0046	0.005	0.0045	0.087	0.0081	0.0068	0.0026	0.0037	0.1293	0.1172	0.0057	0.0065	0.0068	0.0247	0.0064	0.0097	0.1712
1	rs114218990	48501029	1.17	0.196050020118376	1.91	0.0244682236684294	0.639711179705169	0.135662050367464	0.1177	0.0813	0.0032	0.0035	0.0062	0.0038	0.0038	0.012	0.1651	0.0046	0.005	0.0045	0.087	0.0081	0.0068	0.0026	0.0037	0.1293	0.1172	0.0057	0.0065	0.0068	0.0247	0.0064	0.0096	0.1713
1	rs1409168	48505364	1.17	0.196050020118376	1.91	0.0244682236684294	0.631245096699751	0.107429017812286	0.1177	0.0813	0.0032	0.0035	0.0062	0.0038	0.0038	0.012	0.1651	0.0046	0.005	0.0045	0.0869	0.0081	0.0069	0.0026	0.0037	0.1292	0.1172	0.0057	0.0065	0.0068	0.0247	0.0064	0.0097	0.1713
1	rs77246948	48509805	1.18	0.173671271070618	1.92	0.0212190116555535	0.662034513140036	0.0874315386263172	0.1176	0.0812	0.0032	0.0034	0.0062	0.0037	0.0038	0.012	0.1652	0.0046	0.005	0.0044	0.0872	0.008	0.0069	0.0027	0.0038	0.1292	0.1178	0.0056	0.0064	0.0068	0.0246	0.0064	0.0097	0.1712
1	rs692931	48514963	1.18	0.173671271070618	1.92	0.0212190116555535	0.682005621338834	0.052758440569807	0.1175	0.0812	0.0031	0.0034	0.0062	0.0037	0.0037	0.012	0.1653	0.0046	0.005	0.0044	0.0873	0.0079	0.0069	0.0028	0.0038	0.1291	0.1181	0.0056	0.0064	0.0068	0.0246	0.0064	0.0097	0.1712
1	rs2173149	48515407	1.18	0.173671271070618	1.92	0.0212190116555535	0.70261166557945	0.0444002990420635	0.1173	0.0812	0.0031	0.0034	0.0061	0.0037	0.0037	0.0121	0.1653	0.0046	0.005	0.0043	0.0872	0.0079	0.007	0.0028	0.0037	0.1293	0.118	0.0056	0.0066	0.0068	0.0246	0.0063	0.0097	0.1713
1	rs513108	48516401	1.18	0.173671271070618	1.92	0.0212190116555535	0.728508773682033	0.0498008885775442	0.1173	0.0811	0.0031	0.0034	0.006	0.0037	0.0037	0.0121	0.1653	0.0046	0.005	0.0044	0.0872	0.0079	0.007	0.0028	0.0037	0.1292	0.118	0.0056	0.0066	0.0068	0.0246	0.0063	0.0097	0.1713
1	rs116705299	48518413	1.18	0.173671271070618	1.92	0.0212190116555535	0.751089695151231	0.113932799670477	0.1172	0.0811	0.0031	0.0033	0.006	0.0037	0.0037	0.0121	0.1652	0.0046	0.005	0.0044	0.0872	0.0079	0.007	0.0028	0.0037	0.1293	0.118	0.0056	0.0066	0.0068	0.0245	0.0063	0.0097	0.1713
1	rs302682	48526033	1.19	0.153209069243504	1.92	0.0212190116555535	0.450223514487115	0.258506954013813	0.1161	0.0808	0.0035	0.0027	0.006	0.0034	0.0031	0.0123	0.1636	0.005	0.0054	0.0052	0.0882	0.008	0.0073	0.0025	0.0033	0.1324	0.1157	0.0055	0.0062	0.0069	0.0237	0.0069	0.01	0.173
1	rs12737505	48528681	1.18	0.173671271070618	1.92	0.0212190116555535	0.450103670477881	0.280483049118444	0.116	0.0808	0.0036	0.0027	0.006	0.0034	0.003	0.0123	0.1635	0.005	0.0054	0.0052	0.0882	0.008	0.0073	0.0024	0.0032	0.1324	0.1156	0.0055	0.0062	0.0069	0.0236	0.0069	0.01	0.173
1	rs114253848	48530175	1.18	0.173671271070618	1.92	0.0212190116555535	0.452563603233581	0.26535033540418	0.116	0.0808	0.0036	0.0027	0.006	0.0034	0.003	0.0123	0.1635	0.005	0.0054	0.0052	0.0882	0.008	0.0073	0.0024	0.0032	0.1323	0.1156	0.0055	0.0062	0.0069	0.0237	0.0069	0.01	0.173
1	rs12411097	48532040	1.18	0.173671271070618	1.92	0.0212190116555535	0.456718334149175	0.255332611016849	0.116	0.0808	0.0036	0.0027	0.006	0.0034	0.003	0.0123	0.1635	0.0051	0.0054	0.0053	0.0882	0.008	0.0073	0.0024	0.0032	0.1323	0.1156	0.0055	0.0062	0.0069	0.0238	0.0069	0.01	0.173
1	rs41287876	48532948	1.18	0.173671271070618	1.92	0.0212190116555535	0.455873840775732	0.251832600313911	0.116	0.0808	0.0036	0.0027	0.006	0.0034	0.003	0.0123	0.1635	0.0051	0.0054	0.0053	0.0882	0.008	0.0073	0.0024	0.0032	0.1323	0.1155	0.0055	0.0062	0.0069	0.0238	0.0069	0.01	0.173
1	rs17104121	48534495	1.18	0.173671271070618	1.92	0.0212190116555535	0.458228261293092	0.226352149273201	0.116	0.0808	0.0036	0.0027	0.006	0.0034	0.003	0.0123	0.1635	0.0051	0.0054	0.0053	0.0882	0.008	0.0073	0.0024	0.0032	0.1323	0.1155	0.0055	0.0062	0.0069	0.0239	0.0069	0.01	0.173
1	rs584425	48536798	1.18	0.173671271070618	1.91	0.0244682236684294	0.459619548016053	0.210109919967117	0.116	0.0809	0.0036	0.0027	0.006	0.0034	0.003	0.0123	0.1635	0.0052	0.0054	0.0053	0.0883	0.008	0.0073	0.0024	0.0032	0.1322	0.1153	0.0055	0.0063	0.0069	0.0239	0.0069	0.01	0.1731
1	rs11810459	48539670	1.19	0.153209069243504	1.91	0.0244682236684294	0.395920484887935	0.222227450416585	0.1163	0.0813	0.0036	0.0025	0.006	0.0032	0.0027	0.012	0.1627	0.0051	0.0054	0.0052	0.0881	0.0081	0.0072	0.0023	0.0031	0.1335	0.1151	0.0054	0.0062	0.0067	0.0242	0.0068	0.0101	0.1736
1	rs12131838	48543753	1.19	0.153209069243504	1.9	0.0281172319502089	0.263101803061475	0.203767785973492	0.1169	0.0818	0.0035	0.0021	0.006	0.0029	0.0023	0.0116	0.1617	0.005	0.0052	0.0051	0.089	0.008	0.0069	0.0021	0.0028	0.136	0.1146	0.0052	0.0062	0.0061	0.0251	0.0066	0.0101	0.1738
1	rs520072	48544089	1.19	0.153209069243504	1.9	0.0281172319502089	0.255626673989937	0.176654286745598	0.1169	0.0818	0.0035	0.0021	0.006	0.0029	0.0023	0.0116	0.1617	0.005	0.0052	0.0051	0.089	0.008	0.0069	0.0021	0.0028	0.1361	0.1146	0.0052	0.0062	0.0061	0.0251	0.0066	0.0101	0.1738
1	rs76004858	48545156	1.19	0.153209069243504	1.89	0.0322004798625665	0.232208345805933	0.1763538447233	0.1171	0.0817	0.0036	0.0021	0.006	0.0029	0.0022	0.0115	0.1617	0.005	0.0052	0.0051	0.0891	0.008	0.0068	0.0021	0.0027	0.1361	0.1145	0.0053	0.0062	0.0061	0.0251	0.0066	0.0101	0.1739
1	rs17428369	48547192	1.19	0.153209069243504	1.89	0.0322004798625665	0.21972950141111	0.173956696920553	0.1172	0.0817	0.0036	0.0021	0.006	0.0029	0.0022	0.0115	0.1617	0.005	0.0052	0.0051	0.0892	0.0079	0.0067	0.0021	0.0027	0.1361	0.1145	0.0053	0.0062	0.0061	0.0251	0.0066	0.01	0.174
1	rs75457438	48549552	1.19	0.153209069243504	1.89	0.0322004798625665	0.209150822830252	0.152335667449292	0.1173	0.0817	0.0036	0.002	0.006	0.0028	0.0022	0.0115	0.1617	0.005	0.0052	0.0051	0.0893	0.0079	0.0067	0.002	0.0027	0.1361	0.1145	0.0053	0.0062	0.006	0.0251	0.0066	0.01	0.1741
1	rs560004	48549673	1.19	0.153209069243504	1.89	0.0322004798625665	0.207674902705678	0.152335667449292	0.1173	0.0817	0.0036	0.002	0.006	0.0028	0.0022	0.0115	0.1618	0.005	0.0052	0.0051	0.0893	0.0079	0.0067	0.002	0.0027	0.1361	0.1145	0.0053	0.0062	0.006	0.0251	0.0066	0.01	0.1741
1	rs72900172	48554766	1.19	0.153209069243504	1.89	0.0322004798625665	0.165129687623609	0.1406180004191	0.1178	0.0817	0.0035	0.0019	0.0059	0.0025	0.002	0.0117	0.1617	0.0049	0.0051	0.0048	0.0905	0.0078	0.0065	0.0019	0.0025	0.1359	0.114	0.0051	0.0061	0.0056	0.0253	0.0066	0.01	0.1755
1	rs472771	48556821	1.19	0.153209069243504	1.89	0.0322004798625665	0.0868253807781365	0.109777077185642	0.1182	0.0813	0.0031	0.0016	0.0059	0.002	0.0018	0.0118	0.1621	0.0048	0.0048	0.0046	0.0923	0.0077	0.006	0.0017	0.0022	0.1364	0.1124	0.0048	0.0059	0.0053	0.0265	0.0061	0.01	0.1774
1	rs6693264	48556937	1.19	0.153209069243504	1.89	0.0322004798625665	0.0843275187018678	0.111212169962147	0.1182	0.0812	0.0031	0.0016	0.0059	0.002	0.0018	0.0118	0.162	0.0048	0.0048	0.0046	0.0923	0.0078	0.006	0.0017	0.0022	0.1365	0.1123	0.0048	0.0059	0.0053	0.0265	0.006	0.01	0.1776
1	rs75007094	48558974	1.19	0.153209069243504	1.88	0.0367535648830228	0.0863080065205623	0.114531273468107	0.1182	0.0812	0.0031	0.0016	0.0059	0.002	0.0018	0.0118	0.1621	0.0048	0.0048	0.0046	0.0924	0.0079	0.0061	0.0017	0.0022	0.1364	0.1123	0.0048	0.0059	0.0053	0.0265	0.0061	0.01	0.1776
1	rs115518449	48565048	1.19	0.153209069243504	1.88	0.0367535648830228	0.0843506483423821	0.118320283111515	0.1182	0.0811	0.0031	0.0016	0.0059	0.0019	0.0018	0.0118	0.1621	0.0048	0.0048	0.0046	0.0925	0.0078	0.0061	0.0017	0.0022	0.1365	0.1121	0.0048	0.0059	0.0052	0.0265	0.006	0.01	0.1778
1	rs12126234	48575218	1.19	0.153209069243504	1.88	0.0367535648830228	0.0851860126589283	0.115989665167208	0.1183	0.081	0.0031	0.0016	0.0058	0.0019	0.0017	0.0117	0.1623	0.0048	0.0047	0.0045	0.093	0.0078	0.006	0.0016	0.0021	0.1368	0.1118	0.0047	0.0059	0.0051	0.0265	0.006	0.0101	0.1782
1	rs12136108	48588176	1.19	0.153209069243504	1.87	0.04181310425502	0.0766316067280624	0.119622631300786	0.1184	0.0809	0.003	0.0015	0.0058	0.0018	0.0016	0.0117	0.1624	0.0047	0.0046	0.0044	0.0935	0.0078	0.006	0.0015	0.002	0.1373	0.1114	0.0046	0.0058	0.005	0.0266	0.0059	0.0101	0.1787
1	rs11583288	48607809	1.19	0.153209069243504	1.88	0.0367535648830228	0.0690986210433048	0.127281264844169	0.1185	0.0812	0.0029	0.0015	0.0058	0.0017	0.0016	0.0116	0.1627	0.0046	0.0046	0.0043	0.094	0.0078	0.0059	0.0014	0.0019	0.1377	0.1105	0.0045	0.0058	0.0048	0.0266	0.0058	0.01	0.1795
1	rs79626527	48622110	1.19	0.153209069243504	1.88	0.0367535648830228	0.0672839844432438	0.132033216162468	0.1185	0.0811	0.0029	0.0015	0.0058	0.0016	0.0015	0.0115	0.1627	0.0046	0.0046	0.0043	0.0942	0.0078	0.0059	0.0014	0.0019	0.1378	0.1103	0.0045	0.0058	0.0048	0.0266	0.0058	0.01	0.1796
1	rs11590587	48647606	1.19	0.153209069243504	1.88	0.0367535648830228	0.0634599858095153	0.137032169980304	0.1186	0.081	0.0029	0.0015	0.0057	0.0016	0.0015	0.0114	0.1629	0.0045	0.0045	0.0042	0.0945	0.0077	0.0059	0.0014	0.0019	0.138	0.1101	0.0044	0.0057	0.0047	0.0266	0.0057	0.01	0.1799
1	rs71645895	48653521	1.19	0.153209069243504	1.87	0.04181310425502	0.0618010793649599	0.135024392327929	0.1186	0.081	0.0029	0.0015	0.0057	0.0016	0.0015	0.0114	0.1629	0.0045	0.0045	0.0042	0.0946	0.0077	0.0059	0.0014	0.0019	0.1381	0.11	0.0044	0.0057	0.0047	0.0266	0.0057	0.01	0.18
1	rs12137265	48654514	1.19	0.153209069243504	1.87	0.04181310425502	0.0615933928254551	0.134933388472316	0.1186	0.081	0.0029	0.0015	0.0057	0.0016	0.0015	0.0114	0.1629	0.0045	0.0045	0.0042	0.0946	0.0077	0.0059	0.0014	0.0019	0.1381	0.11	0.0044	0.0057	0.0047	0.0266	0.0057	0.01	0.18
1	rs76473821	48662841	1.19	0.153209069243504	1.87	0.04181310425502	0.0607859511979033	0.1286195965827	0.1187	0.0809	0.0029	0.0015	0.0057	0.0016	0.0015	0.0114	0.163	0.0045	0.0045	0.0042	0.0948	0.0076	0.0059	0.0014	0.0019	0.1381	0.1099	0.0044	0.0057	0.0046	0.0266	0.0057	0.01	0.1801
1	rs574895	48665101	1.19	0.153209069243504	1.85	0.0536022520271762	0.0618010793649599	0.125859462120879	0.1187	0.0808	0.0029	0.0015	0.0057	0.0016	0.0015	0.0114	0.163	0.0045	0.0045	0.0042	0.0948	0.0075	0.0059	0.0014	0.0019	0.1381	0.1099	0.0044	0.0057	0.0046	0.0266	0.0057	0.01	0.1801
1	rs12128169	48670415	1.19	0.153209069243504	1.83	0.0678757074061657	0.0610293191003281	0.125948150301075	0.1188	0.0808	0.0028	0.0015	0.0057	0.0016	0.0015	0.0114	0.1631	0.0045	0.0045	0.0042	0.0949	0.0075	0.0058	0.0014	0.0019	0.1382	0.1098	0.0044	0.0057	0.0046	0.0266	0.0057	0.01	0.1803
1	rs61746559	48694594	1.19	0.153209069243504	1.82	0.0760422202337298	0.0344516367116973	0.109692882487051	0.119	0.0808	0.0027	0.0016	0.0059	0.0015	0.0015	0.0113	0.1638	0.0046	0.0044	0.0039	0.0959	0.0072	0.0054	0.0014	0.0019	0.1387	0.1089	0.0043	0.0057	0.0043	0.0265	0.0052	0.0098	0.1811
1	rs212989	48695081	1.19	0.153209069243504	1.82	0.0760422202337298	0.0356740403488719	0.115302490246665	0.119	0.0808	0.0027	0.0016	0.0059	0.0015	0.0015	0.0113	0.1638	0.0046	0.0044	0.0039	0.096	0.0072	0.0054	0.0014	0.0019	0.1387	0.1089	0.0043	0.0057	0.0043	0.0265	0.0052	0.0098	0.1811
1	rs12047252	48697226	1.19	0.153209069243504	1.82	0.0760422202337298	0.0369796374597023	0.114103670437991	0.119	0.0809	0.0026	0.0016	0.0059	0.0015	0.0015	0.0113	0.1639	0.0046	0.0044	0.0038	0.096	0.0072	0.0054	0.0014	0.0019	0.1388	0.1089	0.0043	0.0057	0.0043	0.0266	0.0051	0.0098	0.1811
1	rs75574485	48703166	1.19	0.153209069243504	1.82	0.0760422202337298	0.0369129164494519	0.109272280801697	0.1189	0.0809	0.0026	0.0015	0.006	0.0015	0.0015	0.0113	0.1639	0.0045	0.0043	0.0038	0.0962	0.0072	0.0053	0.0014	0.0019	0.1388	0.1088	0.0043	0.0058	0.0043	0.0266	0.0051	0.0098	0.1812
1	rs850763	48708228	1.19	0.153209069243504	1.81	0.0849480383532209	0.0381539861691235	0.11927481260078	0.1189	0.0809	0.0026	0.0015	0.006	0.0014	0.0015	0.0113	0.1639	0.0045	0.0043	0.0038	0.0963	0.0072	0.0053	0.0014	0.0019	0.1388	0.1088	0.0043	0.0058	0.0043	0.0266	0.0051	0.0098	0.1812
1	rs78427303	48708250	1.19	0.153209069243504	1.81	0.0849480383532209	0.0380585577411121	0.117973900030531	0.1189	0.0809	0.0026	0.0015	0.006	0.0014	0.0015	0.0113	0.1639	0.0045	0.0043	0.0038	0.0963	0.0072	0.0053	0.0014	0.0019	0.1388	0.1088	0.0043	0.0058	0.0043	0.0266	0.0051	0.0098	0.1812
1	rs1524734	48710196	1.19	0.153209069243504	1.81	0.0849480383532209	0.0343246837878981	0.110282765224137	0.1189	0.0809	0.0026	0.0015	0.006	0.0014	0.0015	0.0112	0.164	0.0045	0.0043	0.0039	0.0964	0.0072	0.0053	0.0014	0.0019	0.1388	0.1086	0.0043	0.0057	0.0043	0.0266	0.0051	0.0098	0.1812
1	rs12040115	48713100	1.19	0.153209069243504	1.81	0.0849480383532209	0.0325936709305195	0.116764586706999	0.1189	0.0809	0.0025	0.0015	0.006	0.0014	0.0015	0.0112	0.1641	0.0045	0.0043	0.0039	0.0966	0.0073	0.0053	0.0014	0.0019	0.1389	0.1082	0.0043	0.0056	0.0042	0.0266	0.0051	0.0098	0.1814
1	rs7535096	48713206	1.19	0.153209069243504	1.8	0.0946327581538143	0.0326671022460737	0.116678387763124	0.1189	0.0809	0.0025	0.0015	0.006	0.0014	0.0015	0.0112	0.1641	0.0045	0.0043	0.0039	0.0966	0.0073	0.0053	0.0014	0.0019	0.1389	0.1082	0.0043	0.0056	0.0042	0.0266	0.0051	0.0098	0.1814
1	rs986027	48713394	1.19	0.153209069243504	1.79	0.105135818603982	0.0327897448994505	0.123561772776244	0.1189	0.0809	0.0025	0.0015	0.006	0.0014	0.0015	0.0112	0.1641	0.0045	0.0043	0.0039	0.0966	0.0073	0.0053	0.0014	0.0019	0.1389	0.1082	0.0043	0.0056	0.0042	0.0266	0.0051	0.0098	0.1814
1	rs12739960	48714984	1.19	0.153209069243504	1.79	0.105135818603982	0.0290339194217343	0.107429017812286	0.1189	0.0809	0.0025	0.0015	0.006	0.0014	0.0015	0.0112	0.1642	0.0045	0.0044	0.0039	0.0966	0.0073	0.0053	0.0015	0.0019	0.1389	0.108	0.0043	0.0056	0.0042	0.0266	0.005	0.0098	0.1813
1	rs55860926	48717508	1.19	0.153209069243504	1.79	0.105135818603982	0.0268938147926557	0.0996095188275764	0.119	0.0809	0.0024	0.0015	0.006	0.0014	0.0015	0.0112	0.1643	0.0045	0.0044	0.0039	0.0966	0.0072	0.0052	0.0015	0.0019	0.139	0.1079	0.0042	0.0056	0.0042	0.0266	0.005	0.0098	0.1812
1	rs850762	48736321	1.18	0.173671271070618	1.8	0.0946327581538143	0.0234732302222848	0.0944724422579487	0.119	0.081	0.0023	0.0015	0.006	0.0015	0.0017	0.0112	0.1648	0.0045	0.0045	0.0039	0.0967	0.0072	0.005	0.0018	0.0021	0.1394	0.1073	0.0042	0.0056	0.0043	0.0266	0.0049	0.0097	0.1808
1	Affx-35292281	48764419	1.18	0.173671271070618	1.79	0.105135818603982	0.0234732302222848	0.0979121601905018	0.119	0.081	0.0023	0.0015	0.006	0.0015	0.0017	0.0112	0.1648	0.0045	0.0045	0.0039	0.0967	0.0072	0.005	0.0018	0.0021	0.1394	0.1073	0.0042	0.0056	0.0043	0.0266	0.0049	0.0097	0.1808
1	rs1338314	48825355	1.18	0.173671271070618	1.79	0.105135818603982	0.0225844164706581	0.102217816294726	0.1189	0.0809	0.0023	0.0015	0.0061	0.0015	0.0017	0.0112	0.1649	0.0045	0.0046	0.004	0.0968	0.0072	0.005	0.0019	0.0021	0.1394	0.1072	0.0041	0.0056	0.0043	0.0266	0.0049	0.0097	0.1807
1	rs80041844	48826853	1.18	0.173671271070618	1.79	0.105135818603982	0.0232703724887023	0.110958399926122	0.1189	0.0809	0.0023	0.0015	0.0061	0.0015	0.0017	0.0112	0.1649	0.0046	0.0046	0.004	0.0968	0.0072	0.005	0.0019	0.0021	0.1394	0.1071	0.0041	0.0056	0.0043	0.0266	0.0049	0.0097	0.1807
1	rs1877719	48828015	1.18	0.173671271070618	1.79	0.105135818603982	0.0234344931716147	0.113591350677242	0.1189	0.0809	0.0023	0.0015	0.0061	0.0015	0.0017	0.0112	0.1649	0.0046	0.0046	0.004	0.0968	0.0072	0.005	0.0019	0.0021	0.1394	0.1071	0.0041	0.0056	0.0043	0.0266	0.0049	0.0097	0.1807
1	rs77320797	48828576	1.18	0.173671271070618	1.79	0.105135818603982	0.0240006871827741	0.119187917616413	0.1187	0.0809	0.0023	0.0014	0.0062	0.0015	0.0016	0.0113	0.1648	0.0047	0.0046	0.0041	0.0967	0.0073	0.005	0.0019	0.0021	0.1394	0.1071	0.0043	0.0056	0.0043	0.0266	0.0048	0.0097	0.1805
1	rs12145298	48839644	1.18	0.173671271070618	1.79	0.105135818603982	0.0210675107788698	0.115903683580575	0.1188	0.0809	0.0023	0.0014	0.0062	0.0015	0.0016	0.0113	0.1648	0.0047	0.0046	0.0041	0.0967	0.0073	0.005	0.0019	0.0021	0.1394	0.1071	0.0043	0.0056	0.0043	0.0266	0.0048	0.0096	0.1805
1	rs72679332	48845454	1.18	0.173671271070618	1.79	0.105135818603982	0.020649249180763	0.109608712564774	0.1189	0.0809	0.0023	0.0014	0.0063	0.0015	0.0016	0.0113	0.1648	0.0047	0.0046	0.0042	0.0967	0.0073	0.005	0.0019	0.0021	0.1393	0.107	0.0043	0.0056	0.0043	0.0266	0.0048	0.0096	0.1805
1	rs61774375	48851402	1.18	0.173671271070618	1.79	0.105135818603982	0.0211752754724473	0.112909624649044	0.1188	0.0809	0.0023	0.0014	0.0063	0.0015	0.0016	0.0113	0.1648	0.0048	0.0046	0.0042	0.0967	0.0073	0.0049	0.0018	0.0021	0.1394	0.107	0.0042	0.0056	0.0043	0.0267	0.0049	0.0095	0.1805
1	rs77303590	48865121	1.18	0.173671271070618	1.77	0.128753168183355	0.0253154582052024	0.112059669825211	0.119	0.0807	0.0023	0.0015	0.0067	0.0015	0.0018	0.0113	0.1647	0.0048	0.0045	0.0043	0.0966	0.0074	0.005	0.002	0.0023	0.1393	0.1063	0.0041	0.0056	0.0043	0.0268	0.0049	0.0096	0.1801
1	rs41289162	48866555	1.18	0.173671271070618	1.77	0.128753168183355	0.0255823949581561	0.114616867058012	0.119	0.0807	0.0023	0.0015	0.0067	0.0015	0.0018	0.0113	0.1647	0.0048	0.0045	0.0043	0.0966	0.0074	0.005	0.002	0.0023	0.1393	0.1063	0.0041	0.0056	0.0043	0.0268	0.0049	0.0096	0.1801
1	rs112644553	48868119	1.18	0.173671271070618	1.77	0.128753168183355	0.0257580121311283	0.113335520158137	0.119	0.0807	0.0023	0.0015	0.0067	0.0015	0.0018	0.0113	0.1647	0.0048	0.0045	0.0043	0.0966	0.0074	0.005	0.002	0.0023	0.1393	0.1063	0.0041	0.0056	0.0043	0.0268	0.0049	0.0096	0.1801
1	rs75002003	48868417	1.18	0.173671271070618	1.76	0.141944438278083	0.025664931629488	0.113165088611038	0.119	0.0807	0.0023	0.0015	0.0067	0.0015	0.0018	0.0113	0.1647	0.0048	0.0045	0.0043	0.0966	0.0074	0.005	0.002	0.0023	0.1393	0.1063	0.0041	0.0056	0.0043	0.0268	0.0049	0.0096	0.1801
1	rs79478492	48886398	1.18	0.173671271070618	1.76	0.141944438278083	0.0223683916418255	0.102299748141799	0.119	0.0807	0.0023	0.0015	0.0067	0.0016	0.0018	0.0113	0.1646	0.0048	0.0045	0.0043	0.0966	0.0074	0.005	0.002	0.0023	0.1392	0.1062	0.0041	0.0056	0.0043	0.0269	0.0049	0.0096	0.1802
1	rs72679341	48912548	1.18	0.173671271070618	1.76	0.141944438278083	0.0219870008522592	0.0997717665171424	0.119	0.0807	0.0023	0.0015	0.0067	0.0016	0.0018	0.0113	0.1646	0.0048	0.0045	0.0043	0.0966	0.0074	0.005	0.002	0.0024	0.1391	0.106	0.0042	0.0056	0.0043	0.0269	0.0049	0.0096	0.1802
1	rs115208669	48936031	1.18	0.173671271070618	1.76	0.141944438278083	0.0218302465609558	0.0984766776535603	0.119	0.0807	0.0023	0.0015	0.0068	0.0016	0.0018	0.0113	0.1646	0.0048	0.0045	0.0044	0.0965	0.0075	0.005	0.0021	0.0024	0.1391	0.1058	0.0042	0.0056	0.0043	0.027	0.0049	0.0096	0.1802
1	rs11205493	48946897	1.18	0.173671271070618	1.76	0.141944438278083	0.0214918647647642	0.106262326084331	0.119	0.0809	0.0024	0.0016	0.0068	0.0016	0.0018	0.0113	0.1644	0.0047	0.0046	0.0044	0.0965	0.0075	0.005	0.0022	0.0025	0.1389	0.1052	0.0042	0.0056	0.0043	0.0271	0.0049	0.0096	0.1804
1	rs12726683	48950236	1.18	0.173671271070618	1.75	0.156107803097264	0.0207111591430107	0.0902218807645841	0.119	0.0809	0.0024	0.0016	0.0068	0.0016	0.0019	0.0113	0.1643	0.0047	0.0046	0.0044	0.0964	0.0075	0.005	0.0022	0.0025	0.1388	0.1051	0.0042	0.0056	0.0043	0.0271	0.0049	0.0096	0.1805
1	rs60512880	48954350	1.18	0.173671271070618	1.75	0.156107803097264	0.0203591918916191	0.0988806819688679	0.1189	0.081	0.0025	0.0016	0.0067	0.0017	0.002	0.0112	0.1641	0.0046	0.0045	0.0046	0.0963	0.0076	0.0049	0.0024	0.0027	0.1384	0.1043	0.0043	0.0056	0.0044	0.0274	0.0049	0.0096	0.1812
1	rs75682415	48963511	1.17	0.196050020118376	1.75	0.156107803097264	0.0149277751825597	0.0801637675784237	0.1187	0.0809	0.0026	0.0017	0.0067	0.0019	0.0022	0.0112	0.164	0.0045	0.0045	0.0047	0.0963	0.0075	0.005	0.0025	0.0029	0.1379	0.1039	0.0043	0.0058	0.0044	0.0275	0.0049	0.0096	0.1815
1	rs12021583	48965484	1.18	0.173671271070618	1.75	0.156107803097264	0.0120466301392405	0.0888998619969285	0.1186	0.081	0.0026	0.0017	0.0066	0.0019	0.0022	0.0113	0.1642	0.0043	0.0044	0.0046	0.0967	0.0075	0.0049	0.0021	0.0027	0.1381	0.1041	0.0042	0.0056	0.0044	0.0273	0.0049	0.0096	0.1819
1	rs7524129	48969953	1.18	0.173671271070618	1.78	0.116496372702931	0.0122618803559069	0.089598786029296	0.1183	0.0809	0.0026	0.0017	0.0066	0.0019	0.0023	0.0113	0.1644	0.0043	0.0044	0.0046	0.0965	0.0075	0.0049	0.002	0.0027	0.1383	0.1041	0.0042	0.0056	0.0044	0.0274	0.005	0.0096	0.1821
1	rs75598956	48972432	1.17	0.196050020118376	1.79	0.105135818603982	0.0116015181297657	0.0705234598699202	0.1182	0.0809	0.0026	0.0017	0.0066	0.0019	0.0023	0.0112	0.1644	0.0043	0.0043	0.0046	0.0965	0.0075	0.0049	0.002	0.0027	0.1384	0.104	0.0042	0.0056	0.0044	0.0273	0.005	0.0096	0.1821
1	rs1539530	48974933	1.17	0.196050020118376	1.78	0.116496372702931	0.011315487044204	0.0614013765815832	0.1182	0.0809	0.0026	0.0018	0.0065	0.002	0.0024	0.0112	0.1644	0.0043	0.0043	0.0046	0.0965	0.0075	0.0049	0.002	0.0027	0.1382	0.1039	0.0042	0.0056	0.0045	0.0274	0.005	0.0096	0.1822
1	rs11205499	48977584	1.17	0.196050020118376	1.78	0.116496372702931	0.0097851204162966	0.0413820422838874	0.1182	0.0808	0.0027	0.0018	0.0064	0.0021	0.0026	0.0112	0.1646	0.0042	0.0043	0.0046	0.0964	0.0075	0.005	0.0019	0.0028	0.138	0.1038	0.0041	0.0055	0.0044	0.0273	0.005	0.0096	0.1823
1	rs76901252	48978188	1.17	0.196050020118376	1.78	0.116496372702931	0.00380408459197143	0.0423398292037379	0.1194	0.0797	0.0032	0.0021	0.0063	0.0025	0.0031	0.0115	0.1631	0.004	0.0045	0.0046	0.0962	0.0071	0.005	0.0023	0.003	0.1375	0.1022	0.0041	0.0055	0.0045	0.0273	0.0052	0.0097	0.1836
1	rs1418952	48978515	1.16	0.220431575918666	1.78	0.116496372702931	0.00298502293180979	0.0505333042179691	0.12	0.079	0.0035	0.0023	0.0063	0.0027	0.0034	0.0115	0.1623	0.0039	0.0046	0.0046	0.096	0.007	0.005	0.0025	0.0031	0.1372	0.1014	0.0041	0.0055	0.0046	0.0273	0.0053	0.0097	0.1843
1	rs10788891	48987803	1.15	0.246899131395369	1.78	0.116496372702931	0.00282519195815065	0.0618014129755543	0.1193	0.0785	0.004	0.0024	0.0062	0.003	0.0036	0.0115	0.1615	0.0038	0.005	0.0047	0.0967	0.0072	0.0049	0.0028	0.0033	0.1368	0.1016	0.0041	0.0055	0.0047	0.0274	0.0056	0.0098	0.1833
1	rs12127061	48991061	1.15	0.246899131395369	1.78	0.116496372702931	0.0024150692120556	0.0608697093311226	0.119	0.0784	0.004	0.0025	0.0063	0.0031	0.0037	0.0115	0.1614	0.0039	0.0051	0.0046	0.0969	0.0072	0.005	0.0028	0.0033	0.1367	0.101	0.0041	0.0056	0.0047	0.0274	0.0056	0.0098	0.1835
1	rs4926740	48996754	1.15	0.246899131395369	1.78	0.116496372702931	0.00152479180518331	0.0705940384961114	0.1193	0.078	0.004	0.0026	0.0063	0.0032	0.0038	0.0115	0.1612	0.004	0.0053	0.0046	0.0967	0.0072	0.0048	0.003	0.0034	0.1369	0.1009	0.004	0.0057	0.0046	0.0274	0.0056	0.0097	0.1836
1	rs2798111	48999555	1.15	0.246899131395369	1.78	0.116496372702931	0.0014264699025539	0.0553430878808383	0.1196	0.0778	0.004	0.0026	0.0063	0.0032	0.0038	0.0115	0.1609	0.004	0.0053	0.0046	0.0967	0.0072	0.0048	0.003	0.0034	0.1365	0.1009	0.004	0.0057	0.0046	0.0275	0.0056	0.0097	0.1838
1	rs12744388	49001337	1.15	0.246899131395369	1.78	0.116496372702931	0.00117621403963522	0.0409905139367434	0.1195	0.0773	0.0041	0.0027	0.0063	0.0032	0.0039	0.0115	0.1602	0.0039	0.0053	0.0046	0.097	0.0073	0.0049	0.0031	0.0035	0.137	0.1009	0.004	0.0057	0.0045	0.0276	0.0057	0.0096	0.1839
1	rs2246670	49002874	1.15	0.246899131395369	1.78	0.116496372702931	0.00229985959211803	0.0855144735683938	0.1196	0.0747	0.0042	0.0028	0.0063	0.0034	0.0043	0.0117	0.1586	0.0038	0.0053	0.0046	0.0989	0.0075	0.0051	0.0036	0.0038	0.1381	0.1001	0.004	0.0057	0.0044	0.0271	0.0058	0.0096	0.1843
1	rs1113487	49003256	1.15	0.246899131395369	1.78	0.116496372702931	0.00272061241925022	0.126125596555621	0.1195	0.0745	0.0044	0.0029	0.0063	0.0034	0.0043	0.0117	0.1582	0.0038	0.0053	0.0047	0.0988	0.0076	0.0052	0.0037	0.0037	0.1381	0.0999	0.004	0.0057	0.0045	0.027	0.0058	0.0096	0.1846
1	rs12079703	49007034	1.15	0.246899131395369	1.78	0.116496372702931	0.0020917684613974	0.124708639575844	0.1195	0.0744	0.0045	0.0029	0.0063	0.0034	0.0043	0.0117	0.1577	0.0037	0.0053	0.0048	0.0987	0.0077	0.0053	0.0037	0.0037	0.1387	0.0998	0.004	0.0057	0.0045	0.027	0.0057	0.0096	0.1846
1	rs17373037	49011972	1.16	0.220431575918666	1.78	0.116496372702931	0.00236944847121556	0.105349091599781	0.1193	0.0741	0.0046	0.0029	0.0063	0.0034	0.0044	0.0118	0.1571	0.0038	0.0055	0.0048	0.0985	0.0079	0.0053	0.0038	0.0037	0.139	0.0997	0.004	0.0057	0.0046	0.027	0.0058	0.0096	0.1844
1	rs34279322	49014219	1.16	0.220431575918666	1.77	0.128753168183355	0.0027963574869794	0.110873859212413	0.1192	0.074	0.0047	0.0029	0.0063	0.0034	0.0044	0.0118	0.1567	0.0038	0.0056	0.0048	0.0984	0.008	0.0054	0.0038	0.0037	0.1393	0.0996	0.004	0.0057	0.0046	0.027	0.0058	0.0096	0.1843
1	rs12072351	49025101	1.16	0.220431575918666	1.77	0.128753168183355	0.0110181134753919	0.100747415459412	0.1188	0.0734	0.0051	0.0027	0.0065	0.0034	0.0045	0.012	0.1551	0.0039	0.0061	0.0049	0.0979	0.0084	0.0056	0.004	0.0036	0.1404	0.0993	0.004	0.0059	0.005	0.027	0.0061	0.0097	0.1838
1	rs11205506	49025436	1.16	0.220431575918666	1.76	0.141944438278083	0.010596607286802	0.094949494324367	0.1187	0.0734	0.0051	0.0027	0.0066	0.0034	0.0045	0.012	0.155	0.0039	0.0061	0.0049	0.0979	0.0084	0.0056	0.004	0.0036	0.1408	0.0991	0.004	0.0059	0.005	0.0271	0.0061	0.0097	0.1836
1	rs11802042	49033734	1.16	0.220431575918666	1.76	0.141944438278083	0.00931646630900975	0.100421787636218	0.1183	0.073	0.0052	0.0027	0.0068	0.0033	0.0043	0.012	0.154	0.0041	0.0065	0.0049	0.0976	0.0088	0.0057	0.004	0.0034	0.1424	0.0991	0.004	0.006	0.005	0.0266	0.006	0.0096	0.1837
1	rs77073272	49035400	1.16	0.220431575918666	1.77	0.128753168183355	0.00975975140955596	0.0944724422579487	0.118	0.0727	0.0051	0.0027	0.0067	0.0033	0.0044	0.0121	0.1539	0.0041	0.0066	0.0048	0.0976	0.0088	0.0057	0.0041	0.0035	0.1428	0.099	0.004	0.006	0.0051	0.0265	0.0058	0.0096	0.1838
1	rs2798098	49035783	1.16	0.220431575918666	1.77	0.128753168183355	0.00902158796301232	0.102791874711138	0.118	0.0727	0.005	0.0027	0.0066	0.0033	0.0044	0.0121	0.1538	0.0041	0.0066	0.0048	0.0976	0.0088	0.0058	0.0042	0.0035	0.1428	0.099	0.004	0.006	0.0051	0.0265	0.0059	0.0095	0.1839
1	rs1539529	49037053	1.16	0.220431575918666	1.78	0.116496372702931	0.00793412548231827	0.0974293009109307	0.1179	0.0726	0.005	0.0027	0.0067	0.0033	0.0044	0.0121	0.1537	0.0041	0.0066	0.0049	0.0976	0.0089	0.0058	0.0042	0.0036	0.1428	0.099	0.004	0.0061	0.0051	0.0266	0.0059	0.0095	0.184
1	rs17373183	49037217	1.16	0.220431575918666	1.77	0.128753168183355	0.0084033017400196	0.0852093269808198	0.1178	0.0726	0.005	0.0027	0.0067	0.0033	0.0044	0.0121	0.1537	0.0041	0.0066	0.0049	0.0976	0.0089	0.0059	0.0042	0.0036	0.1428	0.099	0.004	0.0061	0.005	0.0266	0.0059	0.0095	0.184
1	rs10493134	49042952	1.16	0.220431575918666	1.77	0.128753168183355	0.00800362900958563	0.094551885122987	0.117	0.072	0.0051	0.0028	0.0068	0.0032	0.0045	0.0123	0.1526	0.0043	0.0065	0.0055	0.0981	0.0093	0.0062	0.0042	0.0036	0.1419	0.098	0.0042	0.0062	0.0052	0.0264	0.0061	0.0096	0.1851
1	rs2798123	49043898	1.16	0.220431575918666	1.77	0.128753168183355	0.00809116218354619	0.114616867058012	0.117	0.0719	0.0052	0.0028	0.0068	0.0032	0.0045	0.0123	0.1527	0.0043	0.0066	0.0055	0.0981	0.0093	0.0061	0.0042	0.0037	0.1418	0.098	0.0042	0.0062	0.0053	0.0264	0.0061	0.0096	0.1851
1	rs61772828	49046482	1.16	0.220431575918666	1.77	0.128753168183355	0.00991271515417404	0.144423980149105	0.1169	0.0722	0.0052	0.0028	0.0068	0.0032	0.0045	0.0123	0.1522	0.0043	0.0066	0.0055	0.0983	0.0093	0.0061	0.0043	0.0037	0.1417	0.098	0.0042	0.0062	0.0053	0.0264	0.0061	0.0096	0.1851
1	rs17104533	49047146	1.16	0.220431575918666	1.77	0.128753168183355	0.0138368908717177	0.180777988392903	0.1169	0.0722	0.0052	0.003	0.0069	0.0032	0.0046	0.0124	0.1519	0.0044	0.0066	0.0055	0.0982	0.0094	0.0062	0.0044	0.0037	0.1416	0.0979	0.0042	0.0061	0.0053	0.0265	0.006	0.0096	0.1849
1	rs11205511	49050053	1.16	0.220431575918666	1.76	0.141944438278083	0.0128624140777756	0.151196152137267	0.1169	0.0723	0.0052	0.003	0.0069	0.0031	0.0046	0.0124	0.1519	0.0044	0.0066	0.0055	0.0982	0.0094	0.0062	0.0044	0.0038	0.1416	0.0978	0.0042	0.0061	0.0053	0.0264	0.006	0.0097	0.1848
1	rs1994211	49054807	1.17	0.196050020118376	1.76	0.141944438278083	0.0252541408439717	0.184527396608392	0.1172	0.0719	0.0054	0.003	0.0068	0.0029	0.0045	0.0124	0.1511	0.0046	0.0067	0.0062	0.0983	0.0099	0.0066	0.0042	0.0037	0.1419	0.0976	0.0042	0.006	0.0059	0.0257	0.0061	0.0099	0.184
1	rs923027	49055013	1.17	0.196050020118376	1.76	0.141944438278083	0.0263320717573823	0.200202812698414	0.1172	0.0719	0.0054	0.003	0.0068	0.0029	0.0045	0.0124	0.1512	0.0046	0.0067	0.0062	0.0983	0.0099	0.0066	0.0042	0.0037	0.1419	0.0976	0.0042	0.006	0.0059	0.0256	0.0062	0.0098	0.184
1	rs35615859	49057717	1.17	0.196050020118376	1.75	0.156107803097264	0.0223309745581804	0.176453972397721	0.1172	0.0719	0.0054	0.003	0.0068	0.0029	0.0045	0.0124	0.1511	0.0046	0.0067	0.0062	0.0983	0.0099	0.0066	0.0043	0.0038	0.1418	0.0976	0.0042	0.006	0.0059	0.0256	0.0062	0.0099	0.1839
1	rs11577747	49058139	1.17	0.196050020118376	1.72	0.204795704918344	0.0253871293383151	0.163214604267498	0.1171	0.0719	0.0054	0.003	0.0068	0.0029	0.0046	0.0124	0.1511	0.0046	0.0067	0.0062	0.0983	0.01	0.0066	0.0042	0.0038	0.1418	0.0977	0.0042	0.006	0.0059	0.0256	0.0062	0.0099	0.1839
1	rs80058357	49063929	1.17	0.196050020118376	1.72	0.204795704918344	0.0254897676709316	0.175453581735992	0.1175	0.0718	0.0054	0.0031	0.0069	0.003	0.0047	0.0124	0.1513	0.0046	0.0069	0.0062	0.0981	0.01	0.0066	0.0043	0.0038	0.1413	0.0975	0.0042	0.0059	0.006	0.0254	0.0062	0.01	0.1838
1	rs34122880	49066956	1.17	0.196050020118376	1.72	0.204795704918344	0.0297732676033579	0.224938286978408	0.1178	0.0713	0.0054	0.0031	0.007	0.003	0.0048	0.0124	0.1514	0.0046	0.0069	0.0063	0.098	0.0102	0.0066	0.0043	0.0039	0.141	0.0973	0.0042	0.0059	0.006	0.0253	0.0064	0.0101	0.1836
1	rs12127450	49067014	1.17	0.196050020118376	1.72	0.204795704918344	0.0302347922100381	0.226461027254061	0.1178	0.0713	0.0054	0.0031	0.007	0.003	0.0048	0.0124	0.1514	0.0046	0.0069	0.0063	0.098	0.0102	0.0067	0.0043	0.0039	0.141	0.0973	0.0042	0.0059	0.006	0.0253	0.0064	0.0101	0.1836
1	rs12131047	49067348	1.17	0.196050020118376	1.72	0.204795704918344	0.0345789164152703	0.196866886639905	0.1172	0.0713	0.0054	0.0032	0.007	0.003	0.0048	0.0124	0.1511	0.0045	0.0069	0.0062	0.0979	0.0104	0.0066	0.0042	0.0039	0.1408	0.0992	0.0042	0.0059	0.006	0.0253	0.0063	0.0099	0.1831
1	rs10888607	49073954	1.17	0.196050020118376	1.72	0.204795704918344	0.117899921480963	0.290556551205595	0.1208	0.0677	0.0061	0.0036	0.0065	0.0031	0.0047	0.0125	0.1453	0.0038	0.0074	0.0063	0.1	0.0106	0.0075	0.0039	0.0038	0.1413	0.0961	0.0052	0.0067	0.0065	0.0261	0.0075	0.0099	0.1839
1	rs11811953	49074468	1.17	0.196050020118376	1.73	0.187497716434302	0.124394849488363	0.300618221720003	0.1208	0.0677	0.0061	0.0036	0.0065	0.0031	0.0047	0.0125	0.1452	0.0038	0.0074	0.0063	0.1	0.0106	0.0075	0.0039	0.0038	0.1413	0.0961	0.0052	0.0067	0.0065	0.0261	0.0075	0.0099	0.1839
1	rs72681003	49074787	1.17	0.196050020118376	1.73	0.187497716434302	0.120455049590779	0.293623239777972	0.1208	0.0677	0.0061	0.0036	0.0065	0.0031	0.0047	0.0125	0.1452	0.0038	0.0074	0.0063	0.1	0.0106	0.0075	0.0039	0.0038	0.1413	0.0961	0.0052	0.0067	0.0065	0.0261	0.0075	0.0099	0.1839
1	rs12023224	49076711	1.18	0.173671271070618	1.79	0.105135818603982	0.0993230080580224	0.270864990982029	0.121	0.0675	0.0061	0.0036	0.0065	0.0031	0.0047	0.0125	0.1455	0.0038	0.0074	0.0062	0.1001	0.0106	0.0075	0.0039	0.0038	0.1408	0.0962	0.0052	0.0067	0.0065	0.0261	0.0077	0.0099	0.1839
1	rs76448740	49084794	1.18	0.173671271070618	1.84	0.0604088827715036	0.119791524359299	0.444586880700226	0.1217	0.0652	0.0059	0.0032	0.006	0.0028	0.0041	0.0121	0.1477	0.0036	0.0065	0.0061	0.1034	0.0102	0.0072	0.0035	0.0037	0.141	0.0982	0.0051	0.0065	0.0071	0.0256	0.008	0.01	0.1822
1	rs72681009	49085517	1.17	0.196050020118376	1.84	0.0604088827715036	0.0967536587388282	0.450845538870981	0.1229	0.065	0.0058	0.003	0.0059	0.0027	0.0039	0.012	0.1473	0.0034	0.0062	0.0063	0.1038	0.0098	0.0068	0.0033	0.0035	0.1414	0.0982	0.0052	0.0064	0.007	0.0253	0.0081	0.0098	0.1831
1	rs6672019	49086239	1.17	0.196050020118376	1.84	0.0604088827715036	0.104033366588612	0.50831779514886	0.1234	0.0649	0.0058	0.003	0.0059	0.0027	0.0039	0.012	0.1472	0.0034	0.0061	0.0064	0.1039	0.0098	0.0067	0.0033	0.0035	0.1416	0.0983	0.0053	0.0064	0.007	0.0253	0.0081	0.0097	0.1833
1	rs60228561	49088451	1.17	0.196050020118376	1.84	0.0604088827715036	0.152313461590566	0.577694275554877	0.1233	0.0647	0.0057	0.003	0.0057	0.0027	0.0039	0.012	0.1474	0.0033	0.0061	0.0064	0.1042	0.0098	0.0067	0.0033	0.0035	0.1419	0.098	0.0052	0.0064	0.0073	0.0253	0.0081	0.0096	0.1835
1	rs115342503	49090971	1.17	0.196050020118376	1.84	0.0604088827715036	0.117700377141321	0.537003495501312	0.1236	0.0648	0.0057	0.003	0.0057	0.0027	0.0039	0.012	0.1479	0.0033	0.0061	0.0064	0.1045	0.0097	0.0066	0.0032	0.0035	0.1419	0.0972	0.0054	0.0061	0.0073	0.0253	0.0078	0.0096	0.1837
1	rs11205517	49092039	1.17	0.196050020118376	1.84	0.0604088827715036	0.126289633624584	0.559723283014218	0.1237	0.0648	0.0057	0.003	0.0057	0.0027	0.0039	0.012	0.1479	0.0033	0.0061	0.0064	0.1045	0.0097	0.0066	0.0032	0.0035	0.1419	0.0972	0.0054	0.0061	0.0073	0.0253	0.0078	0.0096	0.1838
1	rs319989	49103804	1.17	0.196050020118376	1.84	0.0604088827715036	0.132659959346982	0.576700166687637	0.1236	0.0649	0.0057	0.0029	0.0057	0.0026	0.0038	0.012	0.1482	0.0032	0.006	0.0064	0.1046	0.0097	0.0065	0.0032	0.0035	0.1421	0.0974	0.0054	0.0058	0.0073	0.0251	0.0079	0.0094	0.1839
1	rs78266384	49113384	1.17	0.196050020118376	1.84	0.0604088827715036	0.197276613890778	0.726520718274321	0.1235	0.0646	0.0057	0.0029	0.0057	0.0025	0.0038	0.0119	0.1482	0.0032	0.0059	0.0064	0.105	0.0097	0.0065	0.0032	0.0036	0.1416	0.0976	0.0054	0.0058	0.0075	0.025	0.0081	0.0092	0.1844
1	rs11586678	49115890	1.17	0.196050020118376	1.85	0.0536022520271762	0.241072217702353	0.864092326886807	0.1236	0.0645	0.0057	0.0029	0.0057	0.0025	0.0037	0.0119	0.1482	0.0032	0.0058	0.0064	0.1051	0.0097	0.0065	0.0032	0.0036	0.1414	0.0977	0.0054	0.0058	0.0076	0.025	0.0081	0.0092	0.1846
1	rs114362288	49119670	1.17	0.196050020118376	1.85	0.0536022520271762	0.273420708873403	0.897014407728549	0.1234	0.0645	0.0059	0.0029	0.0057	0.0025	0.0037	0.0119	0.1482	0.0032	0.0058	0.0064	0.1052	0.0097	0.0065	0.0032	0.0036	0.1414	0.0978	0.0054	0.0058	0.0077	0.025	0.008	0.0092	0.1846
1	rs59836162	49121084	1.17	0.196050020118376	1.85	0.0536022520271762	0.278777692883345	0.946619234320224	0.1234	0.0645	0.0059	0.0029	0.0057	0.0025	0.0037	0.0119	0.1481	0.0032	0.0058	0.0064	0.1052	0.0097	0.0065	0.0032	0.0036	0.1414	0.0978	0.0054	0.0058	0.0077	0.025	0.008	0.0092	0.1846
1	rs71647714	49121556	1.17	0.196050020118376	1.85	0.0536022520271762	0.275789506572396	0.931760840942596	0.1234	0.0645	0.0059	0.0029	0.0057	0.0025	0.0037	0.0119	0.1481	0.0032	0.0058	0.0064	0.1052	0.0097	0.0065	0.0032	0.0036	0.1414	0.0978	0.0054	0.0058	0.0077	0.025	0.008	0.0092	0.1846
1	rs397260	49133886	1.17	0.196050020118376	1.85	0.0536022520271762	0.272541032599	0.94741087635764	0.1235	0.0645	0.0059	0.0029	0.0057	0.0025	0.0037	0.012	0.148	0.0032	0.0058	0.0064	0.1054	0.0096	0.0064	0.0032	0.0036	0.1415	0.0978	0.0054	0.0058	0.0076	0.0251	0.008	0.0093	0.1845
1	rs12145808	49134582	1.17	0.196050020118376	1.85	0.0536022520271762	0.243806332637757	0.90014791628551	0.1235	0.0645	0.0059	0.0029	0.0057	0.0025	0.0037	0.012	0.148	0.0032	0.0057	0.0064	0.1054	0.0096	0.0064	0.0032	0.0036	0.1414	0.0979	0.0054	0.0059	0.0076	0.0251	0.008	0.0092	0.1844
1	rs452939	49139857	1.17	0.196050020118376	1.85	0.0536022520271762	0.197934583148811	0.854156636639287	0.1234	0.0647	0.0058	0.0029	0.0057	0.0026	0.0036	0.012	0.1479	0.0032	0.0057	0.0067	0.1054	0.0096	0.0063	0.0032	0.0036	0.141	0.0982	0.0054	0.006	0.0076	0.0252	0.0078	0.0092	0.1843
1	rs72902803	49142325	1.16	0.220431575918666	1.85	0.0536022520271762	0.181048604992295	0.902342685126956	0.1234	0.0648	0.0058	0.0028	0.0056	0.0026	0.0035	0.0125	0.1477	0.0032	0.0057	0.0069	0.1053	0.0097	0.0062	0.003	0.0036	0.1409	0.0983	0.0055	0.0061	0.0075	0.0253	0.0077	0.0091	0.1843
1	rs57671051	49142841	1.16	0.220431575918666	1.85	0.0536022520271762	0.178811133851114	0.869847159782197	0.1234	0.0648	0.0058	0.0028	0.0056	0.0026	0.0034	0.0125	0.1475	0.0032	0.0056	0.0069	0.1055	0.0097	0.0061	0.003	0.0036	0.1413	0.0983	0.0055	0.0061	0.0075	0.0253	0.0076	0.009	0.1843
1	rs319959	49145514	1.16	0.220431575918666	1.85	0.0536022520271762	0.161696139051417	0.838216545498479	0.1234	0.0648	0.0058	0.0028	0.0056	0.0025	0.0034	0.0128	0.1475	0.0032	0.0057	0.007	0.106	0.0097	0.0062	0.003	0.0036	0.1412	0.0981	0.0055	0.0061	0.0073	0.0253	0.0075	0.0089	0.1841
1	rs6671632	49146060	1.17	0.196050020118376	1.85	0.0536022520271762	0.162835961213039	0.841770569934195	0.1233	0.0649	0.0058	0.0028	0.0056	0.0025	0.0034	0.0129	0.1478	0.0032	0.0057	0.007	0.106	0.0095	0.0061	0.003	0.0036	0.1411	0.0982	0.0055	0.0061	0.0073	0.0253	0.0075	0.0089	0.184
1	rs11205521	49148942	1.17	0.196050020118376	1.85	0.0536022520271762	0.117159800329513	0.639676185164152	0.1233	0.0649	0.0058	0.0028	0.0056	0.0025	0.0034	0.0129	0.1479	0.0032	0.0057	0.007	0.106	0.0095	0.0061	0.003	0.0035	0.1411	0.0981	0.0055	0.0061	0.0073	0.0253	0.0075	0.0089	0.1839
1	rs78927283	49152307	1.17	0.196050020118376	1.85	0.0536022520271762	0.107339145567793	0.689587807970537	0.1234	0.0649	0.0057	0.0028	0.0055	0.0025	0.0034	0.0128	0.1481	0.0032	0.0056	0.007	0.1062	0.0094	0.0061	0.003	0.0035	0.1411	0.0981	0.0055	0.0061	0.0072	0.0253	0.0075	0.0089	0.1839
1	rs72902832	49158486	1.17	0.196050020118376	1.85	0.0536022520271762	0.0821258925922967	0.739577606369898	0.1224	0.0648	0.0055	0.0029	0.0055	0.0026	0.0034	0.012	0.1501	0.0033	0.0056	0.0068	0.1073	0.009	0.0065	0.003	0.0037	0.141	0.0975	0.0057	0.0063	0.0067	0.0253	0.0071	0.009	0.1839
1	rs12096159	49164735	1.16	0.220431575918666	1.85	0.0536022520271762	0.0660719652743163	0.701751721258801	0.1218	0.0649	0.0057	0.0029	0.0055	0.0027	0.0034	0.0115	0.1509	0.0034	0.0057	0.0067	0.1077	0.0089	0.0066	0.003	0.0037	0.141	0.0971	0.006	0.0063	0.0065	0.0255	0.007	0.0089	0.1839
1	rs75001207	49165223	1.16	0.220431575918666	1.84	0.0604088827715036	0.0507055538505582	0.602392874208329	0.1218	0.0649	0.0057	0.0029	0.0055	0.0027	0.0034	0.0114	0.1512	0.0034	0.0057	0.0066	0.1076	0.0089	0.0067	0.003	0.0037	0.1408	0.0969	0.006	0.0063	0.0064	0.0255	0.0069	0.0088	0.1843
1	rs4926747	49165860	1.16	0.220431575918666	1.83	0.0678757074061657	0.0575180721795537	0.593512888276488	0.1219	0.0647	0.0058	0.0029	0.0055	0.0027	0.0034	0.0113	0.1518	0.0034	0.0057	0.0065	0.1075	0.0088	0.0067	0.003	0.0037	0.1405	0.0967	0.006	0.0063	0.0064	0.0255	0.0069	0.0088	0.1848
1	rs115772694	49174020	1.16	0.220431575918666	1.83	0.0678757074061657	0.0692614505538511	0.677619611205749	0.1223	0.0645	0.0058	0.0029	0.0056	0.0027	0.0035	0.0112	0.1525	0.0033	0.0058	0.0063	0.1069	0.0089	0.0068	0.0029	0.0037	0.141	0.0958	0.0061	0.0063	0.0063	0.0253	0.0068	0.0088	0.1852
1	rs320051	49174425	1.16	0.220431575918666	1.83	0.0678757074061657	0.0792925976747497	0.737623327531853	0.1223	0.0645	0.0058	0.0029	0.0056	0.0027	0.0035	0.0112	0.1525	0.0033	0.0058	0.0063	0.1069	0.0089	0.0068	0.0029	0.0037	0.141	0.0958	0.0061	0.0063	0.0063	0.0253	0.0068	0.0088	0.1852
1	rs405325	49177000	1.16	0.220431575918666	1.83	0.0678757074061657	0.079492862023308	0.722927875368149	0.1225	0.0642	0.0058	0.0029	0.0056	0.0027	0.0035	0.0112	0.153	0.0033	0.0057	0.0062	0.1067	0.0089	0.007	0.0029	0.0035	0.1412	0.0955	0.0061	0.0062	0.0062	0.0253	0.0066	0.0088	0.1857
1	rs12756936	49179790	1.16	0.220431575918666	1.83	0.0678757074061657	0.0668651030667458	0.64812926674618	0.1225	0.0641	0.0056	0.0029	0.0055	0.0027	0.0035	0.0111	0.1533	0.0032	0.0057	0.0061	0.1073	0.0088	0.007	0.0029	0.0035	0.1415	0.0951	0.0061	0.0062	0.0064	0.0253	0.0065	0.0087	0.1858
1	rs72902900	49180331	1.15	0.246899131395369	1.83	0.0678757074061657	0.0603383443500323	0.6308138250199	0.1224	0.064	0.0056	0.0029	0.0055	0.0027	0.0035	0.0111	0.1532	0.0032	0.0056	0.0061	0.1073	0.0088	0.0069	0.0029	0.0035	0.1416	0.095	0.0061	0.0062	0.0064	0.0253	0.0065	0.0087	0.1859
1	rs10888617	49184988	1.14	0.275532638758866	1.83	0.0678757074061657	0.1238650761482	0.638221366200776	0.1205	0.0627	0.0056	0.003	0.0057	0.0026	0.0034	0.0109	0.1539	0.0036	0.0056	0.0066	0.1079	0.0088	0.0074	0.0029	0.0033	0.1423	0.0944	0.0062	0.0066	0.006	0.0247	0.0062	0.0086	0.1881
1	rs1484406	49190234	1.12	0.339600448506511	1.83	0.0678757074061657	0.0775267160910948	0.572444401878954	0.119	0.0642	0.0054	0.0029	0.0066	0.0023	0.0029	0.0109	0.1563	0.0042	0.0054	0.0067	0.1071	0.0088	0.0075	0.0029	0.0029	0.1422	0.092	0.0062	0.0065	0.0055	0.0238	0.006	0.0088	0.1903
1	rs1385152	49193394	1.12	0.339600448506511	1.84	0.0604088827715036	0.073986387906971	0.576274246854204	0.1183	0.0642	0.0056	0.0028	0.0066	0.0022	0.0028	0.011	0.1569	0.0043	0.0053	0.0067	0.1069	0.0089	0.0072	0.0029	0.0028	0.1427	0.0922	0.0062	0.0065	0.0055	0.0237	0.006	0.0088	0.19
1	rs7538861	49200407	1.11	0.375177619549844	1.84	0.0604088827715036	0.127632329411115	0.61029646290484	0.1203	0.0648	0.0059	0.0027	0.0068	0.0019	0.0027	0.0111	0.1557	0.0043	0.0053	0.0064	0.105	0.0089	0.0073	0.0031	0.0028	0.1436	0.0929	0.0061	0.0067	0.0053	0.024	0.0059	0.0089	0.1889
1	rs6697870	49200525	1.11	0.375177619549844	1.84	0.0604088827715036	0.147011667095163	0.632554959098334	0.1203	0.065	0.006	0.0027	0.0068	0.0018	0.0026	0.0111	0.1558	0.0043	0.0053	0.0063	0.1047	0.0089	0.0074	0.0031	0.0027	0.1436	0.0929	0.0061	0.0067	0.0052	0.024	0.006	0.0089	0.1889
1	rs72904830	49201307	1.12	0.339600448506511	1.84	0.0604088827715036	0.0904054826625142	0.488736220345517	0.1214	0.0648	0.006	0.0027	0.0063	0.0018	0.0026	0.0111	0.1556	0.0043	0.0053	0.0063	0.1044	0.0089	0.0074	0.0031	0.0027	0.1438	0.0935	0.0061	0.007	0.0052	0.0239	0.006	0.0089	0.1881
1	rs6674449	49204929	1.12	0.339600448506511	1.84	0.0604088827715036	0.0954973068529676	0.451512714193527	0.1234	0.0644	0.0059	0.0026	0.0064	0.0018	0.0026	0.0111	0.1546	0.0042	0.0052	0.006	0.1045	0.0088	0.0075	0.0031	0.0027	0.1446	0.0933	0.006	0.0072	0.005	0.0239	0.0059	0.0088	0.1877
1	rs12408014	49206054	1.12	0.339600448506511	1.84	0.0604088827715036	0.0889145774730086	0.473538627921663	0.1234	0.0643	0.0059	0.0026	0.0064	0.0017	0.0026	0.0111	0.1546	0.0042	0.0052	0.0062	0.1043	0.0086	0.0076	0.0031	0.0027	0.1449	0.0931	0.006	0.0072	0.0051	0.024	0.006	0.0088	0.1877
1	rs58116809	49207669	1.12	0.339600448506511	1.85	0.0536022520271762	0.098785309730122	0.541193288269648	0.1233	0.0641	0.0059	0.0025	0.0064	0.0017	0.0025	0.011	0.1547	0.0042	0.0052	0.0063	0.1043	0.0086	0.0076	0.0031	0.0027	0.1452	0.0928	0.006	0.0072	0.0053	0.0239	0.006	0.0088	0.1878
1	rs72904848	49216119	1.13	0.306408690300974	1.85	0.0536022520271762	0.0466459357286538	0.285037823137226	0.1251	0.0641	0.0055	0.0021	0.007	0.0015	0.0022	0.0109	0.1551	0.0039	0.0051	0.0055	0.105	0.0087	0.0065	0.0027	0.0024	0.1463	0.0917	0.0055	0.0079	0.0048	0.0234	0.0054	0.008	0.191
1	rs11578117	49219560	1.13	0.306408690300974	1.85	0.0536022520271762	0.0273017791387124	0.149398206452259	0.1271	0.0631	0.0047	0.0015	0.0073	0.0011	0.0017	0.0108	0.1566	0.0036	0.0045	0.0048	0.1072	0.0084	0.0057	0.002	0.0018	0.1454	0.0938	0.0051	0.008	0.0037	0.0232	0.0047	0.0078	0.1936
1	rs11586913	49221899	1.13	0.306408690300974	1.85	0.0536022520271762	0.0317094915118693	0.149965144010172	0.1271	0.0631	0.0047	0.0015	0.0073	0.0011	0.0017	0.0108	0.1566	0.0036	0.0044	0.0048	0.1073	0.0084	0.0056	0.002	0.0018	0.1453	0.0939	0.0051	0.008	0.0037	0.0233	0.0047	0.0078	0.1936
1	rs115948908	49245133	1.13	0.306408690300974	1.86	0.047416592333268	0.0406649282638807	0.141820772762153	0.127	0.0633	0.0045	0.0014	0.0073	0.0011	0.0016	0.0107	0.1565	0.0035	0.0042	0.0046	0.1079	0.0083	0.0056	0.002	0.0018	0.1454	0.0948	0.0051	0.0079	0.0034	0.0233	0.0046	0.0077	0.194
1	rs72681067	49247501	1.13	0.306408690300974	1.85	0.0536022520271762	0.0417148470653853	0.145357852045729	0.127	0.0633	0.0045	0.0014	0.0073	0.001	0.0016	0.0107	0.1564	0.0035	0.0042	0.0046	0.1079	0.0083	0.0056	0.002	0.0018	0.1454	0.0949	0.0051	0.0079	0.0033	0.0232	0.0046	0.0077	0.1941
1	rs113596216	49247730	1.13	0.306408690300974	1.85	0.0536022520271762	0.0417874322077849	0.145357852045729	0.127	0.0633	0.0045	0.0014	0.0073	0.001	0.0016	0.0107	0.1564	0.0035	0.0042	0.0046	0.108	0.0083	0.0056	0.002	0.0018	0.1454	0.0949	0.0051	0.0079	0.0033	0.0232	0.0046	0.0077	0.1941
1	rs114859124	49251397	1.13	0.306408690300974	1.85	0.0536022520271762	0.0428866134338849	0.144423980149105	0.127	0.0633	0.0044	0.0014	0.0073	0.001	0.0016	0.0107	0.1564	0.0035	0.0042	0.0046	0.108	0.0083	0.0056	0.002	0.0018	0.1454	0.095	0.0051	0.0079	0.0033	0.0232	0.0046	0.0077	0.1941
1	rs11205541	49254416	1.13	0.306408690300974	1.84	0.0604088827715036	0.0428274967650503	0.147138196921556	0.127	0.0633	0.0044	0.0014	0.0073	0.001	0.0014	0.0107	0.1564	0.0035	0.0042	0.0046	0.1081	0.0082	0.0055	0.0019	0.0018	0.1454	0.0951	0.0051	0.0079	0.0033	0.0234	0.0046	0.0077	0.1942
1	rs11205544	49270213	1.13	0.306408690300974	1.84	0.0604088827715036	0.0492781166306027	0.137948383680462	0.1269	0.0634	0.0043	0.0013	0.0072	0.001	0.0014	0.0107	0.1563	0.0034	0.0041	0.0045	0.1083	0.0083	0.0055	0.0019	0.0018	0.1451	0.0955	0.0051	0.0078	0.0032	0.0234	0.0045	0.0078	0.1945
1	rs114276721	49292464	1.13	0.306408690300974	1.84	0.0604088827715036	0.0467713060489614	0.132213795627726	0.127	0.0635	0.0043	0.0013	0.0073	0.0011	0.0014	0.0107	0.1561	0.0034	0.004	0.0045	0.1081	0.0083	0.0055	0.0019	0.0018	0.145	0.0957	0.0052	0.0078	0.0031	0.0234	0.0045	0.0078	0.1948
1	rs72681089	49305326	1.13	0.306408690300974	1.84	0.0604088827715036	0.0477825032009291	0.131492025040899	0.127	0.0636	0.0043	0.0013	0.0073	0.0012	0.0014	0.0107	0.1561	0.0033	0.004	0.0045	0.108	0.0083	0.0054	0.0019	0.0018	0.145	0.0958	0.0052	0.0078	0.0031	0.0234	0.0044	0.0078	0.1949
1	rs11590635	49309764	1.13	0.306408690300974	1.84	0.0604088827715036	0.0503255121586188	0.132756080473804	0.127	0.0636	0.0043	0.0013	0.0073	0.0012	0.0014	0.0107	0.156	0.0033	0.004	0.0045	0.108	0.0083	0.0054	0.0019	0.0018	0.145	0.0958	0.0052	0.0078	0.0031	0.0234	0.0044	0.0078	0.1949
1	rs10888626	49310718	1.13	0.306408690300974	1.84	0.0604088827715036	0.0518236289451127	0.135115418735565	0.127	0.0636	0.0043	0.0013	0.0073	0.0012	0.0014	0.0107	0.156	0.0033	0.004	0.0045	0.1079	0.0083	0.0054	0.0019	0.0018	0.145	0.0958	0.0052	0.0078	0.0031	0.0234	0.0044	0.0078	0.1949
1	rs114308493	49320667	1.13	0.306408690300974	1.84	0.0604088827715036	0.0493268817316813	0.133389780436249	0.127	0.0636	0.0043	0.0013	0.0073	0.0012	0.0014	0.0107	0.156	0.0033	0.004	0.0045	0.108	0.0083	0.0054	0.0019	0.0018	0.145	0.0958	0.0052	0.0078	0.0031	0.0234	0.0044	0.0078	0.195
1	rs12747763	49339602	1.13	0.306408690300974	1.84	0.0604088827715036	0.0565859338684254	0.135206467687963	0.1273	0.064	0.0042	0.0012	0.0073	0.0012	0.0013	0.0106	0.1557	0.0033	0.004	0.0044	0.1083	0.0083	0.0054	0.0019	0.0017	0.1447	0.0958	0.0052	0.0078	0.003	0.0235	0.0043	0.008	0.1952
1	rs4457622	49346828	1.13	0.306408690300974	1.83	0.0678757074061657	0.0558051040098534	0.133208609778231	0.1273	0.064	0.0042	0.0012	0.0073	0.0012	0.0013	0.0106	0.1557	0.0033	0.0039	0.0044	0.1083	0.0083	0.0054	0.0019	0.0017	0.1447	0.0958	0.0052	0.0078	0.003	0.0235	0.0043	0.008	0.1953
1	rs4926771	49354711	1.13	0.306408690300974	1.83	0.0678757074061657	0.0608046489855794	0.140525634072531	0.1274	0.0639	0.0041	0.0012	0.0073	0.0012	0.0013	0.0105	0.1555	0.0033	0.0038	0.0044	0.1083	0.0082	0.0054	0.0019	0.0018	0.1446	0.0959	0.0052	0.0077	0.003	0.0235	0.0042	0.0081	0.1956
1	rs115761199	49355642	1.13	0.306408690300974	1.83	0.0678757074061657	0.0605618742410107	0.139142797431966	0.1274	0.0639	0.0041	0.0012	0.0073	0.0012	0.0013	0.0105	0.1555	0.0033	0.0038	0.0044	0.1083	0.0082	0.0054	0.0019	0.0018	0.1446	0.0959	0.0052	0.0077	0.003	0.0235	0.0042	0.0081	0.1956
1	rs3121532	49369206	1.12	0.339600448506511	1.83	0.0678757074061657	0.0575360973063529	0.13194296061607	0.1273	0.064	0.0041	0.0012	0.0073	0.0012	0.0015	0.0106	0.1554	0.0034	0.0038	0.0043	0.1078	0.0083	0.0053	0.002	0.0019	0.1447	0.0959	0.0052	0.0077	0.003	0.0236	0.0042	0.0081	0.1956
1	rs11576521	49369556	1.12	0.339600448506511	1.83	0.0678757074061657	0.0553470993496971	0.126303135951984	0.1273	0.064	0.0041	0.0012	0.0073	0.0012	0.0015	0.0106	0.1554	0.0034	0.0038	0.0043	0.1078	0.0083	0.0053	0.002	0.0019	0.1447	0.0959	0.0052	0.0077	0.003	0.0236	0.0042	0.0081	0.1956
1	rs11590445	49370622	1.13	0.306408690300974	1.83	0.0678757074061657	0.0489538474402854	0.123914232541766	0.1273	0.064	0.004	0.0013	0.0073	0.0012	0.0015	0.0107	0.1555	0.0034	0.0038	0.0043	0.1076	0.0083	0.0053	0.002	0.0019	0.1448	0.096	0.0052	0.0077	0.003	0.0236	0.0042	0.0082	0.1957
1	rs72895624	49386793	1.13	0.306408690300974	1.83	0.0678757074061657	0.0505731470345488	0.127192227947889	0.1271	0.064	0.004	0.0013	0.0073	0.0013	0.0015	0.0107	0.1556	0.0035	0.0038	0.0043	0.1071	0.0083	0.0052	0.0021	0.002	0.1448	0.0963	0.0052	0.0077	0.0028	0.0236	0.0041	0.0082	0.1958
1	rs1343432	49396989	1.13	0.306408690300974	1.83	0.0678757074061657	0.047054224466821	0.111974809232771	0.1269	0.064	0.004	0.0013	0.0073	0.0013	0.0016	0.0109	0.1556	0.0035	0.0038	0.0043	0.107	0.0083	0.0052	0.0021	0.002	0.1449	0.0964	0.0052	0.0077	0.0028	0.0236	0.0041	0.0082	0.1957
1	rs148643923	49402090	1.13	0.306408690300974	1.83	0.0678757074061657	0.0467242654262779	0.110367133129176	0.1268	0.064	0.004	0.0013	0.0073	0.0013	0.0016	0.0109	0.1557	0.0035	0.0038	0.0043	0.107	0.0083	0.0052	0.0021	0.002	0.145	0.0964	0.0052	0.0077	0.0028	0.0236	0.0041	0.0082	0.1956
1	rs5006893	49432935	1.12	0.339600448506511	1.83	0.0678757074061657	0.0663290550821351	0.128172907879279	0.1259	0.0639	0.004	0.0011	0.0074	0.0014	0.0016	0.0111	0.1565	0.0031	0.0039	0.0043	0.1067	0.0082	0.0052	0.0023	0.0021	0.1462	0.0968	0.0053	0.0077	0.0027	0.0236	0.0042	0.0082	0.1939
1	rs17105342	49438065	1.12	0.339600448506511	1.83	0.0678757074061657	0.0591554057317482	0.132394466207228	0.1261	0.0638	0.0039	0.0011	0.0073	0.0015	0.0016	0.0112	0.1571	0.0032	0.0038	0.0044	0.1069	0.0082	0.0051	0.0023	0.0021	0.1461	0.0973	0.0055	0.0077	0.0027	0.0238	0.0043	0.0081	0.1927
1	rs1925424	49442149	1.12	0.339600448506511	1.83	0.0678757074061657	0.0633830784319477	0.140710388880104	0.1257	0.0638	0.0039	0.0011	0.0073	0.0015	0.0016	0.0112	0.157	0.0032	0.0038	0.0044	0.107	0.0082	0.0051	0.0023	0.0021	0.1461	0.0974	0.0055	0.0078	0.0027	0.0238	0.0043	0.0081	0.1928
1	rs3122293	49446508	1.12	0.339600448506511	1.83	0.0678757074061657	0.0676042819124315	0.146762737124502	0.1257	0.0638	0.0039	0.0011	0.0073	0.0015	0.0016	0.0111	0.157	0.0032	0.0038	0.0044	0.107	0.0083	0.0051	0.0023	0.0021	0.1461	0.0977	0.0055	0.0078	0.0027	0.0238	0.0043	0.0081	0.1926
1	rs77500231	49450085	1.12	0.339600448506511	1.83	0.0678757074061657	0.0671641293334901	0.146762737124502	0.1258	0.0638	0.0039	0.0011	0.0073	0.0015	0.0016	0.0111	0.157	0.0031	0.0038	0.0044	0.1069	0.0083	0.0051	0.0023	0.0021	0.146	0.0978	0.0054	0.0078	0.0027	0.0237	0.0043	0.0081	0.1927
1	rs12406070	49459794	1.12	0.339600448506511	1.83	0.0678757074061657	0.0662696685829814	0.146293899622087	0.1258	0.0638	0.0039	0.0011	0.0073	0.0015	0.0016	0.0111	0.157	0.0031	0.0038	0.0044	0.1069	0.0083	0.0051	0.0023	0.0021	0.146	0.0979	0.0054	0.0078	0.0027	0.0237	0.0043	0.0081	0.1927
1	rs7524637	49483208	1.12	0.339600448506511	1.83	0.0678757074061657	0.0682680402954358	0.150248902051646	0.1258	0.0638	0.0039	0.0011	0.0073	0.0015	0.0016	0.0111	0.1569	0.0031	0.0037	0.0044	0.1068	0.0083	0.0051	0.0023	0.0022	0.1459	0.0981	0.0054	0.0078	0.0027	0.0236	0.0043	0.0081	0.1928
1	rs2224976	49486981	1.12	0.339600448506511	1.83	0.0678757074061657	0.0646404409952639	0.145264366835946	0.1258	0.0638	0.0039	0.0011	0.0073	0.0015	0.0016	0.0111	0.1569	0.0031	0.0037	0.0044	0.1068	0.0083	0.0051	0.0023	0.0021	0.1461	0.0982	0.0054	0.0078	0.0027	0.0236	0.0043	0.0081	0.1927
1	rs79711104	49491093	1.12	0.339600448506511	1.83	0.0678757074061657	0.0600040742831463	0.137673284872063	0.126	0.0638	0.0039	0.0012	0.0073	0.0015	0.0016	0.0111	0.1569	0.0031	0.0037	0.0044	0.1066	0.0083	0.0051	0.0023	0.0021	0.1461	0.0982	0.0054	0.0078	0.0027	0.0236	0.0043	0.008	0.1928
1	rs3934240	49511424	1.12	0.339600448506511	1.83	0.0678757074061657	0.0588803962230065	0.152906573377713	0.1263	0.0638	0.0039	0.0012	0.0073	0.0015	0.0016	0.0111	0.157	0.0031	0.0036	0.0044	0.1062	0.0082	0.0051	0.0022	0.0021	0.1462	0.0983	0.0054	0.0078	0.0026	0.0235	0.0043	0.008	0.193
1	rs115491394	49524433	1.12	0.339600448506511	1.82	0.0760422202337298	0.0584421474544589	0.152716186488065	0.1263	0.0638	0.0039	0.0012	0.0073	0.0015	0.0016	0.0111	0.157	0.0031	0.0036	0.0044	0.1062	0.0082	0.0051	0.0022	0.0021	0.1462	0.0983	0.0054	0.0078	0.0026	0.0235	0.0043	0.008	0.193
1	rs17369068	49529592	1.12	0.339600448506511	1.82	0.0760422202337298	0.05858798898765	0.152621024875718	0.1263	0.0638	0.0039	0.0012	0.0072	0.0015	0.0016	0.0111	0.157	0.0031	0.0036	0.0044	0.1061	0.0082	0.0051	0.0022	0.0021	0.1462	0.0983	0.0054	0.0078	0.0026	0.0235	0.0043	0.008	0.193
1	rs655065	49563581	1.12	0.339600448506511	1.82	0.0760422202337298	0.0564612270787748	0.170085720381327	0.1269	0.0638	0.0039	0.0013	0.0072	0.0015	0.0016	0.011	0.1572	0.0031	0.0035	0.0043	0.1056	0.0081	0.0051	0.0022	0.0021	0.1463	0.0985	0.0053	0.0077	0.0026	0.0234	0.0042	0.0079	0.1932
1	rs768328	49573780	1.12	0.339600448506511	1.82	0.0760422202337298	0.0545777433122823	0.172166323934022	0.127	0.0639	0.0039	0.0013	0.0072	0.0015	0.0016	0.011	0.1572	0.0031	0.0035	0.0043	0.1055	0.0081	0.0051	0.0022	0.0021	0.1463	0.0985	0.0053	0.0077	0.0026	0.0234	0.0042	0.0079	0.1932
1	rs666486	49615546	1.12	0.339600448506511	1.82	0.0760422202337298	0.0516389385499805	0.172663003498232	0.1275	0.0638	0.0039	0.0013	0.0071	0.0015	0.0016	0.011	0.1572	0.0031	0.0034	0.0043	0.105	0.008	0.0051	0.0021	0.0021	0.1463	0.099	0.0053	0.0077	0.0026	0.0234	0.0042	0.0076	0.1934
1	rs12407522	49643320	1.12	0.339600448506511	1.82	0.0760422202337298	0.0642130531323038	0.191898573815898	0.1273	0.0638	0.0039	0.0012	0.0073	0.0017	0.0016	0.011	0.1572	0.0031	0.0033	0.0043	0.1048	0.008	0.0052	0.0022	0.0016	0.1462	0.0994	0.0053	0.0078	0.0026	0.0233	0.0042	0.0076	0.1937
1	rs12064172	49644608	1.12	0.339600448506511	1.82	0.0760422202337298	0.0651479400555332	0.196139671571806	0.1273	0.0638	0.0039	0.0012	0.0073	0.0017	0.0016	0.011	0.1572	0.0031	0.0033	0.0043	0.1048	0.008	0.0052	0.0022	0.0016	0.1462	0.0994	0.0053	0.0078	0.0026	0.0233	0.0042	0.0076	0.1937
1	rs354157	49678990	1.12	0.339600448506511	1.82	0.0760422202337298	0.064718348146184	0.189738499501101	0.1273	0.0638	0.0039	0.0012	0.0073	0.0018	0.0017	0.011	0.157	0.0031	0.0033	0.0043	0.1048	0.008	0.0051	0.0022	0.0017	0.1461	0.0995	0.0053	0.0078	0.0026	0.0234	0.0042	0.0076	0.1937
1	rs6677300	49719903	1.12	0.339600448506511	1.82	0.0760422202337298	0.0612545372082322	0.170481345438242	0.1273	0.0638	0.0039	0.0012	0.0073	0.0018	0.0017	0.011	0.157	0.0031	0.0033	0.0043	0.1047	0.008	0.0051	0.0022	0.0017	0.1461	0.0996	0.0053	0.0078	0.0026	0.0234	0.0042	0.0076	0.1937
1	rs12044115	49731707	1.12	0.339600448506511	1.83	0.0678757074061657	0.0469440631458279	0.179466921138837	0.1273	0.0638	0.0039	0.0013	0.0071	0.0018	0.0018	0.011	0.157	0.0031	0.0033	0.0043	0.1046	0.0079	0.0051	0.0023	0.0018	0.1461	0.0996	0.0053	0.0078	0.0026	0.0234	0.0044	0.0076	0.1937
1	rs76877506	49744635	1.12	0.339600448506511	1.83	0.0678757074061657	0.053677760899534	0.206825072014363	0.1275	0.0638	0.004	0.0014	0.0071	0.002	0.0021	0.0108	0.1566	0.0032	0.0033	0.0043	0.1043	0.0077	0.0053	0.0024	0.002	0.1462	0.0989	0.0052	0.0079	0.0027	0.0235	0.0045	0.0076	0.1933
1	rs78557871	49754598	1.12	0.339600448506511	1.83	0.0678757074061657	0.0575180721795537	0.209791280897878	0.1275	0.0639	0.004	0.0014	0.0071	0.002	0.0021	0.0108	0.1566	0.0032	0.0033	0.0043	0.1043	0.0077	0.0053	0.0024	0.002	0.1462	0.0989	0.0052	0.0079	0.0027	0.0235	0.0045	0.0076	0.1933
1	rs34201294	49754798	1.12	0.339600448506511	1.83	0.0678757074061657	0.0575180721795537	0.208624311328845	0.1275	0.0639	0.004	0.0014	0.0071	0.002	0.0021	0.0108	0.1566	0.0032	0.0033	0.0043	0.1043	0.0077	0.0053	0.0024	0.002	0.1462	0.0989	0.0052	0.0079	0.0027	0.0235	0.0045	0.0076	0.1933
1	rs80148935	49771822	1.12	0.339600448506511	1.83	0.0678757074061657	0.0578611920322298	0.201039732629142	0.1275	0.0638	0.0041	0.0014	0.0071	0.002	0.0021	0.011	0.1565	0.0032	0.0033	0.0043	0.1043	0.0076	0.0053	0.0024	0.002	0.1462	0.0988	0.0052	0.0079	0.0027	0.0235	0.0045	0.0076	0.1933
1	rs114889390	49782964	1.12	0.339600448506511	1.83	0.0678757074061657	0.0575180721795537	0.198949632167087	0.1275	0.0638	0.0041	0.0014	0.0071	0.002	0.0021	0.0112	0.1563	0.0032	0.0033	0.0044	0.1043	0.0076	0.0054	0.0024	0.002	0.1462	0.0987	0.0052	0.008	0.0028	0.0235	0.0045	0.0077	0.1932
1	rs72684863	49786277	1.12	0.339600448506511	1.83	0.0678757074061657	0.0571224689708867	0.195517067294182	0.1275	0.0638	0.0041	0.0014	0.0071	0.002	0.0021	0.0112	0.1563	0.0032	0.0033	0.0044	0.1043	0.0076	0.0054	0.0024	0.002	0.1462	0.0987	0.0052	0.008	0.0028	0.0235	0.0045	0.0077	0.1932
1	rs74576803	49790344	1.12	0.339600448506511	1.84	0.0604088827715036	0.0560704837899139	0.196970848547838	0.1275	0.0638	0.0041	0.0014	0.0071	0.002	0.0021	0.0112	0.1563	0.0032	0.0033	0.0044	0.1043	0.0076	0.0054	0.0024	0.002	0.1462	0.0987	0.0052	0.008	0.0028	0.0235	0.0045	0.0077	0.1932
1	rs2982389	49807888	1.12	0.339600448506511	1.84	0.0604088827715036	0.0552417634247205	0.194480879875135	0.1275	0.0638	0.0041	0.0014	0.0071	0.002	0.0021	0.0112	0.1563	0.0032	0.0033	0.0044	0.1043	0.0076	0.0054	0.0024	0.002	0.1462	0.0987	0.0051	0.0079	0.0028	0.0235	0.0045	0.0077	0.1932
1	rs77915342	49829537	1.12	0.339600448506511	1.84	0.0604088827715036	0.057608235370751	0.2135186814323	0.1275	0.0638	0.004	0.0014	0.0072	0.002	0.0021	0.011	0.1561	0.0033	0.0034	0.0044	0.1043	0.0076	0.0055	0.0025	0.002	0.1465	0.0985	0.0051	0.0079	0.0029	0.0236	0.0045	0.0077	0.1931
1	rs112562006	49861551	1.12	0.339600448506511	1.84	0.0604088827715036	0.0579517122730627	0.223744197961251	0.1275	0.0638	0.004	0.0014	0.0072	0.002	0.002	0.011	0.1561	0.0033	0.0034	0.0044	0.1042	0.0076	0.0055	0.0025	0.002	0.1467	0.0985	0.005	0.0079	0.0029	0.0236	0.0045	0.0077	0.193
1	rs12731743	49907720	1.12	0.339600448506511	1.86	0.047416592333268	0.0587340718651307	0.232914789816243	0.1272	0.0637	0.0041	0.0014	0.0072	0.002	0.002	0.0109	0.1559	0.0033	0.0034	0.0045	0.1042	0.0076	0.0056	0.0025	0.002	0.1466	0.0984	0.005	0.0079	0.003	0.0237	0.0046	0.0077	0.1931
1	rs1167268	49910568	1.12	0.339600448506511	1.87	0.04181310425502	0.0602267844145187	0.237544541087902	0.1272	0.0637	0.0042	0.0014	0.0072	0.002	0.002	0.0109	0.1559	0.0033	0.0034	0.0045	0.1042	0.0076	0.0056	0.0025	0.002	0.1466	0.0983	0.005	0.0079	0.003	0.0237	0.0047	0.0077	0.1931
1	rs72684890	49912644	1.12	0.339600448506511	1.87	0.04181310425502	0.0608981949654626	0.235887693037499	0.1272	0.0637	0.0042	0.0014	0.0073	0.002	0.002	0.0109	0.1559	0.0033	0.0035	0.0045	0.1042	0.0076	0.0056	0.0025	0.002	0.1466	0.0983	0.005	0.0079	0.003	0.0237	0.0047	0.0077	0.193
1	rs115749705	49916396	1.12	0.339600448506511	1.87	0.04181310425502	0.0596525662619586	0.230610959567407	0.1272	0.0637	0.0042	0.0014	0.0073	0.002	0.002	0.0109	0.1559	0.0033	0.0035	0.0045	0.1042	0.0076	0.0056	0.0025	0.002	0.1465	0.0983	0.005	0.0079	0.0031	0.0237	0.0047	0.0078	0.193
1	rs11583894	49918216	1.12	0.339600448506511	1.87	0.04181310425502	0.0591186886868485	0.230063521109758	0.1272	0.0637	0.0042	0.0014	0.0073	0.002	0.002	0.0109	0.1559	0.0033	0.0035	0.0045	0.1042	0.0077	0.0056	0.0025	0.002	0.1464	0.0983	0.005	0.0079	0.0031	0.0237	0.0047	0.0078	0.193
1	rs79113997	49936419	1.12	0.339600448506511	1.88	0.0367535648830228	0.0569432493786009	0.231049213389563	0.1272	0.0637	0.0042	0.0014	0.0073	0.002	0.002	0.0109	0.1559	0.0033	0.0035	0.0045	0.1042	0.0077	0.0056	0.0025	0.002	0.1464	0.0983	0.005	0.0079	0.0031	0.0237	0.0047	0.0078	0.193
1	rs77382928	49988835	1.12	0.339600448506511	1.88	0.0367535648830228	0.0562478702164995	0.257598741761976	0.1272	0.0637	0.0042	0.0014	0.0073	0.002	0.002	0.0109	0.1559	0.0034	0.0035	0.0045	0.1041	0.0077	0.0055	0.0024	0.002	0.1465	0.0984	0.005	0.008	0.0031	0.0237	0.0047	0.0078	0.1929
1	rs41292995	49993057	1.12	0.339600448506511	1.88	0.0367535648830228	0.0544907713292912	0.245437141713546	0.1272	0.0637	0.0042	0.0014	0.0073	0.002	0.002	0.0109	0.1559	0.0034	0.0035	0.0045	0.1041	0.0077	0.0055	0.0024	0.002	0.1465	0.0984	0.005	0.008	0.0031	0.0237	0.0047	0.0078	0.1929
1	rs116676286	49997486	1.12	0.339600448506511	1.88	0.0367535648830228	0.0535058339040993	0.244208959014143	0.1272	0.0637	0.0042	0.0014	0.0073	0.002	0.002	0.0109	0.1559	0.0034	0.0035	0.0045	0.104	0.0077	0.0055	0.0024	0.002	0.1465	0.0984	0.005	0.008	0.0031	0.0237	0.0047	0.0078	0.1929
1	rs12028300	50049317	1.12	0.339600448506511	1.88	0.0367535648830228	0.052295750829688	0.293623239777972	0.1273	0.0637	0.0042	0.0013	0.0073	0.002	0.0021	0.0108	0.156	0.0035	0.0035	0.0044	0.1039	0.0077	0.0055	0.0023	0.002	0.1465	0.0985	0.005	0.008	0.0031	0.0237	0.0047	0.0078	0.1928
1	rs34469945	50049874	1.12	0.339600448506511	1.88	0.0367535648830228	0.0521774507797284	0.292442589675527	0.1273	0.0637	0.0042	0.0013	0.0073	0.002	0.0021	0.0108	0.156	0.0035	0.0035	0.0044	0.1039	0.0077	0.0055	0.0023	0.002	0.1465	0.0985	0.005	0.008	0.0031	0.0237	0.0047	0.0078	0.1928
1	rs17379068	50054227	1.12	0.339600448506511	1.9	0.0281172319502089	0.0485505417199147	0.241536117976837	0.1272	0.0637	0.0042	0.0013	0.0073	0.0021	0.0021	0.0108	0.156	0.0035	0.0035	0.0045	0.1038	0.0077	0.0055	0.0023	0.002	0.1464	0.0984	0.0051	0.008	0.0031	0.0237	0.0047	0.0078	0.1928
1	rs61783608	50056542	1.12	0.339600448506511	1.89	0.0322004798625665	0.0474649291181946	0.2405362278737	0.1272	0.0637	0.0042	0.0013	0.0073	0.0021	0.0021	0.0108	0.156	0.0035	0.0035	0.0045	0.1038	0.0077	0.0055	0.0023	0.002	0.1464	0.0984	0.0052	0.008	0.0031	0.0237	0.0047	0.0078	0.1928
1	rs115799576	50069352	1.12	0.339600448506511	1.89	0.0322004798625665	0.0451898844359842	0.23456490302724	0.1272	0.0637	0.0042	0.0013	0.0073	0.0021	0.0021	0.0108	0.156	0.0035	0.0035	0.0045	0.1038	0.0077	0.0055	0.0023	0.002	0.1464	0.0984	0.0052	0.008	0.0031	0.0237	0.0047	0.0078	0.1928
1	rs12741784	50088819	1.12	0.339600448506511	1.89	0.0322004798625665	0.0441560599691062	0.229188496529739	0.1272	0.0637	0.0042	0.0013	0.0073	0.0022	0.0021	0.0108	0.156	0.0035	0.0035	0.0045	0.1038	0.0077	0.0055	0.0023	0.002	0.1464	0.0984	0.0052	0.008	0.0032	0.0237	0.0045	0.0078	0.1928
1	rs116159391	50092835	1.12	0.339600448506511	1.89	0.0322004798625665	0.0439753097488221	0.227987104214197	0.1272	0.0637	0.0042	0.0013	0.0073	0.0022	0.0021	0.0108	0.156	0.0035	0.0035	0.0045	0.1038	0.0077	0.0055	0.0023	0.002	0.1464	0.0984	0.0052	0.008	0.0032	0.0237	0.0045	0.0078	0.1928
1	rs76728823	50094148	1.12	0.339600448506511	1.89	0.0322004798625665	0.0441862341791256	0.227659807517001	0.1272	0.0637	0.0042	0.0013	0.0073	0.0022	0.0021	0.0108	0.156	0.0035	0.0035	0.0045	0.1038	0.0077	0.0055	0.0023	0.002	0.1464	0.0984	0.0052	0.008	0.0032	0.0237	0.0045	0.0078	0.1928
1	rs2211459	50104642	1.12	0.339600448506511	1.89	0.0322004798625665	0.0443373161292297	0.234895375970561	0.1272	0.0637	0.0042	0.0013	0.0073	0.0022	0.0021	0.0108	0.156	0.0035	0.0035	0.0045	0.1038	0.0077	0.0055	0.0023	0.002	0.1464	0.0984	0.0052	0.008	0.0032	0.0237	0.0045	0.0078	0.1928
1	rs6657839	50118540	1.12	0.339600448506511	1.89	0.0322004798625665	0.0474649291181946	0.227441694554752	0.1271	0.0638	0.0042	0.0013	0.0073	0.0022	0.0021	0.0108	0.1562	0.0035	0.0035	0.0045	0.1038	0.0077	0.0055	0.0023	0.002	0.1464	0.0984	0.0052	0.008	0.0031	0.0237	0.0045	0.0078	0.1927
1	rs76592014	50119524	1.12	0.339600448506511	1.89	0.0322004798625665	0.0469283401033239	0.225808014902499	0.1271	0.0638	0.0042	0.0013	0.0073	0.0022	0.0021	0.0108	0.156	0.0035	0.0035	0.0045	0.1038	0.0077	0.0055	0.0023	0.002	0.1464	0.0984	0.0052	0.008	0.0031	0.0237	0.0045	0.0078	0.1927
1	rs79566784	50130309	1.12	0.339600448506511	1.89	0.0322004798625665	0.0420202861781895	0.215872693787667	0.1271	0.0637	0.0042	0.0013	0.0073	0.0021	0.0021	0.0108	0.156	0.0035	0.0035	0.0045	0.1038	0.0077	0.0055	0.0023	0.002	0.1464	0.0984	0.0052	0.008	0.0031	0.0237	0.0045	0.008	0.1927
1	rs76415457	50161528	1.12	0.339600448506511	1.89	0.0322004798625665	0.0395213588354905	0.237102350661469	0.127	0.0637	0.0042	0.0014	0.0073	0.0021	0.0023	0.0109	0.1559	0.0036	0.0036	0.0045	0.1037	0.0078	0.0056	0.0023	0.0021	0.1462	0.0985	0.0052	0.008	0.0031	0.0237	0.0045	0.008	0.1925
1	rs75355801	50185751	1.12	0.339600448506511	1.89	0.0322004798625665	0.042356568419878	0.247899378095038	0.1269	0.0636	0.0043	0.0015	0.0073	0.0022	0.0025	0.011	0.1557	0.0036	0.0036	0.0045	0.1036	0.0078	0.0056	0.0023	0.0021	0.1459	0.0986	0.0052	0.008	0.0032	0.0237	0.0046	0.008	0.1923
1	rs142551700	50230306	1.12	0.339600448506511	1.89	0.0322004798625665	0.0356740403488719	0.235115774492863	0.1269	0.0636	0.0043	0.0015	0.0073	0.0022	0.0026	0.011	0.1558	0.0036	0.0036	0.0045	0.1036	0.0078	0.0057	0.0023	0.0021	0.1458	0.0986	0.0052	0.008	0.0032	0.0237	0.0046	0.008	0.1923
1	rs10788918	50230438	1.12	0.339600448506511	1.89	0.0322004798625665	0.0356740403488719	0.235115774492863	0.1269	0.0636	0.0043	0.0015	0.0073	0.0022	0.0026	0.011	0.1558	0.0036	0.0036	0.0045	0.1036	0.0078	0.0057	0.0023	0.0021	0.1458	0.0986	0.0052	0.008	0.0032	0.0237	0.0046	0.008	0.1923
1	rs114387207	50237574	1.12	0.339600448506511	1.89	0.0322004798625665	0.032094980017786	0.222660463049279	0.1267	0.0635	0.0042	0.0015	0.0071	0.0023	0.0027	0.0113	0.1561	0.0035	0.0036	0.0045	0.1034	0.0079	0.0056	0.0024	0.0021	0.1456	0.0988	0.0052	0.0079	0.0033	0.0237	0.0047	0.008	0.1919
1	rs1923007	50243627	1.12	0.339600448506511	1.89	0.0322004798625665	0.0321191815642227	0.217912532524193	0.1267	0.0635	0.0042	0.0015	0.0071	0.0023	0.0027	0.0113	0.1562	0.0035	0.0036	0.0045	0.1034	0.0079	0.0056	0.0024	0.0021	0.1456	0.0988	0.0052	0.0079	0.0033	0.0237	0.0047	0.008	0.1919
1	rs77858944	50250603	1.12	0.339600448506511	1.89	0.0322004798625665	0.0307247903072211	0.21490866035715	0.1266	0.0635	0.0042	0.0015	0.0071	0.0023	0.0027	0.0112	0.1562	0.0035	0.0036	0.0045	0.1034	0.0079	0.0056	0.0024	0.0021	0.1456	0.0989	0.0052	0.0079	0.0033	0.0237	0.0047	0.008	0.1919
1	rs114810370	50279490	1.12	0.339600448506511	1.89	0.0322004798625665	0.0300034046854651	0.214052936535515	0.1266	0.0635	0.0042	0.0015	0.0071	0.0023	0.0027	0.0112	0.1563	0.0035	0.0036	0.0045	0.1033	0.0079	0.0056	0.0024	0.0021	0.1457	0.0989	0.0051	0.0079	0.0033	0.0238	0.0047	0.008	0.1919
1	rs4926835	50321060	1.12	0.339600448506511	1.89	0.0322004798625665	0.0318175801563928	0.260667970731158	0.1264	0.0634	0.0042	0.0016	0.007	0.0024	0.0028	0.0111	0.1565	0.0035	0.0036	0.0045	0.1032	0.0079	0.0057	0.0025	0.0021	0.1458	0.0991	0.0051	0.0078	0.0033	0.0238	0.0047	0.008	0.1918
1	rs4285748	50336554	1.12	0.339600448506511	1.9	0.0281172319502089	0.0315538185762729	0.261123639113878	0.1264	0.0634	0.0042	0.0016	0.007	0.0024	0.0028	0.0111	0.1565	0.0035	0.0036	0.0045	0.1032	0.0079	0.0057	0.0025	0.0021	0.1458	0.0991	0.0051	0.0078	0.0033	0.0238	0.0047	0.008	0.1918
1	rs55748637	50336786	1.12	0.339600448506511	1.9	0.0281172319502089	0.0315538185762729	0.261123639113878	0.1264	0.0634	0.0042	0.0016	0.007	0.0024	0.0028	0.0111	0.1565	0.0035	0.0036	0.0045	0.1032	0.0079	0.0057	0.0025	0.0021	0.1458	0.0991	0.0051	0.0078	0.0033	0.0238	0.0047	0.008	0.1918
1	rs34719715	50359240	1.12	0.339600448506511	1.9	0.0281172319502089	0.030960074328102	0.254314910087115	0.1264	0.0635	0.0042	0.0016	0.007	0.0024	0.0028	0.011	0.1565	0.0035	0.0036	0.0045	0.1031	0.0079	0.0056	0.0025	0.0022	0.146	0.0991	0.0051	0.0078	0.0033	0.0238	0.0047	0.0079	0.1918
1	rs80354612	50397337	1.12	0.339600448506511	1.9	0.0281172319502089	0.0287978505896922	0.23456490302724	0.1264	0.0635	0.0042	0.0016	0.007	0.0024	0.0028	0.011	0.1565	0.0035	0.0036	0.0045	0.1031	0.0079	0.0056	0.0025	0.0021	0.146	0.0991	0.0051	0.0078	0.0033	0.0238	0.0047	0.0079	0.1918
1	rs72686792	50515835	1.12	0.339600448506511	1.89	0.0322004798625665	0.0291694278989944	0.170382409101083	0.1263	0.0635	0.0042	0.0016	0.0071	0.0025	0.0028	0.0109	0.1567	0.0034	0.0036	0.0044	0.1029	0.0079	0.0057	0.0025	0.0021	0.1461	0.0992	0.0051	0.0077	0.0033	0.0238	0.0046	0.0079	0.1917
1	rs114361333	50524566	1.12	0.339600448506511	1.9	0.0281172319502089	0.029612913955065	0.174355430990166	0.1263	0.0635	0.0041	0.0016	0.0071	0.0025	0.0028	0.0109	0.1567	0.0034	0.0036	0.0044	0.1029	0.0079	0.0057	0.0025	0.0021	0.1461	0.0992	0.0051	0.0077	0.0033	0.0238	0.0046	0.0079	0.1917
1	rs80236353	50533086	1.12	0.339600448506511	1.9	0.0281172319502089	0.0283187105965805	0.165853107349619	0.1262	0.0636	0.0041	0.0016	0.0071	0.0026	0.0028	0.0108	0.157	0.0034	0.0036	0.0044	0.1028	0.0078	0.0057	0.0025	0.0021	0.1463	0.0993	0.0051	0.0077	0.0033	0.0238	0.0046	0.0079	0.1917
1	rs56185427	50534699	1.12	0.339600448506511	1.9	0.0281172319502089	0.0308540403616695	0.17695490567372	0.1262	0.0636	0.0041	0.0016	0.0071	0.0026	0.0028	0.0108	0.1571	0.0034	0.0036	0.0044	0.1028	0.0078	0.0057	0.0025	0.0021	0.1464	0.0993	0.0051	0.0076	0.0033	0.0238	0.0046	0.0079	0.1917
1	rs79773310	50549733	1.12	0.339600448506511	1.89	0.0322004798625665	0.0265959943924131	0.169098063038906	0.1261	0.0636	0.0042	0.0016	0.0071	0.0026	0.0028	0.0107	0.1572	0.0033	0.0036	0.0044	0.1027	0.0078	0.0057	0.0025	0.0021	0.1465	0.0992	0.005	0.0076	0.0033	0.0238	0.0046	0.0079	0.1917
1	rs72688503	50554767	1.12	0.339600448506511	1.89	0.0322004798625665	0.0266914653554924	0.176554119740517	0.1261	0.0636	0.0042	0.0016	0.0071	0.0026	0.0028	0.0107	0.1572	0.0033	0.0036	0.0044	0.1027	0.0078	0.0057	0.0025	0.0021	0.1465	0.0991	0.005	0.0076	0.0033	0.0238	0.0046	0.0079	0.1917
1	rs80125092	50572263	1.13	0.306408690300974	1.87	0.04181310425502	0.0216194525354482	0.160010082057872	0.1261	0.0636	0.0042	0.0015	0.007	0.0025	0.0028	0.0104	0.1578	0.0033	0.0036	0.0043	0.1026	0.0078	0.0057	0.0024	0.0021	0.1471	0.0985	0.0049	0.0075	0.0033	0.0237	0.0046	0.0079	0.192
1	rs2494874	50580066	1.13	0.306408690300974	1.87	0.04181310425502	0.0202196262375056	0.13960318846122	0.1261	0.0636	0.0042	0.0015	0.007	0.0024	0.0028	0.0103	0.1581	0.0033	0.0036	0.0043	0.1025	0.0078	0.0056	0.0023	0.002	0.1473	0.0982	0.0049	0.0075	0.0034	0.0237	0.0046	0.008	0.1921
1	rs7515768	50587882	1.13	0.306408690300974	1.87	0.04181310425502	0.0245666035189946	0.177857822252424	0.1261	0.0636	0.0042	0.0015	0.007	0.0024	0.0028	0.0103	0.1583	0.0032	0.0036	0.0043	0.1025	0.0078	0.0056	0.0023	0.002	0.1475	0.098	0.0049	0.0074	0.0034	0.0237	0.0046	0.008	0.1922
1	rs77015709	50588725	1.13	0.306408690300974	1.87	0.04181310425502	0.0245165835087824	0.174355430990166	0.1262	0.0636	0.0042	0.0015	0.007	0.0024	0.0028	0.0103	0.1582	0.0032	0.0036	0.0043	0.1025	0.0078	0.0056	0.0023	0.002	0.1475	0.098	0.0049	0.0074	0.0034	0.0237	0.0046	0.008	0.1922
1	rs2494884	50591405	1.13	0.306408690300974	1.87	0.04181310425502	0.0270114613631808	0.18108100866617	0.1262	0.0636	0.0042	0.0015	0.007	0.0024	0.0028	0.0102	0.1583	0.0032	0.0036	0.0043	0.1027	0.0078	0.0056	0.0023	0.002	0.1475	0.098	0.0049	0.0074	0.0034	0.0237	0.0046	0.008	0.1921
1	rs2494887	50592601	1.13	0.306408690300974	1.87	0.04181310425502	0.075851177000182	0.180475142799252	0.124	0.0634	0.0044	0.0015	0.0077	0.0025	0.0027	0.0103	0.1583	0.0032	0.0044	0.0038	0.1039	0.0081	0.0057	0.0024	0.002	0.1458	0.0973	0.0057	0.007	0.0034	0.0229	0.0047	0.0083	0.1943
1	rs17105917	50593241	1.14	0.275532638758866	1.87	0.04181310425502	0.0493594098875003	0.14666892629045	0.1237	0.0632	0.0044	0.0013	0.0074	0.0023	0.0023	0.0104	0.1578	0.0033	0.0044	0.0036	0.1029	0.0079	0.0055	0.0022	0.0018	0.1475	0.0976	0.0056	0.0069	0.0033	0.0225	0.0046	0.0082	0.1969
1	rs72688521	50602421	1.14	0.275532638758866	1.87	0.04181310425502	0.0431236379814604	0.121192531147954	0.1234	0.0631	0.0045	0.0012	0.0073	0.0022	0.0022	0.0104	0.1577	0.0034	0.0044	0.0034	0.1028	0.0078	0.0054	0.0022	0.0017	0.1481	0.0974	0.0055	0.007	0.0032	0.0227	0.0045	0.0081	0.1977
1	rs4147276	50606876	1.14	0.275532638758866	1.85	0.0536022520271762	0.0482615562747403	0.143213210765315	0.1234	0.0631	0.0045	0.0012	0.0073	0.0022	0.0022	0.0104	0.1577	0.0034	0.0044	0.0034	0.1028	0.0078	0.0053	0.0022	0.0017	0.1481	0.0974	0.0055	0.007	0.0032	0.0227	0.0045	0.0081	0.1977
1	rs115450067	50617496	1.14	0.275532638758866	1.85	0.0536022520271762	0.0449298996214993	0.127815972895983	0.1234	0.0631	0.0045	0.0012	0.0073	0.0022	0.0022	0.0104	0.1577	0.0034	0.0044	0.0034	0.1028	0.0078	0.0053	0.0022	0.0017	0.1482	0.0974	0.0055	0.007	0.0032	0.0227	0.0045	0.0081	0.1978
1	rs12736350	50619349	1.14	0.275532638758866	1.85	0.0536022520271762	0.0456357470426201	0.12799439413275	0.1234	0.0631	0.0045	0.0012	0.0073	0.0022	0.0022	0.0104	0.1577	0.0034	0.0044	0.0034	0.1028	0.0078	0.0053	0.0022	0.0017	0.1482	0.0974	0.0055	0.007	0.0032	0.0227	0.0045	0.0081	0.1978
1	rs12043872	50644891	1.14	0.275532638758866	1.85	0.0536022520271762	0.0307952430441169	0.123209689104335	0.1226	0.0631	0.0041	0.0011	0.0073	0.002	0.0019	0.0102	0.1575	0.0038	0.0045	0.0031	0.1026	0.0081	0.0049	0.0019	0.0015	0.1483	0.0991	0.0057	0.0071	0.003	0.0225	0.0042	0.008	0.1992
1	rs76781695	50647789	1.14	0.275532638758866	1.85	0.0536022520271762	0.02708651740772	0.143306215564723	0.1222	0.0631	0.0039	0.001	0.0074	0.0019	0.0017	0.0101	0.1573	0.004	0.0045	0.003	0.1025	0.0083	0.0047	0.0018	0.0014	0.1483	0.0998	0.0059	0.0071	0.0029	0.0225	0.0041	0.008	0.1998
1	rs71651139	50651194	1.14	0.275532638758866	1.85	0.0536022520271762	0.0274965502681785	0.148266650591268	0.1221	0.0631	0.0039	0.001	0.0074	0.0019	0.0017	0.0101	0.1573	0.004	0.0045	0.003	0.1025	0.0083	0.0046	0.0018	0.0014	0.1483	0.0999	0.0059	0.0071	0.0029	0.0225	0.0041	0.008	0.1999
1	rs3001640	50656459	1.14	0.275532638758866	1.85	0.0536022520271762	0.0317334889191127	0.150722260023125	0.1221	0.0631	0.0039	0.001	0.0075	0.0019	0.0017	0.0102	0.1573	0.0039	0.0045	0.003	0.1025	0.0084	0.0046	0.0018	0.0014	0.1483	0.1	0.006	0.0071	0.0029	0.0225	0.0041	0.008	0.2
1	rs913858	50658070	1.14	0.275532638758866	1.87	0.04181310425502	0.0342360109744614	0.152430765349601	0.1221	0.0631	0.0039	0.001	0.0075	0.0019	0.0017	0.0102	0.1573	0.0039	0.0045	0.003	0.1025	0.0084	0.0046	0.0017	0.0014	0.1483	0.1	0.006	0.0071	0.0029	0.0225	0.0041	0.008	0.2
1	rs17385058	50659079	1.14	0.275532638758866	1.87	0.04181310425502	0.0349498789494524	0.151101331023699	0.1221	0.0631	0.0039	0.001	0.0075	0.0019	0.0017	0.0102	0.1573	0.0039	0.0045	0.003	0.1025	0.0084	0.0046	0.0017	0.0014	0.1483	0.1	0.006	0.0071	0.0029	0.0225	0.0041	0.008	0.2
1	rs2480683	50661411	1.14	0.275532638758866	1.87	0.04181310425502	0.0403521085007664	0.176053579771191	0.122	0.0631	0.0039	0.001	0.0075	0.0019	0.0017	0.0102	0.1573	0.0039	0.0045	0.003	0.1024	0.0084	0.0046	0.0017	0.0014	0.1483	0.1	0.006	0.0071	0.0029	0.0225	0.0041	0.008	0.2001
1	rs2494876	50666515	1.14	0.275532638758866	1.87	0.04181310425502	0.0477825032009291	0.176253736723342	0.122	0.0631	0.004	0.001	0.0074	0.0019	0.0017	0.0102	0.1571	0.0039	0.0045	0.003	0.1023	0.0084	0.0048	0.0017	0.0014	0.1485	0.1001	0.006	0.0071	0.0028	0.0224	0.0041	0.0081	0.2
1	rs61784202	50672533	1.14	0.275532638758866	1.87	0.04181310425502	0.052482014390359	0.171670142682555	0.1219	0.063	0.004	0.001	0.0074	0.0018	0.0017	0.0103	0.1572	0.0039	0.0045	0.003	0.1023	0.0084	0.005	0.0017	0.0014	0.1484	0.1001	0.006	0.0071	0.0028	0.0225	0.004	0.0082	0.2
1	rs1467725	50673575	1.14	0.275532638758866	1.85	0.0536022520271762	0.053402854925862	0.168013964739432	0.1219	0.063	0.004	0.001	0.0074	0.0018	0.0016	0.0103	0.1572	0.0039	0.0045	0.003	0.1023	0.0084	0.005	0.0017	0.0014	0.1484	0.1001	0.006	0.0071	0.0028	0.0225	0.004	0.0082	0.2
1	rs11576734	50674559	1.14	0.275532638758866	1.85	0.0536022520271762	0.0544386326366099	0.1665395885509	0.1219	0.063	0.004	0.001	0.0074	0.0018	0.0016	0.0103	0.1571	0.0039	0.0045	0.003	0.1023	0.0084	0.005	0.0017	0.0014	0.1484	0.1001	0.006	0.0071	0.0028	0.0225	0.004	0.0082	0.2001
1	rs79968993	50679409	1.14	0.275532638758866	1.85	0.0536022520271762	0.0554349816304036	0.173160180601383	0.1219	0.063	0.004	0.001	0.0074	0.0018	0.0016	0.0103	0.1571	0.0039	0.0045	0.003	0.1022	0.0084	0.0051	0.0017	0.0014	0.1483	0.1002	0.006	0.0071	0.0028	0.0225	0.004	0.0082	0.2001
1	rs114064576	50698231	1.14	0.275532638758866	1.85	0.0536022520271762	0.0600782503108457	0.16663773850418	0.122	0.0629	0.004	0.001	0.0074	0.0018	0.0016	0.0104	0.1571	0.0039	0.0044	0.003	0.102	0.0085	0.0051	0.0016	0.0013	0.1484	0.1002	0.006	0.0071	0.0028	0.0226	0.0039	0.0082	0.2002
1	rs75942464	50698400	1.14	0.275532638758866	1.85	0.0536022520271762	0.0603011425237761	0.16722706395609	0.122	0.0629	0.004	0.001	0.0074	0.0018	0.0016	0.0104	0.1571	0.0039	0.0044	0.003	0.102	0.0085	0.0051	0.0016	0.0013	0.1484	0.1002	0.006	0.0071	0.0028	0.0226	0.0039	0.0082	0.2002
1	rs36097936	50698860	1.14	0.275532638758866	1.85	0.0536022520271762	0.055171613878246	0.166834099254973	0.122	0.0629	0.0039	0.001	0.0074	0.0018	0.0016	0.0104	0.1571	0.0039	0.0044	0.003	0.1021	0.0085	0.0051	0.0016	0.0013	0.1484	0.1003	0.006	0.0071	0.0028	0.0226	0.0039	0.0082	0.2002
1	rs4562672	50703255	1.14	0.275532638758866	1.85	0.0536022520271762	0.0322768033890608	0.177456329898865	0.1221	0.0629	0.0032	0.001	0.0074	0.0018	0.0016	0.0104	0.1571	0.0039	0.0044	0.003	0.1021	0.0085	0.0052	0.0016	0.0013	0.1484	0.1006	0.006	0.0071	0.0028	0.0227	0.0038	0.0083	0.2002
1	rs4926853	50709222	1.14	0.275532638758866	1.85	0.0536022520271762	0.0306778848336918	0.164678601757844	0.1221	0.0629	0.0032	0.001	0.0073	0.0018	0.0016	0.0104	0.1571	0.0039	0.0044	0.003	0.1021	0.0085	0.0052	0.0016	0.0013	0.1483	0.1006	0.006	0.0072	0.0028	0.0227	0.0038	0.0083	0.2002
1	rs115840169	50711528	1.14	0.275532638758866	1.86	0.047416592333268	0.0304790983717485	0.162338419146868	0.1221	0.0629	0.0032	0.001	0.0073	0.0018	0.0016	0.0104	0.1571	0.0039	0.0044	0.003	0.1021	0.0085	0.0052	0.0016	0.0013	0.1483	0.1006	0.006	0.0072	0.0028	0.0227	0.0038	0.0083	0.2003
1	rs61784219	50714479	1.14	0.275532638758866	1.86	0.047416592333268	0.0341348662939692	0.157886255595879	0.1218	0.0629	0.0031	0.001	0.0072	0.0017	0.0015	0.0104	0.1572	0.0039	0.0044	0.0031	0.1019	0.0086	0.0053	0.0016	0.0013	0.148	0.1006	0.006	0.0075	0.0029	0.0228	0.0037	0.0083	0.2006
1	rs12122035	50726052	1.14	0.275532638758866	1.86	0.047416592333268	0.0557521287639643	0.168900772879718	0.1212	0.0628	0.003	0.001	0.007	0.0015	0.0015	0.0103	0.1579	0.0038	0.0043	0.0031	0.1018	0.0087	0.0057	0.0014	0.0013	0.1481	0.1007	0.006	0.0074	0.0031	0.023	0.0036	0.0083	0.2014
1	rs3935057	50728980	1.14	0.275532638758866	1.86	0.047416592333268	0.073434913573165	0.173160180601383	0.121	0.0628	0.003	0.001	0.0069	0.0014	0.0014	0.0102	0.158	0.0038	0.0043	0.0031	0.1017	0.0087	0.0059	0.0013	0.0012	0.1481	0.1007	0.006	0.0074	0.0031	0.0231	0.0035	0.0083	0.2016
1	rs12030672	50735395	1.14	0.275532638758866	1.86	0.047416592333268	0.12913431991616	0.175253740160843	0.1218	0.0621	0.0028	0.001	0.0067	0.0014	0.0014	0.0101	0.158	0.0038	0.0041	0.0031	0.1019	0.0089	0.0062	0.0012	0.0012	0.1479	0.1009	0.006	0.0071	0.0031	0.0232	0.0034	0.0081	0.2021
1	rs113801687	50744634	1.14	0.275532638758866	1.86	0.047416592333268	0.140168474811856	0.175153848982638	0.1219	0.0619	0.0028	0.001	0.0067	0.0014	0.0014	0.01	0.158	0.0037	0.0041	0.0031	0.1019	0.0089	0.0062	0.0012	0.0011	0.1478	0.101	0.006	0.0071	0.0032	0.0233	0.0034	0.0081	0.2021
1	rs1532740	50756384	1.14	0.275532638758866	1.87	0.04181310425502	0.169312809911796	0.18330847945307	0.1221	0.0617	0.0028	0.001	0.0067	0.0014	0.0014	0.01	0.1579	0.0037	0.004	0.0031	0.1019	0.0089	0.0063	0.0012	0.0011	0.1478	0.101	0.0059	0.0071	0.0032	0.0233	0.0034	0.0081	0.2022
1	rs2860390	50763945	1.14	0.275532638758866	1.87	0.04181310425502	0.201477850189514	0.179668409768573	0.1218	0.0618	0.0027	0.001	0.0067	0.0015	0.0015	0.0101	0.1583	0.0037	0.0041	0.0032	0.1018	0.0089	0.0065	0.0013	0.0011	0.1477	0.1007	0.006	0.0071	0.0033	0.0233	0.0034	0.0082	0.2022
1	rs116212169	50768086	1.14	0.275532638758866	1.87	0.04181310425502	0.193431446118313	0.175253740160843	0.1218	0.0618	0.0027	0.001	0.0066	0.0015	0.0015	0.0101	0.1584	0.0037	0.0041	0.0032	0.1018	0.0089	0.0065	0.0013	0.0011	0.1477	0.1007	0.006	0.0071	0.0033	0.0233	0.0034	0.0082	0.2022
1	rs12070259	50771882	1.14	0.275532638758866	1.87	0.04181310425502	0.190159115369408	0.17685467971828	0.1218	0.0618	0.0026	0.001	0.0065	0.0015	0.0015	0.01	0.1585	0.0037	0.0041	0.0032	0.1018	0.0089	0.0065	0.0013	0.0011	0.1477	0.1007	0.006	0.0071	0.0033	0.0233	0.0034	0.0082	0.2021
1	rs114062274	50779202	1.14	0.275532638758866	1.87	0.04181310425502	0.187068715294601	0.170679278220969	0.1218	0.0618	0.0026	0.001	0.0065	0.0015	0.0015	0.01	0.1584	0.0037	0.0041	0.0032	0.1018	0.0089	0.0065	0.0012	0.0011	0.1477	0.1007	0.0061	0.0071	0.0033	0.0234	0.0034	0.0083	0.202
1	rs79747639	50781475	1.14	0.275532638758866	1.87	0.04181310425502	0.188308923072106	0.170580301813617	0.1218	0.0618	0.0026	9e-04	0.0065	0.0015	0.0015	0.01	0.1584	0.0037	0.0041	0.0032	0.1018	0.0089	0.0065	0.0012	0.0011	0.1477	0.1007	0.0061	0.0071	0.0033	0.0234	0.0034	0.0083	0.202
1	rs7516333	50788332	1.13	0.306408690300974	1.88	0.0367535648830228	0.390989236613075	0.183714477515558	0.1223	0.0618	0.0024	9e-04	0.0064	0.0015	0.0015	0.0098	0.1584	0.0037	0.004	0.0034	0.1014	0.0089	0.007	0.0012	0.001	0.1469	0.1007	0.0059	0.0068	0.0038	0.0248	0.0032	0.0087	0.2011
1	rs12566635	50791465	1.13	0.306408690300974	1.88	0.0367535648830228	0.390430841312955	0.175553532120701	0.1224	0.0618	0.0024	9e-04	0.0064	0.0015	0.0015	0.0098	0.1584	0.0037	0.004	0.0034	0.1014	0.0089	0.007	0.0012	0.001	0.1469	0.1007	0.0059	0.0068	0.0038	0.0249	0.0032	0.0087	0.2011
1	rs115910760	50806455	1.13	0.306408690300974	1.89	0.0322004798625665	0.443595894658899	0.194170386651712	0.1227	0.0621	0.0024	9e-04	0.0065	0.0015	0.0014	0.0098	0.1583	0.0038	0.004	0.0034	0.1013	0.0087	0.0071	0.001	9e-04	0.1469	0.1006	0.0058	0.0067	0.0039	0.0251	0.0032	0.0087	0.2007
1	rs112273742	50809304	1.13	0.306408690300974	1.89	0.0322004798625665	0.461740680437094	0.199575892062304	0.1228	0.0622	0.0024	9e-04	0.0066	0.0015	0.0014	0.0098	0.1583	0.0038	0.004	0.0034	0.1013	0.0087	0.0071	0.001	9e-04	0.1469	0.1006	0.0058	0.0067	0.0039	0.0252	0.0032	0.0087	0.2006
1	rs1393635	50811839	1.13	0.306408690300974	1.89	0.0322004798625665	0.483027524335614	0.211492539641594	0.1228	0.0622	0.0024	9e-04	0.0066	0.0015	0.0014	0.0098	0.1583	0.0038	0.004	0.0034	0.1013	0.0087	0.0072	0.001	9e-04	0.1469	0.1006	0.0058	0.0066	0.0039	0.0252	0.0032	0.0087	0.2005
1	rs12127552	50812284	1.13	0.306408690300974	1.9	0.0281172319502089	0.481787967127014	0.210854034223391	0.1228	0.0622	0.0024	9e-04	0.0066	0.0015	0.0014	0.0098	0.1583	0.0038	0.004	0.0034	0.1013	0.0087	0.0072	0.001	9e-04	0.1469	0.1006	0.0058	0.0066	0.0039	0.0252	0.0032	0.0087	0.2005
1	rs17386142	50815783	1.13	0.306408690300974	1.9	0.0281172319502089	0.477153373484346	0.20798869413567	0.1229	0.0622	0.0024	9e-04	0.0066	0.0015	0.0014	0.0098	0.1582	0.0038	0.004	0.0034	0.1013	0.0087	0.0072	0.001	9e-04	0.1469	0.1006	0.0058	0.0066	0.0039	0.0252	0.0032	0.0087	0.2005
1	rs112246473	50818474	1.13	0.306408690300974	1.92	0.0212190116555535	0.492248096649069	0.203767785973492	0.1229	0.0622	0.0024	9e-04	0.0066	0.0015	0.0014	0.0098	0.1581	0.0038	0.0039	0.0034	0.1013	0.0087	0.0072	0.001	9e-04	0.147	0.1005	0.0058	0.0066	0.0039	0.0252	0.0032	0.0087	0.2005
1	rs12139515	50834471	1.12	0.339600448506511	1.92	0.0212190116555535	1.77260418722721	0.272711009062895	0.1246	0.0625	0.0023	9e-04	0.0073	0.0012	0.0013	0.0095	0.1543	0.0041	0.0038	0.0034	0.1018	0.0084	0.0084	9e-04	8e-04	0.1502	0.0989	0.0056	0.0068	0.0036	0.0259	0.0029	0.0087	0.1994
1	rs74677340	50838544	1.12	0.339600448506511	1.92	0.0212190116555535	1.77953477235575	0.280599557323607	0.1246	0.0625	0.0023	9e-04	0.0073	0.0012	0.0013	0.0095	0.1543	0.0041	0.0038	0.0034	0.1019	0.0084	0.0084	9e-04	8e-04	0.1502	0.099	0.0056	0.0068	0.0036	0.0259	0.0029	0.0087	0.1994
1	rs2455637	50843776	1.12	0.339600448506511	1.92	0.0212190116555535	1.78444516131067	0.285389118141479	0.1246	0.0625	0.0023	9e-04	0.0073	0.0012	0.0013	0.0095	0.1543	0.0041	0.0038	0.0034	0.1019	0.0084	0.0084	9e-04	8e-04	0.1502	0.099	0.0056	0.0068	0.0036	0.0259	0.0029	0.0087	0.1994
1	rs75434562	50851261	1.12	0.339600448506511	1.92	0.0212190116555535	1.78134893468442	0.281182320771671	0.1246	0.0625	0.0023	9e-04	0.0073	0.0012	0.0013	0.0096	0.1543	0.0041	0.0038	0.0034	0.1019	0.0084	0.0084	9e-04	8e-04	0.1502	0.099	0.0056	0.0068	0.0036	0.0259	0.0029	0.0087	0.1994
1	rs2784128	50862183	1.13	0.306408690300974	1.92	0.0212190116555535	2.14301973818434	0.314272812070233	0.1252	0.0629	0.0023	9e-04	0.0072	0.0012	0.0011	0.0097	0.1539	0.0041	0.0039	0.0034	0.1021	0.0084	0.0086	9e-04	7e-04	0.1494	0.0989	0.0056	0.0067	0.0036	0.026	0.0028	0.0088	0.1992
1	rs2746612	50876825	1.13	0.306408690300974	1.92	0.0212190116555535	2.27551689789522	0.326153703112434	0.1253	0.0629	0.0023	9e-04	0.0072	0.0012	0.0011	0.0097	0.1538	0.0041	0.0039	0.0034	0.1024	0.0085	0.0087	9e-04	7e-04	0.1491	0.0991	0.0056	0.0067	0.0036	0.026	0.0028	0.0087	0.1991
1	rs75117559	50882506	1.13	0.306408690300974	1.92	0.0212190116555535	2.25192839434456	0.310181480226413	0.1254	0.0629	0.0023	9e-04	0.0072	0.0012	0.0011	0.0097	0.1539	0.0041	0.0039	0.0034	0.1023	0.0085	0.0087	9e-04	7e-04	0.149	0.0991	0.0056	0.0067	0.0036	0.026	0.0027	0.0087	0.1992
1	rs80315981	50913388	1.12	0.339600448506511	1.92	0.0212190116555535	2.17695787691177	0.317775015679637	0.1262	0.063	0.0021	8e-04	0.0073	0.001	0.001	0.0097	0.1549	0.0041	0.0039	0.0032	0.102	0.0085	0.0083	7e-04	6e-04	0.1472	0.0993	0.0056	0.0067	0.0035	0.0262	0.0024	0.0088	0.2003
1	rs12142848	50918388	1.12	0.339600448506511	1.92	0.0212190116555535	2.18106954108488	0.321410030597758	0.1261	0.063	0.0021	8e-04	0.0073	0.001	0.001	0.0097	0.1549	0.0041	0.0039	0.0032	0.1021	0.0085	0.0083	7e-04	6e-04	0.1472	0.0993	0.0056	0.0067	0.0035	0.0262	0.0024	0.0088	0.2003
1	rs3827730	50937848	1.12	0.339600448506511	1.92	0.0212190116555535	2.18838539366789	0.333000619763289	0.1261	0.063	0.0021	8e-04	0.0073	0.001	0.001	0.0097	0.1549	0.0041	0.0039	0.0032	0.1021	0.0085	0.0083	7e-04	6e-04	0.1472	0.0993	0.0056	0.0067	0.0035	0.0262	0.0024	0.0088	0.2003
1	rs17382596	50938459	1.12	0.339600448506511	1.92	0.0212190116555535	2.19135973229038	0.336070644071642	0.1261	0.063	0.0021	8e-04	0.0074	0.001	0.001	0.0098	0.1549	0.0041	0.0039	0.0032	0.102	0.0085	0.0083	7e-04	6e-04	0.1472	0.0993	0.0056	0.0067	0.0035	0.0262	0.0024	0.0088	0.2003
1	rs12065210	50942784	1.12	0.339600448506511	1.92	0.0212190116555535	2.18678437048491	0.326031815698004	0.1261	0.063	0.0021	8e-04	0.0074	0.001	0.001	0.0098	0.1549	0.0041	0.0039	0.0032	0.102	0.0085	0.0083	7e-04	6e-04	0.1472	0.0993	0.0056	0.0067	0.0035	0.0262	0.0024	0.0088	0.2003
1	rs115639545	50962026	1.13	0.306408690300974	1.92	0.0212190116555535	1.91767738067333	0.363684858623505	0.1257	0.0629	0.0022	8e-04	0.0078	0.0011	0.001	0.0103	0.1544	0.0044	0.0043	0.0032	0.1016	0.0091	0.0082	7e-04	6e-04	0.147	0.0986	0.0057	0.007	0.0036	0.0262	0.0025	0.009	0.1999
1	rs1149795	50972564	1.13	0.306408690300974	1.92	0.0212190116555535	1.8228204061948	0.362176333034778	0.1257	0.0629	0.0022	9e-04	0.0078	0.0011	0.001	0.0104	0.1545	0.0044	0.0043	0.0031	0.1016	0.0091	0.0081	7e-04	6e-04	0.147	0.0984	0.0057	0.0069	0.0036	0.0262	0.0025	0.0091	0.1999
1	rs115478001	51013003	1.13	0.306408690300974	1.92	0.0212190116555535	1.69625854241849	0.369231276629505	0.1257	0.0628	0.0022	9e-04	0.0079	0.0011	0.001	0.0105	0.1545	0.0045	0.0044	0.0031	0.1017	0.0091	0.008	7e-04	6e-04	0.147	0.0981	0.0057	0.0069	0.0036	0.026	0.0025	0.0091	0.2
1	rs111834465	51019137	1.13	0.306408690300974	1.92	0.0212190116555535	1.69615361915739	0.368347305400649	0.1257	0.0628	0.0022	9e-04	0.0079	0.0011	0.001	0.0105	0.1545	0.0045	0.0044	0.0031	0.1017	0.0091	0.008	7e-04	6e-04	0.147	0.0981	0.0057	0.0069	0.0036	0.026	0.0025	0.0091	0.2
1	rs77637678	51026402	1.13	0.306408690300974	1.91	0.0244682236684294	1.69688812996107	0.370115845543737	0.1257	0.0628	0.0022	9e-04	0.0079	0.0011	0.001	0.0105	0.1545	0.0045	0.0044	0.0031	0.1017	0.0091	0.008	7e-04	6e-04	0.147	0.0981	0.0058	0.0069	0.0036	0.026	0.0025	0.0091	0.2
1	rs114386426	51043312	1.13	0.306408690300974	1.91	0.0244682236684294	1.68766243031198	0.368978652385791	0.1257	0.0628	0.0022	9e-04	0.0079	0.0011	0.001	0.0105	0.1545	0.0045	0.0044	0.0031	0.1017	0.0091	0.008	7e-04	6e-04	0.147	0.0981	0.0057	0.0069	0.0036	0.026	0.0025	0.0091	0.2
1	rs72690471	51054570	1.13	0.306408690300974	1.91	0.0244682236684294	1.68326550816903	0.36771626390783	0.1257	0.0628	0.0022	9e-04	0.0079	0.0011	0.001	0.0105	0.1545	0.0045	0.0044	0.0031	0.1017	0.0091	0.008	7e-04	6e-04	0.147	0.0981	0.0057	0.0069	0.0036	0.026	0.0025	0.0091	0.2
1	rs72900922	51095195	1.13	0.306408690300974	1.91	0.0244682236684294	1.6372398650087	0.383583052658114	0.1257	0.0628	0.0022	9e-04	0.0078	0.0011	0.001	0.0105	0.1546	0.0045	0.0044	0.0031	0.1018	0.0091	0.0079	7e-04	6e-04	0.1471	0.098	0.0058	0.0069	0.0036	0.0259	0.0025	0.0091	0.2
1	rs12759925	51134336	1.13	0.306408690300974	1.91	0.0244682236684294	1.41970710638257	0.365698988637159	0.1257	0.0628	0.0022	9e-04	0.0078	0.0011	0.001	0.0106	0.1547	0.0045	0.0044	0.0031	0.102	0.009	0.0078	7e-04	6e-04	0.1473	0.0976	0.0058	0.0069	0.0035	0.0258	0.0025	0.0091	0.2003
1	rs78884406	51161263	1.13	0.306408690300974	1.91	0.0244682236684294	1.34634647869564	0.345825384522591	0.1257	0.0627	0.0022	0.001	0.0078	0.0011	0.001	0.0106	0.1547	0.0045	0.0044	0.0031	0.1021	0.009	0.0077	7e-04	6e-04	0.1474	0.0975	0.0058	0.0069	0.0035	0.0256	0.0025	0.0091	0.2004
1	rs112446754	51172469	1.13	0.306408690300974	1.9	0.0281172319502089	1.3374837639902	0.344957788719271	0.1256	0.0627	0.0022	0.001	0.0078	0.0011	0.001	0.0106	0.1547	0.0045	0.0044	0.0031	0.1021	0.009	0.0077	7e-04	6e-04	0.1474	0.0975	0.0058	0.0069	0.0035	0.0256	0.0025	0.0091	0.2004
1	rs72900998	51205760	1.13	0.306408690300974	1.9	0.0281172319502089	1.31752793833154	0.3506705877194	0.1256	0.0627	0.0022	0.001	0.0078	0.0011	0.001	0.0107	0.1547	0.0045	0.0044	0.0031	0.1021	0.009	0.0077	7e-04	6e-04	0.1474	0.0975	0.0058	0.007	0.0035	0.0256	0.0025	0.0091	0.2005
1	rs116534888	51214379	1.13	0.306408690300974	1.89	0.0322004798625665	1.31007382160524	0.351791456721756	0.1256	0.0627	0.0022	0.001	0.0078	0.0011	0.001	0.0107	0.1547	0.0045	0.0044	0.0031	0.1022	0.009	0.0076	7e-04	6e-04	0.1474	0.0975	0.0058	0.007	0.0035	0.0256	0.0025	0.0091	0.2005
1	rs35751338	51219984	1.13	0.306408690300974	1.89	0.0322004798625665	1.30463673952306	0.35228994966321	0.1257	0.0627	0.0022	0.001	0.0078	0.0011	0.001	0.0107	0.1547	0.0045	0.0044	0.0031	0.1022	0.009	0.0076	7e-04	6e-04	0.1474	0.0974	0.0058	0.007	0.0035	0.0256	0.0025	0.0091	0.2005
1	rs72902760	51252471	1.13	0.306408690300974	1.89	0.0322004798625665	1.21511350035878	0.363307560459478	0.1258	0.0627	0.0022	0.001	0.0077	0.0011	0.001	0.0107	0.1548	0.0045	0.0044	0.0031	0.1023	0.009	0.0075	7e-04	6e-04	0.1475	0.0974	0.0058	0.0069	0.0035	0.0255	0.0025	0.0091	0.2005
1	rs17384759	51255686	1.13	0.306408690300974	1.89	0.0322004798625665	1.2127956961701	0.364439787967224	0.1258	0.0627	0.0022	0.001	0.0077	0.0011	0.001	0.0107	0.1548	0.0045	0.0044	0.0031	0.1023	0.009	0.0075	7e-04	6e-04	0.1475	0.0974	0.0058	0.0069	0.0035	0.0255	0.0025	0.0091	0.2005
1	rs61782374	51323983	1.13	0.306408690300974	1.89	0.0322004798625665	1.16269703929975	0.377976520300488	0.1258	0.0627	0.0022	0.001	0.0077	0.001	0.001	0.0107	0.1549	0.0045	0.0044	0.0031	0.1023	0.009	0.0075	7e-04	6e-04	0.1475	0.0973	0.0058	0.0069	0.0035	0.0254	0.0025	0.0091	0.2005
1	rs1464081	51335094	1.13	0.306408690300974	1.89	0.0322004798625665	1.15859744679314	0.380394692056933	0.1258	0.0626	0.0022	0.001	0.0077	0.001	0.001	0.0107	0.1549	0.0045	0.0044	0.0031	0.1023	0.009	0.0075	7e-04	6e-04	0.1475	0.0973	0.0058	0.0069	0.0035	0.0254	0.0025	0.0091	0.2005
1	rs72692205	51341695	1.13	0.306408690300974	1.89	0.0322004798625665	1.15495814008255	0.384860473236646	0.1258	0.0626	0.0022	0.001	0.0077	0.001	0.001	0.0107	0.1549	0.0045	0.0044	0.0031	0.1023	0.009	0.0075	7e-04	6e-04	0.1475	0.0973	0.0058	0.0069	0.0035	0.0254	0.0025	0.0091	0.2005
1	rs114355074	51369906	1.13	0.306408690300974	1.89	0.0322004798625665	1.14071743707329	0.38677881933423	0.1259	0.0626	0.0022	0.001	0.0077	0.001	0.001	0.0107	0.155	0.0045	0.0044	0.0031	0.1024	0.009	0.0074	7e-04	6e-04	0.1476	0.0974	0.0058	0.0069	0.0035	0.0254	0.0025	0.0091	0.2005
1	rs78776240	51382667	1.13	0.306408690300974	1.89	0.0322004798625665	1.13628715247974	0.386906803382549	0.1259	0.0626	0.0022	0.001	0.0077	0.001	0.001	0.0107	0.155	0.0045	0.0044	0.0031	0.1024	0.009	0.0074	7e-04	6e-04	0.1476	0.0974	0.0058	0.0069	0.0035	0.0254	0.0024	0.0091	0.2005
1	rs12095997	51391845	1.13	0.306408690300974	1.89	0.0322004798625665	1.14017458785272	0.394864686318367	0.1259	0.0626	0.0022	0.001	0.0077	0.001	0.001	0.0107	0.1551	0.0045	0.0043	0.0031	0.1024	0.009	0.0074	7e-04	6e-04	0.1476	0.0974	0.0058	0.0069	0.0035	0.0254	0.0024	0.0091	0.2005
1	rs2487826	51458009	1.13	0.306408690300974	1.89	0.0322004798625665	0.97692245457338	0.379757912824782	0.1257	0.0627	0.0021	0.001	0.0076	0.001	0.001	0.0107	0.1554	0.0044	0.0042	0.003	0.1026	0.0089	0.0071	7e-04	6e-04	0.148	0.0973	0.0058	0.0068	0.0034	0.0255	0.0024	0.0091	0.2006
1	rs2500452	51458372	1.13	0.306408690300974	1.88	0.0367535648830228	0.980495514092342	0.382561969226766	0.1256	0.0627	0.0021	0.001	0.0076	0.001	0.001	0.0107	0.1554	0.0044	0.0042	0.003	0.1026	0.0089	0.0071	7e-04	6e-04	0.148	0.0973	0.0058	0.0068	0.0034	0.0255	0.0024	0.0091	0.2007
1	rs17389502	51468754	1.13	0.306408690300974	1.88	0.0367535648830228	0.785099457171663	0.371760198408926	0.1255	0.0627	0.0022	0.001	0.0076	0.001	0.001	0.0108	0.1556	0.0044	0.0043	0.003	0.1026	0.0089	0.0069	7e-04	6e-04	0.148	0.0971	0.0058	0.0068	0.0034	0.0253	0.0024	0.0091	0.201
1	rs75646621	51479196	1.13	0.306408690300974	1.88	0.0367535648830228	0.643679594876821	0.374420789969283	0.1254	0.0626	0.0022	0.0011	0.0076	0.001	0.0011	0.0108	0.1557	0.0045	0.0043	0.003	0.1026	0.0089	0.0067	7e-04	6e-04	0.148	0.0969	0.0058	0.0068	0.0034	0.0253	0.0024	0.0091	0.2013
1	rs11585882	51485124	1.13	0.306408690300974	1.87	0.04181310425502	0.427677101199996	0.392935280557162	0.1252	0.0627	0.0021	0.0011	0.0074	0.0011	0.0011	0.0109	0.1562	0.0045	0.0044	0.0029	0.1025	0.0089	0.0063	7e-04	7e-04	0.148	0.0966	0.0059	0.0068	0.0034	0.0252	0.0024	0.0091	0.2017
1	rs72906888	51519027	1.14	0.275532638758866	1.87	0.04181310425502	0.0984023579877865	0.493647312221015	0.1238	0.0627	0.002	0.0012	0.0076	0.0012	0.0013	0.0111	0.1572	0.0044	0.0047	0.0026	0.1018	0.0094	0.0047	7e-04	8e-04	0.148	0.096	0.0063	0.0071	0.0034	0.0254	0.0024	0.0094	0.2025
1	rs72692250	51528881	1.14	0.275532638758866	1.87	0.04181310425502	0.0940776393373722	0.499255768826546	0.1237	0.0627	0.0021	0.0012	0.0076	0.0012	0.0013	0.0111	0.1573	0.0044	0.0047	0.0026	0.1017	0.0094	0.0046	7e-04	8e-04	0.148	0.0961	0.0063	0.0071	0.0034	0.0255	0.0024	0.0094	0.2026
1	rs72908840	51537371	1.13	0.306408690300974	1.87	0.04181310425502	0.0571224689708867	0.572019245973687	0.1234	0.0628	0.0021	0.0012	0.0077	0.0012	0.0012	0.0111	0.1576	0.0044	0.0049	0.0025	0.1014	0.0094	0.0041	7e-04	9e-04	0.1478	0.0959	0.0063	0.0072	0.0034	0.0255	0.0024	0.0095	0.203
1	rs72692257	51540864	1.13	0.306408690300974	1.87	0.04181310425502	0.0496201563875232	0.58808595051836	0.1233	0.0628	0.0021	0.0012	0.0077	0.0012	0.0012	0.0111	0.1577	0.0044	0.0049	0.0024	0.1013	0.0094	0.0039	7e-04	9e-04	0.1479	0.0959	0.0063	0.0073	0.0034	0.0256	0.0024	0.0096	0.2031
1	rs17391905	51546140	1.13	0.306408690300974	1.87	0.04181310425502	0.0447013485295752	0.641568600571146	0.1232	0.0627	0.0021	0.0013	0.0077	0.0012	0.0012	0.0111	0.1579	0.0044	0.005	0.0024	0.1012	0.0094	0.0037	8e-04	9e-04	0.1479	0.0958	0.0063	0.0073	0.0033	0.0256	0.0024	0.0096	0.2032
1	rs34190970	51549346	1.13	0.306408690300974	1.87	0.04181310425502	0.0438250706380902	0.635168759600052	0.1229	0.0626	0.0021	0.0013	0.0076	0.0012	0.0013	0.0111	0.1579	0.0043	0.005	0.0024	0.1006	0.0094	0.0036	8e-04	9e-04	0.1488	0.0958	0.0063	0.0073	0.0033	0.0256	0.0024	0.0096	0.2037
1	rs74080151	51553100	1.13	0.306408690300974	1.87	0.04181310425502	0.0453740182278427	0.648859183065748	0.1229	0.0626	0.0021	0.0013	0.0076	0.0012	0.0013	0.0111	0.1579	0.0043	0.005	0.0024	0.1004	0.0095	0.0035	8e-04	0.001	0.1488	0.0957	0.0063	0.0073	0.0033	0.0257	0.0024	0.0096	0.2037
1	rs12076395	51568124	1.13	0.306408690300974	1.87	0.04181310425502	0.0454508910363299	0.648859183065748	0.1229	0.0626	0.0021	0.0013	0.0076	0.0012	0.0013	0.0111	0.1579	0.0043	0.005	0.0024	0.1005	0.0095	0.0035	8e-04	0.001	0.1488	0.0956	0.0063	0.0073	0.0033	0.0257	0.0024	0.0096	0.2037
1	rs953825	51572919	1.13	0.306408690300974	1.87	0.04181310425502	0.0450521182360717	0.644628318821894	0.1229	0.0626	0.0021	0.0013	0.0076	0.0012	0.0013	0.0111	0.1579	0.0043	0.005	0.0024	0.1005	0.0095	0.0035	8e-04	0.001	0.1488	0.0956	0.0063	0.0073	0.0033	0.0257	0.0024	0.0096	0.2037
1	rs72692278	51595033	1.13	0.306408690300974	1.87	0.04181310425502	0.0365143409578956	0.637639654549046	0.1234	0.0626	0.0021	0.0013	0.0076	0.0013	0.0013	0.0111	0.1579	0.0042	0.0051	0.0023	0.0996	0.0095	0.0034	8e-04	0.001	0.1488	0.0953	0.0063	0.0075	0.0033	0.0266	0.0024	0.0096	0.2032
1	rs72692281	51605849	1.13	0.306408690300974	1.87	0.04181310425502	0.0370999456814959	0.640112781056608	0.1234	0.0627	0.0021	0.0013	0.0076	0.0013	0.0013	0.0111	0.1579	0.0042	0.0051	0.0023	0.0996	0.0095	0.0034	8e-04	0.001	0.1488	0.0953	0.0063	0.0075	0.0033	0.0266	0.0024	0.0096	0.2032
1	rs71651170	51617981	1.13	0.306408690300974	1.87	0.04181310425502	0.0379632943451165	0.645357320601927	0.1234	0.0626	0.0021	0.0013	0.0076	0.0013	0.0013	0.0111	0.1579	0.0042	0.0051	0.0023	0.0997	0.0095	0.0034	8e-04	0.001	0.1488	0.0953	0.0063	0.0075	0.0033	0.0266	0.0024	0.0096	0.2032
1	rs72894423	51619900	1.13	0.306408690300974	1.87	0.04181310425502	0.0383864287459782	0.646961796231791	0.1234	0.0626	0.0021	0.0013	0.0076	0.0013	0.0013	0.0111	0.1579	0.0042	0.0051	0.0023	0.0997	0.0095	0.0034	8e-04	0.001	0.1488	0.0953	0.0063	0.0075	0.0033	0.0266	0.0024	0.0096	0.2032
1	rs12744230	51632964	1.13	0.306408690300974	1.87	0.04181310425502	0.0333580510438033	0.648275234804357	0.1233	0.0626	0.0021	0.0012	0.0076	0.0012	0.0014	0.0111	0.1579	0.0042	0.0051	0.0024	0.0997	0.0095	0.0034	9e-04	0.001	0.1488	0.0952	0.0063	0.0075	0.0033	0.0266	0.0024	0.0096	0.2032
1	rs113641619	51643319	1.13	0.306408690300974	1.87	0.04181310425502	0.0329989760118295	0.651050070949154	0.1233	0.0627	0.0021	0.0012	0.0076	0.0012	0.0014	0.0111	0.158	0.0042	0.0051	0.0024	0.0997	0.0095	0.0034	9e-04	0.001	0.1488	0.0952	0.0063	0.0076	0.0033	0.0266	0.0024	0.0096	0.2031
1	rs36116328	51661974	1.13	0.306408690300974	1.87	0.04181310425502	0.0350141167542164	0.686480389306903	0.1232	0.0629	0.0021	0.0012	0.0077	0.0012	0.0014	0.0111	0.1582	0.0043	0.0051	0.0023	0.0996	0.0095	0.0032	9e-04	0.001	0.1489	0.0946	0.0064	0.0076	0.0033	0.0267	0.0023	0.0097	0.2032
1	rs35831872	51667332	1.13	0.306408690300974	1.87	0.04181310425502	0.0365938162307776	0.699226008332341	0.1232	0.063	0.0021	0.0012	0.0077	0.0012	0.0014	0.0111	0.1582	0.0043	0.0051	0.0023	0.0996	0.0095	0.0032	9e-04	0.001	0.1489	0.0945	0.0064	0.0076	0.0033	0.0267	0.0023	0.0097	0.2032
1	rs74389503	51685058	1.13	0.306408690300974	1.87	0.04181310425502	0.037664968125425	0.707255903308273	0.1233	0.063	0.0021	0.0012	0.0077	0.0012	0.0014	0.0111	0.1582	0.0043	0.0051	0.0023	0.0995	0.0095	0.0032	0.001	0.001	0.1489	0.0943	0.0064	0.0077	0.0034	0.0267	0.0023	0.0097	0.2033
1	rs35646320	51716152	1.13	0.306408690300974	1.87	0.04181310425502	0.0402954104367724	0.701900356203721	0.1234	0.0631	0.0021	0.0013	0.0077	0.0013	0.0014	0.0111	0.1582	0.0043	0.0051	0.0023	0.0994	0.0095	0.0032	0.001	0.0011	0.1488	0.0939	0.0065	0.0078	0.0034	0.0267	0.0023	0.0097	0.2035
1	rs34576110	51740644	1.13	0.306408690300974	1.87	0.04181310425502	0.0399563719283393	0.695070476126187	0.1235	0.0631	0.0021	0.0013	0.0077	0.0013	0.0014	0.0111	0.1581	0.0043	0.0051	0.0023	0.0993	0.0095	0.0032	0.0011	0.0011	0.1487	0.0934	0.0064	0.0079	0.0034	0.0266	0.0023	0.0097	0.2037
1	rs524406	51744478	1.13	0.306408690300974	1.87	0.04181310425502	0.0396052991876509	0.686924111971775	0.1236	0.0631	0.0021	0.0013	0.0077	0.0013	0.0014	0.0111	0.1581	0.0043	0.0051	0.0023	0.0992	0.0095	0.0032	0.0011	0.0011	0.1487	0.0934	0.0064	0.0079	0.0034	0.0266	0.0023	0.0097	0.2037
1	rs7531456	51752916	1.13	0.306408690300974	1.87	0.04181310425502	0.0403946680199205	0.696850736520847	0.1236	0.0632	0.0021	0.0013	0.0077	0.0013	0.0013	0.0111	0.1581	0.0043	0.0051	0.0023	0.0992	0.0095	0.0032	0.0011	0.0011	0.1486	0.0933	0.0064	0.008	0.0034	0.0266	0.0023	0.0097	0.2038
1	rs75933914	51762442	1.13	0.306408690300974	1.87	0.04181310425502	0.0400973985616151	0.682785226846624	0.1235	0.0632	0.0021	0.0013	0.0077	0.0013	0.0014	0.0111	0.1581	0.0043	0.0051	0.0023	0.0992	0.0095	0.0032	0.0011	0.0011	0.1487	0.0931	0.0064	0.0081	0.0034	0.0266	0.0023	0.0097	0.2037
1	rs61780359	51766490	1.13	0.306408690300974	1.87	0.04181310425502	0.0414976102377512	0.670108589920195	0.1234	0.0632	0.0021	0.0014	0.0077	0.0014	0.0014	0.011	0.1582	0.0043	0.0051	0.0023	0.0992	0.0096	0.0033	0.0011	0.0011	0.1487	0.0927	0.0064	0.0083	0.0034	0.0266	0.0023	0.0097	0.2037
1	rs56057935	51773078	1.13	0.306408690300974	1.84	0.0604088827715036	0.0418746485675414	0.652804008562457	0.1233	0.0632	0.0021	0.0014	0.0076	0.0014	0.0014	0.011	0.1583	0.0042	0.0051	0.0023	0.0992	0.0097	0.0033	0.0012	0.0012	0.1487	0.0924	0.0064	0.0086	0.0034	0.0266	0.0023	0.0097	0.2036
1	rs11577254	51784587	1.13	0.306408690300974	1.84	0.0604088827715036	0.0455894852061881	0.621402271026528	0.1231	0.0633	0.0021	0.0015	0.0076	0.0015	0.0014	0.0109	0.1585	0.0042	0.0051	0.0023	0.0992	0.0098	0.0033	0.0013	0.0012	0.1488	0.0918	0.0063	0.009	0.0035	0.0266	0.0023	0.0097	0.2036
1	rs67994022	51799140	1.12	0.339600448506511	1.84	0.0604088827715036	0.0516221704782474	0.628638986952277	0.1229	0.0633	0.0021	0.0015	0.0075	0.0016	0.0015	0.0108	0.1587	0.0042	0.005	0.0023	0.0992	0.0098	0.0033	0.0014	0.0013	0.1488	0.0911	0.0063	0.0095	0.0035	0.0266	0.0024	0.0097	0.2035
1	rs41292511	51800712	1.12	0.339600448506511	1.84	0.0604088827715036	0.0502266873473041	0.573294943497566	0.123	0.0634	0.002	0.0014	0.0074	0.0015	0.0014	0.0108	0.1591	0.004	0.005	0.0023	0.0992	0.0097	0.0033	0.0013	0.0012	0.1489	0.0908	0.0063	0.0096	0.0035	0.0267	0.0024	0.0097	0.2038
1	rs58091316	51804952	1.12	0.339600448506511	1.84	0.0604088827715036	0.0584239342255401	0.547212681962653	0.1227	0.0634	0.0021	0.0014	0.0073	0.0015	0.0014	0.0106	0.159	0.0039	0.0048	0.0023	0.0997	0.0097	0.0033	0.0013	0.0012	0.1486	0.0911	0.0064	0.0098	0.0035	0.0267	0.0024	0.0097	0.2041
1	rs113582309	51805099	1.12	0.339600448506511	1.84	0.0604088827715036	0.0575541261886026	0.5416127111726	0.1227	0.0634	0.0021	0.0014	0.0073	0.0015	0.0014	0.0105	0.159	0.0039	0.0048	0.0023	0.0997	0.0097	0.0033	0.0013	0.0012	0.1486	0.091	0.0064	0.0098	0.0035	0.0267	0.0024	0.0097	0.2041
1	rs7308	51820990	1.12	0.339600448506511	1.84	0.0604088827715036	0.0879847905876434	0.448845578814272	0.1228	0.0635	0.0021	0.0014	0.0069	0.0016	0.0012	0.0103	0.1587	0.0035	0.0044	0.0023	0.101	0.0099	0.0033	0.0013	0.0012	0.1483	0.0906	0.0064	0.0105	0.0035	0.0267	0.0024	0.0098	0.2042
1	rs17567	51826921	1.12	0.339600448506511	1.84	0.0604088827715036	0.0921810666927822	0.440869379095405	0.1227	0.0635	0.0021	0.0014	0.0069	0.0016	0.0012	0.0103	0.1587	0.0035	0.0044	0.0023	0.101	0.0099	0.0033	0.0013	0.0012	0.1482	0.0904	0.0064	0.0105	0.0035	0.0267	0.0024	0.0098	0.2044
1	rs79064302	51827223	1.12	0.339600448506511	1.84	0.0604088827715036	0.0901398206861835	0.432667485656692	0.1227	0.0635	0.0021	0.0014	0.0069	0.0016	0.0012	0.0103	0.1586	0.0035	0.0044	0.0023	0.101	0.0099	0.0034	0.0014	0.0012	0.1482	0.0904	0.0064	0.0105	0.0035	0.0267	0.0024	0.0098	0.2042
1	rs55671617	51828324	1.12	0.339600448506511	1.84	0.0604088827715036	0.0864254188507299	0.424638333008418	0.1227	0.0635	0.0021	0.0014	0.0069	0.0016	0.0012	0.0103	0.1586	0.0035	0.0044	0.0023	0.101	0.0099	0.0034	0.0018	0.0012	0.1482	0.0904	0.0064	0.0105	0.0035	0.0267	0.0024	0.0098	0.2042
1	rs76455383	51835918	1.12	0.339600448506511	1.84	0.0604088827715036	0.0859797922582337	0.408442986638036	0.1226	0.0634	0.0021	0.0014	0.007	0.0016	0.0012	0.0103	0.1585	0.0035	0.0044	0.0023	0.1009	0.0099	0.0034	0.0018	0.0012	0.148	0.0904	0.0064	0.0106	0.0036	0.0267	0.0025	0.0098	0.2042
1	rs12122079	51838719	1.12	0.339600448506511	1.84	0.0604088827715036	0.0836815314697582	0.403384915526866	0.1226	0.0634	0.0021	0.0014	0.007	0.0016	0.0012	0.0103	0.1585	0.0035	0.0044	0.0023	0.1009	0.0099	0.0034	0.0018	0.0012	0.148	0.0903	0.0064	0.0106	0.0036	0.0267	0.0025	0.0098	0.2041
1	rs6673480	51859242	1.12	0.339600448506511	1.84	0.0604088827715036	0.100610602284591	0.424900941418479	0.1223	0.0634	0.0022	0.0014	0.0071	0.0016	0.0012	0.0104	0.1582	0.0037	0.0045	0.0024	0.1008	0.0101	0.0036	0.002	0.0012	0.1475	0.0902	0.0065	0.0107	0.0037	0.0267	0.0025	0.0099	0.204
1	rs80201544	51861510	1.12	0.339600448506511	1.84	0.0604088827715036	0.100455543240384	0.438351527967846	0.1223	0.0634	0.0021	0.0014	0.0072	0.0016	0.0012	0.0104	0.1581	0.0037	0.0045	0.0024	0.1008	0.0101	0.0036	0.002	0.0012	0.1475	0.0902	0.0065	0.0107	0.0037	0.0267	0.0025	0.0098	0.2041
1	rs71651193	51863321	1.12	0.339600448506511	1.84	0.0604088827715036	0.100895265438441	0.440073853119192	0.1223	0.0634	0.0021	0.0014	0.0072	0.0016	0.0012	0.0104	0.1581	0.0037	0.0045	0.0024	0.1008	0.0101	0.0036	0.002	0.0012	0.1475	0.0902	0.0065	0.0107	0.0037	0.0267	0.0025	0.0099	0.2041
1	rs11590272	51866769	1.12	0.339600448506511	1.84	0.0604088827715036	0.100533054080012	0.439808762865384	0.1223	0.0634	0.0021	0.0014	0.0072	0.0016	0.0012	0.0104	0.1581	0.0037	0.0045	0.0024	0.1008	0.0101	0.0036	0.002	0.0012	0.1474	0.0902	0.0065	0.0107	0.0037	0.0267	0.0025	0.0099	0.2041
1	rs41292521	51873967	1.12	0.339600448506511	1.84	0.0604088827715036	0.101882515327659	0.436234219458286	0.1223	0.0634	0.0021	0.0014	0.0072	0.0016	0.0012	0.0104	0.1581	0.0037	0.0045	0.0024	0.1008	0.0101	0.0036	0.002	0.0012	0.1474	0.0902	0.0065	0.0107	0.0037	0.0267	0.0026	0.0099	0.2041
1	rs75221171	51895867	1.12	0.339600448506511	1.84	0.0604088827715036	0.105518346392681	0.44073676486289	0.1222	0.0634	0.0022	0.0014	0.0072	0.0017	0.0012	0.0104	0.158	0.0038	0.0046	0.0024	0.1008	0.0102	0.0036	0.002	0.0012	0.1473	0.0901	0.0065	0.0108	0.0037	0.0267	0.0026	0.0099	0.2039
1	rs17393593	51906634	1.12	0.339600448506511	1.84	0.0604088827715036	0.110681829698412	0.458198741319616	0.1222	0.0633	0.0022	0.0014	0.0073	0.0017	0.0013	0.0104	0.1578	0.0038	0.0046	0.0024	0.1008	0.0102	0.0037	0.002	0.0012	0.1473	0.09	0.0066	0.0109	0.0037	0.0268	0.0026	0.0099	0.2038
1	rs12565491	51908788	1.12	0.339600448506511	1.81	0.0849480383532209	0.105358615351132	0.450045272735287	0.1222	0.0633	0.0022	0.0014	0.0073	0.0017	0.0013	0.0104	0.1578	0.0038	0.0046	0.0024	0.1008	0.0102	0.0037	0.002	0.0012	0.1471	0.09	0.0066	0.0109	0.0037	0.0268	0.0028	0.0099	0.2039
1	rs34704431	51912760	1.12	0.339600448506511	1.8	0.0946327581538143	0.10427114167209	0.451112377724515	0.1221	0.0633	0.0022	0.0014	0.0073	0.0017	0.0013	0.0104	0.1578	0.0038	0.0046	0.0024	0.1007	0.0102	0.0036	0.002	0.0012	0.1472	0.09	0.0066	0.0109	0.0037	0.0267	0.0028	0.0099	0.2039
1	rs79437178	51913564	1.12	0.339600448506511	1.8	0.0946327581538143	0.103875037490147	0.449511970866798	0.1221	0.0633	0.0022	0.0014	0.0073	0.0017	0.0013	0.0104	0.1578	0.0038	0.0046	0.0024	0.1007	0.0102	0.0036	0.002	0.0012	0.1472	0.09	0.0066	0.0109	0.0037	0.0267	0.0028	0.0099	0.2039
1	rs116451882	51930633	1.12	0.339600448506511	1.8	0.0946327581538143	0.103506186472932	0.438483950564184	0.1219	0.0633	0.0022	0.0014	0.0074	0.0017	0.0013	0.0102	0.1578	0.0039	0.0047	0.0025	0.1006	0.0103	0.0037	0.002	0.0013	0.1469	0.0897	0.0066	0.0108	0.0039	0.0267	0.003	0.0101	0.2037
1	rs17397993	51931124	1.12	0.339600448506511	1.8	0.0946327581538143	0.102012863524838	0.437954324215584	0.1221	0.0633	0.0022	0.0014	0.0074	0.0017	0.0013	0.0102	0.1577	0.0039	0.0047	0.0025	0.1006	0.0103	0.0036	0.002	0.0013	0.1469	0.0897	0.0066	0.0108	0.0039	0.0267	0.003	0.0101	0.2037
1	rs79386181	51935750	1.12	0.339600448506511	1.8	0.0946327581538143	0.102718541023586	0.43649873326301	0.1221	0.0633	0.0022	0.0014	0.0074	0.0017	0.0013	0.0102	0.1577	0.0039	0.0047	0.0025	0.1006	0.0103	0.0037	0.002	0.0013	0.1468	0.0897	0.0066	0.0108	0.0039	0.0267	0.003	0.0101	0.2039
1	rs1275836	51960852	1.12	0.339600448506511	1.8	0.0946327581538143	0.0986064829618845	0.404809802999131	0.1221	0.0634	0.0022	0.0014	0.0073	0.0018	0.0013	0.0101	0.1577	0.0038	0.0046	0.0025	0.1005	0.0103	0.0037	0.002	0.0013	0.1469	0.0895	0.0066	0.0107	0.0039	0.0267	0.0031	0.0101	0.204
1	rs17394056	51962938	1.12	0.339600448506511	1.8	0.0946327581538143	0.0986575556156203	0.401702735965235	0.1221	0.0634	0.0022	0.0014	0.0073	0.0018	0.0013	0.0101	0.1577	0.0038	0.0046	0.0025	0.1005	0.0103	0.0037	0.002	0.0013	0.1469	0.0895	0.0066	0.0107	0.0039	0.0267	0.0031	0.0101	0.204
1	rs4926895	51985730	1.13	0.306408690300974	1.8	0.0946327581538143	0.101284252444682	0.377722227193584	0.1221	0.0634	0.0022	0.0015	0.0073	0.0018	0.0014	0.01	0.1577	0.0038	0.0046	0.0025	0.1005	0.0103	0.0038	0.002	0.0013	0.1468	0.0895	0.0066	0.0107	0.0039	0.0266	0.0031	0.0101	0.2041
1	rs12061410	52003541	1.13	0.306408690300974	1.8	0.0946327581538143	0.113279214148311	0.382689563129021	0.1221	0.0634	0.0022	0.0015	0.0073	0.0018	0.0014	0.0099	0.1577	0.0037	0.0046	0.0025	0.1005	0.0104	0.0038	0.002	0.0013	0.1468	0.0896	0.0066	0.0107	0.004	0.0266	0.0031	0.0101	0.2042
1	rs114536267	52005271	1.13	0.306408690300974	1.8	0.0946327581538143	0.110188693528692	0.369483949663843	0.1221	0.0634	0.0022	0.0015	0.0073	0.0018	0.0014	0.0099	0.1577	0.0037	0.0045	0.0025	0.1005	0.0104	0.0038	0.002	0.0013	0.1467	0.0895	0.0066	0.0107	0.004	0.0266	0.0031	0.0101	0.2042
1	rs17106651	52008681	1.13	0.306408690300974	1.8	0.0946327581538143	0.14178927420644	0.388699814719388	0.1221	0.0634	0.0022	0.0015	0.0074	0.0019	0.0014	0.0098	0.1577	0.0036	0.0045	0.0026	0.1005	0.0105	0.0039	0.0021	0.0014	0.1463	0.0895	0.0066	0.0108	0.004	0.0265	0.0031	0.0104	0.2042
1	rs74932143	52015183	1.13	0.306408690300974	1.8	0.0946327581538143	0.151383407617269	0.370242261259299	0.1221	0.0633	0.0022	0.0015	0.0073	0.0019	0.0014	0.0098	0.1576	0.0035	0.0045	0.0026	0.1005	0.0105	0.0039	0.0021	0.0014	0.1463	0.0895	0.0066	0.0108	0.004	0.0265	0.0032	0.0104	0.2042
1	rs17398598	52024908	1.13	0.306408690300974	1.8	0.0946327581538143	0.323383892133169	0.192930093404864	0.1213	0.0628	0.0022	0.0018	0.0069	0.0024	0.0017	0.0095	0.1573	0.0028	0.004	0.0027	0.1009	0.0106	0.0046	0.0024	0.0018	0.1464	0.0889	0.0065	0.0111	0.0041	0.0263	0.0036	0.0105	0.2044
1	rs12067434	52030379	1.13	0.306408690300974	1.8	0.0946327581538143	0.355270732558081	0.193136622072349	0.1213	0.0629	0.0023	0.0018	0.0069	0.0024	0.0017	0.0095	0.1573	0.0028	0.004	0.0027	0.1009	0.0106	0.0046	0.0025	0.0018	0.1463	0.0889	0.0065	0.0111	0.0041	0.0263	0.0037	0.0105	0.2043
1	rs12038297	52033122	1.13	0.306408690300974	1.8	0.0946327581538143	0.380118297955414	0.216194353903294	0.1213	0.0629	0.0023	0.0018	0.0069	0.0024	0.0017	0.0095	0.1573	0.0028	0.004	0.0027	0.1009	0.0106	0.0046	0.0025	0.0018	0.1462	0.0889	0.0065	0.0111	0.0041	0.0263	0.0037	0.0105	0.2043
1	rs12127044	52033856	1.13	0.306408690300974	1.8	0.0946327581538143	0.375069240116823	0.211599019334641	0.1213	0.0629	0.0023	0.0018	0.0069	0.0024	0.0017	0.0095	0.1572	0.0028	0.004	0.0027	0.1009	0.0106	0.0046	0.0025	0.0018	0.1462	0.0889	0.0065	0.0111	0.0041	0.0263	0.0037	0.0105	0.2043
1	rs79513431	52036938	1.13	0.306408690300974	1.8	0.0946327581538143	0.350446775429116	0.178058685953681	0.1212	0.0629	0.0023	0.0018	0.0069	0.0024	0.0017	0.0095	0.1572	0.0028	0.004	0.0027	0.1009	0.0106	0.0046	0.0025	0.0018	0.1462	0.0889	0.0065	0.0111	0.0041	0.0263	0.0037	0.0105	0.2043
1	rs74536809	52047604	1.13	0.306408690300974	1.8	0.0946327581538143	0.32887970504165	0.166441458887485	0.1212	0.0629	0.0023	0.0018	0.0069	0.0024	0.0017	0.0095	0.1571	0.0028	0.004	0.0027	0.101	0.0107	0.0047	0.0025	0.0018	0.1462	0.0888	0.0065	0.0111	0.0041	0.0263	0.0037	0.0105	0.2043
1	rs79365992	52050945	1.13	0.306408690300974	1.8	0.0946327581538143	0.330414906644896	0.161852369110184	0.1211	0.0628	0.0023	0.0018	0.0069	0.0025	0.0017	0.0095	0.1571	0.0029	0.004	0.0027	0.101	0.0107	0.0047	0.0025	0.0018	0.1462	0.0887	0.0065	0.0112	0.0041	0.0263	0.0037	0.0105	0.2044
1	rs78651450	52060644	1.13	0.306408690300974	1.8	0.0946327581538143	0.384536660996603	0.191589483714304	0.1202	0.0626	0.0025	0.0019	0.0069	0.0025	0.0019	0.0094	0.1566	0.0031	0.0041	0.0029	0.101	0.0108	0.005	0.0025	0.0018	0.1465	0.0882	0.0065	0.0115	0.0042	0.0262	0.0039	0.0106	0.2045
1	rs116558410	52077824	1.12	0.339600448506511	1.81	0.0849480383532209	0.384038302342289	0.160881814645972	0.1193	0.0624	0.0027	0.0019	0.0069	0.0026	0.0021	0.0094	0.1561	0.0033	0.0042	0.003	0.1009	0.011	0.0053	0.0026	0.0018	0.1469	0.0875	0.0064	0.0119	0.0042	0.026	0.0041	0.0107	0.2045
1	rs115817003	52116657	1.12	0.339600448506511	1.81	0.0849480383532209	0.398115888224785	0.178159147164241	0.1192	0.0624	0.0027	0.0019	0.0069	0.0026	0.0021	0.0094	0.1561	0.0033	0.0042	0.003	0.1009	0.011	0.0053	0.0026	0.0018	0.1469	0.0875	0.0064	0.0119	0.0042	0.026	0.0041	0.0107	0.2045
1	rs12408665	52125371	1.12	0.339600448506511	1.81	0.0849480383532209	0.403035336218938	0.180172472046848	0.1192	0.0623	0.0027	0.0019	0.0069	0.0026	0.0021	0.0094	0.1561	0.0033	0.0042	0.003	0.101	0.011	0.0053	0.0026	0.0018	0.1469	0.0876	0.0064	0.0119	0.0042	0.026	0.0041	0.0107	0.2045
1	rs35905889	52141197	1.12	0.339600448506511	1.81	0.0849480383532209	0.412448590282325	0.173060705414726	0.1192	0.0624	0.0027	0.0019	0.0068	0.0026	0.0021	0.0094	0.1561	0.0033	0.0041	0.003	0.101	0.011	0.0053	0.0026	0.0018	0.147	0.0876	0.0064	0.0119	0.0042	0.0259	0.0041	0.0107	0.2045
1	rs12751956	52146765	1.12	0.339600448506511	1.81	0.0849480383532209	0.410958067252533	0.174455164014898	0.1192	0.0624	0.0027	0.0019	0.0068	0.0026	0.0021	0.0094	0.1561	0.0033	0.0042	0.003	0.101	0.011	0.0053	0.0026	0.0018	0.147	0.0876	0.0064	0.0119	0.0042	0.0259	0.0041	0.0107	0.2045
1	rs79811951	52153714	1.12	0.339600448506511	1.81	0.0849480383532209	0.411531026025526	0.175153848982638	0.1192	0.0622	0.0027	0.0019	0.0068	0.0026	0.0021	0.0094	0.1561	0.0033	0.0042	0.003	0.1011	0.011	0.0053	0.0026	0.0018	0.147	0.0876	0.0064	0.0119	0.0042	0.0259	0.0041	0.0107	0.2045
1	rs12130751	52165225	1.12	0.339600448506511	1.81	0.0849480383532209	0.418842290445036	0.185952958339467	0.1191	0.0622	0.0027	0.0019	0.0068	0.0026	0.0021	0.0094	0.1561	0.0033	0.0042	0.003	0.1011	0.011	0.0053	0.0026	0.0018	0.147	0.0876	0.0064	0.0119	0.0042	0.0259	0.0041	0.0108	0.2045
1	rs112549993	52171041	1.12	0.339600448506511	1.81	0.0849480383532209	0.42481902369997	0.196970848547838	0.1191	0.0622	0.0027	0.0019	0.0068	0.0026	0.0021	0.0095	0.1561	0.0033	0.0042	0.003	0.1011	0.011	0.0053	0.0026	0.0018	0.147	0.0876	0.0064	0.0119	0.0042	0.0259	0.0041	0.0107	0.2044
1	rs77231949	52175013	1.12	0.339600448506511	1.8	0.0946327581538143	0.426626089476844	0.193033348384492	0.1191	0.0622	0.0027	0.0019	0.0068	0.0026	0.0021	0.0095	0.1561	0.0033	0.0042	0.003	0.1011	0.011	0.0053	0.0026	0.0018	0.147	0.0876	0.0064	0.0119	0.0042	0.0259	0.0041	0.0108	0.2044
1	rs12143893	52181521	1.12	0.339600448506511	1.8	0.0946327581538143	0.424993734510956	0.178460648163086	0.1192	0.0622	0.0027	0.002	0.0068	0.0026	0.0021	0.0094	0.156	0.0033	0.0042	0.003	0.1011	0.011	0.0053	0.0026	0.0018	0.1471	0.0877	0.0064	0.0119	0.0042	0.0258	0.0041	0.0108	0.2044
1	rs115511493	52184351	1.12	0.339600448506511	1.8	0.0946327581538143	0.426392705647671	0.175253740160843	0.1191	0.0622	0.0027	0.002	0.0068	0.0026	0.0021	0.0094	0.1561	0.0033	0.0042	0.003	0.1011	0.011	0.0053	0.0025	0.0018	0.147	0.0877	0.0064	0.0119	0.0042	0.0258	0.0041	0.0108	0.2045
1	rs72663130	52186389	1.12	0.339600448506511	1.8	0.0946327581538143	0.423829670095054	0.170778274654062	0.1191	0.0622	0.0027	0.002	0.0068	0.0026	0.0021	0.0094	0.1561	0.0033	0.0042	0.003	0.1011	0.011	0.0053	0.0025	0.0018	0.1471	0.0877	0.0064	0.0119	0.0042	0.0258	0.0041	0.0108	0.2045
1	rs72663131	52195019	1.12	0.339600448506511	1.81	0.0849480383532209	0.426042748797817	0.182497408189411	0.1191	0.0622	0.0026	0.002	0.0068	0.0027	0.0021	0.0094	0.1561	0.0033	0.0042	0.003	0.1011	0.011	0.0053	0.0025	0.0018	0.1471	0.0878	0.0064	0.0119	0.0042	0.0258	0.004	0.0108	0.2044
1	rs17299470	52219363	1.12	0.339600448506511	1.81	0.0849480383532209	0.464840013484926	0.196866886639905	0.1191	0.0622	0.0026	0.002	0.0068	0.0027	0.0022	0.0094	0.156	0.0033	0.0041	0.0029	0.1011	0.011	0.0052	0.0025	0.0018	0.1474	0.0881	0.0064	0.0118	0.0042	0.0257	0.004	0.0107	0.2044
1	rs10489546	52221714	1.12	0.339600448506511	1.8	0.0946327581538143	0.477091725669579	0.205031027814134	0.1191	0.0622	0.0026	0.002	0.0068	0.0027	0.0022	0.0094	0.156	0.0033	0.0041	0.0029	0.1011	0.011	0.0052	0.0025	0.0018	0.1474	0.0881	0.0064	0.0118	0.0042	0.0257	0.004	0.0107	0.2044
1	rs116521013	52238423	1.12	0.339600448506511	1.8	0.0946327581538143	0.44401242384007	0.171868555336024	0.1191	0.0622	0.0026	0.002	0.0068	0.0027	0.0022	0.0094	0.156	0.0033	0.0041	0.0029	0.101	0.011	0.0052	0.0025	0.0018	0.1474	0.0881	0.0064	0.0119	0.0042	0.0257	0.004	0.0108	0.2043
1	rs58267586	52249762	1.12	0.339600448506511	1.8	0.0946327581538143	0.443120097103458	0.174056350721269	0.1191	0.0622	0.0026	0.002	0.0068	0.0027	0.0022	0.0094	0.156	0.0033	0.0041	0.0029	0.1009	0.011	0.0052	0.0026	0.0018	0.1475	0.0881	0.0064	0.0119	0.0042	0.0256	0.004	0.0108	0.2043
1	rs78198038	52255943	1.12	0.339600448506511	1.81	0.0849480383532209	0.516114374117623	0.197907337250839	0.1188	0.0621	0.0026	0.0021	0.0069	0.0028	0.0022	0.0094	0.156	0.0032	0.0041	0.0029	0.1008	0.0111	0.0053	0.0026	0.0018	0.1477	0.0882	0.0063	0.012	0.0042	0.0255	0.0039	0.0109	0.2041
1	rs41293247	52256129	1.12	0.339600448506511	1.81	0.0849480383532209	0.518293353520974	0.19499874107946	0.1188	0.0621	0.0026	0.0021	0.0069	0.0028	0.0022	0.0094	0.156	0.0032	0.0041	0.0029	0.1008	0.0111	0.0053	0.0026	0.0018	0.1477	0.0883	0.0063	0.012	0.0042	0.0255	0.0039	0.0109	0.2041
1	rs2747526	52264844	1.11	0.375177619549844	1.81	0.0849480383532209	0.914028597329603	0.251832600313911	0.1173	0.0616	0.0028	0.0024	0.0069	0.0028	0.0024	0.0093	0.1556	0.0029	0.004	0.0031	0.0998	0.0114	0.0055	0.0029	0.0019	0.1487	0.089	0.0058	0.0125	0.0046	0.0255	0.0038	0.0114	0.2035
1	Affx-11302442	52266242	1.11	0.375177619549844	1.81	0.0849480383532209	0.963951710076064	0.240980459697896	0.1168	0.0614	0.0029	0.0025	0.0069	0.0029	0.0025	0.0092	0.1553	0.0029	0.0039	0.0031	0.0993	0.0114	0.0055	0.0029	0.0019	0.1505	0.0884	0.0057	0.0125	0.0047	0.0255	0.0038	0.0114	0.2039
1	rs72663137	52272118	1.11	0.375177619549844	1.81	0.0849480383532209	0.937389450404384	0.243205543777458	0.1167	0.0615	0.0029	0.0025	0.0069	0.0028	0.0025	0.0092	0.1554	0.0029	0.0039	0.0031	0.0991	0.0113	0.0055	0.0029	0.0019	0.1506	0.0883	0.0057	0.0125	0.0047	0.0254	0.0038	0.0114	0.2039
1	rs856615	52284217	1.11	0.375177619549844	1.81	0.0849480383532209	0.952482220653075	0.261237595115044	0.1166	0.0616	0.0029	0.0025	0.0069	0.0028	0.0025	0.0092	0.1555	0.0029	0.0039	0.0031	0.099	0.0113	0.0055	0.0029	0.0019	0.1508	0.0882	0.0056	0.0125	0.0047	0.0254	0.0038	0.0114	0.2039
1	rs114314660	52306027	1.11	0.375177619549844	1.81	0.0849480383532209	0.935384639577612	0.268677895816773	0.1166	0.0617	0.0029	0.0025	0.0069	0.0028	0.0025	0.0092	0.1556	0.0029	0.0039	0.0031	0.0989	0.0113	0.0055	0.003	0.0019	0.1509	0.0882	0.0056	0.0125	0.0047	0.0254	0.0039	0.0114	0.2039
1	rs34738686	52310693	1.11	0.375177619549844	1.81	0.0849480383532209	0.954081167170401	0.262606279024679	0.1166	0.0617	0.0029	0.0025	0.007	0.0028	0.0025	0.0092	0.1556	0.0029	0.0039	0.0031	0.0989	0.0113	0.0055	0.003	0.0019	0.1509	0.0882	0.0056	0.0125	0.0047	0.0254	0.0039	0.0114	0.2039
1	rs7526552	52320559	1.11	0.375177619549844	1.82	0.0760422202337298	0.998183629650123	0.280133613546453	0.1166	0.0617	0.0029	0.0025	0.007	0.0028	0.0025	0.0093	0.1556	0.0028	0.0039	0.0032	0.0989	0.0112	0.0055	0.003	0.0019	0.1511	0.0882	0.0056	0.0125	0.0047	0.0254	0.0039	0.0114	0.2039
1	rs2842576	52324228	1.11	0.375177619549844	1.82	0.0760422202337298	0.963698095709844	0.244432118962801	0.1165	0.0617	0.0029	0.0024	0.007	0.0028	0.0025	0.0092	0.1556	0.0028	0.0039	0.0032	0.0988	0.0112	0.0055	0.003	0.0019	0.151	0.0882	0.0056	0.0125	0.0047	0.0254	0.0039	0.0114	0.204
1	rs7519230	52340505	1.11	0.375177619549844	1.81	0.0849480383532209	0.940232649098658	0.264892375237076	0.1166	0.0615	0.0029	0.0024	0.007	0.0027	0.0024	0.0093	0.1556	0.0028	0.0039	0.0032	0.0987	0.0112	0.0055	0.0029	0.0019	0.1511	0.0882	0.0056	0.0125	0.0047	0.0254	0.0039	0.0114	0.2042
1	rs72901974	52344245	1.11	0.375177619549844	1.81	0.0849480383532209	0.963867168896944	0.281765454544118	0.1166	0.0614	0.0029	0.0023	0.007	0.0027	0.0024	0.0093	0.1557	0.0028	0.0039	0.0032	0.0984	0.0112	0.0054	0.0029	0.0019	0.1511	0.0884	0.0056	0.0126	0.0047	0.0255	0.0038	0.0115	0.2043
1	rs61780660	52347718	1.11	0.375177619549844	1.81	0.0849480383532209	1.01116798508583	0.343224484273364	0.1167	0.0615	0.0028	0.0021	0.0071	0.0023	0.0023	0.0095	0.1559	0.0027	0.0039	0.0033	0.0975	0.0113	0.0051	0.0028	0.0021	0.1513	0.0884	0.0056	0.0128	0.0049	0.0256	0.0037	0.0118	0.2048
1	rs2809935	52370399	1.11	0.375177619549844	1.81	0.0849480383532209	1.09618807454015	0.324083437209497	0.1168	0.0616	0.0027	0.002	0.0071	0.0021	0.0022	0.0096	0.1559	0.0027	0.0039	0.0033	0.0971	0.0113	0.0048	0.0026	0.0022	0.1515	0.0885	0.0056	0.0129	0.0051	0.0257	0.0036	0.0121	0.2049
1	rs7530515	52372120	1.11	0.375177619549844	1.81	0.0849480383532209	1.13927006565677	0.356035074889477	0.1168	0.0616	0.0027	0.002	0.0071	0.0021	0.0022	0.0096	0.156	0.0027	0.0039	0.0033	0.0969	0.0113	0.0048	0.0026	0.0022	0.1516	0.0886	0.0056	0.0129	0.0051	0.0257	0.0036	0.0121	0.2048
1	rs72663182	52372910	1.11	0.375177619549844	1.81	0.0849480383532209	1.10501973138593	0.313790652930855	0.1168	0.0616	0.0027	0.002	0.0071	0.0021	0.0022	0.0096	0.1559	0.0027	0.0039	0.0033	0.0969	0.0113	0.0048	0.0026	0.0022	0.1516	0.0886	0.0056	0.0129	0.0051	0.0257	0.0036	0.0121	0.2048
1	rs2795000	52381264	1.11	0.375177619549844	1.81	0.0849480383532209	1.14144139453911	0.348431932377231	0.1172	0.0615	0.0027	0.002	0.007	0.0021	0.0022	0.0098	0.1558	0.0027	0.0039	0.0034	0.0966	0.0113	0.0048	0.0027	0.0023	0.1515	0.0886	0.0056	0.0132	0.0052	0.0257	0.0036	0.0122	0.204
1	rs72663193	52395516	1.11	0.375177619549844	1.82	0.0760422202337298	1.17731929452467	0.383327710641924	0.1172	0.0614	0.0027	0.002	0.007	0.0021	0.0022	0.0098	0.1557	0.0027	0.004	0.0034	0.0965	0.0114	0.0048	0.0027	0.0024	0.1515	0.0886	0.0057	0.0132	0.0052	0.0257	0.0037	0.0122	0.2039
1	rs11205911	52396312	1.11	0.375177619549844	1.82	0.0760422202337298	1.19957089962871	0.416911174792667	0.1173	0.0614	0.0027	0.002	0.007	0.0021	0.0022	0.0098	0.1556	0.0027	0.004	0.0034	0.0965	0.0114	0.0048	0.0027	0.0024	0.1515	0.0886	0.0057	0.0132	0.0052	0.0257	0.0037	0.0122	0.2038
1	rs77242854	52397596	1.11	0.375177619549844	1.81	0.0849480383532209	1.16442968404831	0.38166914454775	0.1173	0.0614	0.0027	0.002	0.007	0.0021	0.0022	0.0098	0.1556	0.0027	0.004	0.0034	0.0964	0.0112	0.0048	0.0027	0.0024	0.1516	0.0887	0.0056	0.0132	0.0052	0.0258	0.0037	0.0123	0.204
1	rs10888740	52400097	1.11	0.375177619549844	1.81	0.0849480383532209	1.14144139453911	0.384860473236646	0.1174	0.0614	0.0027	0.002	0.007	0.0021	0.0022	0.0097	0.1556	0.0027	0.004	0.0034	0.0961	0.0108	0.0048	0.0027	0.0024	0.1518	0.0888	0.0056	0.0132	0.0052	0.0259	0.0036	0.0123	0.2042
1	rs10888742	52402956	1.11	0.375177619549844	1.81	0.0849480383532209	1.06070570430221	0.366076988562448	0.1175	0.0614	0.0027	0.002	0.007	0.0021	0.0022	0.0098	0.1555	0.0028	0.004	0.0034	0.096	0.0106	0.0047	0.0027	0.0024	0.1518	0.089	0.0057	0.0132	0.0052	0.0259	0.0034	0.0123	0.2043
1	rs1935289	52406872	1.11	0.375177619549844	1.81	0.0849480383532209	1.02725573148671	0.361171639010053	0.1175	0.0614	0.0027	0.002	0.007	0.0021	0.0022	0.0098	0.1555	0.0028	0.004	0.0034	0.096	0.0106	0.0047	0.0027	0.0024	0.1518	0.089	0.0057	0.0132	0.0052	0.0259	0.0033	0.0123	0.2043
1	rs79474603	52427287	1.11	0.375177619549844	1.81	0.0849480383532209	0.976752442538618	0.307542667944204	0.1182	0.0614	0.0028	0.002	0.007	0.0022	0.0022	0.0098	0.1557	0.0029	0.004	0.0035	0.0955	0.0104	0.0047	0.0028	0.0024	0.1518	0.0888	0.0057	0.0133	0.0053	0.0257	0.0032	0.0122	0.2041
1	rs61780736	52429998	1.11	0.375177619549844	1.81	0.0849480383532209	0.956102473357751	0.320197003853536	0.1186	0.0614	0.0029	0.002	0.007	0.0022	0.0022	0.0098	0.1557	0.0029	0.004	0.0035	0.0953	0.0102	0.0047	0.0029	0.0024	0.1518	0.0887	0.0057	0.0133	0.0053	0.0256	0.0032	0.0121	0.2039
1	rs10888744	52431812	1.11	0.375177619549844	1.81	0.0849480383532209	1.05228077882035	0.386906803382549	0.119	0.0614	0.003	0.002	0.007	0.0022	0.0022	0.0099	0.1558	0.0029	0.004	0.0036	0.0951	0.0101	0.0047	0.0029	0.0024	0.1517	0.0885	0.0057	0.0134	0.0054	0.0257	0.0031	0.0121	0.2039
1	rs72665017	52441278	1.11	0.375177619549844	1.81	0.0849480383532209	0.974798178204353	0.243205543777458	0.1193	0.0616	0.0031	0.0021	0.0071	0.0021	0.0021	0.01	0.1566	0.0027	0.004	0.0037	0.0943	0.0095	0.0046	0.003	0.0023	0.1522	0.0892	0.0057	0.0134	0.0054	0.0257	0.003	0.012	0.2029
1	rs78378945	52450838	1.11	0.375177619549844	1.81	0.0849480383532209	0.994584272051259	0.231158818895089	0.1194	0.0616	0.0031	0.0021	0.0071	0.002	0.0021	0.01	0.1566	0.0027	0.004	0.0037	0.0942	0.0094	0.0046	0.003	0.0023	0.1522	0.0893	0.0057	0.0134	0.0054	0.0257	0.003	0.012	0.2029
1	rs56353355	52451348	1.11	0.375177619549844	1.81	0.0849480383532209	0.994584272051259	0.232475394744211	0.1194	0.0616	0.0031	0.0021	0.0071	0.002	0.0021	0.01	0.1566	0.0027	0.004	0.0037	0.0942	0.0094	0.0046	0.003	0.0023	0.1522	0.0893	0.0057	0.0134	0.0054	0.0257	0.003	0.012	0.2029
1	rs2783175	52498861	1.11	0.375177619549844	1.81	0.0849480383532209	0.998269393401323	0.219419599078099	0.1196	0.0616	0.0031	0.0021	0.0071	0.002	0.0021	0.0101	0.1568	0.0027	0.004	0.0037	0.0941	0.0093	0.0046	0.003	0.0023	0.1523	0.0892	0.0057	0.0134	0.0054	0.0257	0.003	0.012	0.2027
1	rs2783183	52512732	1.11	0.375177619549844	1.81	0.0849480383532209	1.01254781675593	0.208518330387041	0.1196	0.0616	0.0031	0.0021	0.0071	0.002	0.0021	0.0101	0.1568	0.0027	0.004	0.0037	0.0941	0.0093	0.0046	0.003	0.0023	0.1525	0.0893	0.0057	0.0134	0.0054	0.0257	0.0029	0.012	0.2027
1	rs10493162	52518993	1.1	0.413206464175836	1.8	0.0946327581538143	1.00092956230318	0.188917802593623	0.1203	0.062	0.0032	0.002	0.0072	0.0018	0.0019	0.0102	0.1573	0.0027	0.004	0.0039	0.0939	0.0089	0.0046	0.003	0.0022	0.1532	0.0889	0.0057	0.0134	0.0054	0.0256	0.0028	0.0118	0.202
1	rs2039582	52530300	1.1	0.413206464175836	1.8	0.0946327581538143	1.07480718636506	0.236218764368775	0.1204	0.0621	0.0032	0.002	0.0073	0.0018	0.0018	0.0102	0.1574	0.0026	0.004	0.0039	0.0939	0.0087	0.0046	0.003	0.0021	0.1534	0.0888	0.0057	0.0134	0.0054	0.0256	0.0028	0.0118	0.2018
1	rs115840404	52535558	1.1	0.413206464175836	1.8	0.0946327581538143	1.08206311046707	0.24778728896017	0.1204	0.0621	0.0032	0.002	0.0073	0.0018	0.0018	0.0102	0.1574	0.0026	0.004	0.0039	0.0939	0.0087	0.0046	0.003	0.0021	0.1534	0.0888	0.0057	0.0134	0.0054	0.0256	0.0028	0.0118	0.2018
1	rs6661480	52537555	1.1	0.413206464175836	1.8	0.0946327581538143	1.08250617670974	0.248460064998204	0.1204	0.0621	0.0032	0.002	0.0073	0.0018	0.0018	0.0102	0.1574	0.0026	0.004	0.0039	0.0939	0.0087	0.0046	0.003	0.0021	0.1534	0.0888	0.0057	0.0134	0.0054	0.0256	0.0028	0.0118	0.2018
1	rs7530349	52544835	1.1	0.413206464175836	1.8	0.0946327581538143	1.08312659131532	0.23876192736424	0.1205	0.0621	0.0031	0.002	0.0072	0.0018	0.0018	0.0102	0.1574	0.0026	0.004	0.0039	0.0939	0.0087	0.0045	0.003	0.0021	0.1534	0.0888	0.0057	0.0134	0.0054	0.0256	0.0027	0.0117	0.2019
1	rs61782475	52547721	1.1	0.413206464175836	1.8	0.0946327581538143	1.07896367908056	0.230282445948901	0.1205	0.0621	0.0031	0.002	0.0072	0.0018	0.0018	0.0102	0.1574	0.0026	0.004	0.0039	0.0939	0.0087	0.0045	0.003	0.0021	0.1534	0.0888	0.0057	0.0134	0.0054	0.0256	0.0027	0.0117	0.2019
1	rs3015293	52572660	1.1	0.413206464175836	1.8	0.0946327581538143	1.06748271071504	0.210960407392729	0.1207	0.0621	0.0031	0.002	0.0073	0.0017	0.0019	0.0102	0.1577	0.0026	0.0039	0.0038	0.0945	0.0085	0.0044	0.0029	0.0021	0.1532	0.0889	0.0056	0.0134	0.0054	0.0257	0.0027	0.0117	0.2017
1	rs12042955	52576555	1.1	0.413206464175836	1.8	0.0946327581538143	1.07896367908056	0.234234580008827	0.1207	0.0621	0.0031	0.002	0.0073	0.0017	0.0019	0.0102	0.1577	0.0026	0.0039	0.0038	0.0945	0.0085	0.0044	0.0029	0.0021	0.1532	0.0889	0.0056	0.0134	0.0054	0.0257	0.0027	0.0117	0.2017
1	rs10788939	52577807	1.1	0.413206464175836	1.8	0.0946327581538143	1.08383581062862	0.245660658319526	0.1207	0.0621	0.0031	0.002	0.0073	0.0017	0.0019	0.0102	0.1577	0.0026	0.0039	0.0038	0.0945	0.0085	0.0044	0.0029	0.0021	0.1532	0.0889	0.0056	0.0134	0.0054	0.0257	0.0027	0.0117	0.2017
1	rs145686077	52588689	1.1	0.413206464175836	1.8	0.0946327581538143	1.07684041191402	0.241980939028418	0.1207	0.0622	0.0031	0.002	0.0073	0.0016	0.0019	0.0103	0.1573	0.0027	0.0039	0.0038	0.0946	0.0085	0.0044	0.0029	0.0021	0.1533	0.0888	0.0056	0.0134	0.0054	0.0256	0.0027	0.0117	0.2018
1	rs80288280	52588899	1.1	0.413206464175836	1.8	0.0946327581538143	1.07684041191402	0.241980939028418	0.1207	0.0622	0.0031	0.002	0.0073	0.0016	0.0019	0.0103	0.1573	0.0027	0.0039	0.0038	0.0946	0.0085	0.0044	0.0029	0.0021	0.1533	0.0888	0.0056	0.0134	0.0054	0.0256	0.0027	0.0117	0.2018
1	rs72665082	52623435	1.1	0.413206464175836	1.78	0.116496372702931	1.0795832807147	0.244655343842672	0.1207	0.0622	0.0031	0.002	0.0073	0.0016	0.0019	0.0103	0.1573	0.0027	0.0039	0.0038	0.0946	0.0085	0.0044	0.0029	0.0021	0.1533	0.0888	0.0056	0.0134	0.0054	0.0256	0.0027	0.0117	0.2019
1	rs74778926	52623462	1.1	0.413206464175836	1.78	0.116496372702931	1.07940623714822	0.244766980620074	0.1207	0.0622	0.0031	0.002	0.0073	0.0016	0.0019	0.0103	0.1573	0.0027	0.0039	0.0038	0.0946	0.0085	0.0044	0.0029	0.0021	0.1533	0.0888	0.0056	0.0134	0.0054	0.0256	0.0027	0.0117	0.2019
1	rs6683487	52650316	1.1	0.413206464175836	1.78	0.116496372702931	1.07710572871609	0.217375121483188	0.1208	0.0624	0.0031	0.002	0.0073	0.0016	0.0018	0.0104	0.1568	0.0027	0.004	0.0038	0.0948	0.0085	0.0043	0.0029	0.0021	0.1535	0.0887	0.0057	0.0134	0.0054	0.0255	0.0027	0.0117	0.2021
1	rs76380284	52656193	1.1	0.413206464175836	1.78	0.116496372702931	1.07321704056818	0.218988660934331	0.1208	0.0624	0.0031	0.002	0.0073	0.0016	0.0018	0.0104	0.1568	0.0027	0.004	0.0038	0.0948	0.0085	0.0043	0.0029	0.0021	0.1536	0.0887	0.0057	0.0134	0.0054	0.0255	0.0027	0.0117	0.202
1	rs663742	52671463	1.1	0.413206464175836	1.78	0.116496372702931	1.02933907508562	0.222443922311406	0.1207	0.0627	0.0031	0.0019	0.0072	0.0015	0.0018	0.0104	0.1567	0.0028	0.004	0.0039	0.0951	0.0086	0.0042	0.0028	0.0021	0.1537	0.0886	0.0057	0.0133	0.0054	0.0254	0.0027	0.0117	0.2017
1	rs74953047	52684289	1.1	0.413206464175836	1.78	0.116496372702931	0.976072515985587	0.2398703721829	0.1206	0.0627	0.003	0.0019	0.0072	0.0015	0.0017	0.0105	0.1567	0.0028	0.004	0.0039	0.0953	0.0086	0.0042	0.0028	0.002	0.1539	0.0886	0.0056	0.0133	0.0053	0.0254	0.0027	0.0117	0.2016
1	rs80073045	52690182	1.1	0.413206464175836	1.78	0.116496372702931	0.96454358391637	0.250369401154829	0.1206	0.0628	0.003	0.0019	0.0072	0.0015	0.0017	0.0105	0.1567	0.0028	0.004	0.0039	0.0954	0.0086	0.0042	0.0028	0.002	0.154	0.0885	0.0056	0.0133	0.0053	0.0253	0.0027	0.0117	0.2016
1	rs6702080	52694284	1.1	0.413206464175836	1.78	0.116496372702931	0.967928591663053	0.257825700739154	0.1206	0.0628	0.003	0.0019	0.0072	0.0015	0.0017	0.0105	0.1567	0.0028	0.004	0.0039	0.0954	0.0086	0.0042	0.0028	0.002	0.1541	0.0885	0.0056	0.0133	0.0053	0.0253	0.0027	0.0117	0.2016
1	rs74778998	52697941	1.1	0.413206464175836	1.78	0.116496372702931	0.948363742796454	0.246219732924627	0.1206	0.0628	0.003	0.0019	0.0072	0.0015	0.0017	0.0105	0.1567	0.0028	0.004	0.0039	0.0954	0.0086	0.0042	0.0028	0.002	0.1541	0.0885	0.0056	0.0133	0.0053	0.0253	0.0027	0.0117	0.2016
1	rs35385323	52703491	1.1	0.413206464175836	1.78	0.116496372702931	0.932714333247349	0.26535033540418	0.1206	0.0628	0.003	0.0019	0.0072	0.0015	0.0017	0.0105	0.1567	0.0028	0.004	0.0039	0.0955	0.0086	0.0042	0.0028	0.002	0.1543	0.0885	0.0056	0.0133	0.0053	0.0253	0.0027	0.0117	0.2015
1	rs2180768	52717821	1.1	0.413206464175836	1.78	0.116496372702931	0.92871482749702	0.257939203760382	0.1206	0.0628	0.003	0.0019	0.0072	0.0015	0.0017	0.0105	0.1567	0.0028	0.004	0.0039	0.0955	0.0086	0.0042	0.0028	0.002	0.1543	0.0885	0.0056	0.0133	0.0053	0.0253	0.0027	0.0117	0.2015
1	rs12142485	52729808	1.1	0.413206464175836	1.78	0.116496372702931	0.926967293202531	0.255672128969427	0.1206	0.0628	0.003	0.0019	0.0072	0.0015	0.0017	0.0105	0.1567	0.0028	0.004	0.0039	0.0955	0.0086	0.0042	0.0028	0.002	0.1543	0.0885	0.0056	0.0133	0.0053	0.0253	0.0027	0.0117	0.2015
1	rs112792191	52732990	1.1	0.413206464175836	1.78	0.116496372702931	0.952229856792041	0.261579556420856	0.1206	0.0628	0.003	0.0019	0.0072	0.0015	0.0017	0.0105	0.1566	0.0028	0.004	0.0039	0.0955	0.0086	0.0042	0.0028	0.002	0.1543	0.0885	0.0056	0.0133	0.0053	0.0254	0.0027	0.0117	0.2015
1	rs78253772	52749018	1.1	0.413206464175836	1.78	0.116496372702931	0.951220677953652	0.260098735734669	0.1206	0.0628	0.003	0.0019	0.0072	0.0015	0.0017	0.0105	0.1566	0.0028	0.004	0.0039	0.0955	0.0086	0.0042	0.0028	0.002	0.1543	0.0885	0.0056	0.0133	0.0053	0.0254	0.0027	0.0117	0.2015
1	rs35354820	52752527	1.1	0.413206464175836	1.81	0.0849480383532209	0.951977520588437	0.26535033540418	0.1206	0.0628	0.003	0.0019	0.0072	0.0015	0.0017	0.0105	0.1566	0.0028	0.004	0.0039	0.0955	0.0086	0.0042	0.0028	0.002	0.1543	0.0885	0.0056	0.0133	0.0053	0.0254	0.0027	0.0117	0.2015
1	rs2753399	52774357	1.1	0.413206464175836	1.81	0.0849480383532209	0.980750937548832	0.238540435944697	0.1204	0.063	0.003	0.0018	0.0072	0.0013	0.0015	0.0106	0.1568	0.0028	0.004	0.0039	0.0959	0.0086	0.0041	0.0028	0.002	0.1542	0.0886	0.0056	0.0132	0.0052	0.0255	0.0027	0.0116	0.2017
1	rs74982865	52774631	1.1	0.413206464175836	1.82	0.0760422202337298	0.980410379008714	0.238651173414679	0.1204	0.063	0.003	0.0018	0.0072	0.0013	0.0015	0.0106	0.1568	0.0028	0.004	0.0039	0.0959	0.0086	0.0041	0.0028	0.002	0.1542	0.0886	0.0056	0.0132	0.0052	0.0255	0.0027	0.0116	0.2017
1	rs2762829	52777869	1.1	0.413206464175836	1.87	0.04181310425502	0.985865136798721	0.233904407046799	0.1204	0.063	0.003	0.0018	0.0072	0.0013	0.0015	0.0106	0.1567	0.0028	0.004	0.0039	0.0959	0.0086	0.0041	0.0028	0.002	0.1542	0.0886	0.0056	0.0132	0.0053	0.0255	0.0027	0.0116	0.2017
1	rs2762818	52799013	1.1	0.413206464175836	1.87	0.04181310425502	1.0053122550423	0.245101988245849	0.1203	0.063	0.003	0.0018	0.0072	0.0013	0.0015	0.0106	0.1567	0.0028	0.004	0.0039	0.0959	0.0086	0.0042	0.0028	0.0019	0.1542	0.0886	0.0056	0.0132	0.0053	0.0255	0.0027	0.0116	0.2017
1	rs732985	52815230	1.1	0.413206464175836	1.86	0.047416592333268	1.00884125700518	0.239205107862415	0.1201	0.0631	0.003	0.0018	0.0072	0.0013	0.0015	0.0106	0.1566	0.0028	0.004	0.004	0.0959	0.0086	0.0042	0.0028	0.0019	0.1542	0.0886	0.0056	0.0132	0.0053	0.0255	0.0027	0.0116	0.2018
1	rs7513934	52818188	1.1	0.413206464175836	1.86	0.047416592333268	1.01220278702433	0.240869377161002	0.12	0.0631	0.003	0.0018	0.0072	0.0013	0.0015	0.0106	0.1566	0.0028	0.004	0.004	0.0959	0.0087	0.0042	0.0028	0.0019	0.1542	0.0886	0.0056	0.0132	0.0053	0.0255	0.0027	0.0116	0.2018
1	rs41294498	52819530	1.1	0.413206464175836	1.86	0.047416592333268	1.00987508883232	0.23699184441006	0.12	0.0631	0.003	0.0018	0.0072	0.0013	0.0015	0.0106	0.1566	0.0028	0.004	0.004	0.0959	0.0087	0.0042	0.0028	0.0019	0.1542	0.0886	0.0056	0.0132	0.0053	0.0255	0.0027	0.0116	0.2018
1	rs11555349	52828384	1.1	0.413206464175836	1.86	0.047416592333268	1.01444633565156	0.226243288321223	0.1199	0.0631	0.003	0.0018	0.0072	0.0013	0.0015	0.0106	0.1565	0.0028	0.004	0.0041	0.0959	0.0087	0.0042	0.0028	0.0019	0.1542	0.0886	0.0056	0.0132	0.0053	0.0255	0.0027	0.0116	0.2019
1	rs115710843	52835070	1.1	0.413206464175836	1.86	0.047416592333268	1.00281917732775	0.2135186814323	0.1199	0.0632	0.0031	0.0017	0.0072	0.0013	0.0015	0.0106	0.1566	0.0028	0.004	0.0041	0.0959	0.0087	0.0042	0.0028	0.0019	0.1541	0.0888	0.0056	0.0131	0.0053	0.0255	0.0026	0.0115	0.2019
1	rs9633423	52836139	1.1	0.413206464175836	1.85	0.0536022520271762	1.00333477929948	0.21255813402868	0.1199	0.0632	0.0031	0.0017	0.0072	0.0013	0.0015	0.0106	0.1566	0.0028	0.004	0.0041	0.0959	0.0087	0.0042	0.0028	0.0019	0.1541	0.0888	0.0056	0.0131	0.0053	0.0255	0.0026	0.0115	0.2019
1	rs34521609	52838992	1.1	0.413206464175836	1.86	0.047416592333268	0.995697790924995	0.21181203192158	0.1199	0.0633	0.0031	0.0017	0.0072	0.0013	0.0015	0.0106	0.1567	0.0028	0.004	0.0041	0.0958	0.0087	0.0042	0.0028	0.0019	0.1541	0.0888	0.0056	0.0131	0.0053	0.0255	0.0026	0.0115	0.2017
1	rs3087484	52850446	1.1	0.413206464175836	1.86	0.047416592333268	0.989707939096181	0.207671127344296	0.12	0.0634	0.0031	0.0017	0.0072	0.0013	0.0015	0.0106	0.1568	0.0028	0.004	0.0041	0.0958	0.0087	0.0042	0.0028	0.0019	0.154	0.0889	0.0056	0.0131	0.0053	0.0255	0.0026	0.0115	0.2017
1	rs3087476	52854961	1.1	0.413206464175836	1.87	0.04181310425502	0.960488029715105	0.180677020444862	0.1199	0.0634	0.0031	0.0017	0.0072	0.0013	0.0015	0.0106	0.1568	0.0028	0.004	0.0041	0.0958	0.0087	0.0042	0.0028	0.0019	0.1538	0.0889	0.0056	0.0131	0.0053	0.0255	0.0026	0.0115	0.2016
1	rs61782544	52862474	1.1	0.413206464175836	1.88	0.0367535648830228	0.962261467457344	0.209685103519305	0.1199	0.0634	0.0031	0.0017	0.0073	0.0013	0.0015	0.0106	0.1569	0.0028	0.004	0.0041	0.0959	0.0088	0.0042	0.0027	0.0019	0.1536	0.089	0.0056	0.0131	0.0053	0.0255	0.0026	0.0115	0.2016
1	rs76969593	52899972	1.1	0.413206464175836	1.88	0.0367535648830228	0.950968452411217	0.241758495810501	0.1197	0.0634	0.0031	0.0017	0.0073	0.0013	0.0015	0.0107	0.1567	0.0028	0.004	0.0041	0.0963	0.0088	0.0043	0.0027	0.0018	0.1531	0.0892	0.0056	0.0131	0.0053	0.0255	0.0026	0.0116	0.2016
1	rs77320878	52923401	1.1	0.413206464175836	1.9	0.0281172319502089	0.967928591663053	0.251945265711703	0.1197	0.0634	0.0031	0.0017	0.0073	0.0013	0.0015	0.0107	0.1567	0.0028	0.004	0.0041	0.0963	0.0089	0.0043	0.0027	0.0018	0.153	0.0892	0.0055	0.0131	0.0053	0.0255	0.0026	0.0116	0.2016
1	rs41305854	52931131	1.1	0.413206464175836	1.9	0.0281172319502089	0.975137934703115	0.257031619075699	0.1197	0.0634	0.0031	0.0017	0.0073	0.0013	0.0015	0.0107	0.1565	0.0028	0.004	0.0041	0.0963	0.0089	0.0043	0.0027	0.0018	0.153	0.0892	0.0057	0.0131	0.0053	0.0255	0.0026	0.0116	0.2016
1	rs7537098	52943920	1.1	0.413206464175836	1.9	0.0281172319502089	0.978027829078992	0.263977194986213	0.1197	0.0634	0.0031	0.0017	0.0073	0.0013	0.0015	0.0107	0.1566	0.0028	0.004	0.0041	0.0963	0.0089	0.0042	0.0027	0.0018	0.153	0.0892	0.0057	0.0131	0.0053	0.0255	0.0026	0.0116	0.2016
1	rs72666826	52946093	1.1	0.413206464175836	1.9	0.0281172319502089	0.976667441080307	0.26294879905751	0.1197	0.0634	0.0031	0.0017	0.0073	0.0013	0.0015	0.0107	0.1566	0.0028	0.004	0.0041	0.0963	0.0089	0.0042	0.0027	0.0018	0.153	0.0892	0.0057	0.0131	0.0053	0.0255	0.0026	0.0116	0.2016
1	rs997915	52973210	1.1	0.413206464175836	1.9	0.0281172319502089	0.964036254312076	0.251945265711703	0.1197	0.0634	0.0031	0.0017	0.0073	0.0013	0.0015	0.0107	0.1566	0.0028	0.004	0.0041	0.0963	0.0089	0.0041	0.0027	0.0018	0.153	0.0893	0.0057	0.0131	0.0053	0.0255	0.0026	0.0116	0.2016
1	rs78788484	53030028	1.1	0.413206464175836	1.9	0.0281172319502089	0.981347031798541	0.218127618961104	0.1187	0.0634	0.0031	0.0017	0.0073	0.0014	0.0014	0.0107	0.1568	0.0028	0.004	0.0041	0.0966	0.0089	0.0042	0.0027	0.0018	0.1528	0.0895	0.0056	0.0132	0.0054	0.0255	0.0027	0.0116	0.2016
1	rs17373814	53039603	1.1	0.413206464175836	1.91	0.0244682236684294	1.01522341950535	0.257712213404858	0.118	0.0634	0.0031	0.0017	0.0072	0.0014	0.0014	0.0108	0.1569	0.0028	0.004	0.0041	0.0967	0.0089	0.0043	0.0027	0.0018	0.1528	0.0897	0.0056	0.0132	0.0055	0.0255	0.0027	0.0116	0.2017
1	rs2452762	53043216	1.1	0.413206464175836	1.91	0.0244682236684294	1.00187418797408	0.242314726367824	0.1176	0.0635	0.0031	0.0017	0.0072	0.0014	0.0015	0.0108	0.1568	0.0028	0.004	0.0041	0.0969	0.0089	0.0043	0.0027	0.0019	0.1526	0.0898	0.0056	0.0132	0.0055	0.0255	0.0027	0.0117	0.2017
1	rs17373931	53047467	1.1	0.413206464175836	1.91	0.0244682236684294	0.970470551895434	0.221686572135252	0.1176	0.0635	0.0031	0.0017	0.0072	0.0014	0.0015	0.0108	0.1568	0.0028	0.004	0.0041	0.0971	0.009	0.0044	0.0026	0.0019	0.1525	0.0897	0.0056	0.0132	0.0056	0.0254	0.0027	0.0117	0.2015
1	rs835344	53051020	1.1	0.413206464175836	1.91	0.0244682236684294	0.964797289977162	0.205031027814134	0.1176	0.0635	0.0032	0.0017	0.0072	0.0014	0.0015	0.0109	0.1568	0.0029	0.004	0.0041	0.0973	0.009	0.0044	0.0026	0.0019	0.1524	0.0896	0.0056	0.0132	0.0057	0.0253	0.0028	0.0117	0.2013
1	rs835342	53064034	1.1	0.413206464175836	1.91	0.0244682236684294	0.971233675026356	0.142841410809335	0.1173	0.063	0.0034	0.0018	0.0069	0.0015	0.0017	0.011	0.1565	0.0031	0.0041	0.0043	0.0978	0.009	0.0048	0.0026	0.0021	0.1515	0.0894	0.0061	0.0134	0.0061	0.0251	0.003	0.0119	0.1999
1	rs35455603	53069463	1.1	0.413206464175836	1.91	0.0244682236684294	0.918498788303464	0.110282765224137	0.1172	0.0629	0.0034	0.0017	0.007	0.0016	0.0017	0.011	0.1564	0.0031	0.0042	0.0044	0.0977	0.009	0.0048	0.0025	0.0021	0.1515	0.0896	0.0061	0.0135	0.0061	0.025	0.003	0.012	0.1998
1	rs35947490	53071949	1.1	0.413206464175836	1.91	0.0244682236684294	0.862312870394018	0.0959064362335864	0.117	0.0629	0.0033	0.0017	0.007	0.0016	0.0017	0.0111	0.1564	0.0033	0.0042	0.0044	0.0977	0.0091	0.0048	0.0024	0.0021	0.1515	0.0896	0.0061	0.0135	0.0061	0.025	0.003	0.012	0.1999
1	rs34766522	53072059	1.1	0.413206464175836	1.91	0.0244682236684294	0.861022177637963	0.0964663948641865	0.117	0.0629	0.0033	0.0017	0.007	0.0016	0.0017	0.0111	0.1564	0.0033	0.0042	0.0044	0.0977	0.0091	0.0048	0.0024	0.002	0.1515	0.0896	0.0061	0.0135	0.0061	0.025	0.003	0.012	0.1999
1	Affx-11410175	53072454	1.1	0.413206464175836	1.91	0.0244682236684294	0.857316006667435	0.100015331350576	0.117	0.0629	0.0033	0.0017	0.007	0.0016	0.0017	0.0111	0.1564	0.0033	0.0042	0.0044	0.0977	0.0091	0.0048	0.0024	0.0021	0.1515	0.0896	0.0061	0.0135	0.0061	0.025	0.003	0.012	0.1998
1	rs12118636	53076159	1.1	0.413206464175836	1.91	0.0244682236684294	0.837213143549964	0.0961462615445758	0.117	0.0629	0.0033	0.0017	0.007	0.0016	0.0017	0.0111	0.1563	0.0034	0.0042	0.0044	0.0977	0.0091	0.0048	0.0024	0.002	0.1515	0.0896	0.0061	0.0135	0.0061	0.025	0.0031	0.012	0.1998
1	rs523451	53103490	1.11	0.375177619549844	1.91	0.0244682236684294	0.553616707333268	0.0796438299997234	0.118	0.0627	0.0038	0.002	0.007	0.0016	0.002	0.0115	0.1557	0.0036	0.0044	0.0048	0.0981	0.0094	0.0051	0.0025	0.0021	0.1516	0.0883	0.006	0.0137	0.0054	0.0248	0.0036	0.0122	0.1974
1	rs56246079	53103679	1.11	0.375177619549844	1.91	0.0244682236684294	0.539865178508268	0.0740880721507569	0.118	0.0627	0.0038	0.002	0.007	0.0016	0.002	0.0115	0.1557	0.0036	0.0044	0.0048	0.0981	0.0094	0.0051	0.0025	0.0021	0.1516	0.0883	0.006	0.0137	0.0054	0.0248	0.0036	0.0122	0.1974
1	rs12407301	53103781	1.11	0.375177619549844	1.91	0.0244682236684294	0.545109653335528	0.0687685394845203	0.118	0.0627	0.0038	0.002	0.007	0.0016	0.002	0.0115	0.1557	0.0035	0.0044	0.0048	0.0982	0.0094	0.0051	0.0025	0.0021	0.1516	0.0883	0.006	0.0137	0.0054	0.0248	0.0036	0.0121	0.1974
1	rs6682585	53109088	1.11	0.375177619549844	1.91	0.0244682236684294	0.478078554465567	0.0608033889332652	0.1181	0.0626	0.0038	0.0021	0.0071	0.0017	0.0021	0.0116	0.1556	0.0035	0.0044	0.0049	0.0984	0.0095	0.0051	0.0025	0.0022	0.1513	0.0885	0.0059	0.0136	0.0053	0.0248	0.0037	0.0122	0.1965
1	rs2485917	53112410	1.11	0.375177619549844	1.93	0.0183364304120797	0.469538558177729	0.0606708402544973	0.1181	0.0626	0.0038	0.0021	0.0072	0.0017	0.0021	0.0116	0.1556	0.0036	0.0044	0.005	0.0985	0.0095	0.005	0.0025	0.0023	0.1512	0.0885	0.0059	0.0136	0.0052	0.0248	0.0037	0.0122	0.1963
1	rs77310344	53114388	1.11	0.375177619549844	1.93	0.0183364304120797	0.471375390136144	0.0577211380326175	0.1181	0.0625	0.0038	0.0021	0.0072	0.0017	0.0021	0.0116	0.1557	0.0036	0.0044	0.005	0.0985	0.0095	0.005	0.0025	0.0024	0.1512	0.0885	0.0059	0.0136	0.0052	0.0248	0.0037	0.0122	0.1962
1	rs7523963	53114545	1.11	0.375177619549844	1.93	0.0183364304120797	0.465388005058073	0.048350110809401	0.1181	0.062	0.0039	0.0023	0.0072	0.0017	0.0021	0.0116	0.1557	0.0036	0.0044	0.005	0.0986	0.0095	0.005	0.0026	0.0026	0.1511	0.0886	0.0059	0.0136	0.0052	0.0247	0.0037	0.0121	0.196
1	rs706497	53114736	1.11	0.375177619549844	1.92	0.0212190116555535	0.461255429342033	0.0469774772647228	0.1181	0.0621	0.0039	0.0024	0.0072	0.0017	0.0022	0.0117	0.1558	0.0036	0.0045	0.0051	0.0987	0.0096	0.0051	0.0026	0.0026	0.1511	0.0887	0.0058	0.0137	0.0051	0.0247	0.0038	0.0121	0.1954
1	rs72666856	53115840	1.13	0.306408690300974	1.93	0.0183364304120797	0.218252944039885	0.0166424460716305	0.1184	0.0625	0.0041	0.0027	0.0072	0.0019	0.0025	0.0119	0.159	0.0035	0.0044	0.0054	0.0984	0.0096	0.005	0.0024	0.0033	0.1513	0.0892	0.0049	0.0121	0.005	0.0241	0.0043	0.0116	0.192
1	rs55732961	53115895	1.13	0.306408690300974	1.93	0.0183364304120797	0.21755761860852	0.0184382608912496	0.1184	0.0626	0.0042	0.0027	0.0072	0.0019	0.0026	0.0119	0.1591	0.0035	0.0044	0.0054	0.0984	0.0096	0.005	0.0024	0.0034	0.1514	0.0893	0.0049	0.012	0.005	0.0241	0.0043	0.0116	0.1919
1	rs77941304	53116251	1.13	0.306408690300974	1.93	0.0183364304120797	0.184490743832165	0.0141193108034926	0.1186	0.0627	0.0042	0.0027	0.0072	0.0019	0.0026	0.0119	0.16	0.0034	0.0044	0.0054	0.0978	0.0097	0.005	0.0024	0.0036	0.1515	0.0897	0.0048	0.0117	0.0049	0.0239	0.0045	0.0114	0.191
1	rs114458006	53118066	1.15	0.246899131395369	1.93	0.0183364304120797	0.0650892494152787	0.0166424460716305	0.12	0.0626	0.0043	0.0024	0.0071	0.0019	0.0026	0.0119	0.1629	0.0033	0.0041	0.0052	0.097	0.0099	0.0049	0.0021	0.0035	0.1526	0.0929	0.0046	0.0106	0.0045	0.0233	0.0049	0.0106	0.1872
1	rs6685407	53124478	1.15	0.246899131395369	1.93	0.0183364304120797	0.0991691934861523	0.0298445901737931	0.1211	0.0625	0.0046	0.0021	0.007	0.0019	0.0026	0.0119	0.1655	0.0032	0.0038	0.0049	0.0961	0.0104	0.0047	0.0018	0.0034	0.1535	0.0959	0.0044	0.0096	0.0041	0.0226	0.0053	0.0105	0.1832
1	rs683661	53125983	1.14	0.275532638758866	1.93	0.0183364304120797	0.0936568193165007	0.0350596779307638	0.1208	0.0629	0.0046	0.0021	0.0069	0.0019	0.0026	0.0119	0.1654	0.0031	0.0038	0.0049	0.0968	0.0104	0.0048	0.0018	0.0034	0.1531	0.0963	0.0044	0.0095	0.0041	0.0224	0.0054	0.0104	0.1832
1	rs61780598	53131770	1.14	0.275532638758866	1.93	0.0183364304120797	0.0939537453270856	0.0372211342439854	0.1209	0.0628	0.0047	0.002	0.0069	0.0019	0.0026	0.0119	0.1656	0.0031	0.0038	0.0049	0.0968	0.0105	0.0049	0.0018	0.0035	0.1529	0.0966	0.0044	0.0095	0.0041	0.0223	0.0054	0.0103	0.1828
1	rs78943498	53132517	1.14	0.275532638758866	1.93	0.0183364304120797	0.0928679110205305	0.0386221989422555	0.1209	0.0628	0.0047	0.002	0.0069	0.0019	0.0026	0.0119	0.1656	0.0031	0.0038	0.0049	0.0967	0.0105	0.0049	0.0018	0.0035	0.1529	0.0967	0.0044	0.0094	0.0041	0.0223	0.0054	0.0103	0.1828
1	rs78014985	53132813	1.14	0.275532638758866	1.93	0.0183364304120797	0.0927695933241728	0.0413260075238987	0.1209	0.0627	0.0047	0.002	0.0069	0.0019	0.0026	0.0119	0.1657	0.0031	0.0038	0.0049	0.0967	0.0105	0.0049	0.0018	0.0035	0.1529	0.0967	0.0044	0.0094	0.0041	0.0223	0.0054	0.0104	0.1827
1	rs269319	53133866	1.14	0.275532638758866	1.92	0.0212190116555535	0.0926222399815101	0.0482300619421839	0.1209	0.0627	0.0047	0.002	0.0069	0.0019	0.0026	0.0119	0.1657	0.0031	0.0038	0.0049	0.0967	0.0105	0.0049	0.0018	0.0035	0.1529	0.0968	0.0044	0.0094	0.0041	0.0223	0.0055	0.0104	0.1827
1	rs34480400	53138614	1.14	0.275532638758866	1.92	0.0212190116555535	0.0906474231463165	0.0491336170137202	0.1209	0.0627	0.0047	0.002	0.0069	0.0019	0.0026	0.012	0.1656	0.0031	0.0038	0.0049	0.0968	0.0105	0.0049	0.0018	0.0035	0.1528	0.097	0.0044	0.0094	0.0042	0.0223	0.0054	0.0104	0.1825
1	rs443751	53153432	1.14	0.275532638758866	1.92	0.0212190116555535	0.0762841124623418	0.0477511778391918	0.1212	0.0628	0.0048	0.002	0.0067	0.002	0.0026	0.012	0.1657	0.0031	0.0037	0.0048	0.0968	0.0106	0.0048	0.0018	0.0035	0.1525	0.0975	0.0044	0.0094	0.0041	0.0222	0.0051	0.0103	0.1824
1	rs428366	53155867	1.14	0.275532638758866	1.92	0.0212190116555535	0.079492862023308	0.0468589406005095	0.1211	0.0627	0.0048	0.002	0.0067	0.002	0.0026	0.012	0.1656	0.0031	0.0037	0.0049	0.0968	0.0107	0.0049	0.0018	0.0035	0.1526	0.0975	0.0044	0.0095	0.0042	0.0222	0.0051	0.0103	0.1823
1	rs451821	53159824	1.14	0.275532638758866	1.92	0.0212190116555535	0.0913513657508996	0.0566231882187791	0.1211	0.0629	0.0049	0.0019	0.0065	0.002	0.0026	0.0119	0.1658	0.0031	0.0037	0.0049	0.0974	0.0108	0.0048	0.0018	0.0035	0.1518	0.0986	0.004	0.0096	0.0042	0.0223	0.0049	0.0102	0.1818
1	rs34988843	53173306	1.15	0.246899131395369	1.92	0.0212190116555535	0.0834515900517572	0.0454468228168755	0.1222	0.0631	0.0049	0.0017	0.0062	0.0019	0.0024	0.0116	0.1668	0.003	0.0036	0.0046	0.097	0.0106	0.0048	0.0019	0.0034	0.1517	0.099	0.004	0.01	0.0041	0.0224	0.0046	0.0101	0.1813
1	rs387436	53179376	1.15	0.246899131395369	1.92	0.0212190116555535	0.0843043931090326	0.0477511778391918	0.1223	0.0631	0.0049	0.0017	0.0062	0.0019	0.0024	0.0116	0.1669	0.003	0.0036	0.0046	0.097	0.0106	0.0048	0.0019	0.0034	0.1517	0.099	0.004	0.01	0.0041	0.0224	0.0046	0.0101	0.1813
1	rs78422828	53189026	1.15	0.246899131395369	1.92	0.0212190116555535	0.0750115245830026	0.0312104434218983	0.1234	0.0637	0.0048	0.0015	0.0058	0.0018	0.0023	0.0116	0.1677	0.0028	0.0035	0.0044	0.0966	0.0105	0.0045	0.0019	0.0033	0.1519	0.0999	0.0039	0.0101	0.004	0.0225	0.0042	0.0098	0.1806
1	rs17107372	53201844	1.15	0.246899131395369	1.92	0.0212190116555535	0.0753337530982082	0.0331093022106909	0.124	0.0639	0.0047	0.0014	0.0056	0.0018	0.0022	0.0116	0.1681	0.0028	0.0035	0.0043	0.0964	0.0104	0.0044	0.0019	0.0032	0.152	0.1003	0.0039	0.0102	0.0039	0.0226	0.004	0.0097	0.1803
1	rs12124709	53205657	1.15	0.246899131395369	1.91	0.0244682236684294	0.078097821321778	0.0550250321670733	0.1241	0.064	0.0047	0.0014	0.0056	0.0018	0.0022	0.0116	0.1682	0.0027	0.0035	0.0043	0.0963	0.0104	0.0044	0.0019	0.0032	0.1521	0.1003	0.0039	0.0102	0.0039	0.0226	0.004	0.0097	0.1803
1	rs6670871	53212082	1.15	0.246899131395369	1.91	0.0244682236684294	0.075916015917121	0.0607370992376817	0.1243	0.0641	0.0047	0.0014	0.0055	0.0018	0.0022	0.0116	0.1684	0.0027	0.0034	0.0043	0.0963	0.0103	0.0043	0.0019	0.0032	0.1521	0.1005	0.0039	0.0102	0.0039	0.0227	0.0039	0.0096	0.1802
1	rs79745097	53229436	1.15	0.246899131395369	1.92	0.0212190116555535	0.0829700281478227	0.0925737372595318	0.1243	0.0645	0.0046	0.0014	0.0055	0.0018	0.0022	0.0116	0.1689	0.0025	0.0032	0.0041	0.0959	0.0102	0.0042	0.0019	0.0032	0.1524	0.101	0.0039	0.0102	0.0039	0.0225	0.0038	0.0095	0.1803
1	rs111987851	53234225	1.15	0.246899131395369	1.92	0.0212190116555535	0.0831532702855954	0.0936003114649581	0.1243	0.0645	0.0046	0.0014	0.0055	0.0018	0.0022	0.0116	0.1689	0.0025	0.0032	0.0041	0.0959	0.0102	0.0042	0.0019	0.0032	0.1524	0.101	0.0039	0.0102	0.0039	0.0225	0.0038	0.0095	0.1803
1	rs72668680	53240377	1.15	0.246899131395369	1.92	0.0212190116555535	0.0751617867727492	0.0967067692295438	0.1242	0.0647	0.0045	0.0014	0.0055	0.0018	0.0022	0.0116	0.1689	0.0025	0.0032	0.0041	0.0959	0.0102	0.0042	0.0019	0.0032	0.1525	0.101	0.0039	0.0102	0.0039	0.0225	0.0037	0.0095	0.1804
1	rs10888755	53240829	1.15	0.246899131395369	1.92	0.0212190116555535	0.0746474112401319	0.0969473785145671	0.1242	0.0647	0.0044	0.0014	0.0055	0.0018	0.0022	0.0116	0.1689	0.0025	0.0032	0.0041	0.0959	0.0102	0.0042	0.0019	0.0032	0.1525	0.101	0.0039	0.0102	0.0039	0.0225	0.0037	0.0095	0.1804
1	rs11581937	53241541	1.15	0.246899131395369	1.91	0.0244682236684294	0.0746687979547041	0.097027633773626	0.1242	0.0647	0.0044	0.0014	0.0055	0.0018	0.0022	0.0116	0.1689	0.0025	0.0032	0.0041	0.0959	0.0102	0.0042	0.0019	0.0032	0.1525	0.101	0.0039	0.0102	0.0039	0.0225	0.0037	0.0095	0.1804
1	rs78517646	53244857	1.15	0.246899131395369	1.91	0.0244682236684294	0.074690188632905	0.0993663407628129	0.1242	0.0647	0.0044	0.0014	0.0055	0.0018	0.0022	0.0116	0.1689	0.0025	0.0032	0.0041	0.0959	0.0102	0.0042	0.0019	0.0032	0.1525	0.101	0.0039	0.0102	0.0039	0.0225	0.0037	0.0095	0.1804
1	rs60321524	53246850	1.15	0.246899131395369	1.91	0.0244682236684294	0.0747115832749424	0.0997717665171424	0.1242	0.0647	0.0044	0.0014	0.0055	0.0018	0.0022	0.0116	0.1689	0.0025	0.0032	0.0041	0.0959	0.0102	0.0042	0.0019	0.0032	0.1525	0.101	0.0039	0.0102	0.0039	0.0225	0.0037	0.0094	0.1805
1	rs74911353	53247354	1.15	0.246899131395369	1.91	0.0244682236684294	0.074690188632905	0.0997717665171424	0.1242	0.0647	0.0044	0.0014	0.0055	0.0018	0.0022	0.0116	0.1689	0.0025	0.0032	0.0041	0.0959	0.0102	0.0042	0.0019	0.0032	0.1525	0.101	0.0039	0.0102	0.0039	0.0225	0.0037	0.0094	0.1805
1	rs2065477	53250213	1.15	0.246899131395369	1.91	0.0244682236684294	0.0746260284889796	0.0997717665171424	0.1242	0.0647	0.0044	0.0014	0.0055	0.0018	0.0022	0.0116	0.169	0.0025	0.0032	0.0041	0.0959	0.0102	0.0042	0.0019	0.0032	0.1525	0.101	0.0039	0.0102	0.0039	0.0225	0.0037	0.0094	0.1805
1	rs74739108	53266501	1.15	0.246899131395369	1.88	0.0367535648830228	0.0732235195179852	0.094949494324367	0.1242	0.0647	0.0044	0.0014	0.0055	0.0018	0.0022	0.0117	0.169	0.0025	0.0032	0.0041	0.0959	0.0102	0.0042	0.0019	0.0032	0.1525	0.101	0.0039	0.0102	0.0039	0.0225	0.0037	0.0094	0.1803
1	rs116548361	53274344	1.15	0.246899131395369	1.88	0.0367535648830228	0.0680664537250816	0.0771380565678029	0.1244	0.0647	0.0044	0.0013	0.0054	0.0018	0.0022	0.0117	0.1692	0.0025	0.0032	0.0039	0.0961	0.0101	0.0041	0.0019	0.0031	0.1524	0.1011	0.0039	0.0102	0.0038	0.0225	0.0037	0.0094	0.1804
1	rs12401320	53280177	1.15	0.246899131395369	1.87	0.04181310425502	0.0679456886978384	0.0781658893693271	0.1245	0.0647	0.0044	0.0013	0.0054	0.0018	0.0022	0.0117	0.1692	0.0025	0.0032	0.0039	0.0961	0.0101	0.0041	0.0019	0.0031	0.1524	0.1011	0.0039	0.0102	0.0038	0.0225	0.0037	0.0094	0.1804
1	rs574853	53310959	1.15	0.246899131395369	1.87	0.04181310425502	0.0687129024867339	0.0977511031139931	0.125	0.065	0.0043	0.0012	0.0053	0.0018	0.0021	0.0115	0.1695	0.0024	0.0031	0.0036	0.0965	0.0099	0.004	0.0018	0.0031	0.1519	0.1013	0.0038	0.0101	0.0037	0.0225	0.0041	0.0091	0.1808
1	rs11206033	53311792	1.15	0.246899131395369	1.88	0.0367535648830228	0.069894777891312	0.10058455016583	0.1251	0.065	0.0043	0.0012	0.0053	0.0018	0.0021	0.0115	0.1695	0.0024	0.0031	0.0036	0.0965	0.0099	0.004	0.0018	0.0031	0.1519	0.1013	0.0038	0.0101	0.0037	0.0225	0.0041	0.0091	0.1808
1	rs480299	53320274	1.15	0.246899131395369	1.88	0.0367535648830228	0.0961744553373844	0.156443977835024	0.1252	0.0651	0.0043	0.0011	0.0055	0.0016	0.0021	0.0115	0.1696	0.0023	0.003	0.0036	0.0966	0.0098	0.004	0.0018	0.0031	0.152	0.1015	0.0038	0.0101	0.0037	0.0223	0.004	0.0091	0.1807
1	rs10788945	53323492	1.15	0.246899131395369	1.88	0.0367535648830228	0.0940032905874752	0.143399242274283	0.1252	0.0651	0.0043	0.0011	0.0055	0.0016	0.0021	0.0115	0.1696	0.0023	0.003	0.0036	0.0966	0.0098	0.004	0.0018	0.0031	0.152	0.1015	0.0038	0.0101	0.0037	0.0223	0.004	0.0091	0.1807
1	rs76970134	53342687	1.15	0.246899131395369	1.88	0.0367535648830228	0.10607858920289	0.174754481808434	0.1249	0.0651	0.0044	0.0013	0.0055	0.0017	0.0022	0.0115	0.1698	0.0023	0.0031	0.0038	0.0964	0.0097	0.004	0.0019	0.0033	0.1517	0.1014	0.0038	0.0101	0.0038	0.0222	0.0042	0.0092	0.1802
1	rs78339936	53345981	1.15	0.246899131395369	1.88	0.0367535648830228	0.122575863463925	0.173259675658703	0.1247	0.0651	0.0045	0.0014	0.0055	0.0017	0.0022	0.0115	0.1701	0.0023	0.0031	0.004	0.0962	0.0096	0.004	0.0019	0.0035	0.1515	0.1014	0.0038	0.0101	0.0039	0.022	0.0044	0.0093	0.1799
1	rs116182270	53362496	1.15	0.246899131395369	1.88	0.0367535648830228	0.132414969531937	0.187586756472022	0.1247	0.065	0.0046	0.0014	0.0055	0.0017	0.0022	0.0115	0.1702	0.0023	0.0031	0.004	0.0961	0.0096	0.0039	0.0019	0.0035	0.1514	0.1015	0.0038	0.0101	0.0039	0.0218	0.0045	0.0093	0.1799
1	rs511599	53362818	1.15	0.246899131395369	1.88	0.0367535648830228	0.133120051412905	0.191177626640573	0.1247	0.065	0.0046	0.0014	0.0055	0.0017	0.0022	0.0115	0.1703	0.0023	0.0031	0.004	0.0961	0.0096	0.0039	0.0019	0.0035	0.1514	0.1015	0.0038	0.0101	0.0039	0.0218	0.0045	0.0093	0.1799
1	rs183101960	53364339	1.15	0.246899131395369	1.88	0.0367535648830228	0.131559655455511	0.17685467971828	0.1247	0.065	0.0046	0.0014	0.0055	0.0017	0.0022	0.0115	0.1703	0.0023	0.0031	0.004	0.0961	0.0096	0.0039	0.0019	0.0035	0.1514	0.1015	0.0038	0.0101	0.0039	0.0218	0.0045	0.0093	0.1798
1	rs2275758	53377125	1.15	0.246899131395369	1.88	0.0367535648830228	0.128953519053315	0.18188991549038	0.1248	0.065	0.0046	0.0014	0.0055	0.0017	0.0022	0.0115	0.1703	0.0023	0.0031	0.004	0.0961	0.0096	0.0039	0.0019	0.0035	0.1514	0.1015	0.0038	0.0101	0.0039	0.0218	0.0045	0.0093	0.1798
1	rs114222454	53405313	1.15	0.246899131395369	1.88	0.0367535648830228	0.123659424625259	0.167817118247323	0.1249	0.0654	0.0046	0.0015	0.0055	0.0017	0.0022	0.0115	0.1708	0.0022	0.0031	0.004	0.0962	0.0095	0.0039	0.0019	0.0034	0.1513	0.1015	0.0037	0.01	0.0039	0.0216	0.0045	0.0095	0.1793
1	rs75794829	53423372	1.15	0.246899131395369	1.88	0.0367535648830228	0.126200426766486	0.179164834360475	0.1249	0.0655	0.0046	0.0015	0.0054	0.0017	0.0022	0.0115	0.171	0.0022	0.0031	0.004	0.0963	0.0095	0.0039	0.0019	0.0034	0.1512	0.1014	0.0037	0.01	0.0039	0.0216	0.0045	0.0096	0.1791
1	rs76606249	53430942	1.15	0.246899131395369	1.87	0.04181310425502	0.12658726618281	0.186360950243274	0.1249	0.0655	0.0046	0.0015	0.0054	0.0017	0.0022	0.0115	0.171	0.0022	0.0031	0.004	0.0963	0.0095	0.0039	0.0019	0.0034	0.1513	0.1015	0.0037	0.01	0.0039	0.0216	0.0045	0.0096	0.179
1	rs55857333	53433081	1.15	0.246899131395369	1.88	0.0367535648830228	0.12691515314992	0.18108100866617	0.1249	0.0655	0.0046	0.0015	0.0054	0.0017	0.0022	0.0115	0.171	0.0022	0.0031	0.004	0.0963	0.0095	0.0039	0.0019	0.0034	0.1513	0.1015	0.0037	0.01	0.0039	0.0215	0.0045	0.0096	0.179
1	rs12089511	53436427	1.15	0.246899131395369	1.88	0.0367535648830228	0.12886317611354	0.194273865754705	0.1249	0.0655	0.0047	0.0015	0.0054	0.0017	0.0022	0.0114	0.171	0.0022	0.0031	0.004	0.0963	0.0095	0.0039	0.0019	0.0033	0.1513	0.1015	0.0037	0.01	0.0039	0.0215	0.0045	0.0096	0.1791
1	rs12749112	53436563	1.15	0.246899131395369	1.87	0.04181310425502	0.128682605207001	0.193239914462742	0.1249	0.0655	0.0047	0.0015	0.0054	0.0017	0.0022	0.0114	0.171	0.0022	0.0031	0.004	0.0963	0.0095	0.0039	0.0019	0.0033	0.1513	0.1015	0.0037	0.01	0.0039	0.0215	0.0045	0.0096	0.1791
1	rs41294530	53442376	1.15	0.246899131395369	1.88	0.0367535648830228	0.0918632683635606	0.245996054576213	0.1248	0.0658	0.0046	0.0017	0.0051	0.0016	0.0021	0.0114	0.1718	0.0022	0.0031	0.0039	0.0967	0.0096	0.0039	0.0018	0.0032	0.1511	0.1014	0.0038	0.0096	0.0038	0.0212	0.0045	0.0097	0.1791
1	rs76297549	53454240	1.15	0.246899131395369	1.88	0.0367535648830228	0.0635177066384929	0.23998130709183	0.1252	0.0656	0.0046	0.0019	0.0046	0.0016	0.0019	0.0112	0.1734	0.0022	0.0032	0.0038	0.0962	0.0096	0.0039	0.0017	0.003	0.1502	0.1019	0.0039	0.0092	0.0038	0.0205	0.0047	0.0099	0.1796
1	rs72670833	53455565	1.15	0.246899131395369	1.89	0.0322004798625665	0.0648548340377546	0.248908903717352	0.1252	0.0656	0.0046	0.0019	0.0046	0.0017	0.0019	0.0112	0.1734	0.0022	0.0032	0.0038	0.0962	0.0096	0.0039	0.0017	0.003	0.1502	0.102	0.0039	0.0092	0.0038	0.0205	0.0047	0.0099	0.1796
1	rs11206064	53456764	1.15	0.246899131395369	1.89	0.0322004798625665	0.0706556093973952	0.271672146516398	0.1253	0.0656	0.0046	0.0019	0.0046	0.0016	0.0019	0.0112	0.1735	0.0022	0.0032	0.0038	0.0963	0.0096	0.0039	0.0017	0.003	0.1501	0.102	0.0039	0.0092	0.0038	0.0205	0.0047	0.0099	0.1796
1	rs139016450	53458445	1.15	0.246899131395369	1.89	0.0322004798625665	0.0664082913096658	0.244543723288683	0.1253	0.0655	0.0046	0.0019	0.0046	0.0016	0.0019	0.0112	0.1735	0.0022	0.0032	0.0038	0.0963	0.0096	0.0039	0.0017	0.0029	0.1501	0.1019	0.0039	0.0092	0.0038	0.0205	0.0047	0.0099	0.1796
1	rs79417255	53476693	1.16	0.220431575918666	1.89	0.0322004798625665	0.0634792222477333	0.282932830997095	0.1253	0.0655	0.0046	0.0019	0.0046	0.0017	0.0019	0.0112	0.1736	0.0022	0.0032	0.0038	0.0963	0.0096	0.0038	0.0017	0.0028	0.1503	0.1017	0.0039	0.0093	0.0038	0.0206	0.0048	0.0099	0.1796
1	rs56347603	53476902	1.16	0.220431575918666	1.89	0.0322004798625665	0.0634984625239767	0.284218648692039	0.1253	0.0655	0.0046	0.0019	0.0046	0.0017	0.0019	0.0112	0.1736	0.0022	0.0032	0.0038	0.0963	0.0096	0.0038	0.0017	0.0028	0.1503	0.1017	0.0039	0.0093	0.0038	0.0206	0.0048	0.0099	0.1796
1	rs74556932	53477526	1.16	0.220431575918666	1.89	0.0322004798625665	0.0633638611801438	0.284686660229158	0.1253	0.0655	0.0046	0.0019	0.0046	0.0017	0.0019	0.0112	0.1736	0.0022	0.0032	0.0038	0.0963	0.0096	0.0038	0.0017	0.0028	0.1503	0.1017	0.0039	0.0093	0.0038	0.0206	0.0048	0.0099	0.1796
1	rs11206071	53481814	1.16	0.220431575918666	1.9	0.0281172319502089	0.0656383800080334	0.321045980633058	0.1253	0.0655	0.0046	0.0019	0.0046	0.0017	0.0019	0.0112	0.1737	0.0022	0.0033	0.0038	0.0963	0.0095	0.0039	0.0017	0.0027	0.1506	0.1012	0.0039	0.0093	0.0037	0.0205	0.005	0.0099	0.1795
1	rs12132507	53482013	1.16	0.220431575918666	1.9	0.0281172319502089	0.065697395060736	0.319833359672414	0.1253	0.0655	0.0046	0.0019	0.0046	0.0017	0.0019	0.0112	0.1737	0.0022	0.0033	0.0038	0.0963	0.0095	0.0039	0.0017	0.0027	0.1506	0.1012	0.0039	0.0093	0.0037	0.0205	0.005	0.0099	0.1795
1	rs6686866	53486378	1.16	0.220431575918666	1.91	0.0244682236684294	0.0669646814555478	0.284218648692039	0.1252	0.0655	0.0046	0.0019	0.0046	0.0018	0.0019	0.0112	0.1735	0.0022	0.0033	0.0039	0.0962	0.0096	0.0039	0.0017	0.0027	0.1507	0.1015	0.0039	0.0092	0.0038	0.0205	0.005	0.0099	0.1795
1	rs7512539	53489448	1.16	0.220431575918666	1.91	0.0244682236684294	0.0669248384588304	0.280832618230808	0.1252	0.0655	0.0046	0.0019	0.0046	0.0018	0.0019	0.0112	0.1735	0.0022	0.0033	0.0039	0.0962	0.0096	0.0039	0.0017	0.0027	0.1507	0.1015	0.0039	0.0092	0.0038	0.0205	0.005	0.0099	0.1795
1	rs9662321	53503428	1.16	0.220431575918666	1.91	0.0244682236684294	0.0586427417768548	0.256011788873321	0.1253	0.0655	0.0046	0.0019	0.0046	0.0018	0.0019	0.0112	0.1735	0.0022	0.0033	0.0039	0.0961	0.0096	0.0038	0.0017	0.0027	0.1506	0.1014	0.0039	0.0092	0.0038	0.0205	0.0051	0.0099	0.1796
1	rs60426629	53509581	1.16	0.220431575918666	1.92	0.0212190116555535	0.0564078374038403	0.258279806900882	0.1254	0.0655	0.0046	0.0019	0.0046	0.0018	0.0019	0.0112	0.1737	0.0022	0.0033	0.0039	0.0961	0.0096	0.0038	0.0017	0.0027	0.1503	0.1012	0.004	0.0092	0.0038	0.0205	0.0051	0.0099	0.1796
1	rs1288362	53513437	1.16	0.220431575918666	1.92	0.0212190116555535	0.0469440631458279	0.280716080362443	0.1258	0.0654	0.0046	0.0019	0.0047	0.0018	0.0019	0.0112	0.1735	0.0023	0.0033	0.004	0.0959	0.0095	0.0038	0.0017	0.0027	0.1498	0.1011	0.004	0.0091	0.0038	0.0204	0.0051	0.0099	0.18
1	rs35994602	53521242	1.16	0.220431575918666	1.92	0.0212190116555535	0.0408076682089265	0.279667907373539	0.126	0.0654	0.0046	0.002	0.0047	0.0019	0.002	0.0112	0.1734	0.0023	0.0033	0.004	0.0958	0.0095	0.0039	0.0017	0.0027	0.1496	0.1011	0.004	0.0091	0.0039	0.0204	0.0051	0.0099	0.1801
1	rs17107806	53532535	1.16	0.220431575918666	1.93	0.0183364304120797	0.0251725493806606	0.313308713535886	0.1265	0.0653	0.0046	0.0021	0.0047	0.002	0.0021	0.0112	0.173	0.0023	0.0034	0.0042	0.0954	0.0094	0.004	0.0018	0.0027	0.1487	0.1009	0.0041	0.009	0.0039	0.0204	0.005	0.0098	0.1808
1	rs4926949	53534257	1.16	0.220431575918666	1.93	0.0183364304120797	0.0230496428255962	0.298597630910334	0.1266	0.0653	0.0046	0.0021	0.0047	0.002	0.0021	0.0112	0.173	0.0024	0.0034	0.0043	0.0953	0.0094	0.004	0.0019	0.0027	0.1485	0.1008	0.0041	0.009	0.0039	0.0205	0.005	0.0098	0.1809
1	rs1288386	53535478	1.16	0.220431575918666	1.93	0.0183364304120797	0.0226315763381021	0.303835793958286	0.1267	0.0652	0.0047	0.0021	0.0047	0.002	0.0021	0.0114	0.1728	0.0024	0.0034	0.0043	0.0952	0.0094	0.0041	0.0019	0.0027	0.1483	0.1006	0.0041	0.009	0.0039	0.0206	0.0049	0.0099	0.1809
1	rs17107831	53535499	1.16	0.220431575918666	1.93	0.0183364304120797	0.0216468637463493	0.29836018411788	0.1266	0.0652	0.0047	0.002	0.0047	0.002	0.0021	0.0114	0.1727	0.0024	0.0034	0.0043	0.0953	0.0094	0.0041	0.0019	0.0027	0.1485	0.1006	0.0041	0.009	0.0039	0.0206	0.0049	0.0098	0.1809
1	rs1769316	53537266	1.16	0.220431575918666	1.94	0.0157887033265428	0.0159415844696262	0.24801148331801	0.1266	0.0652	0.0046	0.0021	0.0048	0.0021	0.0021	0.0114	0.1726	0.0024	0.0035	0.0043	0.0951	0.0094	0.0041	0.0019	0.0027	0.1484	0.1004	0.0042	0.0091	0.0039	0.0207	0.005	0.0099	0.1812
1	rs12567021	53544513	1.16	0.220431575918666	1.94	0.0157887033265428	0.00913674637117732	0.186565060719387	0.1275	0.0648	0.0046	0.0021	0.0048	0.0025	0.0021	0.0114	0.1725	0.0027	0.0036	0.0047	0.0937	0.0094	0.0041	0.0023	0.0029	0.1478	0.0994	0.0043	0.0092	0.0039	0.0214	0.0046	0.0101	0.1809
1	rs41294750	53550640	1.16	0.220431575918666	1.95	0.0135455391204581	0.0081794253175283	0.144703912858457	0.1277	0.0648	0.0046	0.0022	0.0049	0.0026	0.0021	0.0114	0.1725	0.0027	0.0037	0.0048	0.0934	0.0093	0.0042	0.0025	0.003	0.1477	0.0992	0.0043	0.0092	0.0039	0.0215	0.0045	0.0101	0.1808
1	rs1288401	53553754	1.16	0.220431575918666	1.95	0.0135455391204581	0.00965877318928393	0.14958709986727	0.1277	0.0647	0.0046	0.0022	0.0049	0.0026	0.0021	0.0114	0.1725	0.0027	0.0037	0.0048	0.0933	0.0093	0.0042	0.0025	0.003	0.1477	0.0991	0.0043	0.0092	0.0039	0.0216	0.0045	0.0101	0.1808
1	rs11583585	53554406	1.16	0.220431575918666	1.95	0.0135455391204581	0.00974961776556674	0.155772527731071	0.1277	0.0648	0.0046	0.0022	0.0049	0.0026	0.0021	0.0114	0.1725	0.0028	0.0037	0.0048	0.0934	0.0093	0.0042	0.0025	0.003	0.1475	0.0989	0.0043	0.0092	0.0039	0.0216	0.0045	0.0101	0.1809
1	rs1288403	53555783	1.16	0.220431575918666	1.95	0.0135455391204581	0.00860876086754364	0.154623866827518	0.1278	0.0653	0.0046	0.0022	0.0049	0.0025	0.0021	0.0114	0.1726	0.0027	0.0037	0.0048	0.0934	0.0093	0.0042	0.0025	0.0028	0.1475	0.099	0.0044	0.0092	0.0038	0.0215	0.0045	0.0101	0.1808
1	rs74084148	53556625	1.16	0.220431575918666	1.95	0.0135455391204581	0.00784360411205803	0.112654380909882	0.1278	0.0654	0.0046	0.0022	0.0049	0.0026	0.0021	0.0114	0.1725	0.0028	0.0037	0.0048	0.0933	0.0093	0.0042	0.0025	0.0028	0.1475	0.0987	0.0045	0.0093	0.0038	0.0215	0.0045	0.0101	0.1808
1	rs1288404	53557484	1.16	0.220431575918666	1.95	0.0135455391204581	0.00806044273469774	0.101399902916346	0.1278	0.0653	0.0046	0.0022	0.0049	0.0026	0.0021	0.0114	0.1725	0.0028	0.0037	0.0049	0.0933	0.0093	0.0042	0.0025	0.0028	0.1475	0.0985	0.0045	0.0093	0.0039	0.0215	0.0045	0.0101	0.1807
1	rs1288406	53558270	1.16	0.220431575918666	1.95	0.0135455391204581	0.0096236185002581	0.0892878838085201	0.1277	0.0652	0.0046	0.0023	0.005	0.0027	0.0021	0.0115	0.1727	0.0028	0.004	0.0049	0.0929	0.0094	0.0042	0.0026	0.0029	0.1474	0.0982	0.0046	0.0093	0.0039	0.0217	0.0045	0.0104	0.1802
1	rs72670860	53563266	1.16	0.220431575918666	1.95	0.0135455391204581	0.00890280829778641	0.0775045018373055	0.1275	0.065	0.0046	0.0023	0.005	0.0027	0.0021	0.0115	0.1729	0.0029	0.0041	0.0049	0.0928	0.0095	0.0042	0.0027	0.0029	0.1471	0.0977	0.0047	0.0094	0.0039	0.0218	0.0045	0.0105	0.1801
1	rs28451553	53566571	1.16	0.220431575918666	1.95	0.0135455391204581	0.00988197824358665	0.102054029174501	0.1274	0.0649	0.0046	0.0023	0.005	0.0028	0.0022	0.0115	0.173	0.0029	0.0041	0.0049	0.0928	0.0095	0.0042	0.0028	0.0029	0.147	0.0975	0.0047	0.0094	0.004	0.0219	0.0045	0.0105	0.1802
1	rs3766775	53567546	1.16	0.220431575918666	1.94	0.0157887033265428	0.00894068756304175	0.0852855725396139	0.1274	0.0648	0.0046	0.0023	0.005	0.0028	0.0022	0.0115	0.1729	0.0029	0.0041	0.0049	0.0927	0.0095	0.0042	0.0028	0.0029	0.147	0.0975	0.0047	0.0094	0.004	0.0219	0.0045	0.0105	0.1802
1	rs114930372	53569230	1.16	0.220431575918666	1.94	0.0157887033265428	0.00691479830272009	0.0610688546371162	0.1275	0.0648	0.0046	0.0024	0.005	0.0028	0.0022	0.0114	0.1729	0.0029	0.0041	0.0049	0.0928	0.0095	0.0042	0.0028	0.003	0.1467	0.0973	0.0047	0.0094	0.004	0.0219	0.0045	0.0105	0.1803
1	rs184557863	53573322	1.16	0.220431575918666	1.93	0.0183364304120797	0.00761027044114729	0.0669630070671955	0.1276	0.0647	0.0047	0.0025	0.0051	0.0031	0.0023	0.0111	0.1725	0.003	0.0041	0.0049	0.0932	0.0096	0.0043	0.003	0.0032	0.1454	0.0966	0.0049	0.0095	0.004	0.022	0.0044	0.0105	0.1811
1	rs34203701	53573841	1.16	0.220431575918666	1.93	0.0183364304120797	0.00812197105247724	0.0784605750124373	0.1277	0.0646	0.0047	0.0025	0.0051	0.0031	0.0024	0.0111	0.1725	0.003	0.0041	0.0049	0.0932	0.0096	0.0043	0.003	0.0033	0.1452	0.0964	0.0049	0.0095	0.004	0.022	0.0044	0.0105	0.1812
1	rs1288369	53575575	1.16	0.220431575918666	1.93	0.0183364304120797	0.00914639307950853	0.0883577645998958	0.1278	0.0646	0.0047	0.0026	0.0051	0.0032	0.0025	0.0109	0.1723	0.003	0.0041	0.0049	0.0934	0.0097	0.0043	0.0031	0.0034	0.1444	0.096	0.005	0.0095	0.0041	0.022	0.0044	0.0105	0.1816
1	rs17108022	53579109	1.16	0.220431575918666	1.93	0.0183364304120797	0.0121479205895202	0.106179179038165	0.1274	0.0643	0.0049	0.0027	0.0052	0.0036	0.0027	0.0104	0.1718	0.003	0.0043	0.005	0.0942	0.0101	0.0045	0.0033	0.0035	0.1425	0.0952	0.0051	0.0097	0.0042	0.0218	0.0044	0.0105	0.1828
1	rs1288373	53579402	1.16	0.220431575918666	1.93	0.0183364304120797	0.0134008194203057	0.120406618012422	0.1275	0.0643	0.0049	0.0028	0.0052	0.0036	0.0027	0.0103	0.1718	0.003	0.0044	0.005	0.0942	0.0101	0.0045	0.0033	0.0035	0.1422	0.0951	0.0053	0.0098	0.0043	0.0218	0.0044	0.0105	0.1828
1	rs12138818	53581886	1.17	0.196050020118376	1.93	0.0183364304120797	0.0333953518568758	0.0985574267252826	0.1248	0.0634	0.0049	0.0025	0.0056	0.0041	0.0028	0.0105	0.1731	0.0034	0.005	0.0051	0.0946	0.0102	0.0049	0.0035	0.0034	0.1406	0.0957	0.0057	0.0106	0.0046	0.0208	0.0048	0.0107	0.1817
1	rs3766785	53582306	1.17	0.196050020118376	1.93	0.0183364304120797	0.041036767152014	0.108600609017041	0.1244	0.0634	0.0049	0.0024	0.0057	0.0041	0.0028	0.0105	0.1732	0.0034	0.005	0.0051	0.0946	0.0102	0.0049	0.0035	0.0034	0.1405	0.0958	0.0057	0.0107	0.0046	0.0207	0.0048	0.0107	0.1816
1	rs12092559	53584825	1.17	0.196050020118376	1.94	0.0157887033265428	0.0362634589391984	0.147232115951566	0.1244	0.0633	0.0049	0.0024	0.0057	0.0041	0.0028	0.0106	0.1737	0.0034	0.0051	0.0051	0.0946	0.0103	0.0049	0.0035	0.0033	0.1403	0.0959	0.0058	0.0103	0.0047	0.0207	0.0048	0.0108	0.1818
1	rs1769299	53585723	1.17	0.196050020118376	1.94	0.0157887033265428	0.0409507518502585	0.158078914483586	0.1243	0.0632	0.0049	0.0024	0.0057	0.0041	0.0027	0.0106	0.1739	0.0034	0.0051	0.0051	0.0946	0.0103	0.0049	0.0035	0.0033	0.1403	0.0961	0.0058	0.0103	0.0046	0.0207	0.0048	0.0107	0.1818
1	rs11582599	53586225	1.17	0.196050020118376	1.94	0.0157887033265428	0.0385510932741297	0.149398206452259	0.1242	0.0632	0.0049	0.0024	0.0057	0.0041	0.0027	0.0106	0.1739	0.0034	0.0051	0.0051	0.0947	0.0103	0.0049	0.0035	0.0033	0.1403	0.0961	0.0058	0.0103	0.0046	0.0207	0.0048	0.0107	0.1818
1	rs17377317	53587022	1.17	0.196050020118376	1.94	0.0157887033265428	0.0380313227933197	0.145638438187969	0.1241	0.0632	0.0049	0.0024	0.0057	0.0041	0.0027	0.0106	0.174	0.0034	0.0051	0.0051	0.0947	0.0103	0.0049	0.0035	0.0033	0.1402	0.096	0.0058	0.0103	0.0046	0.0207	0.0048	0.0107	0.1818
1	rs116123167	53587289	1.17	0.196050020118376	1.94	0.0157887033265428	0.0392146258426867	0.147420018860271	0.1243	0.0632	0.0048	0.0024	0.0057	0.0041	0.0027	0.0105	0.1741	0.0034	0.0051	0.0051	0.0948	0.0103	0.0049	0.0035	0.0033	0.1403	0.0961	0.0058	0.0103	0.0046	0.0207	0.0048	0.0107	0.1819
1	rs3766792	53590423	1.17	0.196050020118376	1.94	0.0157887033265428	0.042871829039458	0.155964265666792	0.1236	0.063	0.0048	0.0024	0.0057	0.0041	0.0027	0.0105	0.1745	0.0035	0.0051	0.0051	0.095	0.0103	0.0049	0.0035	0.0033	0.1402	0.0964	0.0058	0.0103	0.0046	0.0205	0.0048	0.0107	0.1818
1	rs3766795	53591707	1.17	0.196050020118376	1.94	0.0157887033265428	0.0348985477903304	0.168210892011601	0.1235	0.0631	0.0048	0.0024	0.0057	0.0039	0.0027	0.0104	0.1748	0.0035	0.0051	0.0051	0.0951	0.0103	0.0049	0.0034	0.0032	0.1401	0.0964	0.0058	0.0103	0.0046	0.0204	0.0049	0.0107	0.1818
1	rs1679966	53591918	1.17	0.196050020118376	1.94	0.0157887033265428	0.0302115970971522	0.1634095378146	0.1235	0.0632	0.0048	0.0024	0.0058	0.0038	0.0027	0.0104	0.1749	0.0035	0.0051	0.0051	0.095	0.0104	0.005	0.0034	0.0032	0.14	0.0963	0.0058	0.0103	0.0047	0.0204	0.0049	0.0108	0.1818
1	rs3766808	53595729	1.17	0.196050020118376	1.94	0.0157887033265428	0.0267339749997502	0.116850809762216	0.1222	0.0631	0.0048	0.0024	0.0059	0.0038	0.0027	0.0105	0.1767	0.0037	0.0051	0.0049	0.0952	0.0105	0.005	0.0031	0.0028	0.1395	0.0969	0.0057	0.0103	0.0046	0.0202	0.0047	0.0107	0.1824
1	rs74082782	53596099	1.17	0.196050020118376	1.94	0.0157887033265428	0.0288876210200362	0.122331128548904	0.1221	0.063	0.0048	0.0024	0.0059	0.0038	0.0027	0.0105	0.1768	0.0037	0.0051	0.0049	0.0952	0.0105	0.005	0.0031	0.0028	0.1394	0.0969	0.0057	0.0102	0.0046	0.0202	0.0046	0.0107	0.1824
1	rs12057760	53599650	1.17	0.196050020118376	1.93	0.0183364304120797	0.036501106724108	0.107596088542821	0.1216	0.0629	0.0048	0.0024	0.0058	0.0039	0.0027	0.0106	0.1777	0.0037	0.0051	0.0047	0.0957	0.0106	0.0048	0.0029	0.0027	0.1391	0.0971	0.0057	0.0102	0.0045	0.02	0.0045	0.0106	0.1825
1	rs116535757	53600796	1.17	0.196050020118376	1.92	0.0212190116555535	0.0271402194606775	0.0857436209346151	0.1215	0.0628	0.0047	0.0024	0.0058	0.0039	0.0027	0.0106	0.178	0.0038	0.0051	0.0047	0.0958	0.0106	0.0048	0.0029	0.0028	0.1389	0.0971	0.0057	0.0102	0.0044	0.02	0.0045	0.0106	0.1824
1	rs58722687	53604717	1.18	0.173671271070618	1.92	0.0212190116555535	0.0212924696177509	0.103120468461407	0.1213	0.0628	0.0046	0.0026	0.0058	0.0039	0.0027	0.0107	0.1786	0.0039	0.005	0.0047	0.0961	0.0106	0.0047	0.0029	0.0028	0.1386	0.0972	0.0058	0.0101	0.0044	0.02	0.0044	0.0105	0.1824
1	rs78679596	53605035	1.18	0.173671271070618	1.92	0.0212190116555535	0.0174386656298384	0.10131825227347	0.1215	0.0628	0.0045	0.0026	0.0058	0.0038	0.0027	0.0107	0.1787	0.0039	0.005	0.0047	0.0961	0.0106	0.0047	0.0029	0.0029	0.1386	0.0972	0.0058	0.0101	0.0042	0.02	0.0044	0.0105	0.1824
1	rs1320594	53610372	1.18	0.173671271070618	1.92	0.0212190116555535	0.0154356758327555	0.103778876033603	0.1216	0.0627	0.0044	0.0028	0.0057	0.0038	0.0027	0.0107	0.1791	0.0039	0.0049	0.0047	0.0962	0.0106	0.0045	0.0029	0.003	0.1382	0.0972	0.0058	0.0101	0.0042	0.02	0.0044	0.0104	0.1825
1	rs1679930	53611144	1.18	0.173671271070618	1.93	0.0183364304120797	0.0105373992311529	0.101645008448666	0.1215	0.0624	0.0044	0.0026	0.0057	0.0037	0.0027	0.0108	0.1789	0.004	0.0048	0.0045	0.0965	0.0106	0.0044	0.0029	0.0029	0.1386	0.0979	0.0057	0.0097	0.004	0.0202	0.0043	0.0104	0.1824
1	rs113652876	53614388	1.18	0.173671271070618	1.93	0.0183364304120797	0.00956857144243586	0.0904559840929823	0.1217	0.0622	0.0044	0.0026	0.0057	0.0037	0.0027	0.0107	0.1793	0.004	0.0048	0.0046	0.0966	0.0105	0.0045	0.003	0.003	0.1386	0.0979	0.0057	0.0098	0.004	0.0202	0.0043	0.0104	0.182
1	rs58754156	53618037	1.18	0.173671271070618	1.94	0.0157887033265428	0.00961359213677444	0.0878941639881679	0.1219	0.062	0.0044	0.0026	0.0056	0.0037	0.0028	0.0107	0.1796	0.004	0.0048	0.0047	0.0967	0.0105	0.0045	0.003	0.003	0.1385	0.0979	0.0057	0.0098	0.004	0.0202	0.0043	0.0104	0.1817
1	rs1288344	53621345	1.18	0.173671271070618	1.95	0.0135455391204581	0.00890753651644128	0.0925737372595318	0.122	0.062	0.0044	0.0026	0.0057	0.0037	0.0028	0.0107	0.1798	0.004	0.0048	0.0047	0.0968	0.0105	0.0045	0.003	0.003	0.1383	0.0977	0.0057	0.0098	0.0041	0.0202	0.0043	0.0103	0.1816
1	rs1288346	53622016	1.18	0.173671271070618	1.95	0.0135455391204581	0.00720372225399648	0.0897543985335138	0.122	0.062	0.0044	0.0026	0.0057	0.0037	0.0029	0.0107	0.1798	0.004	0.0048	0.0047	0.0967	0.0105	0.0045	0.003	0.003	0.1383	0.0977	0.0057	0.0098	0.0041	0.0201	0.0043	0.0103	0.1816
1	rs6695567	53629585	1.18	0.173671271070618	1.95	0.0135455391204581	0.00630190806581758	0.086126079961349	0.1224	0.0624	0.0044	0.0026	0.0057	0.0037	0.003	0.0107	0.1798	0.004	0.0048	0.0047	0.0965	0.0104	0.0045	0.003	0.0029	0.138	0.0973	0.0057	0.0098	0.0041	0.0201	0.0043	0.0103	0.1816
1	rs55650351	53632163	1.18	0.173671271070618	1.95	0.0135455391204581	0.00724805108372195	0.0773578385758807	0.1226	0.0624	0.0044	0.0026	0.0057	0.0038	0.003	0.0106	0.1798	0.004	0.0047	0.0046	0.0965	0.0104	0.0044	0.0031	0.0029	0.1381	0.0971	0.0057	0.0098	0.0041	0.02	0.0043	0.0103	0.1815
1	rs77355393	53638729	1.22	0.102418512327744	1.95	0.0135455391204581	0.147500918694257	0.488736220345517	0.1292	0.0642	0.0034	0.0034	0.0052	0.005	0.0033	0.0096	0.1834	0.004	0.0038	0.0042	0.095	0.0106	0.0035	0.0049	0.0035	0.1372	0.0916	0.0056	0.0089	0.0031	0.0189	0.0041	0.0093	0.1818
1	rs116295189	53638841	1.22	0.102418512327744	1.95	0.0135455391204581	0.14792571831383	0.489553860288026	0.1292	0.0642	0.0034	0.0034	0.0052	0.005	0.0033	0.0096	0.1834	0.004	0.0038	0.0042	0.095	0.0106	0.0035	0.0049	0.0035	0.1372	0.0916	0.0056	0.0089	0.0031	0.0189	0.0041	0.0093	0.1818
1	rs79718144	53638985	1.22	0.102418512327744	1.95	0.0135455391204581	0.14812202448247	0.490508216894678	0.1292	0.0642	0.0034	0.0034	0.0052	0.005	0.0033	0.0096	0.1834	0.004	0.0038	0.0042	0.095	0.0106	0.0035	0.0049	0.0035	0.1371	0.0916	0.0056	0.0089	0.0031	0.0189	0.0041	0.0093	0.1818
1	rs6688253	53639661	1.22	0.102418512327744	1.91	0.0244682236684294	0.151748383923226	0.497886361064351	0.1292	0.0643	0.0034	0.0034	0.0052	0.005	0.0033	0.0096	0.1835	0.004	0.0038	0.0042	0.095	0.0106	0.0035	0.0049	0.0035	0.1372	0.0916	0.0057	0.0089	0.0031	0.0189	0.0041	0.0093	0.1819
1	rs79901635	53639682	1.22	0.102418512327744	1.9	0.0281172319502089	0.151715182760722	0.497749473090016	0.1292	0.0643	0.0034	0.0034	0.0052	0.005	0.0033	0.0096	0.1835	0.004	0.0038	0.0042	0.095	0.0106	0.0035	0.0049	0.0035	0.1372	0.0916	0.0057	0.0089	0.0031	0.0189	0.0041	0.0093	0.1819
1	rs6704459	53643199	1.22	0.102418512327744	1.89	0.0322004798625665	0.159978077324727	0.505567355484181	0.1295	0.0642	0.0034	0.0034	0.0052	0.005	0.0033	0.0096	0.1836	0.0041	0.0038	0.0042	0.0949	0.0106	0.0035	0.0049	0.0035	0.1371	0.0913	0.0057	0.0089	0.0031	0.0189	0.0041	0.0093	0.1818
1	rs61565555	53652786	1.22	0.102418512327744	1.89	0.0322004798625665	0.187256323405898	0.574855064450446	0.1312	0.0637	0.0034	0.0033	0.0051	0.0052	0.0034	0.0093	0.184	0.0044	0.0037	0.0042	0.094	0.0104	0.0036	0.005	0.0036	0.1375	0.0899	0.0058	0.0088	0.0032	0.0187	0.0039	0.0092	0.182
1	rs11590250	53652951	1.22	0.102418512327744	1.89	0.0322004798625665	0.187631863371356	0.578546698226878	0.1313	0.0637	0.0034	0.0033	0.0051	0.0052	0.0034	0.0093	0.184	0.0044	0.0037	0.0042	0.094	0.0104	0.0036	0.005	0.0036	0.1375	0.0899	0.0058	0.0088	0.0032	0.0187	0.0038	0.0092	0.182
1	rs77135199	53653934	1.22	0.102418512327744	1.89	0.0322004798625665	0.200266792052374	0.60253635710677	0.1315	0.0636	0.0034	0.0033	0.005	0.0053	0.0035	0.0093	0.184	0.0044	0.0037	0.0042	0.0941	0.0103	0.0037	0.0051	0.0036	0.1375	0.0899	0.0057	0.0088	0.0032	0.0186	0.0038	0.0092	0.1819
1	rs35316080	53656676	1.22	0.102418512327744	1.89	0.0322004798625665	0.253664991396818	0.691661179569384	0.1321	0.0634	0.0034	0.0034	0.0049	0.0055	0.0037	0.0092	0.1839	0.0045	0.0035	0.0042	0.0941	0.0101	0.0038	0.0053	0.0035	0.1378	0.0898	0.0057	0.0087	0.0032	0.0184	0.0036	0.0094	0.1815
1	rs1799821	53676448	1.22	0.102418512327744	1.89	0.0322004798625665	0.397834084647	0.957872758237826	0.1322	0.0632	0.0033	0.0037	0.005	0.0058	0.0039	0.0092	0.1836	0.0045	0.0035	0.0042	0.0944	0.0099	0.0037	0.0056	0.0038	0.1379	0.0896	0.0056	0.0086	0.0032	0.0183	0.0035	0.0094	0.1812
1	rs77259391	53678227	1.22	0.102418512327744	1.88	0.0367535648830228	0.327246269479488	0.826803208869927	0.132	0.0631	0.0033	0.0036	0.005	0.0057	0.0039	0.0092	0.1837	0.0045	0.0034	0.0042	0.0943	0.01	0.0038	0.0056	0.0037	0.1378	0.0896	0.0056	0.0088	0.0033	0.0183	0.0037	0.0094	0.1812
1	rs3766757	53678728	1.22	0.102418512327744	1.88	0.0367535648830228	0.32683857428343	0.816497900323068	0.132	0.0631	0.0033	0.0036	0.005	0.0057	0.0039	0.0092	0.1838	0.0045	0.0034	0.0042	0.0943	0.01	0.0038	0.0056	0.0037	0.1377	0.0896	0.0056	0.0088	0.0034	0.0183	0.0038	0.0094	0.1812
1	rs1799822	53679229	1.22	0.102418512327744	1.87	0.04181310425502	0.326227529447406	0.807445696505669	0.132	0.0631	0.0033	0.0036	0.005	0.0057	0.0039	0.0092	0.1838	0.0045	0.0034	0.0042	0.0943	0.0101	0.0038	0.0056	0.0036	0.1377	0.0896	0.0056	0.0088	0.0034	0.0183	0.0038	0.0094	0.1812
1	rs1056438	53679878	1.22	0.102418512327744	1.86	0.047416592333268	0.328675293363928	0.797650597568501	0.132	0.063	0.0033	0.0036	0.005	0.0057	0.0039	0.0092	0.1837	0.0045	0.0035	0.0043	0.0942	0.0101	0.0039	0.0056	0.0036	0.1376	0.0895	0.0056	0.0088	0.0035	0.0183	0.0039	0.0094	0.1812
1	rs1134688	53681699	1.22	0.102418512327744	1.86	0.047416592333268	0.331645752838693	0.813887454190751	0.132	0.063	0.0033	0.0037	0.005	0.0057	0.0039	0.0092	0.1836	0.0044	0.0035	0.0043	0.094	0.0101	0.0039	0.0056	0.0036	0.1376	0.0896	0.0056	0.0088	0.0035	0.0183	0.0039	0.0094	0.1813
1	rs76569730	53698223	1.22	0.102418512327744	1.86	0.047416592333268	0.358149349345659	0.776465213835898	0.1321	0.0629	0.0033	0.0038	0.0049	0.0057	0.0039	0.009	0.1836	0.0044	0.0034	0.0044	0.094	0.01	0.0039	0.0056	0.0036	0.1378	0.0896	0.0056	0.0088	0.0035	0.0182	0.004	0.0095	0.1813
1	rs17192655	53699129	1.22	0.102418512327744	1.86	0.047416592333268	0.358363055173007	0.77616128270556	0.1321	0.0629	0.0033	0.0038	0.0049	0.0057	0.0039	0.009	0.1836	0.0044	0.0034	0.0044	0.094	0.01	0.0039	0.0056	0.0036	0.1378	0.0896	0.0056	0.0088	0.0035	0.0182	0.004	0.0095	0.1813
1	rs6677126	53706829	1.22	0.102418512327744	1.86	0.047416592333268	0.369403004889658	0.804841401128172	0.132	0.0629	0.0033	0.0038	0.0049	0.0057	0.0039	0.009	0.1836	0.0044	0.0034	0.0044	0.0941	0.0098	0.0038	0.0056	0.0035	0.138	0.0896	0.0056	0.0089	0.0035	0.0182	0.004	0.0095	0.1812
1	rs61769622	53711007	1.22	0.102418512327744	1.86	0.047416592333268	0.384813668434297	0.828805883414628	0.1319	0.0629	0.0033	0.0038	0.0049	0.0057	0.0039	0.009	0.1836	0.0044	0.0033	0.0044	0.0941	0.0098	0.0038	0.0056	0.0035	0.1379	0.0896	0.0056	0.0089	0.0034	0.0182	0.004	0.0098	0.1811
1	rs5174	53712727	1.22	0.102418512327744	1.86	0.047416592333268	0.393955458876858	0.830192944345209	0.1319	0.0629	0.0033	0.0039	0.0049	0.0057	0.0039	0.0091	0.1835	0.0044	0.0033	0.0044	0.0941	0.0098	0.0038	0.0055	0.0035	0.1379	0.0896	0.0056	0.0089	0.0034	0.0183	0.004	0.0099	0.1811
1	rs80242678	53713498	1.22	0.102418512327744	1.86	0.047416592333268	0.394684750304352	0.789253317016816	0.1319	0.0629	0.0034	0.0039	0.0049	0.0057	0.0038	0.0091	0.1835	0.0044	0.0034	0.0045	0.0941	0.0099	0.0038	0.0055	0.0035	0.1379	0.0896	0.0057	0.0089	0.0034	0.0183	0.0039	0.01	0.1811
1	rs3737983	53716416	1.22	0.102418512327744	1.86	0.047416592333268	0.411072627068545	0.816497900323068	0.1318	0.0629	0.0034	0.0039	0.0049	0.0057	0.0038	0.0091	0.1834	0.0044	0.0034	0.0045	0.0941	0.0099	0.0038	0.0055	0.0035	0.1379	0.0897	0.0057	0.0089	0.0035	0.0183	0.004	0.01	0.181
1	rs12116501	53720723	1.22	0.102418512327744	1.86	0.047416592333268	0.400317401994521	0.747104608524589	0.1318	0.0629	0.0034	0.0039	0.0049	0.0057	0.0038	0.0091	0.1834	0.0044	0.0034	0.0045	0.094	0.0099	0.0039	0.0055	0.0035	0.1379	0.0897	0.0057	0.0089	0.0035	0.0183	0.004	0.01	0.1809
1	rs72673141	53729043	1.22	0.102418512327744	1.86	0.047416592333268	0.399074771558657	0.731917351072547	0.1316	0.0628	0.0034	0.0039	0.0049	0.0057	0.0038	0.0091	0.1834	0.0044	0.0034	0.0046	0.094	0.0099	0.004	0.0054	0.0034	0.1378	0.0898	0.0057	0.0089	0.0035	0.0184	0.004	0.01	0.1808
1	rs11206132	53739185	1.22	0.102418512327744	1.86	0.047416592333268	0.41130179461021	0.725322666051657	0.1316	0.0628	0.0034	0.0039	0.0049	0.0057	0.0038	0.0091	0.1833	0.0044	0.0035	0.0046	0.0939	0.0099	0.0041	0.0054	0.0034	0.1378	0.0898	0.0057	0.0089	0.0035	0.0184	0.004	0.0101	0.1807
1	rs74476441	53740854	1.22	0.102418512327744	1.86	0.047416592333268	0.400939445674542	0.709788072020296	0.1316	0.0628	0.0034	0.0039	0.0049	0.0057	0.0037	0.0091	0.1833	0.0044	0.0035	0.0046	0.0939	0.0099	0.0041	0.0054	0.0034	0.1378	0.0898	0.0057	0.0089	0.0035	0.0185	0.004	0.0101	0.1807
1	rs4623641	53751610	1.22	0.102418512327744	1.86	0.047416592333268	0.246469822717544	0.349550745462972	0.1321	0.0628	0.0035	0.0037	0.005	0.0053	0.0034	0.009	0.1835	0.0045	0.0037	0.0048	0.0939	0.01	0.0042	0.0044	0.0031	0.1378	0.0897	0.0059	0.009	0.0036	0.0193	0.004	0.01	0.1805
1	rs1002358	53753718	1.22	0.102418512327744	1.86	0.047416592333268	0.253309208608683	0.227987104214197	0.1324	0.0626	0.004	0.0036	0.0049	0.005	0.0032	0.0089	0.1844	0.0047	0.0039	0.0056	0.0932	0.0098	0.0047	0.0042	0.003	0.1375	0.089	0.0061	0.0089	0.0039	0.0198	0.0043	0.01	0.1791
1	rs12035577	53755151	1.22	0.102418512327744	1.87	0.04181310425502	0.159464759110186	0.163312060790751	0.1334	0.0622	0.0042	0.0036	0.0048	0.0047	0.0031	0.0088	0.1841	0.0047	0.004	0.0057	0.0933	0.0096	0.0047	0.0038	0.0029	0.1364	0.0899	0.0062	0.009	0.0042	0.0197	0.0045	0.0099	0.1797
1	rs1288503	53756870	1.22	0.102418512327744	1.86	0.047416592333268	0.141693624579444	0.15778995744588	0.1334	0.0622	0.0042	0.0035	0.0049	0.0047	0.0031	0.0087	0.184	0.0047	0.004	0.0058	0.0931	0.0095	0.0047	0.0038	0.003	0.1364	0.0899	0.0062	0.009	0.0042	0.0197	0.0046	0.0099	0.1798
1	rs1288502	53757154	1.22	0.102418512327744	1.86	0.047416592333268	0.149632176217126	0.153955216378419	0.1334	0.0622	0.0042	0.0035	0.0049	0.0047	0.0031	0.0087	0.184	0.0047	0.004	0.0058	0.0931	0.0094	0.0047	0.0037	0.003	0.1364	0.09	0.0062	0.009	0.0042	0.0197	0.0046	0.0099	0.1797
1	rs55789815	53760505	1.22	0.102418512327744	1.86	0.047416592333268	0.106158774304606	0.144330712889343	0.1336	0.0622	0.0041	0.0035	0.0049	0.0046	0.0031	0.0088	0.1842	0.0047	0.004	0.0057	0.0931	0.0095	0.0045	0.0036	0.0032	0.1363	0.09	0.0062	0.0091	0.0041	0.0196	0.0045	0.0099	0.1797
1	rs1288497	53762189	1.22	0.102418512327744	1.86	0.047416592333268	0.102012863524838	0.160106858438354	0.1337	0.0622	0.004	0.0035	0.0048	0.0046	0.0031	0.0088	0.1843	0.0048	0.004	0.0057	0.0931	0.0095	0.0045	0.0036	0.0032	0.1363	0.09	0.0063	0.0091	0.0041	0.0196	0.0045	0.0099	0.1797
1	rs1288494	53763728	1.22	0.102418512327744	1.86	0.047416592333268	0.0955974353937856	0.119448674213855	0.1337	0.062	0.0041	0.0034	0.0048	0.0045	0.003	0.0088	0.1839	0.0049	0.0041	0.0058	0.0929	0.0096	0.0045	0.0034	0.0035	0.1361	0.0899	0.0063	0.0093	0.0042	0.0195	0.0047	0.01	0.1801
1	rs867884	53766972	1.23	0.0887081089854507	1.86	0.047416592333268	0.111121315039576	0.0961462615445758	0.1328	0.0618	0.004	0.0034	0.0048	0.0044	0.0029	0.0088	0.1839	0.005	0.0042	0.0059	0.0929	0.0099	0.0044	0.0032	0.0035	0.1364	0.0898	0.0064	0.0093	0.0041	0.0201	0.0047	0.01	0.1802
1	rs78850699	53770888	1.23	0.0887081089854507	1.86	0.047416592333268	0.120599590572218	0.0986382017012408	0.1328	0.0618	0.004	0.0035	0.0048	0.0044	0.0029	0.0088	0.1838	0.005	0.0042	0.0059	0.093	0.01	0.0045	0.0032	0.0035	0.1362	0.0899	0.0064	0.0093	0.0041	0.0201	0.0045	0.01	0.1802
1	rs10493173	53771202	1.23	0.0887081089854507	1.86	0.047416592333268	0.121847014532726	0.100991905933729	0.1328	0.0618	0.004	0.0035	0.0048	0.0044	0.0029	0.0088	0.1837	0.005	0.0042	0.0059	0.093	0.01	0.0045	0.0032	0.0035	0.1362	0.0899	0.0064	0.0093	0.0041	0.0201	0.0045	0.01	0.1802
1	rs78848836	53773248	1.23	0.0887081089854507	1.86	0.047416592333268	0.129074035926606	0.102545696729776	0.1327	0.0618	0.004	0.0035	0.0048	0.0044	0.0029	0.0088	0.1838	0.005	0.0042	0.0059	0.0931	0.01	0.0045	0.0032	0.0035	0.1361	0.0899	0.0064	0.0093	0.0041	0.02	0.0044	0.0101	0.1802
1	rs1288482	53776407	1.23	0.0887081089854507	1.85	0.0536022520271762	0.126140976784545	0.107345519938824	0.1326	0.0618	0.004	0.0035	0.0048	0.0045	0.0029	0.0088	0.1838	0.005	0.0042	0.006	0.0929	0.01	0.0046	0.0033	0.0036	0.1359	0.0901	0.0064	0.009	0.0042	0.02	0.0044	0.0102	0.1803
1	rs10449749	53777964	1.23	0.0887081089854507	1.85	0.0536022520271762	0.131468213007479	0.141357726716542	0.1325	0.0617	0.0043	0.0035	0.0048	0.0044	0.0033	0.0089	0.1826	0.0053	0.0044	0.006	0.0935	0.0102	0.0046	0.0035	0.0047	0.134	0.0893	0.0062	0.0091	0.0044	0.0202	0.0044	0.0103	0.1805
1	rs79776869	53779516	1.24	0.0764474044013007	1.85	0.0536022520271762	0.140168474811856	0.165853107349619	0.1319	0.0622	0.0044	0.0036	0.0047	0.0043	0.0035	0.0089	0.1819	0.0055	0.0047	0.0061	0.094	0.0104	0.0046	0.0037	0.005	0.1334	0.0892	0.006	0.0092	0.0045	0.0202	0.0044	0.0104	0.1802
1	rs17108319	53780028	1.24	0.0764474044013007	1.85	0.0536022520271762	0.151482895014926	0.193239914462742	0.1318	0.0623	0.0044	0.0035	0.0047	0.0043	0.0036	0.0089	0.1817	0.0055	0.0048	0.0061	0.0941	0.0104	0.0046	0.0037	0.0051	0.1333	0.0892	0.0058	0.0093	0.0046	0.0202	0.0044	0.0105	0.1802
1	rs1288475	53782540	1.23	0.0887081089854507	1.85	0.0536022520271762	0.276488307671969	0.249582643096599	0.1301	0.0632	0.0044	0.0035	0.0045	0.0039	0.0039	0.0088	0.1806	0.0057	0.0054	0.0061	0.0941	0.0106	0.0046	0.0039	0.0055	0.1336	0.0899	0.0056	0.0094	0.0047	0.0201	0.0044	0.0107	0.1793
1	rs17108321	53783845	1.22	0.102418512327744	1.85	0.0536022520271762	0.438257687195613	0.273519860103725	0.1293	0.0635	0.004	0.0034	0.0043	0.0037	0.0037	0.0091	0.1805	0.0057	0.0055	0.0061	0.0951	0.0107	0.0046	0.0038	0.0057	0.134	0.0909	0.0055	0.0091	0.0045	0.0202	0.0042	0.0108	0.1786
1	rs1288520	53787633	1.22	0.102418512327744	1.85	0.0536022520271762	0.507505834301999	0.284218648692039	0.1291	0.0638	0.0039	0.0034	0.0042	0.0036	0.0037	0.0092	0.1802	0.0057	0.0055	0.0061	0.0953	0.0108	0.0045	0.0038	0.0057	0.1341	0.0912	0.0054	0.009	0.0044	0.0202	0.0042	0.0109	0.1785
1	rs3820198	53792651	1.22	0.102418512327744	1.85	0.0536022520271762	0.478695824741059	0.27236458532069	0.1289	0.0639	0.0038	0.0034	0.0042	0.0036	0.0037	0.0092	0.1803	0.0057	0.0056	0.0061	0.0957	0.0108	0.0045	0.0038	0.0056	0.1343	0.0912	0.0055	0.009	0.0044	0.0203	0.0043	0.0106	0.1781
1	rs79341061	53801240	1.22	0.102418512327744	1.83	0.0678757074061657	0.449804129009799	0.269943438854539	0.1287	0.064	0.0039	0.0034	0.0042	0.0036	0.0037	0.0092	0.1803	0.0058	0.0057	0.0061	0.0959	0.0108	0.0045	0.0037	0.0055	0.1343	0.0912	0.0055	0.009	0.0044	0.0203	0.0042	0.0105	0.1779
1	rs1416096	53808658	1.22	0.102418512327744	1.82	0.0760422202337298	0.333599470252765	0.254767063541176	0.1286	0.0642	0.0039	0.0034	0.0042	0.0036	0.0037	0.0092	0.1803	0.0058	0.0057	0.0062	0.0963	0.0108	0.0045	0.0037	0.0052	0.1344	0.0912	0.0055	0.009	0.0044	0.0204	0.0041	0.0105	0.1776
1	rs111536237	53812473	1.22	0.102418512327744	1.82	0.0760422202337298	0.333599470252765	0.258961436124977	0.1286	0.0642	0.0039	0.0034	0.0042	0.0036	0.0037	0.0092	0.1802	0.0058	0.0057	0.0062	0.0963	0.0108	0.0045	0.0037	0.0052	0.1344	0.0912	0.0055	0.009	0.0044	0.0205	0.0041	0.0107	0.1775
1	rs72675110	53820870	1.22	0.102418512327744	1.81	0.0849480383532209	0.324144303499313	0.256125040364968	0.1293	0.0643	0.0039	0.0033	0.0042	0.0035	0.0036	0.0092	0.18	0.0059	0.0058	0.0062	0.096	0.0107	0.0045	0.0038	0.0051	0.1349	0.0909	0.0055	0.009	0.0045	0.0204	0.0041	0.0107	0.1773
1	rs41294764	53833073	1.22	0.102418512327744	1.81	0.0849480383532209	0.312786657651611	0.249582643096599	0.1296	0.0645	0.0039	0.0033	0.0042	0.0035	0.0036	0.0093	0.1799	0.0059	0.0058	0.0062	0.0959	0.0107	0.0044	0.0038	0.005	0.1351	0.0906	0.0055	0.0089	0.0045	0.0204	0.0041	0.0107	0.1771
1	rs4926984	53835096	1.22	0.102418512327744	1.81	0.0849480383532209	0.305808623015878	0.254088928301906	0.1298	0.0645	0.0039	0.0032	0.0042	0.0035	0.0036	0.0093	0.1799	0.0059	0.0058	0.0062	0.0959	0.0107	0.0044	0.0038	0.005	0.1352	0.0906	0.0055	0.0087	0.0045	0.0204	0.0041	0.0107	0.1772
1	rs10888787	53838085	1.21	0.117675403133419	1.81	0.0849480383532209	0.178738046089287	0.224503833117382	0.1327	0.065	0.004	0.0027	0.0042	0.003	0.0031	0.0085	0.1827	0.0052	0.0056	0.0061	0.0933	0.0104	0.0039	0.0042	0.0034	0.1379	0.0899	0.0049	0.0088	0.0049	0.0199	0.0042	0.0103	0.1776
1	rs17108398	53845985	1.21	0.117675403133419	1.81	0.0849480383532209	0.185497067690653	0.198219832327859	0.133	0.0651	0.004	0.0028	0.0042	0.003	0.003	0.0085	0.183	0.0051	0.0056	0.0061	0.093	0.0104	0.0039	0.0042	0.0033	0.1382	0.0898	0.0049	0.0088	0.0048	0.0198	0.0042	0.0103	0.1776
1	rs12027932	53846403	1.21	0.117675403133419	1.81	0.0849480383532209	0.186057496277526	0.199053962880584	0.133	0.0651	0.004	0.0028	0.0042	0.003	0.003	0.0085	0.183	0.0051	0.0056	0.0061	0.093	0.0104	0.0039	0.0042	0.0033	0.1381	0.0898	0.0049	0.0088	0.0048	0.0197	0.0042	0.0103	0.1776
1	rs61768380	53848487	1.21	0.117675403133419	1.8	0.0946327581538143	0.195387090394625	0.201144429922278	0.1331	0.0652	0.0039	0.0028	0.0042	0.003	0.003	0.0085	0.1829	0.0052	0.0056	0.0061	0.0928	0.0104	0.0039	0.0042	0.0033	0.1381	0.09	0.0049	0.0089	0.0048	0.0197	0.0042	0.0103	0.1776
1	rs78122858	53850364	1.21	0.117675403133419	1.8	0.0946327581538143	0.200696047969536	0.204714973065625	0.1331	0.0652	0.0039	0.0028	0.0042	0.003	0.003	0.0086	0.1829	0.0052	0.0056	0.0061	0.0927	0.0104	0.0039	0.0043	0.0033	0.1382	0.0901	0.0049	0.0089	0.0048	0.0197	0.0042	0.0103	0.1776
1	rs4926990	53851500	1.21	0.117675403133419	1.8	0.0946327581538143	0.205768986067421	0.211492539641594	0.1331	0.0652	0.0039	0.0028	0.0042	0.003	0.003	0.0086	0.1829	0.0052	0.0056	0.0061	0.0927	0.0104	0.0039	0.0043	0.0033	0.1382	0.0902	0.0049	0.0089	0.0048	0.0197	0.0042	0.0103	0.1776
1	rs72675141	53860103	1.21	0.117675403133419	1.8	0.0946327581538143	0.196735693009987	0.204820306571179	0.1332	0.0651	0.0039	0.0028	0.0041	0.003	0.003	0.0085	0.1829	0.0052	0.0056	0.0061	0.0927	0.0104	0.004	0.0043	0.0032	0.1381	0.0904	0.0049	0.0089	0.0047	0.0197	0.0042	0.0103	0.1775
1	rs11577494	53860219	1.21	0.117675403133419	1.82	0.0760422202337298	0.196658487626228	0.204820306571179	0.1332	0.0651	0.0039	0.0028	0.0041	0.003	0.003	0.0085	0.1829	0.0052	0.0056	0.0061	0.0927	0.0104	0.004	0.0043	0.0032	0.1381	0.0904	0.0049	0.0089	0.0047	0.0197	0.0042	0.0103	0.1775
1	rs1288582	53862594	1.21	0.117675403133419	1.82	0.0760422202337298	0.193852302420699	0.206085717253098	0.1333	0.0651	0.0039	0.0028	0.0041	0.003	0.003	0.0085	0.1829	0.0052	0.0056	0.0061	0.0928	0.0103	0.004	0.0043	0.0032	0.1381	0.0906	0.0049	0.0089	0.0047	0.0197	0.0042	0.0103	0.1774
1	rs17371030	53864019	1.21	0.117675403133419	1.82	0.0760422202337298	0.193737471645783	0.208836326861065	0.1334	0.065	0.0039	0.0028	0.0041	0.003	0.003	0.0085	0.183	0.0052	0.0056	0.006	0.0928	0.0103	0.004	0.0043	0.0032	0.1381	0.0908	0.0049	0.0089	0.0046	0.0196	0.0042	0.0103	0.1773
1	rs12758724	53864086	1.21	0.117675403133419	1.82	0.0760422202337298	0.193431446118313	0.209578943971884	0.1334	0.065	0.0039	0.0028	0.0041	0.003	0.003	0.0085	0.183	0.0052	0.0056	0.006	0.0928	0.0103	0.004	0.0043	0.0032	0.1381	0.0908	0.0049	0.0089	0.0046	0.0196	0.0042	0.0103	0.1773
1	rs1288592	53866575	1.21	0.117675403133419	1.82	0.0760422202337298	0.186806245236124	0.216087116348396	0.1335	0.065	0.0038	0.0028	0.0041	0.003	0.003	0.0084	0.1828	0.0051	0.0056	0.006	0.0927	0.0103	0.004	0.0043	0.0031	0.1381	0.0911	0.0048	0.0088	0.0046	0.0196	0.0042	0.0102	0.1775
1	rs1288588	53870831	1.21	0.117675403133419	1.83	0.0678757074061657	0.162144599639679	0.240203226171442	0.1343	0.0653	0.0036	0.0027	0.0041	0.0028	0.0031	0.0082	0.1818	0.005	0.0055	0.0059	0.0923	0.0102	0.004	0.0043	0.0028	0.1383	0.0934	0.0047	0.0087	0.0044	0.0196	0.0041	0.01	0.1775
1	rs114216682	53871085	1.21	0.117675403133419	1.82	0.0760422202337298	0.162628371723545	0.242648660608635	0.1343	0.0653	0.0036	0.0027	0.0041	0.0028	0.0031	0.0082	0.1818	0.005	0.0055	0.0059	0.0923	0.0102	0.004	0.0043	0.0028	0.1383	0.0935	0.0047	0.0087	0.0044	0.0196	0.0041	0.01	0.1775
1	rs6656566	53878651	1.21	0.117675403133419	1.82	0.0760422202337298	0.164606737189811	0.231268441210747	0.1345	0.0653	0.0036	0.0027	0.0041	0.0028	0.0032	0.0082	0.1817	0.0048	0.0055	0.0058	0.0922	0.0104	0.004	0.0042	0.0028	0.1384	0.0938	0.0046	0.0087	0.0044	0.0196	0.0041	0.0099	0.1776
1	rs17108507	53879927	1.21	0.117675403133419	1.82	0.0760422202337298	0.166844753391662	0.232585218397759	0.1346	0.0654	0.0035	0.0027	0.004	0.0027	0.0031	0.0082	0.1817	0.0048	0.0055	0.0058	0.0922	0.0104	0.004	0.0042	0.0028	0.1384	0.0939	0.0046	0.0087	0.0044	0.0196	0.004	0.0099	0.1776
1	rs76293152	53882517	1.22	0.102418512327744	1.81	0.0849480383532209	0.208951029488622	0.227987104214197	0.1349	0.0663	0.0033	0.0026	0.0037	0.0027	0.0032	0.0081	0.1815	0.0047	0.0053	0.0057	0.0922	0.0105	0.0039	0.0042	0.0027	0.1389	0.0948	0.0046	0.0086	0.0043	0.0196	0.004	0.0098	0.1764
1	rs114725457	53886578	1.21	0.117675403133419	1.82	0.0760422202337298	0.269405256998828	0.22537301434759	0.1353	0.067	0.0031	0.0025	0.0034	0.0027	0.0032	0.0081	0.1814	0.0046	0.0051	0.0057	0.0922	0.0107	0.0038	0.0043	0.0026	0.1392	0.0956	0.0046	0.0086	0.0042	0.0197	0.004	0.0097	0.1754
1	rs12033075	53897517	1.21	0.117675403133419	1.82	0.0760422202337298	0.292342536145384	0.237655130025617	0.1355	0.0673	0.0031	0.0025	0.0033	0.0027	0.0032	0.0081	0.1814	0.0046	0.0051	0.0057	0.0922	0.0107	0.0038	0.0043	0.0026	0.1393	0.0959	0.0046	0.0085	0.0042	0.0197	0.004	0.0096	0.175
1	rs1288593	53901655	1.21	0.117675403133419	1.82	0.0760422202337298	0.287560361923909	0.243874340919409	0.1355	0.0674	0.0031	0.0025	0.0033	0.0027	0.0032	0.0081	0.1813	0.0046	0.005	0.0057	0.0922	0.0107	0.0037	0.0043	0.0026	0.1394	0.0959	0.0046	0.0085	0.0042	0.0197	0.004	0.0096	0.175
1	rs55946097	53907185	1.21	0.117675403133419	1.82	0.0760422202337298	0.290663984942176	0.232255797695451	0.1356	0.0674	0.0031	0.0025	0.0033	0.0026	0.0032	0.008	0.1812	0.0046	0.005	0.0057	0.0922	0.0107	0.0037	0.0043	0.0026	0.1395	0.0959	0.0046	0.0084	0.0042	0.0197	0.004	0.0096	0.175
1	rs116141579	53907994	1.21	0.117675403133419	1.81	0.0849480383532209	0.274116270548914	0.227114652465071	0.1356	0.0674	0.0031	0.0025	0.0034	0.0026	0.0032	0.0081	0.1812	0.0046	0.0049	0.0057	0.0923	0.0107	0.0037	0.0043	0.0026	0.1395	0.0959	0.0046	0.0084	0.0042	0.0197	0.004	0.0097	0.1749
1	rs72675158	53920030	1.22	0.102418512327744	1.82	0.0760422202337298	0.275556784526221	0.241202673904836	0.1357	0.0674	0.0031	0.0026	0.0034	0.0026	0.0032	0.008	0.181	0.0046	0.0049	0.0057	0.0923	0.0107	0.0038	0.0043	0.0026	0.1397	0.0959	0.0046	0.0083	0.0042	0.0196	0.0041	0.0096	0.1749
1	rs61768419	53926695	1.22	0.102418512327744	1.82	0.0760422202337298	0.27495220256463	0.24902115352477	0.1358	0.0675	0.0031	0.0026	0.0034	0.0026	0.0032	0.0079	0.1809	0.0046	0.0049	0.0057	0.0923	0.0106	0.0038	0.0044	0.0026	0.1397	0.0959	0.0047	0.0082	0.0042	0.0195	0.0041	0.0096	0.1749
1	rs76582081	53927836	1.22	0.102418512327744	1.82	0.0760422202337298	0.274580507818789	0.251044388737988	0.1358	0.0675	0.0031	0.0026	0.0034	0.0026	0.0032	0.0079	0.1809	0.0046	0.0049	0.0057	0.0923	0.0106	0.0038	0.0044	0.0026	0.1398	0.0959	0.0047	0.0082	0.0042	0.0195	0.0041	0.0096	0.1749
1	rs1342971	53931213	1.22	0.102418512327744	1.83	0.0678757074061657	0.274301914631375	0.254880141437348	0.1358	0.0675	0.0031	0.0026	0.0034	0.0026	0.0032	0.0079	0.1809	0.0046	0.0049	0.0057	0.0923	0.0106	0.0038	0.0044	0.0026	0.1398	0.0959	0.0047	0.0081	0.0042	0.0195	0.0041	0.0095	0.1749
1	rs115317604	53940437	1.22	0.102418512327744	1.83	0.0678757074061657	0.314182249674149	0.263291458474518	0.1359	0.0674	0.0031	0.0026	0.0035	0.0026	0.0032	0.0078	0.1808	0.0046	0.0049	0.0057	0.0923	0.0106	0.0038	0.0046	0.0027	0.14	0.0959	0.0047	0.008	0.0042	0.0195	0.0041	0.0094	0.1748
1	rs11581093	53942583	1.22	0.102418512327744	1.83	0.0678757074061657	0.312985827635688	0.266152358239991	0.1359	0.0674	0.0031	0.0027	0.0035	0.0026	0.0032	0.0078	0.1807	0.0046	0.0049	0.0057	0.0924	0.0106	0.0038	0.0046	0.0027	0.14	0.0959	0.0048	0.008	0.0042	0.0194	0.0041	0.0094	0.1748
1	rs12125544	53950781	1.22	0.102418512327744	1.82	0.0760422202337298	0.303599096789369	0.274213749542142	0.136	0.0674	0.0031	0.0027	0.0035	0.0025	0.0032	0.0077	0.1806	0.0046	0.0049	0.0058	0.0922	0.0106	0.0039	0.0046	0.0027	0.1405	0.0955	0.0048	0.0078	0.0042	0.0194	0.0042	0.0093	0.1749
1	rs115859493	53953786	1.22	0.102418512327744	1.81	0.0849480383532209	0.301739881025245	0.27780746404759	0.136	0.0674	0.0032	0.0027	0.0036	0.0025	0.0032	0.0077	0.1805	0.0046	0.0049	0.0058	0.0922	0.0106	0.0039	0.0046	0.0027	0.1406	0.0954	0.0048	0.0077	0.0042	0.0194	0.0042	0.0093	0.1749
1	rs1298637	53958603	1.22	0.102418512327744	1.8	0.0946327581538143	0.301154017791969	0.284452625065019	0.1361	0.0674	0.0032	0.0027	0.0036	0.0025	0.0032	0.0076	0.1805	0.0046	0.0049	0.0059	0.0921	0.0107	0.004	0.0046	0.0027	0.1409	0.0951	0.0048	0.0076	0.0042	0.0194	0.0042	0.0093	0.1749
1	rs1288612	53960058	1.22	0.102418512327744	1.8	0.0946327581538143	0.312090088657585	0.29138123765663	0.136	0.0674	0.0032	0.0027	0.0036	0.0023	0.0032	0.0076	0.1806	0.0046	0.0049	0.0058	0.092	0.0108	0.004	0.0046	0.0027	0.1412	0.0949	0.0048	0.0076	0.0043	0.0194	0.0042	0.0093	0.175
1	rs12078193	53970912	1.22	0.102418512327744	1.8	0.0946327581538143	0.289324857423213	0.293505109976614	0.1362	0.0669	0.0034	0.0028	0.0037	0.0023	0.0032	0.0077	0.18	0.0047	0.0049	0.0059	0.0916	0.0109	0.0041	0.0046	0.0028	0.1416	0.0944	0.0048	0.0073	0.0043	0.0195	0.0043	0.0094	0.1751
1	rs2296761	53972049	1.22	0.102418512327744	1.8	0.0946327581538143	0.271016810350607	0.27780746404759	0.1365	0.0668	0.0034	0.0029	0.0038	0.0023	0.0032	0.0077	0.18	0.0047	0.005	0.0059	0.0909	0.0108	0.004	0.0045	0.0028	0.1417	0.0947	0.0048	0.0073	0.0044	0.0196	0.0043	0.0092	0.1752
1	rs6588480	53978119	1.21	0.117675403133419	1.79	0.105135818603982	0.254243720454103	0.228969909277093	0.1359	0.0666	0.0039	0.0034	0.0043	0.0027	0.0024	0.0082	0.1806	0.0052	0.0053	0.0069	0.0918	0.0113	0.0042	0.0038	0.0032	0.1401	0.0948	0.0046	0.0067	0.005	0.0207	0.005	0.0078	0.1719
1	rs78673587	53978955	1.21	0.117675403133419	1.78	0.116496372702931	0.259574784873341	0.218127618961104	0.1354	0.0664	0.0039	0.0034	0.0044	0.0027	0.0024	0.0082	0.1808	0.0053	0.0053	0.0069	0.0918	0.0114	0.0042	0.0037	0.0031	0.1402	0.0949	0.0046	0.0067	0.0051	0.021	0.005	0.0077	0.1722
1	rs41313369	53980389	1.21	0.117675403133419	1.78	0.116496372702931	0.263919404675335	0.217912532524193	0.1353	0.0663	0.0039	0.0034	0.0044	0.0027	0.0024	0.0081	0.1808	0.0053	0.0053	0.0069	0.0917	0.0114	0.0041	0.0037	0.0031	0.1402	0.0949	0.0046	0.0067	0.0051	0.0211	0.005	0.0077	0.1722
1	rs3887579	53985443	1.21	0.117675403133419	1.78	0.116496372702931	0.280043530170026	0.210960407392729	0.135	0.0663	0.004	0.0034	0.0044	0.0027	0.0023	0.0081	0.1809	0.0053	0.0053	0.007	0.0917	0.0114	0.0041	0.0037	0.0031	0.1402	0.0949	0.0046	0.0067	0.0052	0.0213	0.005	0.0077	0.1723
1	rs545467	53987000	1.21	0.117675403133419	1.79	0.105135818603982	0.27756165211006	0.212344873480002	0.1349	0.0663	0.004	0.0034	0.0044	0.0027	0.0023	0.0081	0.1809	0.0053	0.0053	0.007	0.0917	0.0114	0.0041	0.0037	0.0031	0.1402	0.0949	0.0046	0.0067	0.0054	0.0213	0.005	0.0077	0.1723
1	rs72893348	53993862	1.21	0.117675403133419	1.79	0.105135818603982	0.271016810350607	0.212025115407656	0.1347	0.0663	0.004	0.0035	0.0045	0.0028	0.0023	0.0081	0.1809	0.0053	0.0053	0.007	0.0914	0.0114	0.0041	0.0036	0.0031	0.1399	0.0949	0.0046	0.0067	0.0055	0.0215	0.005	0.0076	0.1726
1	rs7528586	53994733	1.21	0.117675403133419	1.78	0.116496372702931	0.267386678216322	0.209791280897878	0.1347	0.0663	0.004	0.0035	0.0045	0.0028	0.0023	0.0081	0.181	0.0053	0.0053	0.007	0.0914	0.0113	0.0041	0.0036	0.0031	0.1399	0.0949	0.0046	0.0067	0.0055	0.0215	0.005	0.0076	0.1726
1	rs114388668	54005331	1.2	0.134574322401564	1.78	0.116496372702931	0.24594460082764	0.240092258422934	0.1348	0.0664	0.0043	0.0034	0.0047	0.0028	0.0022	0.008	0.1817	0.0053	0.0055	0.0071	0.0905	0.0113	0.0043	0.0034	0.0031	0.1395	0.0948	0.0046	0.0066	0.0056	0.0216	0.005	0.0076	0.1724
1	rs12750757	54005821	1.2	0.134574322401564	1.78	0.116496372702931	0.246207134853371	0.245660658319526	0.1348	0.0664	0.0043	0.0034	0.0047	0.0028	0.0022	0.008	0.1818	0.0053	0.0055	0.0071	0.0905	0.0113	0.0043	0.0034	0.0031	0.1394	0.0948	0.0046	0.0066	0.0056	0.0216	0.005	0.0076	0.1724
1	rs41363049	54009583	1.2	0.134574322401564	1.78	0.116496372702931	0.256073661722315	0.255898553140509	0.1348	0.0664	0.0044	0.0035	0.0047	0.0028	0.0023	0.0079	0.1819	0.0053	0.0056	0.0071	0.0902	0.0114	0.0044	0.0034	0.0031	0.1393	0.0948	0.0046	0.0066	0.0057	0.0217	0.0049	0.0075	0.1723
1	rs6682171	54011142	1.2	0.134574322401564	1.78	0.116496372702931	0.270095286493944	0.263862866923018	0.1348	0.0664	0.0045	0.0035	0.0048	0.0029	0.0023	0.0079	0.1819	0.0053	0.0056	0.0071	0.09	0.0114	0.0044	0.0034	0.0031	0.1393	0.0948	0.0046	0.0067	0.0057	0.0217	0.0049	0.0074	0.1723
1	rs7523635	54011869	1.2	0.134574322401564	1.78	0.116496372702931	0.270003227415269	0.266610995120103	0.1348	0.0664	0.0045	0.0035	0.0048	0.0029	0.0023	0.0079	0.1818	0.0053	0.0057	0.0071	0.0902	0.0114	0.0044	0.0034	0.0031	0.1392	0.0947	0.0047	0.0067	0.0057	0.0217	0.0049	0.0073	0.1723
1	rs12081852	54015832	1.2	0.134574322401564	1.78	0.116496372702931	0.300178921042071	0.249919729101347	0.1351	0.0658	0.0045	0.0037	0.0048	0.0031	0.0024	0.0079	0.182	0.0053	0.0057	0.007	0.0898	0.0115	0.0044	0.0035	0.0031	0.1392	0.0946	0.0047	0.0067	0.0059	0.0217	0.0052	0.007	0.1723
1	rs503166	54019131	1.19	0.153209069243504	1.78	0.116496372702931	0.596869642861644	0.135297539177865	0.1344	0.0639	0.0044	0.0044	0.0052	0.0035	0.0027	0.0081	0.1838	0.0054	0.0057	0.0065	0.0898	0.0116	0.0043	0.004	0.0027	0.1366	0.092	0.0049	0.0072	0.0063	0.0227	0.005	0.0061	0.1754
1	rs61770270	54024086	1.19	0.153209069243504	1.78	0.116496372702931	0.640065048404423	0.151480743441866	0.1341	0.0637	0.0044	0.0045	0.0053	0.0036	0.0028	0.0082	0.1839	0.0054	0.0057	0.0064	0.0899	0.0116	0.0042	0.004	0.0027	0.1362	0.0917	0.005	0.0073	0.0065	0.0227	0.0051	0.0062	0.1757
1	rs76865681	54024598	1.19	0.153209069243504	1.81	0.0849480383532209	0.661675186012235	0.167817118247323	0.1342	0.0637	0.0044	0.0045	0.0053	0.0036	0.0028	0.0082	0.1839	0.0054	0.0057	0.0064	0.0898	0.0116	0.0042	0.004	0.0027	0.1361	0.0916	0.005	0.0073	0.0065	0.0228	0.0051	0.0062	0.1757
1	rs12035088	54024840	1.19	0.153209069243504	1.81	0.0849480383532209	0.701726095474958	0.188200686942018	0.1342	0.0637	0.0044	0.0045	0.0053	0.0036	0.0028	0.0082	0.1839	0.0054	0.0057	0.0064	0.0898	0.0116	0.0042	0.004	0.0027	0.136	0.0915	0.005	0.0073	0.0066	0.0228	0.0051	0.0062	0.1758
1	rs529674	54026880	1.19	0.153209069243504	1.81	0.0849480383532209	0.780454778070661	0.202822067705051	0.1346	0.0636	0.0043	0.0046	0.0053	0.0036	0.0029	0.0083	0.1842	0.0054	0.0058	0.0063	0.0886	0.0116	0.0041	0.0042	0.0027	0.1363	0.0914	0.005	0.0073	0.0066	0.0227	0.005	0.0062	0.1761
1	rs17385817	54029776	1.19	0.153209069243504	1.81	0.0849480383532209	0.750937646089095	0.167128792396699	0.1346	0.0636	0.0043	0.0046	0.0053	0.0037	0.0029	0.0083	0.1843	0.0054	0.0058	0.0063	0.0886	0.0117	0.0041	0.0042	0.0027	0.1362	0.0914	0.005	0.0073	0.0066	0.0227	0.005	0.0062	0.1761
1	rs10788957	54035689	1.18	0.173671271070618	1.81	0.0849480383532209	1.34740762718801	0.406236065819739	0.1347	0.0636	0.0041	0.0045	0.0054	0.004	0.0032	0.0085	0.1843	0.0056	0.0058	0.0063	0.0878	0.0145	0.0041	0.0043	0.0027	0.1343	0.0893	0.0052	0.0076	0.0065	0.023	0.0048	0.0063	0.1766
1	rs3013760	54036593	1.18	0.173671271070618	1.81	0.0849480383532209	1.44042380354573	0.451245812791535	0.1351	0.0637	0.0042	0.0045	0.0055	0.004	0.0032	0.0086	0.1847	0.0058	0.006	0.0061	0.0871	0.015	0.0042	0.0043	0.0028	0.1324	0.0899	0.0053	0.0076	0.0066	0.0229	0.0048	0.0064	0.1765
1	rs115560365	54049635	1.18	0.173671271070618	1.82	0.0760422202337298	1.44200676721259	0.501723116668054	0.1348	0.0636	0.0041	0.0045	0.0054	0.0041	0.0033	0.0086	0.1847	0.0059	0.0062	0.006	0.0865	0.0153	0.0042	0.0043	0.0029	0.1317	0.0897	0.0054	0.0076	0.0067	0.0229	0.0047	0.0065	0.1771
1	rs3013754	54061978	1.18	0.173671271070618	1.82	0.0760422202337298	1.54859458716317	0.603397425193953	0.1347	0.0637	0.0041	0.0044	0.0054	0.0042	0.0034	0.0087	0.1846	0.006	0.0062	0.006	0.0862	0.0154	0.0042	0.0043	0.003	0.1313	0.0896	0.0055	0.0076	0.0067	0.0229	0.0047	0.0065	0.1776
1	rs116366555	54076383	1.17	0.196050020118376	1.82	0.0760422202337298	1.59793171931523	0.592941069461139	0.1354	0.0638	0.0041	0.0043	0.0054	0.0041	0.0034	0.0088	0.186	0.006	0.0065	0.0059	0.085	0.0155	0.0041	0.0044	0.0031	0.13	0.0885	0.0056	0.0075	0.0067	0.0228	0.0046	0.0066	0.1788
1	rs4927017	54080347	1.17	0.196050020118376	1.82	0.0760422202337298	1.65873856482791	0.655876015727957	0.1353	0.0638	0.0041	0.0043	0.0054	0.0041	0.0034	0.0088	0.186	0.006	0.0065	0.0059	0.0849	0.0155	0.0041	0.0044	0.0031	0.13	0.0885	0.0056	0.0075	0.0067	0.0228	0.0046	0.0066	0.179
1	rs1880861	54095360	1.17	0.196050020118376	1.82	0.0760422202337298	1.50333495610821	0.542591677348142	0.1357	0.0634	0.0042	0.0043	0.0054	0.0041	0.0035	0.0087	0.1861	0.0057	0.0066	0.0059	0.0847	0.0155	0.0041	0.0043	0.0031	0.1295	0.089	0.0056	0.0075	0.0067	0.0229	0.0046	0.0065	0.1792
1	rs79958746	54096863	1.17	0.196050020118376	1.82	0.0760422202337298	1.49259763605134	0.531151413016534	0.1357	0.0634	0.0042	0.0043	0.0054	0.0041	0.0035	0.0087	0.1861	0.0056	0.0066	0.0059	0.0847	0.0155	0.0041	0.0043	0.0031	0.1295	0.089	0.0056	0.0075	0.0067	0.0228	0.0046	0.0065	0.1793
1	rs1526907	54110087	1.17	0.196050020118376	1.82	0.0760422202337298	1.48218835894442	0.538399195328772	0.1359	0.0634	0.0042	0.0043	0.0054	0.0041	0.0035	0.0087	0.186	0.0054	0.0066	0.0059	0.0847	0.0155	0.0041	0.0043	0.0032	0.1292	0.0892	0.0056	0.0077	0.0067	0.0229	0.0046	0.0065	0.1793
1	rs76039209	54111136	1.17	0.196050020118376	1.82	0.0760422202337298	1.4894920818823	0.524344261703423	0.1359	0.0634	0.0042	0.0043	0.0054	0.0041	0.0035	0.0087	0.186	0.0055	0.0066	0.0059	0.0847	0.0156	0.0041	0.0043	0.0032	0.129	0.0892	0.0056	0.0077	0.0067	0.0229	0.0046	0.0065	0.1794
1	rs72660634	54117669	1.17	0.196050020118376	1.82	0.0760422202337298	1.7444462350062	0.600528337276369	0.136	0.0634	0.0043	0.0043	0.0055	0.0042	0.0035	0.0087	0.186	0.0055	0.0066	0.0059	0.0846	0.0163	0.0041	0.0043	0.0032	0.1283	0.0893	0.0057	0.0076	0.0067	0.0227	0.0046	0.0065	0.1794
1	rs1465035	54119913	1.17	0.196050020118376	1.82	0.0760422202337298	1.8726488548617	0.645065696969823	0.136	0.0634	0.0043	0.0043	0.0055	0.0042	0.0035	0.0087	0.186	0.0055	0.0066	0.0058	0.0846	0.0165	0.0041	0.0043	0.0032	0.1281	0.0893	0.0057	0.0076	0.0067	0.0227	0.0046	0.0065	0.1794
1	rs1405479	54123267	1.17	0.196050020118376	1.82	0.0760422202337298	1.94434032838334	0.602392874208329	0.1362	0.0634	0.004	0.0042	0.0052	0.0042	0.0036	0.0086	0.1869	0.0055	0.0066	0.0058	0.0844	0.0166	0.0041	0.0042	0.0032	0.1275	0.0898	0.0056	0.0076	0.0065	0.0224	0.0046	0.0066	0.1798
1	rs78430141	54124121	1.17	0.196050020118376	1.82	0.0760422202337298	1.75909003317304	0.558032418122492	0.1362	0.0633	0.004	0.0042	0.0052	0.0042	0.0036	0.0086	0.1868	0.0055	0.0066	0.0058	0.0845	0.0166	0.0041	0.0042	0.0033	0.1274	0.0898	0.0056	0.0076	0.0065	0.0224	0.0046	0.0066	0.1796
1	rs17109042	54127745	1.17	0.196050020118376	1.82	0.0760422202337298	1.66269598662753	0.668638083173446	0.137	0.0627	0.004	0.0041	0.0052	0.0043	0.0039	0.0084	0.1862	0.0052	0.0066	0.0058	0.0852	0.0169	0.0044	0.0042	0.0036	0.126	0.0903	0.0055	0.0076	0.0065	0.0226	0.0047	0.0067	0.1791
1	rs114991536	54129668	1.17	0.196050020118376	1.82	0.0760422202337298	1.64657488640834	0.651780745892723	0.1372	0.0623	0.004	0.0041	0.0052	0.0044	0.004	0.0083	0.1863	0.0051	0.0067	0.0059	0.0852	0.017	0.0045	0.0043	0.0037	0.1258	0.0903	0.0055	0.0076	0.0066	0.0226	0.0047	0.0066	0.179
1	rs1879734	54138854	1.17	0.196050020118376	1.82	0.0760422202337298	1.8274486481294	0.694329003552401	0.1378	0.0613	0.0039	0.004	0.0052	0.0046	0.0044	0.008	0.1867	0.0049	0.0067	0.0059	0.0854	0.0172	0.0047	0.0046	0.004	0.1251	0.0904	0.0054	0.0076	0.0067	0.0225	0.0048	0.0064	0.1786
1	rs57634341	54146291	1.17	0.196050020118376	1.83	0.0678757074061657	1.83596221342077	0.688699650518275	0.138	0.0613	0.004	0.0039	0.0051	0.0046	0.0045	0.008	0.1867	0.0049	0.0067	0.0059	0.0858	0.0172	0.0047	0.0046	0.004	0.1247	0.0902	0.0056	0.0075	0.0066	0.0225	0.0048	0.0064	0.1786
1	rs3013773	54155404	1.17	0.196050020118376	1.83	0.0678757074061657	1.86451094776899	0.706064994707876	0.1383	0.0614	0.004	0.0038	0.0051	0.0046	0.0045	0.008	0.1867	0.0048	0.0067	0.006	0.086	0.0173	0.0048	0.0046	0.004	0.1237	0.0902	0.0056	0.0074	0.0066	0.0225	0.0049	0.0064	0.1787
1	rs113383141	54155657	1.17	0.196050020118376	1.84	0.0604088827715036	1.85746790350885	0.682932946566079	0.1384	0.0614	0.004	0.0038	0.0051	0.0046	0.0045	0.008	0.1867	0.0048	0.0067	0.006	0.086	0.0173	0.0048	0.0046	0.004	0.1237	0.0902	0.0056	0.0074	0.0066	0.0225	0.0049	0.0064	0.1787
1	rs17109114	54157106	1.16	0.220431575918666	1.84	0.0604088827715036	1.90259107036773	0.594799962635516	0.1386	0.0612	0.004	0.0037	0.005	0.0045	0.0045	0.008	0.1868	0.0048	0.0067	0.006	0.0861	0.0174	0.0048	0.0046	0.004	0.1234	0.0903	0.0056	0.0074	0.0066	0.0225	0.0049	0.0064	0.1788
1	rs116416519	54161514	1.16	0.220431575918666	1.84	0.0604088827715036	2.00547810035437	0.537422110993314	0.1388	0.061	0.004	0.0037	0.0048	0.0045	0.0045	0.008	0.1869	0.0047	0.0067	0.0061	0.0862	0.0175	0.0049	0.0046	0.004	0.1229	0.0903	0.0055	0.0074	0.0066	0.0225	0.005	0.0064	0.1789
1	rs7519965	54163251	1.16	0.220431575918666	1.84	0.0604088827715036	2.030422572392	0.54777346065855	0.1389	0.0609	0.004	0.0036	0.0048	0.0045	0.0045	0.008	0.187	0.0047	0.0067	0.0061	0.0863	0.0175	0.0049	0.0046	0.004	0.1229	0.0903	0.0055	0.0074	0.0066	0.0225	0.005	0.0064	0.1789
1	rs115739739	54163427	1.16	0.220431575918666	1.84	0.0604088827715036	2.02830275930409	0.541193288269648	0.1389	0.0609	0.004	0.0036	0.0048	0.0045	0.0045	0.008	0.187	0.0047	0.0067	0.0061	0.0863	0.0175	0.0049	0.0046	0.004	0.1229	0.0903	0.0055	0.0074	0.0066	0.0225	0.005	0.0064	0.1789
1	rs11591073	54165440	1.16	0.220431575918666	1.84	0.0604088827715036	2.03176178145403	0.523373607470373	0.1389	0.0609	0.004	0.0036	0.0048	0.0045	0.0045	0.008	0.187	0.0047	0.0067	0.0061	0.0863	0.0175	0.0049	0.0046	0.004	0.1229	0.0903	0.0055	0.0074	0.0066	0.0225	0.005	0.0064	0.1789
1	rs72660674	54172592	1.16	0.220431575918666	1.85	0.0536022520271762	2.05300500046616	0.520325920224184	0.1389	0.0609	0.004	0.0036	0.0048	0.0045	0.0045	0.008	0.187	0.0047	0.0068	0.006	0.0863	0.0175	0.0049	0.0046	0.0041	0.1228	0.0902	0.0055	0.0074	0.0066	0.0224	0.005	0.0064	0.179
1	rs76302062	54177350	1.16	0.220431575918666	1.85	0.0536022520271762	2.07600735853257	0.5201874952275	0.1389	0.0609	0.004	0.0036	0.0048	0.0045	0.0045	0.008	0.187	0.0046	0.0068	0.006	0.0863	0.0176	0.0049	0.0046	0.0041	0.1228	0.0901	0.0055	0.0074	0.0066	0.0224	0.005	0.0064	0.1791
1	rs11579257	54187449	1.16	0.220431575918666	1.85	0.0536022520271762	2.14313333306145	0.528509301211214	0.139	0.0608	0.004	0.0035	0.0048	0.0045	0.0045	0.008	0.1871	0.0046	0.0068	0.006	0.0863	0.0176	0.005	0.0046	0.0041	0.1228	0.09	0.0055	0.0074	0.0066	0.0224	0.005	0.0064	0.1793
1	rs808860	54196929	1.16	0.220431575918666	1.86	0.047416592333268	2.25516135126028	0.470702970948581	0.1394	0.0608	0.004	0.0035	0.0048	0.0042	0.0044	0.008	0.1872	0.0043	0.0068	0.006	0.0862	0.0178	0.005	0.0045	0.0041	0.1228	0.0902	0.0056	0.0072	0.0066	0.0222	0.0051	0.0064	0.1796
1	rs797912	54198417	1.16	0.220431575918666	1.86	0.047416592333268	2.33062842967693	0.544270922024959	0.1416	0.0606	0.0039	0.0034	0.0048	0.0041	0.0043	0.0078	0.1877	0.0042	0.0069	0.0056	0.0864	0.0179	0.0051	0.0044	0.0041	0.1231	0.0903	0.0057	0.0069	0.0062	0.0217	0.0047	0.0063	0.179
1	rs114573181	54206980	1.16	0.220431575918666	1.86	0.047416592333268	2.22623363362691	0.542172066832104	0.142	0.0606	0.0039	0.0035	0.0049	0.004	0.0042	0.0079	0.1879	0.0042	0.007	0.0056	0.0864	0.0178	0.005	0.0044	0.0041	0.1229	0.0904	0.0057	0.0069	0.0061	0.0216	0.0046	0.0063	0.1788
1	rs797896	54208835	1.16	0.220431575918666	1.87	0.04181310425502	2.22738382600232	0.541472894597632	0.142	0.0605	0.0039	0.0035	0.0049	0.004	0.0042	0.0079	0.1879	0.0042	0.007	0.0056	0.0864	0.0178	0.005	0.0044	0.0041	0.1228	0.0904	0.0057	0.0069	0.0061	0.0216	0.0046	0.0063	0.1789
1	rs761490	54216654	1.16	0.220431575918666	1.87	0.04181310425502	2.22002591398227	0.562120814806674	0.1426	0.0604	0.0039	0.0035	0.0049	0.0041	0.0042	0.0079	0.1882	0.0042	0.0071	0.0055	0.0863	0.0177	0.005	0.0044	0.0041	0.1223	0.0904	0.0057	0.0069	0.006	0.0216	0.0046	0.0063	0.1787
1	rs114079474	54217139	1.16	0.220431575918666	1.87	0.04181310425502	2.22106014470524	0.567913365876304	0.1427	0.0604	0.0039	0.0035	0.0049	0.0041	0.0042	0.0078	0.1882	0.0042	0.0071	0.0054	0.0863	0.0177	0.005	0.0044	0.0041	0.1223	0.0904	0.0057	0.0069	0.006	0.0216	0.0046	0.0063	0.1787
1	rs1181193	54222119	1.16	0.220431575918666	1.87	0.04181310425502	2.27343238513771	0.643316597342891	0.1431	0.0605	0.0038	0.0036	0.005	0.0043	0.0042	0.0078	0.1882	0.0043	0.0071	0.0052	0.0861	0.0178	0.0048	0.0043	0.0041	0.1222	0.0905	0.0056	0.0069	0.006	0.0215	0.0047	0.0064	0.1784
1	rs1183394	54222571	1.16	0.220431575918666	1.87	0.04181310425502	2.27563272213016	0.666874450479613	0.1431	0.0605	0.0038	0.0036	0.0049	0.0043	0.0043	0.0079	0.1883	0.0043	0.0071	0.0052	0.0861	0.0178	0.0048	0.0043	0.0042	0.1222	0.0905	0.0056	0.0069	0.006	0.0214	0.0046	0.0064	0.1784
1	rs41302790	54231418	1.16	0.220431575918666	1.86	0.047416592333268	1.6826377068012	0.591512100163175	0.147	0.0605	0.0032	0.0032	0.0054	0.0041	0.0037	0.0073	0.1908	0.0039	0.0065	0.0046	0.0921	0.0163	0.0037	0.0036	0.0035	0.1208	0.0892	0.0051	0.0061	0.0049	0.0244	0.0044	0.0066	0.1757
1	rs17536223	54234580	1.16	0.220431575918666	1.85	0.0536022520271762	1.70413429247743	0.596087703354331	0.147	0.0605	0.0032	0.0032	0.0054	0.0041	0.0037	0.0073	0.1908	0.0039	0.0065	0.0047	0.0922	0.0163	0.0035	0.0036	0.0035	0.1208	0.0892	0.0051	0.0061	0.0049	0.0244	0.0044	0.0066	0.1757
1	rs116668299	54243154	1.16	0.220431575918666	1.84	0.0604088827715036	1.69720295457021	0.594799962635516	0.1471	0.0605	0.0032	0.0032	0.0054	0.0042	0.0037	0.0073	0.1908	0.0039	0.0065	0.0047	0.0922	0.0163	0.0035	0.0036	0.0035	0.1208	0.0892	0.0051	0.0061	0.0049	0.0244	0.0044	0.0066	0.1757
1	rs35460961	54260903	1.16	0.220431575918666	1.84	0.0604088827715036	1.71623532152801	0.563673491833853	0.1471	0.0603	0.0031	0.0032	0.0053	0.0042	0.0037	0.0072	0.1908	0.0038	0.0064	0.0047	0.0924	0.0163	0.0035	0.0036	0.0035	0.121	0.0892	0.0051	0.0061	0.0049	0.0244	0.0044	0.0066	0.1758
1	rs1181178	54265866	1.16	0.220431575918666	1.81	0.0849480383532209	1.71391801725539	0.564944640805452	0.1471	0.0603	0.0031	0.0032	0.0053	0.0042	0.0037	0.0072	0.1908	0.0038	0.0064	0.0047	0.0925	0.0163	0.0035	0.0036	0.0035	0.121	0.0893	0.0051	0.0061	0.0049	0.0244	0.0044	0.0066	0.1757
1	rs78645289	54293297	1.16	0.220431575918666	1.81	0.0849480383532209	1.70003730077728	0.56339110917095	0.1472	0.0603	0.0031	0.0032	0.0054	0.0042	0.0037	0.0072	0.1907	0.0038	0.0064	0.0046	0.0926	0.0162	0.0035	0.0036	0.0035	0.121	0.0894	0.0051	0.0061	0.0049	0.0245	0.0043	0.0066	0.1756
1	rs61456454	54313553	1.15	0.246899131395369	1.8	0.0946327581538143	1.44388737050589	0.586802377242007	0.148	0.0602	0.003	0.0032	0.0056	0.004	0.0036	0.0072	0.1888	0.0037	0.0062	0.0046	0.0947	0.016	0.0036	0.0036	0.0033	0.1214	0.0903	0.0052	0.0057	0.0045	0.0247	0.0042	0.0065	0.1749
1	rs75705853	54314844	1.15	0.246899131395369	1.8	0.0946327581538143	1.44646229374853	0.592226481577122	0.148	0.0602	0.003	0.0032	0.0056	0.004	0.0036	0.0072	0.1888	0.0037	0.0062	0.0046	0.0948	0.016	0.0036	0.0036	0.0032	0.1214	0.0903	0.0052	0.0057	0.0045	0.0247	0.0042	0.0065	0.1748
1	rs11206226	54320337	1.15	0.246899131395369	1.81	0.0849480383532209	1.44943546221752	0.60569503500225	0.1481	0.06	0.0031	0.0032	0.0057	0.004	0.0036	0.0072	0.1886	0.0037	0.0063	0.0046	0.0951	0.016	0.0035	0.0036	0.0032	0.1215	0.0904	0.0051	0.0057	0.0045	0.0247	0.0042	0.0065	0.1747
1	rs56320848	54320905	1.15	0.246899131395369	1.8	0.0946327581538143	1.44874152147677	0.605264075135819	0.1481	0.06	0.0031	0.0032	0.0057	0.004	0.0036	0.0072	0.1886	0.0037	0.0063	0.0046	0.0951	0.016	0.0035	0.0036	0.0032	0.1215	0.0904	0.0051	0.0057	0.0045	0.0247	0.0042	0.0065	0.1747
1	rs75514548	54321013	1.15	0.246899131395369	1.81	0.0849480383532209	1.43706213948074	0.594656921443003	0.1481	0.06	0.0031	0.0032	0.0057	0.004	0.0036	0.0072	0.1886	0.0037	0.0061	0.0046	0.0951	0.016	0.0035	0.0037	0.0032	0.1215	0.0904	0.0051	0.0057	0.0045	0.0247	0.0042	0.0065	0.1747
1	rs115493768	54321750	1.15	0.246899131395369	1.81	0.0849480383532209	1.43538239656769	0.596230826733403	0.1481	0.06	0.0031	0.0032	0.0057	0.004	0.0036	0.0072	0.1886	0.0037	0.0061	0.0046	0.0952	0.016	0.0036	0.0037	0.0032	0.1215	0.0904	0.0051	0.0057	0.0045	0.0247	0.0042	0.0065	0.1746
1	rs17109454	54322418	1.15	0.246899131395369	1.81	0.0849480383532209	1.43429589130426	0.594227847243236	0.1481	0.06	0.0031	0.0032	0.0057	0.004	0.0036	0.0072	0.1885	0.0037	0.0061	0.0046	0.0952	0.016	0.0036	0.0037	0.0032	0.1216	0.0904	0.0051	0.0057	0.0045	0.0247	0.0042	0.0066	0.1746
1	rs74416005	54340580	1.15	0.246899131395369	1.81	0.0849480383532209	1.41754322625561	0.558877694044763	0.1481	0.0601	0.0031	0.0031	0.0057	0.004	0.0036	0.0074	0.1879	0.0036	0.0061	0.0048	0.0954	0.016	0.0036	0.0038	0.0032	0.1213	0.0906	0.0052	0.0056	0.0045	0.0247	0.0042	0.0066	0.1744
1	rs7548793	54343342	1.15	0.246899131395369	1.8	0.0946327581538143	1.42591044197527	0.562544168466663	0.1482	0.06	0.0031	0.0032	0.0057	0.0041	0.0037	0.0074	0.1879	0.0036	0.0061	0.0048	0.0957	0.016	0.0036	0.0038	0.0032	0.1212	0.0907	0.0052	0.0056	0.0045	0.0246	0.0042	0.0066	0.1742
1	rs926456	54354165	1.15	0.246899131395369	1.79	0.105135818603982	1.42600898844052	0.559441385267109	0.1481	0.06	0.0031	0.0032	0.0057	0.0041	0.0037	0.0074	0.1878	0.0036	0.0061	0.0048	0.0957	0.016	0.0036	0.0038	0.0032	0.1212	0.0908	0.0052	0.0056	0.0045	0.0245	0.0042	0.0066	0.1743
1	rs2294508	54354658	1.15	0.246899131395369	1.79	0.105135818603982	1.43814941897345	0.53672446352638	0.1481	0.0602	0.0031	0.0031	0.0057	0.0041	0.0037	0.0074	0.1878	0.0035	0.006	0.0048	0.0957	0.016	0.0036	0.0038	0.0032	0.1212	0.0908	0.0052	0.0056	0.0045	0.0245	0.0042	0.0066	0.1743
1	rs72662371	54355804	1.15	0.246899131395369	1.78	0.116496372702931	1.49049361501936	0.551702869343221	0.1481	0.0601	0.0031	0.0031	0.0057	0.0041	0.0036	0.0074	0.1878	0.0035	0.006	0.0048	0.0958	0.0161	0.0036	0.0038	0.0032	0.1212	0.0908	0.0052	0.0057	0.0045	0.0245	0.0043	0.0066	0.1742
1	rs11588118	54360467	1.15	0.246899131395369	1.77	0.128753168183355	1.54615763026711	0.498981810524823	0.1481	0.06	0.0031	0.003	0.0058	0.004	0.0036	0.0074	0.1878	0.0033	0.0059	0.0047	0.0963	0.0161	0.0035	0.0038	0.0032	0.1215	0.0907	0.0053	0.0057	0.0044	0.0245	0.0046	0.0066	0.1741
1	rs6662835	54360819	1.15	0.246899131395369	1.75	0.156107803097264	1.52873350418044	0.50570478752156	0.1479	0.06	0.0031	0.0031	0.0058	0.004	0.0036	0.0074	0.1877	0.0033	0.0059	0.0047	0.0963	0.0161	0.0035	0.0038	0.0033	0.1215	0.0907	0.0053	0.0057	0.0044	0.0245	0.0046	0.0066	0.1742
1	rs76216961	54366817	1.15	0.246899131395369	1.74	0.171280181914382	1.51027391006798	0.514796160428951	0.148	0.0599	0.0031	0.0031	0.0058	0.004	0.0035	0.0074	0.1877	0.0033	0.0059	0.0047	0.0964	0.0161	0.0035	0.0038	0.0033	0.1215	0.0906	0.0052	0.0057	0.0044	0.0245	0.0046	0.0066	0.1741
1	rs4926616	54369730	1.15	0.246899131395369	1.74	0.171280181914382	1.30950109283863	0.470163348564579	0.1484	0.0584	0.0032	0.003	0.0057	0.0039	0.0035	0.0075	0.1869	0.0034	0.0058	0.0048	0.0981	0.0159	0.0037	0.0039	0.0032	0.1218	0.0898	0.0053	0.0054	0.0045	0.025	0.0045	0.0071	0.174
1	rs2294512	54370306	1.14	0.275532638758866	1.74	0.171280181914382	1.37734440522148	0.481257619688119	0.1479	0.0588	0.0032	0.003	0.0057	0.0042	0.0035	0.0075	0.1868	0.0034	0.0059	0.0047	0.0998	0.0158	0.0037	0.0038	0.0032	0.1212	0.0894	0.0054	0.0053	0.0045	0.0252	0.0042	0.0071	0.1738
1	rs11206244	54375701	1.14	0.275532638758866	1.73	0.187497716434302	1.06563271682898	0.369104958407248	0.1494	0.0591	0.0033	0.0024	0.0056	0.0032	0.0032	0.0075	0.1872	0.0032	0.0059	0.0039	0.102	0.0152	0.0036	0.0029	0.0028	0.1227	0.0885	0.0052	0.005	0.0044	0.026	0.0035	0.0063	0.1748
1	rs78788590	54379193	1.14	0.275532638758866	1.72	0.204795704918344	1.07551422064308	0.373153176008252	0.1495	0.0591	0.0033	0.0025	0.0056	0.0032	0.0032	0.0075	0.1872	0.0032	0.0059	0.0039	0.102	0.0152	0.0036	0.0029	0.0028	0.1228	0.0885	0.0052	0.005	0.0044	0.026	0.0035	0.0063	0.1749
1	rs116122090	54379203	1.14	0.275532638758866	1.72	0.204795704918344	1.07542583117075	0.373153176008252	0.1495	0.0591	0.0033	0.0025	0.0056	0.0032	0.0032	0.0075	0.1872	0.0032	0.0059	0.0039	0.102	0.0152	0.0036	0.0029	0.0028	0.1228	0.0885	0.0052	0.005	0.0044	0.026	0.0035	0.0063	0.1749
1	rs34779808	54382357	1.14	0.275532638758866	1.71	0.223208546872115	1.09049376019329	0.368473550370898	0.1495	0.0591	0.0033	0.0025	0.0056	0.0032	0.0032	0.0075	0.1871	0.0032	0.0059	0.0039	0.102	0.0152	0.0036	0.0029	0.0028	0.1228	0.0885	0.0052	0.005	0.0044	0.026	0.0034	0.0063	0.1749
1	rs11206249	54385047	1.14	0.275532638758866	1.71	0.223208546872115	1.10278685258912	0.367968643820657	0.1496	0.0592	0.0033	0.0025	0.0056	0.0032	0.0032	0.0075	0.1871	0.0031	0.0059	0.0039	0.102	0.0152	0.0035	0.0029	0.0028	0.123	0.0885	0.0052	0.005	0.0044	0.026	0.0034	0.0063	0.1749
1	rs118033571	54387010	1.14	0.275532638758866	1.7	0.24276969786222	1.09067152838222	0.366329049900992	0.1496	0.0592	0.0033	0.0025	0.0056	0.0032	0.0032	0.0075	0.187	0.0031	0.0059	0.0039	0.102	0.0152	0.0035	0.0029	0.0028	0.1231	0.0885	0.0052	0.005	0.0044	0.026	0.0034	0.0063	0.1749
1	rs12068021	54410655	1.14	0.275532638758866	1.69	0.263511633917478	1.10457301188397	0.35803709323957	0.1497	0.0586	0.0033	0.0026	0.0055	0.0032	0.0032	0.0075	0.1872	0.0031	0.0059	0.0038	0.1022	0.0151	0.0035	0.0028	0.0027	0.1233	0.0884	0.0052	0.005	0.0044	0.0261	0.0034	0.0063	0.1751
1	rs72662399	54419730	1.14	0.275532638758866	1.69	0.263511633917478	1.13836582668578	0.356910563877676	0.1498	0.0584	0.0033	0.0027	0.0055	0.0031	0.0032	0.0075	0.1874	0.0031	0.006	0.0038	0.1023	0.0151	0.0035	0.0029	0.0028	0.1228	0.0885	0.0052	0.005	0.0044	0.0262	0.0034	0.0063	0.1751
1	rs2294514	54432019	1.14	0.275532638758866	1.68	0.285465824887251	1.18006892463951	0.387162806791009	0.1499	0.0582	0.0033	0.0027	0.0054	0.0031	0.0032	0.0075	0.1874	0.0031	0.006	0.0038	0.1024	0.015	0.0035	0.0029	0.0028	0.1227	0.0885	0.0052	0.0048	0.0044	0.0262	0.0034	0.0063	0.1753
1	rs72902501	54440729	1.14	0.275532638758866	1.68	0.285465824887251	0.967505198541282	0.346941786734626	0.1492	0.0585	0.0033	0.0027	0.0054	0.003	0.0031	0.0079	0.1876	0.0031	0.0061	0.0037	0.102	0.0144	0.0036	0.0029	0.0027	0.1226	0.0887	0.0053	0.0047	0.0044	0.0265	0.0034	0.0063	0.1763
1	rs12094064	54445959	1.14	0.275532638758866	1.68	0.285465824887251	1.00798006007752	0.362176333034778	0.1492	0.0586	0.0033	0.0027	0.0054	0.003	0.0033	0.0079	0.1876	0.0031	0.0061	0.0036	0.102	0.0143	0.0036	0.0028	0.0026	0.1226	0.0886	0.0053	0.0047	0.0044	0.0265	0.0034	0.0063	0.1764
1	rs7525809	54451080	1.14	0.275532638758866	1.68	0.285465824887251	1.02136222683541	0.351044096756812	0.1493	0.0585	0.0033	0.0028	0.0054	0.0031	0.0035	0.008	0.1875	0.0031	0.0061	0.0036	0.1019	0.0143	0.0036	0.0028	0.0026	0.1225	0.0885	0.0052	0.0047	0.0045	0.0265	0.0033	0.0064	0.1765
1	rs61774859	54465945	1.14	0.275532638758866	1.67	0.308662716071979	1.02951276428013	0.385371772584028	0.149	0.0585	0.0034	0.0028	0.0054	0.0031	0.0036	0.008	0.1865	0.0031	0.0063	0.0036	0.1018	0.0143	0.0037	0.0028	0.0026	0.1233	0.0884	0.0053	0.0048	0.0045	0.0266	0.0031	0.0065	0.1766
1	rs620907	54468166	1.14	0.275532638758866	1.67	0.308662716071979	1.04458172915588	0.39525088067343	0.149	0.0585	0.0034	0.0028	0.0054	0.0031	0.0036	0.008	0.1863	0.0031	0.0063	0.0036	0.1018	0.0143	0.0037	0.0028	0.0026	0.1235	0.0884	0.0053	0.0048	0.0046	0.0266	0.003	0.0065	0.1766
1	rs72664115	54471953	1.14	0.275532638758866	1.67	0.308662716071979	1.00892739318	0.378612462724672	0.1489	0.0585	0.0034	0.0028	0.0053	0.0031	0.0036	0.0082	0.1863	0.0031	0.0063	0.0036	0.1018	0.0143	0.0037	0.0028	0.0026	0.1234	0.0883	0.0053	0.0048	0.0045	0.0266	0.003	0.0065	0.1766
1	rs76589245	54472145	1.14	0.275532638758866	1.67	0.308662716071979	1.00582837942914	0.380394692056933	0.1489	0.0585	0.0034	0.0028	0.0053	0.0031	0.0036	0.0082	0.1863	0.0031	0.0063	0.0036	0.1018	0.0143	0.0037	0.0028	0.0026	0.1234	0.0883	0.0053	0.0048	0.0045	0.0266	0.003	0.0065	0.1766
1	rs72664116	54473616	1.14	0.275532638758866	1.61	0.475515229965307	1.01254781675593	0.388956147064586	0.1488	0.0586	0.0034	0.0029	0.0053	0.0031	0.0036	0.0082	0.1863	0.0032	0.0063	0.0036	0.1017	0.0143	0.0037	0.0029	0.0026	0.1233	0.0883	0.0053	0.0048	0.0046	0.0266	0.003	0.0066	0.1766
1	rs56980390	54477125	1.14	0.275532638758866	1.6	0.508176723760061	1.05833346126936	0.420311631676542	0.1484	0.0586	0.0034	0.003	0.0053	0.0031	0.0037	0.0083	0.1863	0.0032	0.0064	0.0036	0.1017	0.0142	0.0037	0.003	0.0027	0.123	0.0882	0.0054	0.0049	0.0046	0.0267	0.0029	0.0066	0.1766
1	rs114725940	54479491	1.13	0.306408690300974	1.6	0.508176723760061	1.0366442369673	0.403773384586784	0.1481	0.0588	0.0033	0.0032	0.0053	0.0032	0.0038	0.0083	0.1858	0.0032	0.0065	0.0035	0.1015	0.0142	0.0037	0.0031	0.0027	0.1229	0.0885	0.0054	0.0049	0.0046	0.0267	0.0028	0.0067	0.1765
1	rs74085125	54482323	1.13	0.306408690300974	1.6	0.508176723760061	1.0568409232455	0.413909335328692	0.1478	0.0591	0.0033	0.0033	0.0053	0.0032	0.0039	0.0083	0.1854	0.0032	0.0065	0.0035	0.1012	0.0141	0.0037	0.0032	0.0027	0.1229	0.0886	0.0054	0.0049	0.0047	0.0268	0.0028	0.0068	0.1765
1	rs914720	54484482	1.13	0.306408690300974	1.6	0.508176723760061	1.08889436710347	0.419787997705509	0.1479	0.0593	0.0033	0.0034	0.0053	0.0033	0.0039	0.0083	0.1848	0.0032	0.0065	0.0036	0.1007	0.014	0.0038	0.0033	0.0028	0.1232	0.0883	0.0054	0.005	0.0047	0.027	0.0027	0.0069	0.1769
1	rs41296145	54513132	1.12	0.339600448506511	1.6	0.508176723760061	1.24858551456076	0.659537491400235	0.1469	0.0599	0.0034	0.0037	0.0053	0.0033	0.0042	0.0083	0.1825	0.0033	0.0066	0.0037	0.1003	0.0147	0.0037	0.0033	0.0028	0.1237	0.0863	0.005	0.0053	0.0049	0.0273	0.003	0.0083	0.1777
1	rs41294776	54518725	1.12	0.339600448506511	1.6	0.508176723760061	1.25797152176479	0.666727529195561	0.1468	0.06	0.0034	0.0037	0.0053	0.0033	0.0042	0.0083	0.1825	0.0033	0.0066	0.0037	0.1003	0.0147	0.0037	0.0033	0.0028	0.1237	0.0862	0.005	0.0053	0.0049	0.0273	0.003	0.0083	0.1777
1	rs61777599	54532687	1.12	0.339600448506511	1.6	0.508176723760061	1.27200666292714	0.670844119883332	0.1468	0.06	0.0034	0.0037	0.0053	0.0033	0.0042	0.0083	0.1824	0.0033	0.0066	0.0037	0.1003	0.0147	0.0037	0.0033	0.0028	0.1237	0.0862	0.005	0.0053	0.0049	0.0273	0.003	0.0084	0.1777
1	rs113219672	54536050	1.12	0.339600448506511	1.59	0.542287549749139	1.28676495424472	0.675850597349869	0.1468	0.06	0.0034	0.0037	0.0053	0.0033	0.0042	0.0083	0.1824	0.0033	0.0066	0.0037	0.1003	0.0148	0.0037	0.0033	0.0028	0.1237	0.0862	0.005	0.0053	0.0049	0.0273	0.003	0.0084	0.1777
1	rs17481615	54540731	1.12	0.339600448506511	1.59	0.542287549749139	1.32605283952932	0.695218792016143	0.147	0.0599	0.0034	0.0037	0.0053	0.0033	0.0042	0.0081	0.1824	0.0033	0.0067	0.0037	0.1001	0.0148	0.0037	0.0033	0.0028	0.1237	0.0863	0.005	0.0053	0.0049	0.0273	0.003	0.0084	0.1778
1	rs1023094	54542919	1.12	0.339600448506511	1.58	0.577869115575703	1.35997228316349	0.718591797719017	0.147	0.0599	0.0034	0.0037	0.0053	0.0033	0.0042	0.0081	0.1824	0.0033	0.0067	0.0037	0.1001	0.0148	0.0037	0.0033	0.0028	0.1237	0.0862	0.005	0.0053	0.0049	0.0273	0.003	0.0084	0.1778
1	rs74466763	54550595	1.12	0.339600448506511	1.58	0.577869115575703	1.43015021760141	0.723676059050701	0.1473	0.0595	0.0035	0.0037	0.0052	0.0032	0.0042	0.008	0.1824	0.0032	0.0066	0.0036	0.1	0.0151	0.0037	0.0032	0.0028	0.1243	0.086	0.005	0.0053	0.0048	0.0273	0.003	0.0084	0.1778
1	rs1181088	54563039	1.12	0.339600448506511	1.58	0.577869115575703	1.39919982363573	0.697592813827119	0.1472	0.0593	0.0035	0.0036	0.0052	0.0032	0.0042	0.008	0.1823	0.0032	0.0066	0.0036	0.1	0.015	0.0038	0.0031	0.0028	0.1246	0.0859	0.005	0.0054	0.0048	0.0274	0.003	0.0085	0.1779
1	rs6694397	54566310	1.12	0.339600448506511	1.58	0.577869115575703	1.41862501320851	0.700117203049296	0.1472	0.0592	0.0035	0.0036	0.0052	0.0032	0.0042	0.008	0.1823	0.0032	0.0066	0.0036	0.1	0.015	0.0038	0.0031	0.0028	0.1247	0.0858	0.005	0.0054	0.0048	0.0275	0.003	0.0085	0.1779
1	rs76230478	54576448	1.12	0.339600448506511	1.58	0.577869115575703	1.35639172488789	0.654997960245977	0.1472	0.0592	0.0035	0.0036	0.0052	0.0032	0.0042	0.008	0.1824	0.0032	0.0066	0.0036	0.0997	0.015	0.0038	0.0031	0.0028	0.1247	0.0858	0.005	0.0054	0.0048	0.0275	0.003	0.0086	0.1779
1	rs17109780	54578668	1.12	0.339600448506511	1.6	0.508176723760061	1.39079371423386	0.699374523086222	0.1472	0.0592	0.0035	0.0036	0.0052	0.0032	0.0042	0.0081	0.1824	0.0032	0.0066	0.0037	0.0996	0.0151	0.0038	0.0031	0.0028	0.1247	0.0856	0.005	0.0054	0.0049	0.0275	0.003	0.0086	0.178
1	rs17391213	54586649	1.12	0.339600448506511	1.6	0.508176723760061	1.45499139734267	0.641568600571146	0.1472	0.0591	0.0036	0.0037	0.0054	0.0031	0.0041	0.0083	0.1806	0.0032	0.0066	0.0038	0.0982	0.0155	0.0037	0.0031	0.003	0.1254	0.083	0.0053	0.0055	0.0053	0.0284	0.0033	0.0089	0.1799
1	rs12094458	54587634	1.12	0.339600448506511	1.6	0.508176723760061	1.50172758867476	0.64564897477924	0.1474	0.0591	0.0036	0.0037	0.0054	0.0031	0.0041	0.0083	0.1804	0.0032	0.0066	0.0038	0.098	0.0156	0.0038	0.0031	0.003	0.1254	0.0827	0.0053	0.0055	0.0053	0.0287	0.0033	0.009	0.1799
1	rs673866	54590341	1.12	0.339600448506511	1.6	0.508176723760061	1.53085702873739	0.663203644363762	0.1473	0.0589	0.0037	0.0038	0.0056	0.0032	0.0041	0.0084	0.1797	0.0033	0.0066	0.004	0.0978	0.0157	0.0038	0.0031	0.003	0.1258	0.0822	0.0053	0.0055	0.0055	0.0288	0.0034	0.0091	0.1797
1	rs6679049	54594263	1.12	0.339600448506511	1.6	0.508176723760061	1.57528805137776	0.635749945461327	0.1471	0.0586	0.0038	0.0039	0.0057	0.0033	0.0043	0.0086	0.1802	0.0034	0.0066	0.0041	0.0977	0.0158	0.0039	0.0031	0.003	0.1248	0.0821	0.0053	0.0056	0.0056	0.0288	0.0035	0.0092	0.1794
1	rs2026110	54601232	1.13	0.306408690300974	1.6	0.508176723760061	1.57161050358074	0.467871754230935	0.146	0.0569	0.0039	0.0042	0.0058	0.0035	0.0044	0.0087	0.179	0.0034	0.0067	0.0045	0.0979	0.0158	0.0042	0.0032	0.0032	0.1282	0.0809	0.0052	0.0056	0.006	0.0292	0.0039	0.0091	0.1779
1	rs12078845	54602977	1.13	0.306408690300974	1.6	0.508176723760061	1.50353592115773	0.462759958800495	0.1457	0.0569	0.0039	0.0044	0.0059	0.0035	0.0044	0.0088	0.1788	0.0035	0.0067	0.0046	0.0978	0.0158	0.0043	0.0032	0.0032	0.1283	0.0805	0.0052	0.0056	0.0061	0.0292	0.004	0.0092	0.1774
1	rs3766465	54606804	1.13	0.306408690300974	1.6	0.508176723760061	1.61346971244565	0.35866337990986	0.1453	0.0567	0.004	0.0048	0.0059	0.0035	0.0044	0.0085	0.1777	0.0036	0.0066	0.005	0.0989	0.0157	0.0047	0.0032	0.0033	0.1294	0.0799	0.0052	0.0058	0.0061	0.029	0.0043	0.009	0.1766
1	rs75932388	54609280	1.14	0.275532638758866	1.6	0.508176723760061	1.5786618537333	0.300737207556742	0.1452	0.0563	0.0041	0.0049	0.0059	0.0036	0.0045	0.0085	0.1766	0.0037	0.0065	0.0053	0.0994	0.0156	0.0049	0.0033	0.0034	0.13	0.0792	0.0051	0.0057	0.0063	0.029	0.0044	0.0091	0.1762
1	rs116488127	54612692	1.14	0.275532638758866	1.61	0.475515229965307	1.58808129982899	0.282232227848496	0.1452	0.0561	0.0041	0.0051	0.006	0.0036	0.0045	0.0086	0.1757	0.0037	0.0064	0.0055	0.0998	0.0155	0.005	0.0034	0.0034	0.1305	0.0786	0.005	0.0057	0.0064	0.0291	0.0045	0.0093	0.1759
1	rs6696001	54614145	1.14	0.275532638758866	1.61	0.475515229965307	1.63765435399766	0.292914676860687	0.1452	0.056	0.0042	0.0051	0.006	0.0037	0.0045	0.0086	0.1754	0.0038	0.0064	0.0056	0.0999	0.0155	0.0051	0.0035	0.0035	0.1307	0.0784	0.005	0.0057	0.0064	0.0291	0.0046	0.0093	0.1757
1	rs72908008	54616304	1.14	0.275532638758866	1.61	0.475515229965307	1.69374101492643	0.280832618230808	0.1453	0.0561	0.0042	0.0052	0.006	0.0037	0.0045	0.0086	0.1748	0.0038	0.0064	0.0057	0.1002	0.0155	0.0051	0.0035	0.0035	0.1307	0.0783	0.005	0.0056	0.0066	0.0291	0.0046	0.0093	0.1755
1	rs74751670	54622930	1.14	0.275532638758866	1.61	0.475515229965307	1.8786243418676	0.305866931429557	0.1454	0.0565	0.0042	0.0054	0.006	0.004	0.0048	0.0085	0.1732	0.0039	0.0064	0.006	0.101	0.0156	0.0053	0.0036	0.0038	0.1301	0.0774	0.0051	0.0057	0.0067	0.029	0.0047	0.0093	0.1751
1	rs72908021	54623183	1.14	0.275532638758866	1.62	0.444280725791627	1.8933189394284	0.309341129294488	0.1454	0.0565	0.0042	0.0055	0.006	0.004	0.0048	0.0085	0.1731	0.0039	0.0064	0.006	0.101	0.0156	0.0053	0.0036	0.0038	0.1301	0.0774	0.0051	0.0057	0.0067	0.029	0.0047	0.0093	0.1751
1	rs76350923	54628044	1.14	0.275532638758866	1.63	0.414449909043039	1.89179324338979	0.276762643611842	0.145	0.0565	0.0042	0.0055	0.006	0.004	0.0049	0.0085	0.1732	0.0039	0.0063	0.0061	0.1012	0.0156	0.0054	0.0036	0.0039	0.1299	0.0772	0.0051	0.0058	0.0069	0.029	0.0048	0.0093	0.1748
1	rs12143492	54633259	1.14	0.275532638758866	1.7	0.24276969786222	1.94379045513337	0.254993235137525	0.1445	0.0565	0.0042	0.0056	0.0059	0.0041	0.0051	0.0085	0.1732	0.0039	0.0062	0.0062	0.1014	0.0155	0.0054	0.0037	0.004	0.1298	0.0769	0.0052	0.0059	0.007	0.029	0.0048	0.0093	0.1745
1	rs686106	54634941	1.14	0.275532638758866	1.75	0.156107803097264	1.95700188018333	0.250819328992232	0.1445	0.0566	0.0043	0.0057	0.0059	0.0041	0.0051	0.0085	0.1731	0.004	0.0062	0.0063	0.1014	0.0155	0.0055	0.0037	0.0041	0.1298	0.0768	0.0053	0.006	0.007	0.0291	0.0048	0.0091	0.1744
1	rs12138007	54638374	1.14	0.275532638758866	1.75	0.156107803097264	1.85909241178808	0.228532937720587	0.1444	0.0566	0.0043	0.0057	0.0059	0.0041	0.0051	0.0085	0.173	0.004	0.0062	0.0063	0.1013	0.0154	0.0055	0.0037	0.0041	0.1296	0.0763	0.0058	0.0061	0.007	0.0291	0.0049	0.0091	0.1743
1	rs79867114	54641638	1.14	0.275532638758866	1.75	0.156107803097264	1.85346286262918	0.230063521109758	0.1444	0.0566	0.0043	0.0057	0.0059	0.0041	0.0051	0.0085	0.173	0.0041	0.0062	0.0064	0.1013	0.0154	0.0055	0.0037	0.0041	0.1297	0.0762	0.0058	0.0061	0.007	0.0291	0.0049	0.0091	0.1743
1	rs61738851	54644859	1.14	0.275532638758866	1.75	0.156107803097264	1.86082575627404	0.23072049778309	0.1444	0.0567	0.0043	0.0057	0.0059	0.0041	0.0051	0.0085	0.173	0.0041	0.0062	0.0064	0.1012	0.0154	0.0055	0.0037	0.0041	0.1297	0.0761	0.0058	0.0061	0.007	0.0291	0.0049	0.0091	0.1743
1	rs7520966	54645262	1.14	0.275532638758866	1.76	0.141944438278083	1.8638604386671	0.230610959567407	0.1444	0.0567	0.0043	0.0057	0.0059	0.0041	0.0051	0.0085	0.173	0.0041	0.0062	0.0064	0.1012	0.0154	0.0055	0.0037	0.0041	0.1297	0.0761	0.0058	0.0061	0.007	0.0291	0.0049	0.0091	0.1743
1	rs10788973	54657181	1.14	0.275532638758866	1.76	0.141944438278083	1.57293814994127	0.22157844819789	0.1437	0.0568	0.0044	0.0056	0.006	0.0045	0.0053	0.0086	0.1727	0.0042	0.0062	0.0065	0.1011	0.0153	0.0057	0.0038	0.0042	0.1298	0.0756	0.0059	0.0062	0.0071	0.0293	0.0051	0.009	0.1735
1	rs946448	54661150	1.14	0.275532638758866	1.76	0.141944438278083	1.37296933681691	0.21694550675944	0.1431	0.0573	0.0046	0.0055	0.006	0.0046	0.0054	0.0089	0.1717	0.0043	0.0062	0.0069	0.1007	0.0152	0.006	0.0039	0.0043	0.1303	0.0752	0.006	0.0064	0.0071	0.0296	0.0052	0.0091	0.1726
1	rs11544199	54661262	1.14	0.275532638758866	1.78	0.116496372702931	1.37228923921284	0.220174408763185	0.1431	0.0573	0.0046	0.0055	0.006	0.0046	0.0055	0.0089	0.1717	0.0043	0.0062	0.0069	0.1008	0.0152	0.006	0.0039	0.0043	0.1303	0.0752	0.0059	0.0064	0.0071	0.0296	0.0052	0.0091	0.1726
1	rs12562306	54662686	1.14	0.275532638758866	1.78	0.116496372702931	1.23894622650175	0.220930067034867	0.1429	0.0573	0.0046	0.0054	0.006	0.0046	0.0055	0.0089	0.1718	0.0043	0.0062	0.0069	0.1007	0.0152	0.006	0.004	0.0043	0.1303	0.0752	0.0059	0.0064	0.0071	0.0296	0.0052	0.0091	0.1727
1	rs17390125	54667039	1.15	0.246899131395369	1.8	0.0946327581538143	0.628223948221406	0.171372673444285	0.133	0.0596	0.0048	0.0056	0.0063	0.0054	0.0055	0.0105	0.1724	0.0047	0.006	0.0074	0.102	0.0143	0.0071	0.0043	0.0045	0.1329	0.0762	0.0062	0.0071	0.0071	0.0293	0.0058	0.0081	0.1699
1	rs33973564	54671695	1.15	0.246899131395369	1.81	0.0849480383532209	0.64943935413356	0.184222407867754	0.1317	0.06	0.0049	0.0056	0.0063	0.0055	0.0055	0.0107	0.1725	0.0048	0.006	0.0075	0.1022	0.0142	0.0072	0.0044	0.0045	0.1332	0.0763	0.0063	0.0072	0.0071	0.0293	0.0059	0.008	0.1696
1	rs7544763	54674473	1.15	0.246899131395369	1.81	0.0849480383532209	0.651935343030837	0.193860061239664	0.1316	0.06	0.0049	0.0056	0.0063	0.0054	0.0055	0.0107	0.1725	0.0049	0.006	0.0075	0.1021	0.0142	0.0072	0.0044	0.0045	0.1332	0.0762	0.0063	0.0072	0.0071	0.0293	0.0059	0.008	0.1696
1	rs17392549	54677786	1.15	0.246899131395369	1.82	0.0760422202337298	0.685579084432592	0.204714973065625	0.1315	0.06	0.0049	0.0056	0.0063	0.0056	0.0055	0.0107	0.1725	0.0049	0.006	0.0075	0.1019	0.0142	0.0072	0.0044	0.0045	0.1333	0.0763	0.0063	0.0072	0.0071	0.0293	0.0059	0.0081	0.1696
1	rs4927072	54680058	1.15	0.246899131395369	1.82	0.0760422202337298	0.693778391171906	0.211918564804875	0.1315	0.06	0.0049	0.0056	0.0063	0.0056	0.0055	0.0107	0.1725	0.0049	0.006	0.0075	0.1019	0.0142	0.0073	0.0044	0.0045	0.1333	0.0763	0.0063	0.0072	0.0071	0.0293	0.0059	0.0081	0.1695
1	rs13571	54681920	1.15	0.246899131395369	1.84	0.0604088827715036	0.713648872280811	0.23842971495909	0.1315	0.06	0.005	0.0056	0.0063	0.0056	0.0055	0.0107	0.1722	0.0049	0.006	0.0075	0.1019	0.0142	0.0073	0.0044	0.0046	0.1335	0.0764	0.0063	0.0071	0.0072	0.0293	0.0059	0.0081	0.1694
1	rs612711	54686374	1.15	0.246899131395369	1.84	0.0604088827715036	0.762149160259648	0.276530625869637	0.1312	0.0599	0.005	0.0056	0.0064	0.0055	0.0053	0.0107	0.1721	0.0048	0.006	0.0075	0.1021	0.0142	0.0073	0.0043	0.0046	0.1344	0.0764	0.0063	0.007	0.0072	0.0294	0.006	0.0081	0.169
1	rs613158	54686464	1.15	0.246899131395369	1.83	0.0678757074061657	0.768818744996953	0.273173119035646	0.1312	0.0599	0.005	0.0056	0.0064	0.0055	0.0053	0.0107	0.1723	0.0048	0.006	0.0075	0.1021	0.0142	0.0073	0.0043	0.0046	0.1344	0.0762	0.0063	0.007	0.0072	0.0294	0.006	0.0081	0.169
1	rs59440889	54688529	1.15	0.246899131395369	1.84	0.0604088827715036	0.750405580703599	0.289732574626647	0.1313	0.0598	0.005	0.0057	0.0063	0.0055	0.0053	0.0107	0.172	0.0048	0.0059	0.0075	0.1021	0.0142	0.0073	0.0044	0.0047	0.1344	0.0763	0.0064	0.007	0.0072	0.0293	0.0059	0.008	0.1692
1	rs3088379	54690954	1.15	0.246899131395369	1.83	0.0678757074061657	0.585065189576857	0.252283357420548	0.1318	0.0597	0.0053	0.0056	0.0058	0.0054	0.0053	0.0108	0.1716	0.0047	0.0058	0.0075	0.1023	0.0142	0.0068	0.0046	0.0047	0.1342	0.0772	0.0064	0.0068	0.0071	0.0293	0.0059	0.0081	0.1695
1	rs11577661	54693536	1.15	0.246899131395369	1.8	0.0946327581538143	0.604087372683667	0.253637154796602	0.1318	0.0597	0.0054	0.0055	0.0058	0.0053	0.0053	0.0108	0.1716	0.0047	0.0058	0.0076	0.1021	0.0143	0.0068	0.0046	0.0047	0.1347	0.0773	0.0062	0.0067	0.007	0.0292	0.0059	0.0081	0.1695
1	rs2297026	54694214	1.15	0.246899131395369	1.8	0.0946327581538143	0.582554743558688	0.23599803355432	0.1318	0.0598	0.0054	0.0056	0.0058	0.0052	0.0053	0.0108	0.1715	0.0047	0.0059	0.0076	0.1021	0.0143	0.0068	0.0046	0.0047	0.1347	0.0773	0.0061	0.0067	0.007	0.0292	0.0059	0.0081	0.1695
1	rs686930	54700707	1.15	0.246899131395369	1.8	0.0946327581538143	0.538688473403159	0.214373701007763	0.1319	0.0599	0.0054	0.0055	0.0058	0.0052	0.0053	0.0108	0.1712	0.0047	0.006	0.0076	0.102	0.0144	0.0068	0.0046	0.0046	0.1349	0.0774	0.0062	0.0066	0.007	0.0291	0.0058	0.0081	0.1696
1	rs74071604	54703631	1.15	0.246899131395369	1.8	0.0946327581538143	0.510558714525892	0.197178827838367	0.132	0.06	0.0054	0.0055	0.0058	0.0053	0.0052	0.0108	0.1711	0.0047	0.006	0.0076	0.1016	0.0144	0.0068	0.0048	0.0046	0.1352	0.0773	0.0062	0.0066	0.007	0.029	0.0058	0.0081	0.1697
1	rs2274664	54704629	1.15	0.246899131395369	1.8	0.0946327581538143	0.51266265099507	0.195517067294182	0.1319	0.0602	0.0054	0.0055	0.0057	0.0053	0.0053	0.0108	0.171	0.0047	0.0061	0.0075	0.1012	0.0144	0.0067	0.0048	0.0046	0.1348	0.0778	0.0062	0.0066	0.007	0.0289	0.0057	0.0081	0.17
1	rs41313371	54707215	1.16	0.220431575918666	1.8	0.0946327581538143	0.426276037510967	0.14648136960889	0.1309	0.0604	0.0053	0.0053	0.0058	0.005	0.0051	0.0106	0.1696	0.0047	0.0061	0.0072	0.1012	0.0144	0.0063	0.005	0.0044	0.1377	0.0791	0.0062	0.006	0.0072	0.0284	0.0052	0.0079	0.1711
1	rs75310399	54711265	1.16	0.220431575918666	1.8	0.0946327581538143	0.421970468773795	0.147702035241836	0.1307	0.0604	0.0053	0.0053	0.0058	0.0049	0.0051	0.0105	0.1694	0.0047	0.0061	0.0071	0.1012	0.0144	0.0062	0.005	0.0044	0.1382	0.0794	0.0062	0.0059	0.0073	0.0283	0.0051	0.0078	0.1713
1	rs640996	54714126	1.16	0.220431575918666	1.8	0.0946327581538143	0.433833557221704	0.145077461714473	0.1306	0.0604	0.0053	0.0053	0.0058	0.0049	0.0051	0.0105	0.1693	0.0047	0.0061	0.0071	0.1012	0.0144	0.0062	0.005	0.0044	0.1384	0.0795	0.0062	0.0059	0.0073	0.0283	0.0051	0.0078	0.1714
1	rs687050	54718770	1.16	0.220431575918666	1.81	0.0849480383532209	0.465631657957522	0.138958796567564	0.1305	0.0604	0.0053	0.0052	0.0058	0.0048	0.0051	0.0105	0.1691	0.0047	0.0061	0.007	0.1012	0.0144	0.0062	0.005	0.0043	0.1386	0.0796	0.0063	0.0059	0.0073	0.0283	0.005	0.0078	0.1715
1	rs682232	54720485	1.16	0.220431575918666	1.81	0.0849480383532209	0.450822969539702	0.138131894503639	0.1306	0.0605	0.0053	0.0052	0.0058	0.0048	0.0051	0.0105	0.1689	0.0048	0.0061	0.007	0.1015	0.0144	0.0061	0.0051	0.0043	0.1388	0.0797	0.0063	0.0058	0.0073	0.0283	0.005	0.0078	0.1713
1	rs79502933	54721144	1.16	0.220431575918666	1.81	0.0849480383532209	0.45322470451805	0.1368491957257	0.1306	0.0605	0.0053	0.0052	0.0058	0.0048	0.005	0.0105	0.1688	0.0048	0.0061	0.007	0.1017	0.0144	0.0061	0.0051	0.0043	0.1387	0.0797	0.0062	0.0058	0.0072	0.0282	0.005	0.0078	0.1714
1	rs3766441	54724297	1.16	0.220431575918666	1.82	0.0760422202337298	0.485697791259533	0.133480399793742	0.1303	0.0605	0.0053	0.0052	0.0059	0.0047	0.0049	0.0105	0.1689	0.0048	0.0061	0.0071	0.1018	0.0144	0.0061	0.0052	0.0043	0.1392	0.0799	0.0062	0.0058	0.0072	0.0282	0.0049	0.0078	0.1711
1	rs677026	54725405	1.16	0.220431575918666	1.82	0.0760422202337298	0.490747150130706	0.132846540895029	0.1302	0.0606	0.0053	0.0051	0.0059	0.0047	0.0049	0.0105	0.1689	0.0048	0.0061	0.0071	0.102	0.0144	0.0061	0.0051	0.0043	0.1394	0.0799	0.0061	0.0058	0.0072	0.0282	0.0049	0.0078	0.1711
1	rs3766437	54726362	1.16	0.220431575918666	1.82	0.0760422202337298	0.504715066124452	0.133571041827139	0.13	0.0606	0.0053	0.0051	0.0059	0.0047	0.0048	0.0105	0.169	0.0048	0.0061	0.0071	0.1021	0.0144	0.006	0.0051	0.0043	0.1396	0.0799	0.006	0.0057	0.0072	0.0282	0.0049	0.0078	0.1713
1	rs74426715	54729165	1.16	0.220431575918666	1.82	0.0760422202337298	0.474998000617093	0.138407328021447	0.1299	0.0608	0.0052	0.005	0.0059	0.0047	0.0047	0.0105	0.1692	0.0048	0.0061	0.0071	0.1018	0.0144	0.006	0.0051	0.0043	0.1396	0.0801	0.006	0.0057	0.0071	0.028	0.0049	0.0078	0.1714
1	rs679200	54732940	1.16	0.220431575918666	1.82	0.0760422202337298	0.447710082065381	0.136209492044999	0.1297	0.061	0.0053	0.0049	0.0059	0.0046	0.0044	0.0104	0.1695	0.0048	0.0061	0.007	0.1017	0.0145	0.006	0.0051	0.0042	0.1395	0.0805	0.006	0.0057	0.007	0.028	0.0048	0.0079	0.1716
1	rs3766427	54734253	1.16	0.220431575918666	1.81	0.0849480383532209	0.48669319610094	0.156539983186341	0.1297	0.0611	0.0053	0.0049	0.0059	0.0046	0.0041	0.0105	0.1697	0.0048	0.0061	0.007	0.1017	0.0145	0.006	0.0051	0.0042	0.1397	0.0806	0.006	0.0057	0.007	0.0279	0.0048	0.0078	0.1717
1	rs115721466	54734506	1.16	0.220431575918666	1.8	0.0946327581538143	0.469660905040736	0.164874148879263	0.1297	0.0611	0.0052	0.0049	0.0059	0.0047	0.0041	0.0104	0.1697	0.0048	0.0061	0.007	0.1016	0.0145	0.0059	0.0051	0.0041	0.1397	0.0806	0.0059	0.0057	0.0069	0.0279	0.0047	0.0078	0.1718
1	rs113913202	54736038	1.16	0.220431575918666	1.8	0.0946327581538143	0.463988208294004	0.198741025907447	0.1297	0.0611	0.0052	0.0048	0.006	0.0047	0.0041	0.0104	0.1698	0.0048	0.0062	0.0069	0.1015	0.0145	0.0059	0.0051	0.0041	0.1397	0.0807	0.006	0.0057	0.0069	0.0279	0.0047	0.0078	0.1717
1	rs35364040	54741632	1.16	0.220431575918666	1.79	0.105135818603982	0.482903499228133	0.281182320771671	0.1297	0.061	0.0052	0.0048	0.0061	0.0046	0.0039	0.0104	0.17	0.0049	0.0063	0.0068	0.1012	0.0146	0.0058	0.0051	0.0041	0.1396	0.081	0.006	0.0057	0.0069	0.0278	0.0047	0.0078	0.1718
1	rs115701078	54743807	1.19	0.153209069243504	1.77	0.128753168183355	0.311642726413827	0.308501458121557	0.1294	0.0594	0.005	0.0047	0.0065	0.0041	0.0036	0.0104	0.1718	0.0048	0.0064	0.0063	0.0995	0.0143	0.0056	0.0049	0.0037	0.141	0.0834	0.0057	0.0057	0.006	0.0271	0.0047	0.0081	0.1742
1	rs3753407	54745528	1.19	0.153209069243504	1.77	0.128753168183355	0.291430682846299	0.578404606687392	0.1282	0.0556	0.005	0.0041	0.0073	0.003	0.0031	0.0101	0.175	0.0047	0.0061	0.0055	0.0951	0.014	0.0059	0.0044	0.0029	0.1435	0.0885	0.0048	0.0057	0.0052	0.0254	0.005	0.0086	0.1793
1	rs10788976	54746000	1.19	0.153209069243504	1.77	0.128753168183355	0.271755250666639	0.469354217380389	0.1284	0.0555	0.005	0.004	0.0073	0.003	0.0031	0.0101	0.175	0.0047	0.0061	0.0055	0.0951	0.014	0.0059	0.0044	0.0029	0.1436	0.0885	0.0048	0.0057	0.0052	0.0254	0.005	0.0086	0.1792
1	rs28492857	54750080	1.19	0.153209069243504	1.76	0.141944438278083	0.253487065888716	0.43583752910305	0.1289	0.0551	0.005	0.004	0.0075	0.003	0.0031	0.0101	0.1749	0.0047	0.0061	0.0055	0.0949	0.0138	0.006	0.0044	0.0029	0.1438	0.0885	0.0048	0.0059	0.0052	0.0253	0.0051	0.0087	0.1792
1	rs12092353	54751420	1.19	0.153209069243504	1.76	0.141944438278083	0.244241880251233	0.398731310189583	0.1291	0.0551	0.0051	0.004	0.0076	0.003	0.0031	0.0101	0.1746	0.0047	0.0062	0.0055	0.0948	0.0138	0.006	0.0044	0.0029	0.144	0.0886	0.0048	0.0059	0.0052	0.0252	0.0051	0.0087	0.1793
1	rs590935	54752531	1.19	0.153209069243504	1.76	0.141944438278083	0.197083330792765	0.371760198408926	0.1296	0.0551	0.005	0.0039	0.0077	0.003	0.003	0.0101	0.1746	0.0048	0.0062	0.0055	0.0946	0.0137	0.0059	0.0042	0.0029	0.1442	0.0884	0.0048	0.0059	0.0052	0.0251	0.005	0.0088	0.1793
1	rs1416558	54753512	1.19	0.153209069243504	1.76	0.141944438278083	0.159601549196798	0.383072416048527	0.1301	0.0551	0.005	0.0039	0.0077	0.003	0.0031	0.0101	0.1744	0.0049	0.0062	0.0055	0.0945	0.0136	0.0059	0.0041	0.0029	0.1443	0.0882	0.0048	0.0059	0.0052	0.025	0.005	0.0088	0.1794
1	rs118019500	54753749	1.19	0.153209069243504	1.76	0.141944438278083	0.147598884956736	0.394864686318367	0.1302	0.055	0.0049	0.0039	0.0077	0.003	0.0031	0.0101	0.1744	0.0049	0.0062	0.0055	0.0946	0.0136	0.0059	0.0041	0.0029	0.1442	0.0882	0.0047	0.0058	0.0052	0.025	0.005	0.0088	0.1794
1	rs623888	54754848	1.19	0.153209069243504	1.76	0.141944438278083	0.12910417579191	0.373660076557514	0.1308	0.0548	0.0048	0.0038	0.0076	0.0031	0.0031	0.0095	0.1744	0.0049	0.0063	0.0055	0.0948	0.0135	0.0061	0.004	0.003	0.1443	0.0879	0.0046	0.0058	0.0052	0.025	0.005	0.0088	0.1798
1	rs6697414	54755091	1.19	0.153209069243504	1.76	0.141944438278083	0.123659424625259	0.383200057415867	0.131	0.0547	0.0049	0.0038	0.0076	0.0031	0.0031	0.0095	0.1747	0.0049	0.0063	0.0055	0.0945	0.0134	0.0061	0.004	0.003	0.1439	0.088	0.0046	0.0058	0.0052	0.025	0.0051	0.0089	0.1799
1	rs114296094	54756753	1.19	0.153209069243504	1.76	0.141944438278083	0.0809263350722467	0.416258100044966	0.1316	0.055	0.0047	0.0036	0.0073	0.0031	0.0031	0.0095	0.1742	0.0047	0.0063	0.0054	0.0939	0.0137	0.0062	0.0034	0.0029	0.1435	0.0889	0.0047	0.0058	0.0051	0.025	0.0053	0.0088	0.1807
1	rs956709	54758201	1.19	0.153209069243504	1.75	0.156107803097264	0.0805215085350984	0.374293974208262	0.1321	0.0553	0.0046	0.0035	0.0071	0.0031	0.003	0.0096	0.1738	0.0046	0.0063	0.0054	0.0935	0.0139	0.0063	0.0029	0.0028	0.143	0.0897	0.0047	0.0058	0.005	0.025	0.0054	0.0087	0.1815
1	rs12128840	54758301	1.19	0.153209069243504	1.75	0.156107803097264	0.0877236639968886	0.370621581428709	0.132	0.0553	0.0046	0.0035	0.0071	0.0031	0.003	0.0096	0.1737	0.0045	0.0063	0.0054	0.0933	0.014	0.0064	0.0029	0.0028	0.143	0.0898	0.0047	0.0058	0.0049	0.0251	0.0054	0.0087	0.1815
1	rs4927084	54760066	1.19	0.153209069243504	1.75	0.156107803097264	0.104535732404685	0.350297192764803	0.1321	0.0553	0.0046	0.0035	0.007	0.0032	0.0031	0.0094	0.1735	0.0045	0.0063	0.0054	0.0927	0.0141	0.0064	0.0028	0.0029	0.1429	0.0901	0.0047	0.0058	0.005	0.0251	0.0054	0.0085	0.1821
1	rs17390412	54761561	1.2	0.134574322401564	1.74	0.171280181914382	0.137397989776792	0.425820415342232	0.1325	0.0553	0.0045	0.0035	0.0068	0.0032	0.0031	0.0094	0.1736	0.0044	0.0063	0.0055	0.0925	0.0141	0.0064	0.0027	0.0027	0.1429	0.0901	0.0046	0.0058	0.0049	0.025	0.0053	0.0084	0.1828
1	rs72665921	54764283	1.2	0.134574322401564	1.74	0.171280181914382	0.205531444675297	0.379630592788121	0.1335	0.0553	0.0043	0.0035	0.0065	0.0033	0.0031	0.0094	0.1737	0.0044	0.0062	0.0055	0.0917	0.0144	0.0063	0.0027	0.0029	0.1427	0.0899	0.0044	0.0057	0.0048	0.0246	0.0052	0.008	0.1846
1	rs11206326	54765289	1.2	0.134574322401564	1.73	0.187497716434302	0.206879564101363	0.389340733504436	0.1335	0.0553	0.0043	0.0035	0.0065	0.0033	0.0031	0.0094	0.1737	0.0044	0.0062	0.0055	0.0917	0.0144	0.0063	0.0027	0.0029	0.1427	0.0899	0.0044	0.0057	0.0048	0.0246	0.0052	0.0079	0.1846
1	rs4927087	54767680	1.2	0.134574322401564	1.73	0.187497716434302	0.214059147334427	0.343224484273364	0.1336	0.0554	0.0043	0.0035	0.0065	0.0033	0.0031	0.0094	0.1738	0.0044	0.0062	0.0055	0.0916	0.0144	0.0063	0.0025	0.0029	0.1427	0.0899	0.0043	0.0057	0.0048	0.0245	0.0052	0.0079	0.1848
1	rs59344756	54770177	1.21	0.117675403133419	1.73	0.187497716434302	0.264237732783461	0.289732574626647	0.1337	0.0554	0.0042	0.0036	0.0059	0.0033	0.0031	0.0091	0.1733	0.0042	0.006	0.0056	0.0922	0.0142	0.0064	0.0025	0.003	0.1425	0.0902	0.0041	0.0057	0.0047	0.0241	0.0053	0.0074	0.1867
1	rs12043517	54770424	1.21	0.117675403133419	1.73	0.187497716434302	0.300861312612888	0.319106437253525	0.1338	0.0553	0.0042	0.0036	0.0058	0.0033	0.003	0.009	0.1732	0.0042	0.0059	0.0055	0.0922	0.0142	0.0064	0.0023	0.003	0.1423	0.0906	0.0041	0.0057	0.0047	0.0241	0.0053	0.0072	0.1874
1	rs17392972	54776051	1.2	0.134574322401564	1.73	0.187497716434302	0.278871352904468	0.346073384345236	0.1336	0.0573	0.0038	0.0031	0.0049	0.0031	0.0027	0.0088	0.1724	0.0043	0.0055	0.0051	0.0949	0.0138	0.0055	0.002	0.0027	0.1433	0.0905	0.0037	0.0055	0.0048	0.0231	0.0044	0.0068	0.1908
1	rs11206328	54776175	1.2	0.134574322401564	1.73	0.187497716434302	0.316933110922849	0.338532550552452	0.1336	0.0573	0.0039	0.0031	0.005	0.0031	0.0028	0.0088	0.1724	0.0043	0.0055	0.0052	0.0948	0.0138	0.0056	0.002	0.0027	0.1433	0.0908	0.0037	0.0055	0.0048	0.0231	0.0042	0.0064	0.1908
1	rs79682041	54776954	1.2	0.134574322401564	1.72	0.204795704918344	0.309609024052005	0.298953907724961	0.1336	0.0573	0.0039	0.0031	0.0048	0.0031	0.0027	0.0087	0.1724	0.0043	0.0055	0.0052	0.0949	0.0137	0.0056	0.002	0.0027	0.1433	0.0908	0.0037	0.0055	0.0049	0.0231	0.0042	0.0064	0.1908
1	rs17110345	54777207	1.2	0.134574322401564	1.71	0.223208546872115	0.302864472910473	0.290674320126259	0.1336	0.0573	0.0039	0.0031	0.0048	0.0031	0.0027	0.0087	0.1724	0.0043	0.0055	0.0052	0.0949	0.0137	0.0056	0.002	0.0027	0.1433	0.0908	0.0037	0.0055	0.0049	0.0231	0.0042	0.0064	0.1908
1	rs56230215	54786456	1.2	0.134574322401564	1.74	0.171280181914382	0.312388518037308	0.281532156629292	0.1337	0.0578	0.0038	0.003	0.0047	0.0031	0.0027	0.0087	0.1719	0.0043	0.0055	0.0051	0.0955	0.0136	0.0056	0.002	0.0027	0.1436	0.0905	0.0036	0.0058	0.0049	0.0229	0.0041	0.0062	0.1913
1	rs12120218	54787409	1.2	0.134574322401564	1.74	0.171280181914382	0.295135482008626	0.252621592306637	0.1337	0.0579	0.0038	0.003	0.0047	0.0031	0.0026	0.0087	0.1718	0.0043	0.0055	0.0051	0.0956	0.0136	0.0056	0.002	0.0027	0.1436	0.0904	0.0036	0.0058	0.0049	0.0229	0.0041	0.0062	0.1914
1	rs11590557	54789772	1.2	0.134574322401564	1.75	0.156107803097264	0.292390570506471	0.257598741761976	0.1336	0.0579	0.0038	0.003	0.0047	0.0031	0.0026	0.0087	0.1718	0.0043	0.0055	0.0051	0.096	0.0136	0.0055	0.002	0.0027	0.1436	0.0903	0.0036	0.0059	0.0049	0.0228	0.0041	0.0062	0.1914
1	rs57327027	54796092	1.2	0.134574322401564	1.75	0.156107803097264	0.274673406096065	0.247339093394564	0.1335	0.058	0.0037	0.0029	0.0046	0.003	0.0026	0.0087	0.1718	0.0043	0.0055	0.005	0.0965	0.0136	0.0055	0.002	0.0026	0.1436	0.0903	0.0036	0.0059	0.0049	0.0228	0.0041	0.0062	0.1913
1	rs116292677	54798424	1.2	0.134574322401564	1.76	0.141944438278083	0.279574342182447	0.281882125692061	0.1335	0.058	0.0037	0.0028	0.0046	0.003	0.0026	0.0087	0.1717	0.0043	0.0054	0.005	0.0966	0.0135	0.0054	0.0019	0.0026	0.1439	0.0903	0.0036	0.0059	0.0048	0.0228	0.004	0.0062	0.1914
1	rs61776536	54802523	1.2	0.134574322401564	1.77	0.128753168183355	0.275742953696276	0.289850242052787	0.1337	0.0581	0.0037	0.0028	0.0044	0.003	0.0026	0.0088	0.1717	0.0041	0.0054	0.0049	0.0968	0.0135	0.0053	0.0019	0.0026	0.1443	0.0904	0.0036	0.0059	0.0047	0.0228	0.0038	0.0061	0.1915
1	rs12041891	54802706	1.2	0.134574322401564	1.77	0.128753168183355	0.273050132417209	0.281298917916753	0.1337	0.0581	0.0037	0.0027	0.0044	0.003	0.0026	0.0088	0.1717	0.0041	0.0054	0.0049	0.0968	0.0135	0.0053	0.0019	0.0026	0.1443	0.0904	0.0036	0.0059	0.0047	0.0228	0.0038	0.0061	0.1915
1	rs3901222	54808435	1.2	0.134574322401564	1.77	0.128753168183355	0.260521820523877	0.286678328200725	0.1338	0.0582	0.0037	0.0025	0.0044	0.0028	0.0025	0.009	0.1719	0.0041	0.0052	0.0046	0.0972	0.0135	0.005	0.0017	0.0026	0.1453	0.0905	0.0035	0.006	0.0046	0.0227	0.0037	0.006	0.1914
1	rs150363631	54808757	1.2	0.134574322401564	1.79	0.105135818603982	0.261696940588397	0.291145540600557	0.1338	0.0582	0.0037	0.0025	0.0044	0.0028	0.0025	0.009	0.172	0.0041	0.0052	0.0046	0.0973	0.0135	0.005	0.0017	0.0026	0.1454	0.0905	0.0035	0.006	0.0046	0.0227	0.0037	0.006	0.1913
1	rs115536023	54814185	1.2	0.134574322401564	1.8	0.0946327581538143	0.287798470119097	0.281882125692061	0.1339	0.0583	0.0038	0.0022	0.0043	0.0028	0.0024	0.0093	0.1721	0.0041	0.0051	0.0044	0.0977	0.0134	0.005	0.0015	0.0026	0.1462	0.0906	0.0033	0.006	0.0045	0.0227	0.0037	0.0057	0.1911
1	rs3855973	54815386	1.2	0.134574322401564	1.8	0.0946327581538143	0.287512752930562	0.240314210332583	0.1339	0.0583	0.0038	0.0022	0.0043	0.0027	0.0024	0.0093	0.1721	0.0041	0.005	0.0043	0.0977	0.0134	0.005	0.0015	0.0026	0.1464	0.0906	0.0033	0.006	0.0045	0.0227	0.0037	0.0057	0.1911
1	rs2076571	54818099	1.2	0.134574322401564	1.8	0.0946327581538143	0.273513395356782	0.223635747212116	0.134	0.0585	0.0039	0.002	0.0043	0.0027	0.0023	0.0094	0.1722	0.0042	0.005	0.0042	0.0978	0.0134	0.005	0.0014	0.0025	0.1465	0.0907	0.0033	0.0061	0.0045	0.0227	0.0037	0.0057	0.191
1	rs6681813	54823299	1.2	0.134574322401564	1.8	0.0946327581538143	0.279152434454256	0.210003689127119	0.134	0.0586	0.004	0.002	0.0044	0.0027	0.0023	0.0095	0.172	0.0042	0.005	0.0043	0.0978	0.0135	0.0053	0.0014	0.0025	0.1462	0.0906	0.0033	0.0061	0.0046	0.0225	0.0038	0.0056	0.1906
1	rs10489565	54826187	1.2	0.134574322401564	1.8	0.0946327581538143	0.289324857423213	0.216087116348396	0.1341	0.0587	0.004	0.002	0.0044	0.0027	0.0023	0.0096	0.1721	0.0043	0.005	0.0043	0.0977	0.0135	0.0054	0.0014	0.0026	0.1461	0.0905	0.0033	0.006	0.0046	0.0225	0.0039	0.0056	0.1902
1	rs12092538	54828970	1.2	0.134574322401564	1.82	0.0760422202337298	0.255671353587435	0.217912532524193	0.1338	0.0588	0.0041	0.0019	0.0044	0.0027	0.0022	0.0095	0.1721	0.0043	0.005	0.0043	0.0976	0.0134	0.0055	0.0014	0.0027	0.1461	0.0905	0.0033	0.006	0.0047	0.0224	0.0045	0.0056	0.1899
1	rs3855975	54831801	1.19	0.153209069243504	1.82	0.0760422202337298	0.236296300104506	0.215872693787667	0.1336	0.0588	0.0041	0.002	0.0045	0.0029	0.0022	0.0095	0.1717	0.0044	0.0052	0.0044	0.097	0.0133	0.0055	0.0016	0.0027	0.1465	0.0903	0.0033	0.0061	0.005	0.0224	0.0046	0.0057	0.1895
1	rs12062930	54840006	1.19	0.153209069243504	1.83	0.0678757074061657	0.211395865754136	0.332142484935134	0.1336	0.0582	0.0042	0.0017	0.0044	0.0028	0.002	0.0094	0.1717	0.0046	0.005	0.0051	0.0966	0.0127	0.0061	0.0016	0.0026	0.1446	0.0928	0.0034	0.0063	0.0052	0.022	0.0049	0.0057	0.1898
1	rs11578268	54840558	1.19	0.153209069243504	1.84	0.0604088827715036	0.210432050478868	0.332510177945449	0.1336	0.0582	0.0042	0.0017	0.0044	0.0028	0.002	0.0094	0.1717	0.0046	0.005	0.0051	0.0966	0.0126	0.0061	0.0016	0.0026	0.1446	0.0928	0.0034	0.0063	0.0052	0.022	0.0049	0.0057	0.1898
1	rs12409431	54845044	1.19	0.153209069243504	1.84	0.0604088827715036	0.20763509483828	0.338409331429494	0.1336	0.0582	0.0042	0.0017	0.0044	0.0028	0.002	0.0094	0.1718	0.0046	0.005	0.0051	0.0967	0.0125	0.0061	0.0016	0.0026	0.1446	0.0929	0.0033	0.0063	0.0052	0.022	0.0049	0.0057	0.1898
1	rs76471670	54849974	1.19	0.153209069243504	1.84	0.0604088827715036	0.213492641597977	0.331529927061795	0.1336	0.0582	0.0042	0.0017	0.0044	0.0028	0.002	0.0094	0.1717	0.0046	0.005	0.0051	0.0967	0.0125	0.0061	0.0016	0.0027	0.1446	0.0929	0.0033	0.0063	0.0052	0.022	0.0049	0.0057	0.1898
1	rs12737468	54851517	1.19	0.153209069243504	1.84	0.0604088827715036	0.213573519328484	0.331162550778797	0.1335	0.0582	0.0042	0.0017	0.0044	0.0028	0.002	0.0094	0.1717	0.0046	0.005	0.0051	0.0967	0.0125	0.0061	0.0016	0.0027	0.1446	0.0929	0.0033	0.0063	0.0052	0.022	0.0049	0.0057	0.1898
1	rs213487	54857645	1.19	0.153209069243504	1.84	0.0604088827715036	0.235185245173229	0.345825384522591	0.1331	0.058	0.0042	0.0018	0.0044	0.0028	0.0021	0.0093	0.1715	0.0046	0.005	0.0052	0.0971	0.0124	0.0062	0.0016	0.0028	0.1446	0.0929	0.0033	0.0064	0.0052	0.0219	0.0051	0.0057	0.1897
1	rs114105209	54858011	1.19	0.153209069243504	1.84	0.0604088827715036	0.232674752925692	0.338409331429494	0.1331	0.058	0.0042	0.0018	0.0044	0.0028	0.0021	0.0093	0.1716	0.0046	0.005	0.0052	0.0971	0.0125	0.0062	0.0016	0.0028	0.1446	0.0929	0.0033	0.0064	0.0052	0.0219	0.0051	0.0057	0.1897
1	rs213486	54858679	1.19	0.153209069243504	1.84	0.0604088827715036	0.257192995071145	0.328716419914154	0.1331	0.0579	0.0042	0.0018	0.0044	0.0029	0.0021	0.0093	0.1716	0.0046	0.005	0.0052	0.0971	0.0125	0.0062	0.0016	0.0028	0.1445	0.0928	0.0033	0.0064	0.0052	0.0219	0.0051	0.0056	0.1897
1	rs213481	54861540	1.19	0.153209069243504	1.84	0.0604088827715036	0.252820452919294	0.326153703112434	0.1331	0.0579	0.0042	0.0019	0.0044	0.0029	0.002	0.0093	0.1716	0.0046	0.0051	0.0051	0.0972	0.0124	0.0062	0.0016	0.0028	0.1445	0.0927	0.0033	0.0064	0.0052	0.0219	0.0051	0.0056	0.1897
1	rs146082577	54865837	1.19	0.153209069243504	1.84	0.0604088827715036	0.250561148131598	0.32043950100801	0.1331	0.0578	0.0042	0.0019	0.0044	0.0029	0.002	0.0093	0.1715	0.0047	0.0051	0.0051	0.0972	0.0125	0.0062	0.0016	0.0029	0.1446	0.0926	0.0033	0.0064	0.0052	0.0219	0.0051	0.0056	0.1897
1	rs114707444	54869025	1.19	0.153209069243504	1.84	0.0604088827715036	0.248928992464683	0.316445241165028	0.1331	0.0577	0.0042	0.002	0.0044	0.0028	0.002	0.0093	0.1715	0.0047	0.0051	0.0051	0.0972	0.0126	0.0062	0.0016	0.0029	0.1447	0.0925	0.0034	0.0064	0.0052	0.0219	0.0052	0.0057	0.1896
1	rs213493	54879568	1.18	0.173671271070618	1.84	0.0604088827715036	0.224400446246453	0.300261349136831	0.1331	0.0572	0.0042	0.0023	0.0045	0.0026	0.0021	0.0093	0.1711	0.0049	0.0053	0.0049	0.0973	0.0128	0.0063	0.0017	0.0031	0.1452	0.0918	0.0036	0.0064	0.0051	0.0218	0.0055	0.0059	0.1893
1	rs4927098	54879671	1.18	0.173671271070618	1.85	0.0536022520271762	0.226025279329845	0.302166140036837	0.1331	0.0572	0.0042	0.0023	0.0045	0.0026	0.0021	0.0093	0.1711	0.0049	0.0053	0.0049	0.0973	0.0128	0.0063	0.0017	0.0031	0.1452	0.0918	0.0036	0.0064	0.0051	0.0218	0.0055	0.0059	0.1893
1	rs12129601	54880424	1.18	0.173671271070618	1.84	0.0604088827715036	0.223362323524933	0.29138123765663	0.133	0.0571	0.0042	0.0023	0.0045	0.0026	0.0021	0.0093	0.1711	0.0049	0.0053	0.0049	0.0974	0.0128	0.0063	0.0017	0.0031	0.1452	0.0918	0.0036	0.0064	0.0051	0.0218	0.0055	0.0059	0.1892
1	rs4927101	54883003	1.18	0.173671271070618	1.82	0.0760422202337298	0.222409622710071	0.287382279670815	0.1327	0.057	0.0042	0.0024	0.0045	0.0026	0.0022	0.0093	0.171	0.0049	0.0053	0.0049	0.0975	0.0128	0.0064	0.0019	0.0032	0.1451	0.0919	0.0036	0.0064	0.0051	0.0217	0.0055	0.006	0.189
1	rs74538243	54889233	1.18	0.173671271070618	1.81	0.0849480383532209	0.222616538182482	0.260098735734669	0.1325	0.0568	0.0041	0.0026	0.0045	0.0026	0.0023	0.0094	0.1708	0.005	0.0053	0.0049	0.0971	0.0127	0.0065	0.002	0.0033	0.1454	0.0919	0.0037	0.0064	0.0052	0.0217	0.0055	0.0059	0.1888
1	rs72895853	54900414	1.18	0.173671271070618	1.81	0.0849480383532209	0.231911811469726	0.25059433311893	0.1323	0.0566	0.0041	0.0027	0.0045	0.0026	0.0023	0.0094	0.1707	0.005	0.0053	0.0049	0.0968	0.0126	0.0067	0.0021	0.0034	0.1456	0.0919	0.0038	0.0064	0.0053	0.0218	0.0055	0.0059	0.1887
1	rs12145055	54902583	1.18	0.173671271070618	1.8	0.0946327581538143	0.230601114498221	0.237544541087902	0.1324	0.0565	0.0041	0.0027	0.0045	0.0027	0.0024	0.0094	0.1707	0.0051	0.0053	0.0049	0.0967	0.0125	0.0067	0.0021	0.0034	0.1456	0.0918	0.0038	0.0065	0.0053	0.0218	0.0055	0.0059	0.1887
1	rs75184318	54906227	1.18	0.173671271070618	1.79	0.105135818603982	0.235227924488245	0.21181203192158	0.1324	0.0565	0.0041	0.003	0.0045	0.0026	0.0024	0.0095	0.1707	0.0051	0.0053	0.0049	0.0964	0.0125	0.0067	0.0021	0.0035	0.1455	0.0917	0.0038	0.0065	0.0053	0.0219	0.0055	0.006	0.1885
1	rs56286965	54906270	1.18	0.173671271070618	1.8	0.0946327581538143	0.235612231175351	0.21170551676307	0.1324	0.0565	0.0041	0.003	0.0045	0.0026	0.0024	0.0095	0.1707	0.0051	0.0053	0.0049	0.0964	0.0125	0.0067	0.0021	0.0035	0.1455	0.0917	0.0038	0.0065	0.0053	0.0219	0.0055	0.006	0.1885
1	rs111761534	54906662	1.18	0.173671271070618	1.79	0.105135818603982	0.233694169501178	0.211492539641594	0.1325	0.0565	0.0041	0.003	0.0045	0.0026	0.0024	0.0095	0.1706	0.0051	0.0053	0.0049	0.0964	0.0125	0.0067	0.0021	0.0035	0.1454	0.0917	0.0038	0.0065	0.0053	0.0219	0.0055	0.006	0.1885
1	rs1543369	54907935	1.18	0.173671271070618	1.79	0.105135818603982	0.233949409528613	0.211599019334641	0.1325	0.0565	0.0041	0.003	0.0045	0.0026	0.0024	0.0095	0.1706	0.0051	0.0053	0.0048	0.0963	0.0125	0.0067	0.0021	0.0035	0.1454	0.0917	0.0038	0.0065	0.0053	0.0219	0.0055	0.0061	0.1885
1	rs72665995	54917533	1.18	0.173671271070618	1.79	0.105135818603982	0.216822746858614	0.198949632167087	0.1325	0.0566	0.0039	0.0031	0.0046	0.0027	0.0024	0.0095	0.1705	0.0051	0.0053	0.0048	0.0964	0.0124	0.0067	0.0021	0.0035	0.1457	0.0916	0.0038	0.0065	0.0053	0.0219	0.0055	0.0061	0.1884
1	rs11206365	54926356	1.18	0.173671271070618	1.79	0.105135818603982	0.173952426919595	0.194273865754705	0.1323	0.0565	0.0039	0.0033	0.0048	0.0028	0.0027	0.0096	0.1699	0.0053	0.0054	0.0049	0.0966	0.0121	0.0067	0.0023	0.0036	0.146	0.0911	0.0038	0.0065	0.0055	0.0217	0.0055	0.0062	0.1878
1	rs213474	54930915	1.18	0.173671271070618	1.79	0.105135818603982	0.13877908914073	0.178460648163086	0.1332	0.0567	0.0038	0.0035	0.0048	0.0028	0.0028	0.0095	0.1702	0.0053	0.0053	0.0047	0.0969	0.0117	0.0063	0.0024	0.0037	0.1454	0.0906	0.0037	0.0063	0.0054	0.0219	0.0049	0.0063	0.1884
1	rs76608696	54934187	1.19	0.153209069243504	1.78	0.116496372702931	0.104853791959419	0.186667144568023	0.1333	0.0567	0.0038	0.0036	0.0048	0.0028	0.0029	0.0093	0.1706	0.0052	0.0054	0.0048	0.0969	0.0114	0.006	0.0025	0.0037	0.145	0.0901	0.0037	0.0064	0.0053	0.0219	0.0048	0.0064	0.1891
1	rs4927128	54937973	1.19	0.153209069243504	1.78	0.116496372702931	0.0944747915805051	0.237433968677813	0.1335	0.0569	0.0038	0.0036	0.0048	0.0027	0.003	0.0093	0.1711	0.0052	0.0054	0.0049	0.0969	0.0112	0.0057	0.0026	0.0037	0.1445	0.0895	0.0037	0.0065	0.0053	0.0218	0.0046	0.0065	0.1897
1	rs11206367	54940165	1.19	0.153209069243504	1.78	0.116496372702931	0.0893937985976894	0.26592313197006	0.1335	0.057	0.0037	0.0037	0.0048	0.0027	0.003	0.0093	0.1714	0.0052	0.0054	0.005	0.097	0.0111	0.0055	0.0027	0.0038	0.1443	0.0893	0.0036	0.0065	0.0053	0.0218	0.0045	0.0065	0.1902
1	rs12030551	54946982	1.2	0.134574322401564	1.78	0.116496372702931	0.0934098333480829	0.292088675716606	0.1338	0.0573	0.0036	0.0037	0.0048	0.0026	0.003	0.0093	0.1721	0.0052	0.0055	0.005	0.0971	0.0108	0.005	0.0028	0.0039	0.1436	0.0883	0.0035	0.0066	0.0053	0.0217	0.0043	0.0065	0.1914
1	rs55668426	54952406	1.2	0.134574322401564	1.78	0.116496372702931	0.101388140206047	0.394349922762874	0.134	0.0579	0.0036	0.0037	0.0048	0.0027	0.0031	0.0092	0.1721	0.0051	0.0054	0.0049	0.0974	0.0106	0.0047	0.0029	0.0039	0.1431	0.0877	0.0034	0.0067	0.0052	0.0217	0.0041	0.0064	0.192
1	rs78933947	54952818	1.2	0.134574322401564	1.77	0.128753168183355	0.101674174454337	0.398602255525312	0.134	0.058	0.0036	0.0037	0.0048	0.0027	0.0031	0.0092	0.1721	0.0051	0.0054	0.0049	0.0975	0.0106	0.0047	0.0029	0.0039	0.143	0.0876	0.0034	0.0067	0.0052	0.0217	0.0041	0.0064	0.1921
1	rs56018120	54955687	1.21	0.117675403133419	1.77	0.128753168183355	0.0920343043969981	0.347065895349878	0.1342	0.0585	0.0038	0.0037	0.0048	0.0027	0.0031	0.0092	0.172	0.0051	0.0053	0.0049	0.0978	0.0104	0.0045	0.0029	0.0039	0.1425	0.0869	0.0034	0.0068	0.0052	0.0216	0.004	0.0064	0.1927
1	rs4451502	54959521	1.22	0.102418512327744	1.77	0.128753168183355	0.128652524958928	0.444188180337786	0.1337	0.0594	0.004	0.0038	0.0049	0.0028	0.0031	0.0091	0.1722	0.0051	0.0053	0.0047	0.0991	0.0104	0.0045	0.0029	0.004	0.1402	0.0857	0.0036	0.007	0.0051	0.0212	0.0038	0.0062	0.1942
1	rs75079658	54960364	1.22	0.102418512327744	1.77	0.128753168183355	0.163390291785545	0.474755263278929	0.1334	0.0598	0.0042	0.0038	0.005	0.0028	0.0031	0.009	0.1723	0.0051	0.0052	0.0047	0.0997	0.0105	0.0045	0.003	0.0041	0.1392	0.0851	0.0035	0.0072	0.0051	0.021	0.0038	0.0061	0.1949
1	rs77001979	54960497	1.22	0.102418512327744	1.78	0.116496372702931	0.157964616547941	0.43583752910305	0.1333	0.0599	0.0042	0.0038	0.005	0.0028	0.0031	0.009	0.1723	0.0051	0.0052	0.0047	0.0998	0.0105	0.0045	0.003	0.0041	0.1391	0.085	0.0035	0.0072	0.0051	0.0209	0.0038	0.0061	0.195
1	rs868889	54961806	1.22	0.102418512327744	1.78	0.116496372702931	0.184453533013096	0.544130935971366	0.1327	0.0604	0.0043	0.0038	0.005	0.0029	0.0032	0.009	0.1726	0.0051	0.0052	0.0046	0.1005	0.0105	0.0044	0.003	0.0041	0.1383	0.085	0.0035	0.0072	0.0052	0.0207	0.0037	0.0061	0.1952
1	rs79410347	54962906	1.22	0.102418512327744	1.77	0.128753168183355	0.167407017318689	0.461282974482177	0.1326	0.0604	0.0043	0.0038	0.005	0.0029	0.0032	0.009	0.1726	0.0051	0.0052	0.0046	0.1005	0.0106	0.0044	0.003	0.0041	0.1382	0.085	0.0035	0.0072	0.0052	0.0207	0.0037	0.0061	0.1952
1	rs299896	54963642	1.22	0.102418512327744	1.76	0.141944438278083	0.163390291785545	0.455655002605928	0.1328	0.0604	0.0043	0.0038	0.005	0.0029	0.0032	0.009	0.1726	0.0051	0.0052	0.0046	0.1004	0.0106	0.0044	0.003	0.0041	0.1382	0.085	0.0035	0.0072	0.0052	0.0207	0.0037	0.0061	0.1951
1	rs10888855	54977034	1.24	0.0764474044013007	1.76	0.141944438278083	0.096652770788914	0.558877694044763	0.1312	0.0623	0.0047	0.0037	0.0053	0.003	0.003	0.0088	0.1719	0.0049	0.0048	0.0044	0.1027	0.0097	0.004	0.0029	0.0038	0.1383	0.0856	0.0037	0.0072	0.0048	0.02	0.0036	0.0063	0.1956
1	rs12733623	54977283	1.24	0.0764474044013007	1.74	0.171280181914382	0.0968293680749678	0.53770123298404	0.1312	0.0623	0.0047	0.0037	0.0053	0.003	0.003	0.0088	0.1719	0.0049	0.0048	0.0044	0.1027	0.0097	0.004	0.0029	0.0038	0.1383	0.0856	0.0037	0.0072	0.0048	0.02	0.0036	0.0063	0.1956
1	rs59382093	54983712	1.24	0.0764474044013007	1.74	0.171280181914382	0.0958982169709053	0.537840807472134	0.1308	0.0626	0.0047	0.0037	0.0054	0.0031	0.003	0.0088	0.1716	0.0048	0.0048	0.0044	0.1028	0.0097	0.0039	0.0029	0.0039	0.1382	0.0856	0.0037	0.0072	0.0048	0.0199	0.0037	0.0065	0.1955
1	rs12752888	54992939	1.24	0.0764474044013007	1.74	0.171280181914382	0.0664281100518179	0.434648037229202	0.1303	0.0631	0.0048	0.0037	0.0054	0.0031	0.0031	0.0088	0.1709	0.0047	0.0048	0.0044	0.1029	0.0098	0.0039	0.003	0.004	0.1382	0.0856	0.0037	0.0072	0.0048	0.0199	0.0039	0.0066	0.1955
1	rs116483235	54995446	1.24	0.0764474044013007	1.74	0.171280181914382	0.0737315291351712	0.478274530352537	0.13	0.0632	0.0049	0.0037	0.0054	0.0031	0.0031	0.0088	0.171	0.0047	0.0048	0.0044	0.1029	0.0099	0.0039	0.003	0.0039	0.1386	0.0857	0.0037	0.0072	0.0048	0.0199	0.0039	0.0066	0.1952
1	rs7366898	54998018	1.24	0.0764474044013007	1.74	0.171280181914382	0.0724238220316892	0.432931419207759	0.1297	0.0633	0.005	0.0037	0.0054	0.0031	0.0031	0.0087	0.1711	0.0046	0.0048	0.0044	0.1031	0.0099	0.0039	0.0029	0.0039	0.139	0.0857	0.0037	0.0072	0.0048	0.0199	0.0039	0.0065	0.1948
1	rs72668246	55002013	1.24	0.0764474044013007	1.74	0.171280181914382	0.0797157587360543	0.414300545224982	0.1294	0.0634	0.005	0.0037	0.0054	0.003	0.003	0.0087	0.171	0.0046	0.0048	0.0044	0.103	0.01	0.0039	0.0029	0.0039	0.1391	0.0859	0.0038	0.0072	0.0048	0.02	0.0039	0.0065	0.195
1	rs1755585	55009144	1.24	0.0764474044013007	1.74	0.171280181914382	0.0850929350804719	0.344338462261665	0.1287	0.0636	0.0051	0.0037	0.0055	0.003	0.0028	0.0088	0.1708	0.0044	0.0047	0.0044	0.103	0.0101	0.0039	0.0028	0.0038	0.1394	0.0861	0.0039	0.0072	0.0048	0.02	0.004	0.0064	0.1953
1	rs11206382	55009249	1.24	0.0764474044013007	1.68	0.285465824887251	0.083566510239021	0.333982135029116	0.1287	0.0636	0.0051	0.0037	0.0055	0.003	0.0028	0.0088	0.1708	0.0044	0.0047	0.0044	0.103	0.0101	0.0039	0.0028	0.0038	0.1394	0.0861	0.0039	0.0072	0.0048	0.02	0.004	0.0064	0.1953
1	rs72668252	55011537	1.24	0.0764474044013007	1.68	0.285465824887251	0.0985554268733581	0.391008492078606	0.1283	0.0637	0.0051	0.0037	0.0055	0.003	0.0027	0.0088	0.1708	0.0044	0.0046	0.0044	0.103	0.0101	0.0039	0.0027	0.0038	0.1396	0.0862	0.0039	0.0072	0.0049	0.02	0.004	0.0064	0.1955
1	rs10888857	55012359	1.24	0.0764474044013007	1.68	0.285465824887251	0.0965267537820966	0.390495125114985	0.1282	0.0637	0.0051	0.0037	0.0055	0.003	0.0027	0.0088	0.1708	0.0044	0.0046	0.0045	0.1029	0.0101	0.0039	0.0027	0.0038	0.1396	0.0863	0.0039	0.0072	0.0049	0.02	0.0041	0.0064	0.1956
1	rs116826850	55013860	1.24	0.0764474044013007	1.68	0.285465824887251	0.142555859853414	0.356535279177838	0.126	0.0636	0.0053	0.0036	0.0057	0.0029	0.0025	0.009	0.1712	0.0046	0.0046	0.0046	0.1037	0.0097	0.0038	0.0024	0.0037	0.1407	0.0864	0.004	0.0068	0.005	0.0202	0.0042	0.0063	0.1955
1	rs34630746	55014013	1.24	0.0764474044013007	1.67	0.308662716071979	0.148154757210224	0.353287541709458	0.1258	0.0636	0.0053	0.0036	0.0057	0.0028	0.0025	0.0091	0.1713	0.0047	0.0046	0.0046	0.1038	0.0096	0.0038	0.0024	0.0036	0.1408	0.0864	0.004	0.0068	0.0051	0.0203	0.0043	0.0063	0.1955
1	rs299874	55014099	1.24	0.0764474044013007	1.66	0.333131717406117	0.140580561636754	0.276298668046304	0.1256	0.0637	0.0053	0.0036	0.0057	0.0028	0.0025	0.0091	0.1713	0.0047	0.0046	0.0046	0.1038	0.0096	0.0038	0.0024	0.0036	0.1409	0.0864	0.004	0.0068	0.0051	0.0203	0.0043	0.0063	0.1955
1	rs3753014	55014595	1.24	0.0764474044013007	1.66	0.333131717406117	0.178081033205242	0.382561969226766	0.1248	0.0638	0.0055	0.0036	0.0058	0.0027	0.0025	0.0092	0.1712	0.0048	0.0046	0.0047	0.1037	0.0096	0.0039	0.0023	0.0036	0.1415	0.0867	0.0041	0.0066	0.0052	0.0198	0.0044	0.0063	0.1955
1	rs299871	55015123	1.24	0.0764474044013007	1.66	0.333131717406117	0.141948775962552	0.300618221720003	0.1235	0.0641	0.0055	0.0035	0.0058	0.0027	0.0025	0.0094	0.1713	0.0048	0.0045	0.0047	0.1037	0.0094	0.004	0.0022	0.0036	0.1419	0.0873	0.0043	0.0066	0.0054	0.0197	0.0045	0.0061	0.1951
1	rs1084150	55020927	1.24	0.0764474044013007	1.65	0.358901199458623	0.0919854164505351	0.253863009859626	0.121	0.0643	0.0054	0.0032	0.0057	0.0027	0.0027	0.0095	0.1702	0.0048	0.0043	0.0046	0.1049	0.0093	0.0042	0.0023	0.0037	0.1436	0.0885	0.0046	0.0066	0.0057	0.0198	0.0048	0.006	0.1943
1	rs75325119	55025240	1.23	0.0887081089854507	1.65	0.358901199458623	0.108934632863884	0.246667283478896	0.1209	0.0643	0.0055	0.0033	0.0058	0.0028	0.0027	0.0095	0.1698	0.0049	0.0042	0.0045	0.1047	0.0091	0.0042	0.0022	0.0038	0.1433	0.0885	0.0047	0.0066	0.0058	0.02	0.005	0.006	0.1945
1	rs60593559	55025358	1.23	0.0887081089854507	1.63	0.414449909043039	0.108500517446727	0.237876357464678	0.1209	0.0643	0.0055	0.0033	0.0058	0.0028	0.0027	0.0095	0.1698	0.0049	0.0042	0.0045	0.1047	0.0091	0.0042	0.0022	0.0038	0.1433	0.0885	0.0047	0.0066	0.0058	0.02	0.005	0.006	0.1945
1	rs522694	55032737	1.23	0.0887081089854507	1.63	0.414449909043039	0.14940178405254	0.212771465328393	0.1206	0.064	0.0056	0.0033	0.0057	0.0029	0.003	0.0094	0.1695	0.0048	0.0038	0.0045	0.1039	0.0092	0.0041	0.0023	0.0041	0.1437	0.0888	0.0047	0.0068	0.0058	0.02	0.0048	0.0059	0.1952
1	rs300277	55035395	1.24	0.0764474044013007	1.61	0.475515229965307	0.146718579861669	0.220390224613023	0.1206	0.0637	0.0057	0.0034	0.0057	0.0029	0.0031	0.0094	0.1696	0.0047	0.0038	0.0045	0.1039	0.0092	0.0041	0.0024	0.0041	0.1438	0.0888	0.0047	0.0068	0.0058	0.02	0.0048	0.0058	0.1954
1	rs300271	55046039	1.24	0.0764474044013007	1.58	0.577869115575703	0.135155869246404	0.222985403147802	0.1205	0.0636	0.0057	0.0033	0.0056	0.0029	0.0032	0.0095	0.1694	0.0047	0.0037	0.0044	0.1036	0.009	0.0042	0.0024	0.0041	0.1436	0.0891	0.0047	0.0069	0.0059	0.0201	0.0049	0.0058	0.1959
1	rs17110757	55049806	1.24	0.0764474044013007	1.58	0.577869115575703	0.135248848522847	0.245884239650522	0.1205	0.0635	0.0057	0.0033	0.0055	0.0029	0.0032	0.0096	0.1696	0.0046	0.0037	0.0043	0.1032	0.0089	0.0042	0.0025	0.0042	0.1434	0.0894	0.0046	0.0069	0.0059	0.0201	0.0049	0.0058	0.1965
1	rs41294808	55050353	1.24	0.0764474044013007	1.59	0.542287549749139	0.128111808503019	0.23699184441006	0.1203	0.0635	0.0057	0.0033	0.0055	0.0029	0.0032	0.0096	0.1697	0.0046	0.0037	0.0043	0.1031	0.0089	0.0043	0.0025	0.0041	0.1434	0.0894	0.0046	0.0069	0.0059	0.0201	0.0049	0.0058	0.1966
1	rs79586907	55051313	1.24	0.0764474044013007	1.58	0.577869115575703	0.129707867576844	0.238983484682923	0.1202	0.0635	0.0057	0.0033	0.0055	0.0029	0.0032	0.0096	0.1698	0.0046	0.0037	0.0043	0.103	0.0089	0.0043	0.0025	0.0041	0.1433	0.0893	0.0046	0.0069	0.0059	0.0201	0.0049	0.0058	0.1967
1	rs573522	55052031	1.24	0.0764474044013007	1.59	0.542287549749139	0.132476191382959	0.240980459697896	0.1202	0.0635	0.0057	0.0033	0.0055	0.0029	0.0032	0.0096	0.1698	0.0046	0.0037	0.0043	0.103	0.0089	0.0043	0.0025	0.0041	0.1433	0.0893	0.0046	0.0069	0.0059	0.0201	0.0049	0.0059	0.1968
1	rs74884295	55056836	1.24	0.0764474044013007	1.59	0.542287549749139	0.133120051412905	0.239426796864417	0.1201	0.0635	0.0057	0.0033	0.0055	0.0028	0.0032	0.0096	0.1699	0.0046	0.0037	0.0043	0.103	0.0089	0.0043	0.0025	0.0041	0.1432	0.0893	0.0046	0.0069	0.0059	0.0201	0.0049	0.0058	0.1969
1	rs2304306	55060251	1.24	0.0764474044013007	1.6	0.508176723760061	0.139409600552115	0.243316969283838	0.1199	0.0636	0.0057	0.0032	0.0055	0.0028	0.0032	0.0096	0.1701	0.0046	0.0037	0.0043	0.1029	0.009	0.0042	0.0026	0.0041	0.1428	0.0895	0.0046	0.0069	0.0058	0.0201	0.005	0.0058	0.1973
1	rs1702003	55060362	1.24	0.0764474044013007	1.6	0.508176723760061	0.139535908321813	0.252170644269592	0.1198	0.0636	0.0057	0.0032	0.0055	0.0028	0.0032	0.0096	0.1702	0.0047	0.0037	0.0044	0.1029	0.009	0.0042	0.0026	0.0041	0.1427	0.0894	0.0046	0.0069	0.0058	0.0201	0.005	0.0058	0.1974
1	rs78052945	55061488	1.24	0.0764474044013007	1.6	0.508176723760061	0.134784336684639	0.243985864034284	0.1197	0.0636	0.0057	0.0032	0.0055	0.0028	0.0032	0.0095	0.1702	0.0046	0.0037	0.0043	0.103	0.009	0.0042	0.0026	0.0041	0.1427	0.0894	0.0046	0.0069	0.0058	0.0201	0.005	0.0058	0.1974
1	rs41294810	55063953	1.24	0.0764474044013007	1.6	0.508176723760061	0.132905222278707	0.241758495810501	0.1196	0.0636	0.0057	0.0032	0.0055	0.0028	0.0032	0.0095	0.1702	0.0046	0.0037	0.0043	0.103	0.009	0.0042	0.0027	0.0041	0.1427	0.0896	0.0046	0.0069	0.0058	0.0201	0.005	0.0059	0.1973
1	rs2304303	55064980	1.24	0.0764474044013007	1.6	0.508176723760061	0.134660629210849	0.239315944137995	0.1195	0.0636	0.0057	0.0032	0.0055	0.0028	0.0032	0.0095	0.1701	0.0047	0.0037	0.0043	0.1031	0.009	0.0042	0.0027	0.004	0.1427	0.0896	0.0046	0.0069	0.0058	0.0201	0.005	0.0059	0.1973
1	rs892446	55069790	1.24	0.0764474044013007	1.6	0.508176723760061	0.160355126720314	0.233464410079361	0.1193	0.0636	0.0057	0.0031	0.0054	0.0026	0.003	0.0095	0.1702	0.0048	0.0036	0.0041	0.1035	0.0089	0.0042	0.0029	0.004	0.1426	0.0899	0.0047	0.007	0.0058	0.02	0.005	0.0059	0.1974
1	rs12027962	55073396	1.24	0.0764474044013007	1.62	0.444280725791627	0.16238638009068	0.251719950842985	0.1192	0.0636	0.0057	0.0032	0.0054	0.0026	0.003	0.0094	0.1702	0.0048	0.0036	0.0041	0.1036	0.0089	0.0042	0.0029	0.004	0.1425	0.0901	0.0048	0.007	0.0058	0.02	0.005	0.0059	0.1973
1	rs2289015	55075062	1.24	0.0764474044013007	1.62	0.444280725791627	0.153180102056519	0.275834932290775	0.1191	0.0636	0.0057	0.0032	0.0054	0.0026	0.0031	0.0094	0.1702	0.0048	0.0036	0.0041	0.1034	0.0089	0.0042	0.0029	0.0041	0.1423	0.0901	0.0048	0.007	0.0058	0.02	0.005	0.0059	0.1972
1	rs733035	55076430	1.24	0.0764474044013007	1.62	0.444280725791627	0.14812202448247	0.280832618230808	0.1189	0.0637	0.0057	0.0032	0.0054	0.0027	0.0032	0.0094	0.1703	0.0048	0.0037	0.0041	0.1031	0.0089	0.0042	0.003	0.0041	0.1423	0.09	0.0048	0.0071	0.0058	0.02	0.005	0.0059	0.1971
1	rs61770422	55080983	1.24	0.0764474044013007	1.63	0.414449909043039	0.107635503829467	0.216516171603596	0.1184	0.0638	0.0055	0.0032	0.0055	0.0028	0.0035	0.0093	0.1704	0.0049	0.0038	0.0041	0.1023	0.0091	0.0043	0.0029	0.0042	0.1422	0.0899	0.0049	0.0072	0.0058	0.0202	0.0051	0.006	0.1969
1	rs77171949	55084575	1.24	0.0764474044013007	1.62	0.444280725791627	0.0527027172822018	0.096306275913502	0.1167	0.065	0.0055	0.0033	0.006	0.0036	0.0039	0.0092	0.1699	0.0054	0.0047	0.0047	0.0993	0.01	0.0043	0.0031	0.0047	0.1423	0.0888	0.0052	0.0081	0.0058	0.0209	0.0052	0.0065	0.1945
1	rs17395160	55085141	1.23	0.0887081089854507	1.62	0.444280725791627	0.0526007772069318	0.0895210201122447	0.1165	0.0653	0.0055	0.0033	0.006	0.0037	0.004	0.0092	0.1698	0.0055	0.0048	0.0048	0.0989	0.01	0.0043	0.0031	0.0048	0.1423	0.0886	0.0052	0.0082	0.0058	0.021	0.0052	0.0066	0.1941
1	rs114883650	55085562	1.23	0.0887081089854507	1.63	0.414449909043039	0.0537638629247713	0.0928891291361596	0.1164	0.0653	0.0055	0.0033	0.006	0.0037	0.004	0.0092	0.1698	0.0055	0.0048	0.0048	0.0988	0.0101	0.0043	0.0031	0.0048	0.1422	0.0886	0.0052	0.0082	0.0058	0.021	0.0052	0.0066	0.194
1	rs115445569	55085608	1.23	0.0887081089854507	1.63	0.414449909043039	0.0538328110707608	0.0933630123974988	0.1164	0.0653	0.0055	0.0033	0.006	0.0037	0.004	0.0092	0.1698	0.0055	0.0048	0.0048	0.0988	0.0101	0.0043	0.0031	0.0048	0.1422	0.0886	0.0053	0.0082	0.0058	0.021	0.0052	0.0066	0.194
1	rs12407085	55090281	1.22	0.102418512327744	1.63	0.414449909043039	0.0640968160952287	0.080312573535994	0.1157	0.0659	0.0055	0.0034	0.0063	0.0039	0.0042	0.0093	0.1693	0.0059	0.0051	0.005	0.098	0.0103	0.0044	0.0032	0.005	0.1417	0.0881	0.0055	0.0086	0.0058	0.0211	0.0054	0.0069	0.1929
1	rs74724624	55091084	1.22	0.102418512327744	1.63	0.414449909043039	0.0647963169565795	0.0858965225782879	0.1156	0.0658	0.0054	0.0034	0.0063	0.0038	0.0042	0.0093	0.1693	0.0059	0.0051	0.005	0.0985	0.0103	0.0043	0.0031	0.005	0.1417	0.0881	0.0055	0.0086	0.0058	0.0211	0.0055	0.0069	0.1928
1	rs12039865	55092069	1.22	0.102418512327744	1.63	0.414449909043039	0.067104254206207	0.0894432810971409	0.1156	0.0658	0.0054	0.0034	0.0063	0.0037	0.0041	0.0092	0.1693	0.0059	0.0051	0.005	0.0988	0.0103	0.0043	0.0031	0.0049	0.1417	0.0881	0.0055	0.0086	0.0058	0.0211	0.0055	0.0068	0.1928
1	rs115969169	55103453	1.22	0.102418512327744	1.63	0.414449909043039	0.105385226751703	0.116419935678412	0.1154	0.0656	0.0057	0.0034	0.0063	0.0038	0.0045	0.0092	0.169	0.006	0.005	0.0051	0.0987	0.0104	0.0043	0.0032	0.005	0.1417	0.088	0.0055	0.0086	0.0058	0.021	0.0055	0.0068	0.193
1	rs10736390	55103945	1.22	0.102418512327744	1.63	0.414449909043039	0.107797367262773	0.109020217529996	0.1154	0.0656	0.0057	0.0034	0.0063	0.0038	0.0045	0.0092	0.1689	0.006	0.005	0.0051	0.0987	0.0104	0.0043	0.0032	0.005	0.1417	0.088	0.0055	0.0086	0.0058	0.0209	0.0055	0.0068	0.193
1	rs76122516	55106518	1.22	0.102418512327744	1.63	0.414449909043039	0.11269572423956	0.145357852045729	0.1153	0.0656	0.0057	0.0034	0.0063	0.0038	0.0045	0.0092	0.1689	0.006	0.0051	0.0051	0.0986	0.0104	0.0043	0.0032	0.005	0.1416	0.088	0.0055	0.0086	0.0058	0.021	0.0055	0.0068	0.1928
1	rs17110869	55108237	1.22	0.102418512327744	1.6	0.508176723760061	0.120773179499796	0.13859106180516	0.1151	0.0657	0.0058	0.0034	0.0063	0.0039	0.0046	0.0092	0.1687	0.0061	0.0051	0.0051	0.0985	0.0104	0.0044	0.0032	0.0051	0.1415	0.088	0.0055	0.0085	0.0058	0.021	0.0056	0.0069	0.1925
1	rs11206407	55119144	1.2	0.134574322401564	1.6	0.508176723760061	0.213452209190493	0.241313805565374	0.112	0.067	0.0063	0.0035	0.007	0.0047	0.0056	0.0092	0.1671	0.0068	0.0057	0.0058	0.0959	0.0107	0.0052	0.004	0.0057	0.1401	0.0886	0.0058	0.0089	0.0065	0.022	0.0063	0.0076	0.1885
1	rs9332417	55119289	1.2	0.134574322401564	1.59	0.542287549749139	0.222078781458495	0.245437141713546	0.112	0.067	0.0063	0.0035	0.0071	0.0047	0.0056	0.0092	0.1669	0.0068	0.0057	0.0059	0.0959	0.0107	0.0052	0.004	0.0057	0.1399	0.0886	0.0058	0.0089	0.0065	0.022	0.0063	0.0076	0.1885
1	rs1655519	55119515	1.2	0.134574322401564	1.59	0.542287549749139	0.235398684605054	0.252283357420548	0.112	0.067	0.0063	0.0035	0.0071	0.0047	0.0056	0.0092	0.1669	0.0069	0.0057	0.0059	0.0958	0.0107	0.0052	0.004	0.0057	0.1399	0.0886	0.0058	0.0089	0.0065	0.022	0.0063	0.0076	0.1884
1	rs17399810	55119534	1.2	0.134574322401564	1.58	0.577869115575703	0.237667728329705	0.250819328992232	0.1118	0.067	0.0063	0.0035	0.0071	0.0047	0.0056	0.0092	0.167	0.0069	0.0057	0.0059	0.0958	0.0107	0.0052	0.004	0.0057	0.1399	0.0886	0.0058	0.0089	0.0065	0.022	0.0063	0.0076	0.1884
1	rs1529783	55129564	1.2	0.134574322401564	1.58	0.577869115575703	0.301202816666024	0.248235742009715	0.1111	0.0669	0.0064	0.0036	0.0072	0.0048	0.0057	0.0092	0.1664	0.0071	0.0058	0.0061	0.0954	0.0107	0.0053	0.004	0.0059	0.1398	0.0887	0.0059	0.0089	0.0065	0.0222	0.0064	0.0077	0.1884
1	rs114850068	55132437	1.2	0.134574322401564	1.57	0.614941920479678	0.386311254721104	0.278388442716817	0.1099	0.0669	0.0065	0.0037	0.0073	0.0049	0.0059	0.0093	0.166	0.0075	0.0059	0.0061	0.0947	0.0106	0.0054	0.0041	0.006	0.1398	0.0889	0.006	0.009	0.0067	0.0224	0.0065	0.0078	0.1882
1	rs76795289	55134906	1.2	0.134574322401564	1.57	0.614941920479678	0.437075750124292	0.303716441528849	0.1093	0.0668	0.0065	0.0037	0.0074	0.005	0.006	0.0093	0.1658	0.0076	0.006	0.0062	0.0941	0.0105	0.0055	0.0042	0.0061	0.1398	0.089	0.006	0.009	0.0068	0.0225	0.0066	0.0079	0.1882
1	rs480963	55136529	1.2	0.134574322401564	1.57	0.614941920479678	0.466180104381573	0.322138494996143	0.109	0.0668	0.0065	0.0038	0.0075	0.005	0.006	0.0093	0.1657	0.0078	0.006	0.0063	0.0938	0.0105	0.0056	0.0042	0.0062	0.1399	0.0891	0.0061	0.0091	0.0068	0.0226	0.0066	0.008	0.1882
1	rs568137	55139105	1.2	0.134574322401564	1.57	0.614941920479678	0.53055044881612	0.337793431044956	0.1089	0.0667	0.0065	0.0037	0.0076	0.005	0.006	0.0094	0.1657	0.008	0.0061	0.0063	0.0933	0.0104	0.0057	0.0042	0.0061	0.1399	0.0889	0.0061	0.0091	0.007	0.0227	0.0066	0.0081	0.1878
1	rs570218	55139741	1.2	0.134574322401564	1.56	0.653525583231	0.550906190982817	0.343224484273364	0.1088	0.0667	0.0065	0.0037	0.0076	0.005	0.0061	0.0094	0.1656	0.008	0.0061	0.0064	0.0932	0.0104	0.0057	0.0042	0.0061	0.1398	0.0888	0.0061	0.0091	0.0072	0.0228	0.0066	0.0081	0.1877
1	rs79090802	55145980	1.2	0.134574322401564	1.55	0.693638871087907	0.740781165237212	0.563108761045258	0.1079	0.0662	0.0071	0.004	0.0078	0.0056	0.0063	0.0093	0.1655	0.0086	0.0064	0.0067	0.092	0.0104	0.0062	0.0047	0.0064	0.1386	0.0878	0.0062	0.0091	0.0076	0.0228	0.0071	0.0083	0.1872
1	rs580851	55146181	1.19	0.153209069243504	1.56	0.653525583231	0.754438188435651	0.606413463282001	0.1078	0.0662	0.0071	0.0041	0.0079	0.0057	0.0064	0.0094	0.1652	0.0086	0.0065	0.0067	0.0918	0.0105	0.0063	0.0048	0.0065	0.1381	0.0877	0.0063	0.0091	0.0076	0.0228	0.0072	0.0083	0.1873
1	rs1560854	55147547	1.19	0.153209069243504	1.55	0.693638871087907	0.920820248486304	0.828343637692565	0.109	0.0662	0.0077	0.0045	0.008	0.0061	0.0064	0.0094	0.1645	0.009	0.0068	0.0072	0.0901	0.0106	0.0068	0.0049	0.0067	0.1371	0.0862	0.0065	0.0091	0.0077	0.0232	0.0073	0.0088	0.186
1	rs6659406	55149582	1.18	0.173671271070618	1.55	0.693638871087907	1.10993838458664	1.1072444496331	0.11	0.0669	0.0081	0.0048	0.0083	0.0064	0.0062	0.0097	0.1639	0.0092	0.0071	0.0078	0.0879	0.0107	0.0073	0.0049	0.007	0.136	0.0858	0.0065	0.0092	0.0082	0.0234	0.0076	0.0092	0.1834
1	rs17110943	55154372	1.18	0.173671271070618	1.55	0.693638871087907	1.07295210801985	1.12325154081292	0.1102	0.067	0.008	0.0048	0.0083	0.0064	0.0062	0.0097	0.1639	0.0092	0.0071	0.0078	0.0877	0.0107	0.0074	0.0049	0.0071	0.1359	0.0858	0.0065	0.0092	0.0082	0.0234	0.0076	0.0093	0.1832
1	rs17396326	55157146	1.18	0.173671271070618	1.54	0.735299729443272	0.963698095709844	1.10903905967688	0.1103	0.067	0.008	0.0049	0.0083	0.0065	0.0062	0.0098	0.1638	0.0091	0.007	0.0079	0.0877	0.0107	0.0075	0.005	0.0071	0.1357	0.0857	0.0065	0.0091	0.0082	0.0235	0.0075	0.0094	0.1831
1	rs12116922	55162732	1.18	0.173671271070618	1.54	0.735299729443272	0.935301144488576	1.13077953497431	0.1104	0.067	0.0079	0.0049	0.0082	0.0066	0.0062	0.0099	0.1638	0.0091	0.007	0.0079	0.0877	0.0107	0.0076	0.0051	0.0072	0.1356	0.0855	0.0065	0.0091	0.0082	0.0236	0.0075	0.0094	0.1831
1	rs1065173	55166842	1.18	0.173671271070618	1.53	0.778525311864042	0.944587977722242	1.06968276552496	0.1103	0.067	0.0079	0.005	0.0081	0.0066	0.0062	0.0101	0.1636	0.0091	0.0068	0.0079	0.0881	0.0106	0.0076	0.0052	0.0072	0.1355	0.0855	0.0065	0.0092	0.0082	0.0237	0.0074	0.0094	0.1831
1	rs114370681	55169641	1.18	0.173671271070618	1.53	0.778525311864042	0.870074224426442	1.03816528709613	0.1105	0.0668	0.0078	0.005	0.0081	0.0066	0.0061	0.0101	0.1637	0.009	0.0068	0.0078	0.0879	0.0106	0.0076	0.0052	0.0072	0.1353	0.0858	0.0065	0.0091	0.0083	0.0237	0.0073	0.0094	0.1833
1	rs1180975	55171524	1.18	0.173671271070618	1.53	0.778525311864042	0.862877806275964	1.02480455451467	0.1107	0.0667	0.0078	0.005	0.0082	0.0066	0.0061	0.0101	0.1637	0.009	0.0068	0.0077	0.0877	0.0106	0.0075	0.0052	0.0072	0.1353	0.0861	0.0065	0.0091	0.0083	0.0238	0.0072	0.0094	0.1833
1	rs12026520	55172374	1.18	0.173671271070618	1.53	0.778525311864042	0.826088944025989	1.02319705563319	0.1108	0.0669	0.0078	0.005	0.0082	0.0066	0.0061	0.0101	0.1639	0.0089	0.0068	0.0077	0.0873	0.0106	0.0075	0.0051	0.0072	0.1352	0.0862	0.0065	0.0091	0.0083	0.0238	0.0073	0.0094	0.1831
1	rs79726097	55178985	1.17	0.196050020118376	1.53	0.778525311864042	0.466484932866194	1.0346206859143	0.1123	0.0671	0.0077	0.0051	0.0082	0.0066	0.0061	0.0103	0.1636	0.0083	0.007	0.0074	0.0862	0.0106	0.0074	0.0053	0.0073	0.1358	0.0876	0.0063	0.0091	0.0083	0.0237	0.0073	0.0096	0.1814
1	rs72480627	55179255	1.17	0.196050020118376	1.53	0.778525311864042	0.458832915040387	1.06822422450104	0.1123	0.0671	0.0077	0.0051	0.0082	0.0066	0.0061	0.0103	0.1635	0.0083	0.007	0.0074	0.0861	0.0106	0.0074	0.0053	0.0073	0.1358	0.0876	0.0063	0.0091	0.0083	0.0237	0.0073	0.0096	0.1813
1	rs1147990	55182300	1.17	0.196050020118376	1.53	0.778525311864042	0.375506925234485	1.09518557769222	0.1127	0.0673	0.0076	0.0051	0.0082	0.0067	0.0062	0.0104	0.1637	0.0081	0.007	0.0074	0.0861	0.0106	0.0073	0.0056	0.0073	0.1356	0.0872	0.0063	0.0092	0.0083	0.0237	0.0073	0.0098	0.181
1	rs3737825	55186925	1.17	0.196050020118376	1.52	0.823332010267983	0.365506018671514	1.07049322689585	0.1126	0.0674	0.0076	0.0051	0.0082	0.0067	0.0062	0.0104	0.1638	0.0081	0.0071	0.0073	0.0861	0.0106	0.0073	0.0056	0.0073	0.1355	0.0872	0.0063	0.0092	0.0082	0.0237	0.0073	0.0099	0.181
1	rs61768793	55193477	1.17	0.196050020118376	1.52	0.823332010267983	0.335507514908354	1.00570674611807	0.1145	0.0673	0.0075	0.0051	0.0082	0.0066	0.0062	0.0104	0.1636	0.0082	0.007	0.0073	0.0858	0.0105	0.0073	0.0056	0.0073	0.1353	0.0869	0.0063	0.0091	0.0082	0.0236	0.0072	0.0096	0.1809
1	rs41297861	55202994	1.17	0.196050020118376	1.52	0.823332010267983	0.330107567935286	1.01677188720909	0.1146	0.0673	0.0075	0.0051	0.0082	0.0066	0.0062	0.0104	0.1636	0.0082	0.007	0.0073	0.0858	0.0105	0.0073	0.0056	0.0073	0.1353	0.0869	0.0063	0.0091	0.0082	0.0236	0.0072	0.0096	0.1809
1	rs115901736	55206393	1.17	0.196050020118376	1.51	0.869735485018148	0.329084183054148	1.01950163833973	0.1146	0.0673	0.0075	0.0051	0.0082	0.0066	0.0062	0.0104	0.1636	0.0082	0.007	0.0073	0.0858	0.0105	0.0073	0.0056	0.0073	0.1353	0.0869	0.0063	0.0091	0.0082	0.0236	0.0072	0.0096	0.1809
1	rs1180967	55217734	1.15	0.246899131395369	1.52	0.823332010267983	0.192934743683564	1.14454985898852	0.116	0.0673	0.0071	0.0051	0.0082	0.0066	0.0065	0.0106	0.1635	0.008	0.0071	0.0072	0.0865	0.0107	0.0071	0.0059	0.0072	0.1343	0.0863	0.0058	0.009	0.008	0.0233	0.0068	0.0099	0.1815
1	rs2270004	55224131	1.15	0.246899131395369	1.51	0.869735485018148	0.21333093779946	1.16048871809117	0.1162	0.0672	0.0071	0.0052	0.0081	0.0066	0.0065	0.0105	0.1642	0.0079	0.007	0.0072	0.0866	0.0107	0.0069	0.0059	0.0072	0.1345	0.0862	0.0057	0.0089	0.0079	0.0233	0.0068	0.0099	0.1816
1	rs11577368	55224751	1.15	0.246899131395369	1.51	0.869735485018148	0.219072565534883	1.19380712310948	0.1162	0.0673	0.0071	0.0052	0.0081	0.0066	0.0065	0.0105	0.1642	0.0079	0.007	0.0072	0.0866	0.0107	0.0068	0.0059	0.0072	0.1345	0.0862	0.0057	0.0089	0.0079	0.0233	0.0068	0.0099	0.1815
1	rs116816976	55224773	1.15	0.246899131395369	1.51	0.869735485018148	0.220346378638669	1.17218038812444	0.1162	0.0674	0.0071	0.0052	0.0081	0.0066	0.0065	0.0105	0.1642	0.0079	0.0069	0.0072	0.0866	0.0107	0.0068	0.0059	0.0072	0.1345	0.0862	0.0057	0.0089	0.0079	0.0233	0.0068	0.0099	0.1815
1	rs12024612	55225089	1.15	0.246899131395369	1.51	0.869735485018148	0.224483612073662	1.17828154314017	0.1162	0.0674	0.0071	0.0052	0.0081	0.0066	0.0065	0.0105	0.1642	0.0079	0.0069	0.0072	0.0866	0.0107	0.0069	0.0059	0.0072	0.1345	0.0862	0.0057	0.0089	0.0079	0.0233	0.0068	0.0099	0.1815
1	rs1180954	55226288	1.15	0.246899131395369	1.53	0.778525311864042	0.222285525003817	1.15966615625275	0.1163	0.0673	0.0071	0.0052	0.0081	0.0066	0.0065	0.0105	0.1642	0.0079	0.0068	0.0072	0.0866	0.0107	0.0069	0.0059	0.0072	0.1344	0.0861	0.0057	0.009	0.0079	0.0233	0.0068	0.01	0.1814
1	rs1180945	55230233	1.15	0.246899131395369	1.57	0.614941920479678	0.21095380913902	1.11916409967574	0.1161	0.0674	0.0071	0.0053	0.0081	0.0067	0.0066	0.0104	0.1644	0.0079	0.0068	0.0072	0.0867	0.0107	0.0069	0.0059	0.0073	0.1343	0.0861	0.0058	0.009	0.0079	0.0233	0.0068	0.0099	0.1813
1	rs112795917	55232556	1.15	0.246899131395369	1.57	0.614941920479678	0.193814021180484	1.07503392827817	0.1161	0.0674	0.007	0.0053	0.0081	0.0067	0.0066	0.0104	0.1643	0.0079	0.0068	0.0072	0.0868	0.0107	0.0069	0.0059	0.0073	0.1343	0.0861	0.0057	0.0089	0.0079	0.0233	0.0067	0.0099	0.1813
1	rs112960282	55233145	1.15	0.246899131395369	1.57	0.614941920479678	0.191753242615932	1.06968276552496	0.116	0.0673	0.007	0.0053	0.0081	0.0067	0.0066	0.0104	0.1643	0.0079	0.0068	0.0072	0.0868	0.0107	0.0069	0.0059	0.0073	0.1342	0.0861	0.0057	0.0089	0.0079	0.0233	0.0067	0.0099	0.1813
1	rs114147369	55233720	1.15	0.246899131395369	1.57	0.614941920479678	0.188987381299246	1.06563218306445	0.1162	0.0673	0.007	0.0053	0.0081	0.0067	0.0066	0.0104	0.1644	0.0079	0.0068	0.0072	0.0868	0.0107	0.0069	0.0059	0.0073	0.1343	0.0861	0.0057	0.0089	0.0079	0.0233	0.0067	0.0099	0.1813
1	rs12740946	55244197	1.15	0.246899131395369	1.56	0.653525583231	0.180203081943181	1.26026923581017	0.1157	0.067	0.007	0.0056	0.008	0.0067	0.0067	0.0104	0.164	0.0077	0.0066	0.0072	0.0885	0.0107	0.007	0.0064	0.0076	0.1323	0.0865	0.0055	0.009	0.0079	0.0236	0.0066	0.0098	0.1818
1	rs12143541	55247852	1.15	0.246899131395369	1.56	0.653525583231	0.19933204512702	1.39041211586844	0.1148	0.0666	0.007	0.0059	0.0078	0.0067	0.007	0.0104	0.1635	0.0074	0.0063	0.0072	0.0905	0.0106	0.0071	0.007	0.0081	0.1297	0.087	0.0053	0.0092	0.0079	0.0241	0.0065	0.0096	0.1824
1	rs12144325	55248074	1.15	0.246899131395369	1.56	0.653525583231	0.196002938637998	1.41250599955031	0.1148	0.0666	0.007	0.006	0.0078	0.0067	0.007	0.0104	0.1634	0.0074	0.0063	0.0072	0.0905	0.0106	0.0069	0.007	0.0081	0.1296	0.0869	0.0052	0.0093	0.0081	0.0242	0.0067	0.0096	0.1825
1	rs2286202	55250684	1.14	0.275532638758866	1.56	0.653525583231	0.238355087245008	1.53052605722348	0.1145	0.0664	0.007	0.0061	0.0078	0.0067	0.0071	0.0104	0.1632	0.0074	0.0063	0.0072	0.0911	0.0106	0.0069	0.0072	0.0082	0.1289	0.0871	0.0052	0.0093	0.0081	0.0243	0.0067	0.0096	0.1825
1	rs75361747	55254653	1.14	0.275532638758866	1.56	0.653525583231	0.221665616753045	1.42187053982864	0.1146	0.0662	0.007	0.0061	0.0077	0.0067	0.0071	0.0104	0.1632	0.0074	0.0063	0.0072	0.0912	0.0105	0.007	0.0072	0.0082	0.1287	0.0869	0.0052	0.0093	0.0081	0.0242	0.0067	0.0096	0.1828
1	rs72671832	55261221	1.14	0.275532638758866	1.56	0.653525583231	0.281265396959693	1.65104191722083	0.1148	0.0658	0.007	0.0062	0.0077	0.0068	0.007	0.0105	0.1632	0.0074	0.0064	0.0074	0.0915	0.0105	0.007	0.0073	0.0082	0.1281	0.0866	0.0052	0.0093	0.0082	0.024	0.0067	0.0096	0.1835
1	rs649398	55261390	1.14	0.275532638758866	1.56	0.653525583231	0.302375247468591	1.69175212320907	0.1147	0.0657	0.007	0.0062	0.0077	0.0068	0.007	0.0105	0.1633	0.0074	0.0064	0.0074	0.0915	0.0105	0.007	0.0073	0.0082	0.1281	0.0866	0.0052	0.0093	0.0082	0.024	0.0067	0.0096	0.1835
1	rs880755	55262166	1.14	0.275532638758866	1.57	0.614941920479678	0.425110228213892	1.87608085307498	0.1149	0.0652	0.007	0.0063	0.0076	0.007	0.0069	0.0105	0.1632	0.0076	0.0063	0.0074	0.0913	0.0105	0.0071	0.0072	0.0083	0.1279	0.0865	0.0052	0.0093	0.0083	0.0242	0.0067	0.0097	0.1839
1	rs880756	55262327	1.14	0.275532638758866	1.63	0.414449909043039	0.47721502516433	1.95788421986041	0.1149	0.0652	0.007	0.0063	0.0076	0.007	0.0068	0.0104	0.1634	0.0076	0.0063	0.0074	0.0913	0.0105	0.0071	0.0072	0.0083	0.128	0.0866	0.0052	0.0093	0.0083	0.0241	0.0067	0.0097	0.1839
1	rs689322	55267509	1.14	0.275532638758866	1.63	0.414449909043039	0.697379287057755	1.95931426271026	0.114	0.0646	0.0068	0.0062	0.0076	0.0067	0.0065	0.0104	0.1633	0.0077	0.0062	0.0077	0.0908	0.0103	0.0071	0.0071	0.0087	0.1288	0.0875	0.0053	0.0094	0.0082	0.0238	0.0071	0.0097	0.1844
1	rs595682	55270771	1.13	0.306408690300974	1.63	0.414449909043039	0.706528882576046	1.83527650550634	0.1134	0.0645	0.0068	0.0061	0.0075	0.0065	0.0065	0.0103	0.1635	0.0077	0.0062	0.0078	0.0909	0.0101	0.007	0.0068	0.0088	0.1292	0.0882	0.0052	0.0095	0.0081	0.0237	0.0073	0.0095	0.1847
1	rs9782980	55273580	1.13	0.306408690300974	1.64	0.38599849551783	0.775513659832753	1.89831002798951	0.1132	0.0645	0.0068	0.0062	0.0074	0.0065	0.0066	0.0101	0.1637	0.0077	0.0062	0.0078	0.091	0.0098	0.007	0.0067	0.0088	0.1292	0.0886	0.0054	0.0096	0.0082	0.0235	0.0074	0.0093	0.1849
1	rs585802	55274464	1.13	0.306408690300974	1.64	0.38599849551783	0.881445545915488	1.92931376875462	0.1133	0.0643	0.0065	0.0061	0.0074	0.0064	0.0065	0.0101	0.1638	0.0077	0.0062	0.0078	0.0912	0.0096	0.007	0.0067	0.0089	0.1293	0.089	0.0054	0.0097	0.0082	0.0234	0.0074	0.0092	0.1854
1	rs78452026	55277198	1.13	0.306408690300974	1.64	0.38599849551783	0.954586327973844	1.87004091152532	0.113	0.0637	0.0065	0.0061	0.0072	0.0066	0.0066	0.0098	0.164	0.0077	0.0062	0.0078	0.0918	0.0095	0.007	0.0067	0.009	0.1286	0.089	0.0054	0.0097	0.0082	0.0233	0.0074	0.0093	0.186
1	rs602067	55279744	1.13	0.306408690300974	1.65	0.358901199458623	1.12429645299297	2.02237664098124	0.1126	0.0633	0.0067	0.0062	0.007	0.0067	0.0067	0.0096	0.1642	0.0077	0.0062	0.0078	0.0922	0.0093	0.007	0.0068	0.0092	0.1281	0.0889	0.0054	0.0098	0.0082	0.0232	0.0076	0.0094	0.1862
1	rs17575315	55280791	1.13	0.306408690300974	1.72	0.204795704918344	1.12007118155887	2.00694425903244	0.1125	0.0632	0.0067	0.0062	0.007	0.0068	0.0067	0.0095	0.1641	0.0077	0.0062	0.0078	0.0924	0.0093	0.007	0.0068	0.0093	0.1279	0.0891	0.0054	0.0098	0.0082	0.0232	0.0076	0.0094	0.1862
1	rs79293308	55285025	1.13	0.306408690300974	1.72	0.204795704918344	1.28799774506606	2.19660136029363	0.1122	0.063	0.0068	0.0062	0.0069	0.0069	0.0068	0.0093	0.1641	0.0077	0.0061	0.0079	0.0927	0.0093	0.007	0.0068	0.0094	0.1275	0.0894	0.0054	0.0098	0.0083	0.0231	0.0077	0.0094	0.1862
1	rs75036192	55302832	1.12	0.339600448506511	1.72	0.204795704918344	1.53470231559618	2.53588070733595	0.1118	0.0627	0.0069	0.0063	0.0068	0.0072	0.007	0.0089	0.164	0.0078	0.006	0.008	0.0934	0.0092	0.007	0.0069	0.0097	0.1267	0.0899	0.0054	0.0099	0.0084	0.0229	0.0078	0.0094	0.1861
1	rs6703273	55306758	1.12	0.339600448506511	1.72	0.204795704918344	1.72024052380347	2.84020784791543	0.1116	0.0625	0.007	0.0063	0.0067	0.0073	0.0071	0.0087	0.164	0.0078	0.006	0.0081	0.0936	0.0092	0.007	0.007	0.0098	0.1264	0.0901	0.0054	0.0099	0.0084	0.0228	0.0079	0.0094	0.1861
1	rs11555500	55315941	1.12	0.339600448506511	1.73	0.187497716434302	1.77153877702533	2.78037480456647	0.1115	0.0622	0.0071	0.0065	0.0067	0.0074	0.0073	0.0084	0.1637	0.0077	0.0059	0.0082	0.094	0.0091	0.0071	0.0071	0.0099	0.1265	0.0903	0.0053	0.01	0.0084	0.0226	0.008	0.0093	0.1857
1	rs79064185	55319428	1.12	0.339600448506511	1.73	0.187497716434302	1.85746790350885	2.89023868351864	0.1115	0.0622	0.0071	0.0065	0.0067	0.0074	0.0073	0.0084	0.1637	0.0077	0.0059	0.0082	0.0941	0.0091	0.0071	0.0071	0.0099	0.1266	0.0903	0.0053	0.01	0.0084	0.0226	0.008	0.0093	0.1856
1	rs718265	55319902	1.12	0.339600448506511	1.73	0.187497716434302	1.89953502033803	2.96555719195619	0.1115	0.0622	0.0071	0.0065	0.0067	0.0074	0.0073	0.0084	0.1637	0.0077	0.0059	0.0082	0.0941	0.0091	0.0071	0.0071	0.0099	0.1266	0.0903	0.0053	0.01	0.0084	0.0226	0.008	0.0093	0.1856
1	rs115721876	55322868	1.12	0.339600448506511	1.72	0.204795704918344	2.05939225601899	2.88029980496789	0.1114	0.0614	0.0071	0.0066	0.0068	0.0075	0.0072	0.0083	0.1634	0.0078	0.0059	0.0084	0.0946	0.0092	0.0071	0.0072	0.0101	0.1261	0.0908	0.0054	0.01	0.0085	0.0225	0.0081	0.0094	0.1851
1	rs6676774	55323838	1.12	0.339600448506511	1.73	0.187497716434302	2.27308502594692	3.09488389241398	0.1114	0.0612	0.0071	0.0066	0.0068	0.0076	0.0072	0.0082	0.1633	0.0078	0.0059	0.0085	0.0947	0.0092	0.0071	0.0072	0.0102	0.1259	0.0909	0.0054	0.0101	0.0085	0.0225	0.0082	0.0094	0.185
1	rs115862327	55325411	1.12	0.339600448506511	1.72	0.204795704918344	2.30627627203256	3.02166447098924	0.1113	0.0609	0.0071	0.0067	0.0068	0.0077	0.0074	0.0082	0.1632	0.0078	0.0059	0.0085	0.0949	0.0093	0.0071	0.0072	0.0103	0.1258	0.091	0.0054	0.01	0.0085	0.0224	0.0082	0.0094	0.1847
1	rs79988903	55327977	1.12	0.339600448506511	1.72	0.204795704918344	2.52556881459703	3.34588849081842	0.1112	0.0605	0.0071	0.0068	0.0069	0.0078	0.0077	0.0081	0.163	0.0078	0.006	0.0086	0.095	0.0093	0.0072	0.0073	0.0105	0.1256	0.0911	0.0055	0.01	0.0086	0.0223	0.0084	0.0095	0.1842
1	rs78167420	55332907	1.12	0.339600448506511	1.72	0.204795704918344	2.61909696889564	3.4416403320854	0.1111	0.0603	0.0072	0.0068	0.0069	0.0078	0.0077	0.0081	0.163	0.0078	0.006	0.0087	0.0951	0.0093	0.0072	0.0073	0.0106	0.1255	0.0911	0.0055	0.01	0.0086	0.0222	0.0084	0.0095	0.184
1	rs1180860	55334389	1.12	0.339600448506511	1.72	0.204795704918344	2.67483450595862	3.63258043456421	0.1111	0.0603	0.0072	0.0069	0.0069	0.0079	0.0078	0.0081	0.1629	0.0078	0.006	0.0087	0.0951	0.0093	0.0074	0.0074	0.0106	0.1255	0.0911	0.0055	0.01	0.0086	0.0222	0.0085	0.0095	0.1838
1	rs77668549	55348309	1.12	0.339600448506511	1.72	0.204795704918344	2.46522990846971	3.47393534171437	0.111	0.0604	0.0069	0.007	0.0067	0.0079	0.008	0.0082	0.1629	0.0076	0.0058	0.0086	0.0945	0.0096	0.0073	0.0074	0.0108	0.1265	0.0918	0.0055	0.0102	0.0083	0.0221	0.0083	0.0093	0.1832
1	rs74899804	55350507	1.12	0.339600448506511	1.72	0.204795704918344	2.47093422573624	3.46170179060922	0.111	0.0604	0.0069	0.007	0.0067	0.0079	0.008	0.0082	0.1629	0.0076	0.0058	0.0086	0.0945	0.0096	0.0073	0.0074	0.0108	0.1266	0.0918	0.0055	0.0102	0.0082	0.0221	0.0083	0.0093	0.1831
1	rs3170766	55354302	1.12	0.339600448506511	1.72	0.204795704918344	2.61764459145558	3.71350124133683	0.1108	0.0603	0.0069	0.007	0.0067	0.0079	0.0081	0.0083	0.1628	0.0076	0.0058	0.0086	0.0945	0.0097	0.0073	0.0074	0.0109	0.1267	0.0919	0.0055	0.0102	0.0082	0.0221	0.0084	0.0093	0.183
1	rs11206460	55357665	1.12	0.339600448506511	1.74	0.171280181914382	2.66959774679663	3.7508463717545	0.1108	0.0603	0.0069	0.007	0.0067	0.0079	0.0081	0.0084	0.1627	0.0076	0.0058	0.0087	0.0943	0.0097	0.0074	0.0074	0.0109	0.1269	0.0919	0.0051	0.0102	0.0083	0.0221	0.0084	0.0093	0.183
1	rs12733295	55357897	1.12	0.339600448506511	1.76	0.141944438278083	2.65791764577284	3.72081350643312	0.1108	0.0603	0.0069	0.007	0.0067	0.0079	0.0081	0.0084	0.1627	0.0076	0.0058	0.0087	0.0943	0.0097	0.0074	0.0074	0.0109	0.1269	0.0919	0.0051	0.0102	0.0083	0.0221	0.0084	0.0093	0.183
1	rs6701489	55358459	1.12	0.339600448506511	1.77	0.128753168183355	2.63884946760895	3.71657992515134	0.1108	0.0603	0.0069	0.007	0.0067	0.0079	0.0081	0.0084	0.1627	0.0076	0.0058	0.0087	0.0943	0.0097	0.0074	0.0074	0.0109	0.1269	0.0919	0.005	0.0102	0.0083	0.0221	0.0084	0.0093	0.183
1	rs75034785	55358685	1.12	0.339600448506511	1.77	0.128753168183355	2.61812868987542	3.67984385582266	0.1108	0.0603	0.0069	0.007	0.0067	0.0079	0.0081	0.0084	0.1627	0.0076	0.0058	0.0087	0.0943	0.0097	0.0074	0.0074	0.0109	0.1269	0.0919	0.005	0.0102	0.0083	0.0221	0.0084	0.0093	0.183
1	rs114739858	55378724	1.13	0.306408690300974	1.77	0.128753168183355	2.33728405455345	3.56735360554585	0.1107	0.0602	0.0069	0.007	0.0066	0.0079	0.0082	0.0085	0.1629	0.0074	0.0056	0.0087	0.0936	0.0095	0.0074	0.0075	0.0108	0.1279	0.0925	0.005	0.0102	0.0082	0.0221	0.0085	0.0091	0.1828
1	rs116147001	55384896	1.16	0.220431575918666	1.77	0.128753168183355	2.42387907391166	3.60590049228995	0.1094	0.06	0.0064	0.0073	0.0058	0.008	0.0083	0.0092	0.1631	0.0066	0.005	0.0085	0.0894	0.0093	0.0072	0.0079	0.0108	0.1345	0.0955	0.005	0.0102	0.0077	0.0223	0.009	0.0076	0.1819
1	rs1469344	55386167	1.16	0.220431575918666	1.77	0.128753168183355	2.44565278237782	3.42617222247848	0.109	0.06	0.0063	0.0074	0.0055	0.008	0.0083	0.0093	0.1631	0.0063	0.0048	0.0085	0.0883	0.0092	0.0072	0.008	0.0107	0.1362	0.0962	0.005	0.0102	0.0075	0.0224	0.0091	0.0072	0.1819
1	rs678358	55387637	1.16	0.220431575918666	1.77	0.128753168183355	2.53419133855992	3.79555210616514	0.1091	0.06	0.0062	0.0074	0.0053	0.008	0.0084	0.0094	0.1632	0.0062	0.0047	0.0084	0.0877	0.0092	0.0071	0.008	0.0107	0.1372	0.0969	0.005	0.0102	0.0074	0.0224	0.0091	0.007	0.1816
1	rs78203430	55387765	1.16	0.220431575918666	1.78	0.116496372702931	2.48533209653241	3.68849585087481	0.1092	0.06	0.0062	0.0074	0.0053	0.008	0.0084	0.0094	0.1632	0.0062	0.0047	0.0084	0.0877	0.0092	0.0071	0.008	0.0106	0.1372	0.0968	0.005	0.0102	0.0074	0.0224	0.0091	0.007	0.1816
1	rs11206469	55388774	1.16	0.220431575918666	1.8	0.0946327581538143	2.51014292520646	4.00642598946314	0.1095	0.0601	0.0062	0.0075	0.0052	0.008	0.0084	0.0094	0.1632	0.0062	0.0047	0.0084	0.0871	0.0092	0.0071	0.0081	0.0106	0.1374	0.0967	0.0049	0.0102	0.0074	0.0223	0.0091	0.007	0.1819
1	rs35526112	55391268	1.16	0.220431575918666	1.8	0.0946327581538143	2.48938246845698	4.17083054063965	0.1098	0.0602	0.0062	0.0077	0.0051	0.0082	0.0084	0.0094	0.1634	0.0062	0.0047	0.0083	0.0869	0.0092	0.0071	0.008	0.0105	0.1379	0.097	0.0048	0.0101	0.0073	0.0221	0.0091	0.007	0.1814
1	rs76181476	55395092	1.16	0.220431575918666	1.8	0.0946327581538143	2.46713089012593	4.19630935551187	0.1103	0.0603	0.0061	0.0077	0.0051	0.0081	0.0083	0.0094	0.1636	0.0062	0.0047	0.0083	0.0864	0.0093	0.0072	0.0079	0.0103	0.1382	0.097	0.0047	0.01	0.0072	0.0219	0.0091	0.0071	0.1817
1	rs593489	55395844	1.16	0.220431575918666	1.8	0.0946327581538143	2.533113025589	4.38264531092637	0.1104	0.0603	0.0061	0.0077	0.0051	0.0081	0.0083	0.0093	0.1637	0.0062	0.0047	0.0083	0.0864	0.0093	0.0072	0.0078	0.0103	0.1382	0.097	0.0047	0.01	0.0072	0.0219	0.0091	0.0071	0.1818
1	rs11206471	55397616	1.16	0.220431575918666	1.79	0.105135818603982	2.28734070009375	4.37483509126186	0.1107	0.0603	0.0061	0.0077	0.0051	0.0081	0.0083	0.0093	0.1637	0.0062	0.0047	0.0083	0.0862	0.0093	0.0072	0.0078	0.0101	0.1383	0.097	0.0047	0.01	0.0071	0.0219	0.0091	0.0072	0.1819
1	rs114147529	55401327	1.16	0.220431575918666	1.8	0.0946327581538143	2.18815665275831	4.1681084129955	0.1112	0.0602	0.0061	0.0077	0.0051	0.0081	0.0083	0.0093	0.1634	0.0062	0.0047	0.0082	0.0861	0.0093	0.0072	0.0077	0.0101	0.1386	0.0971	0.0047	0.01	0.007	0.0218	0.009	0.0071	0.1818
1	rs623619	55402743	1.16	0.220431575918666	1.8	0.0946327581538143	2.17341930131123	4.21849268887864	0.1114	0.0602	0.006	0.0077	0.0051	0.0081	0.0083	0.0094	0.1633	0.0061	0.0047	0.0082	0.0862	0.0093	0.0072	0.0077	0.0101	0.1387	0.0971	0.0047	0.01	0.0069	0.0218	0.009	0.0071	0.1818
1	rs626353	55403411	1.17	0.196050020118376	1.81	0.0849480383532209	2.05860750198992	4.11758292293826	0.1114	0.0602	0.006	0.0077	0.0051	0.0081	0.0083	0.0094	0.1633	0.0061	0.0047	0.0082	0.086	0.0093	0.0072	0.0077	0.01	0.1388	0.0973	0.0047	0.01	0.0069	0.0218	0.009	0.0071	0.1818
1	rs61769394	55406204	1.19	0.153209069243504	1.81	0.0849480383532209	1.34528564515963	2.6743441775218	0.1156	0.0594	0.0049	0.007	0.0049	0.0077	0.008	0.0095	0.1656	0.0053	0.0044	0.0081	0.0836	0.0092	0.0067	0.0072	0.0085	0.1438	0.0953	0.0043	0.0097	0.0062	0.0219	0.0086	0.0069	0.1839
1	rs12138834	55410879	1.19	0.153209069243504	1.81	0.0849480383532209	1.39098899050744	2.66356278978368	0.116	0.0593	0.0048	0.0069	0.0049	0.0077	0.0079	0.0095	0.1658	0.0052	0.0044	0.0081	0.0834	0.0092	0.0067	0.0071	0.0084	0.1442	0.0951	0.0043	0.0097	0.0061	0.022	0.0086	0.0069	0.184
1	rs7524783	55417024	1.19	0.153209069243504	1.81	0.0849480383532209	1.4566795699135	2.54438207785155	0.1165	0.0592	0.0047	0.0068	0.0048	0.0074	0.0079	0.0096	0.1662	0.0052	0.0043	0.0082	0.0829	0.0092	0.0067	0.007	0.0081	0.1451	0.0948	0.0043	0.0097	0.0061	0.022	0.0086	0.0068	0.1842
1	rs56029120	55428303	1.19	0.153209069243504	1.81	0.0849480383532209	1.31992047030677	2.21385379971561	0.1166	0.059	0.0045	0.0066	0.0048	0.0073	0.0078	0.0096	0.1662	0.005	0.0043	0.0081	0.083	0.0092	0.0066	0.007	0.0079	0.1457	0.0948	0.0043	0.0096	0.0061	0.0223	0.0084	0.0068	0.1849
1	rs72905574	55433530	1.19	0.153209069243504	1.81	0.0849480383532209	1.32384778080738	2.25150568764027	0.1166	0.0589	0.0044	0.0066	0.0048	0.0073	0.0078	0.0097	0.1662	0.005	0.0043	0.008	0.083	0.0092	0.0065	0.0069	0.0078	0.1459	0.0948	0.0043	0.0095	0.006	0.0224	0.0084	0.0068	0.1851
1	rs28728118	55435487	1.19	0.153209069243504	1.84	0.0604088827715036	1.39871057941851	2.29380038655327	0.1165	0.0589	0.0043	0.0065	0.0046	0.0073	0.0078	0.0097	0.1661	0.005	0.0043	0.008	0.0832	0.0092	0.0065	0.0069	0.0079	0.146	0.0948	0.0043	0.0095	0.0062	0.0224	0.0084	0.0068	0.1853
1	rs77562037	55441040	1.19	0.153209069243504	1.85	0.0536022520271762	1.2146498022627	2.23548915865839	0.1161	0.059	0.0043	0.0064	0.0047	0.0071	0.0075	0.0097	0.1664	0.005	0.0043	0.0079	0.0835	0.009	0.0065	0.0068	0.0077	0.1462	0.0946	0.0043	0.0095	0.0061	0.0223	0.0083	0.0069	0.186
1	rs2500321	55445562	1.21	0.117675403133419	1.87	0.04181310425502	0.388256953241942	0.555357781023941	0.1191	0.059	0.0034	0.0045	0.0042	0.0055	0.0059	0.0103	0.169	0.0042	0.0039	0.007	0.0851	0.0091	0.0056	0.0054	0.0054	0.1505	0.0963	0.0042	0.009	0.0055	0.0228	0.0067	0.0067	0.1878
1	rs79738084	55450636	1.21	0.117675403133419	1.88	0.0367535648830228	0.379017756727072	0.502546253816385	0.1193	0.059	0.0034	0.0045	0.0042	0.0054	0.0058	0.0103	0.1692	0.0042	0.0038	0.007	0.0852	0.0091	0.0056	0.0053	0.0054	0.1507	0.0963	0.0042	0.009	0.0055	0.0228	0.0066	0.0066	0.1878
1	rs3737832	55451872	1.21	0.117675403133419	1.88	0.0367535648830228	0.378523042132583	0.502683476714649	0.1193	0.059	0.0034	0.0045	0.0042	0.0054	0.0058	0.0103	0.1692	0.0042	0.0038	0.007	0.0853	0.0091	0.0056	0.0053	0.0053	0.1507	0.0963	0.0042	0.009	0.0055	0.0227	0.0066	0.0066	0.1878
1	rs12123143	55453856	1.21	0.117675403133419	1.88	0.0367535648830228	0.385922708734486	0.500763224320013	0.1194	0.0591	0.0034	0.0044	0.0042	0.0054	0.0058	0.0103	0.1694	0.0042	0.0038	0.0071	0.0854	0.0091	0.0056	0.0053	0.0053	0.1507	0.0963	0.0042	0.009	0.0054	0.0227	0.0066	0.0065	0.1879
1	rs77726087	55457762	1.21	0.117675403133419	1.88	0.0367535648830228	0.497455894536227	0.572019245973687	0.1198	0.059	0.0033	0.0044	0.0042	0.0052	0.0057	0.0104	0.1698	0.004	0.0038	0.0075	0.0862	0.0088	0.0055	0.005	0.0049	0.1509	0.0962	0.0041	0.009	0.0053	0.0226	0.0064	0.0063	0.1883
1	rs2500327	55458143	1.21	0.117675403133419	1.87	0.04181310425502	0.458107377359639	0.625018171236135	0.1197	0.059	0.0035	0.0044	0.0042	0.0052	0.0057	0.0104	0.1699	0.004	0.0038	0.0075	0.0861	0.0088	0.0055	0.005	0.0049	0.1509	0.0962	0.0041	0.009	0.0053	0.0226	0.0065	0.0063	0.1883
1	rs77493209	55460315	1.21	0.117675403133419	1.88	0.0367535648830228	0.480549952445656	0.676145359918805	0.1197	0.0591	0.0034	0.0044	0.0042	0.0051	0.0057	0.0104	0.1699	0.004	0.0037	0.0075	0.0862	0.0088	0.0055	0.0049	0.0049	0.151	0.0961	0.0041	0.0089	0.0053	0.0226	0.0065	0.0063	0.1884
1	rs9887913	55462380	1.21	0.117675403133419	1.88	0.0367535648830228	0.534449376486264	0.868913411087547	0.1197	0.0591	0.0034	0.0044	0.0042	0.0051	0.0057	0.0104	0.1699	0.004	0.0036	0.0075	0.0863	0.0089	0.0055	0.0049	0.0048	0.1511	0.0961	0.0041	0.0089	0.0053	0.0226	0.0065	0.0062	0.1886
1	rs35428954	55463381	1.21	0.117675403133419	1.88	0.0367535648830228	0.54130502180312	0.802391930102571	0.1198	0.0591	0.0034	0.0044	0.0042	0.0051	0.0056	0.0104	0.1699	0.0039	0.0036	0.0075	0.0864	0.0089	0.0055	0.0049	0.0048	0.1509	0.096	0.0041	0.0089	0.0054	0.0226	0.0066	0.0062	0.1887
1	rs17111412	55463570	1.21	0.117675403133419	1.88	0.0367535648830228	0.491684982667256	0.709639064993121	0.1198	0.0591	0.0034	0.0042	0.0042	0.005	0.0055	0.0104	0.1697	0.004	0.0036	0.0075	0.0864	0.0089	0.0055	0.0049	0.0048	0.1509	0.0959	0.0044	0.0089	0.0054	0.0229	0.0067	0.0062	0.1886
1	rs2500340	55464743	1.21	0.117675403133419	1.88	0.0367535648830228	0.479004604720755	0.626031505273538	0.1199	0.0591	0.0034	0.0041	0.0042	0.005	0.0055	0.0104	0.1697	0.004	0.0036	0.0076	0.0864	0.0089	0.0055	0.0049	0.0047	0.1509	0.0958	0.0044	0.0089	0.0055	0.0229	0.0067	0.0063	0.1885
1	rs61771984	55467235	1.21	0.117675403133419	1.88	0.0367535648830228	0.41728254968957	0.560005215498061	0.1199	0.059	0.0035	0.0041	0.0042	0.005	0.0054	0.0104	0.1695	0.004	0.0036	0.0075	0.0866	0.0089	0.0056	0.0049	0.0047	0.1508	0.0957	0.0044	0.0089	0.0055	0.0229	0.0067	0.0063	0.1885
1	rs12732125	55470153	1.21	0.117675403133419	1.88	0.0367535648830228	0.39367514330081	0.524344261703423	0.12	0.059	0.0035	0.0041	0.0042	0.005	0.0053	0.0104	0.1695	0.004	0.0036	0.0075	0.0866	0.0089	0.0056	0.0048	0.0047	0.1508	0.0957	0.0044	0.0089	0.0055	0.0229	0.0067	0.0064	0.1884
1	rs10888894	55477635	1.21	0.117675403133419	1.87	0.04181310425502	0.146686036080367	0.277459056015846	0.1207	0.0586	0.0037	0.0037	0.0045	0.0047	0.0044	0.0106	0.1688	0.0042	0.0039	0.0071	0.0883	0.0092	0.006	0.0043	0.0044	0.1503	0.0954	0.0044	0.0091	0.0053	0.0236	0.0068	0.0069	0.1879
1	rs2495508	55478678	1.21	0.117675403133419	1.87	0.04181310425502	0.143838990071278	0.278853494106014	0.1208	0.0586	0.0037	0.0037	0.0045	0.0047	0.0044	0.0106	0.1685	0.0042	0.0039	0.0071	0.0878	0.0093	0.006	0.0043	0.0044	0.1504	0.0956	0.0044	0.0091	0.0053	0.0234	0.0068	0.0069	0.1885
1	rs12075602	55479198	1.22	0.102418512327744	1.87	0.04181310425502	0.145128982511053	0.256918241675486	0.1209	0.0587	0.0037	0.0036	0.0045	0.0047	0.0043	0.0106	0.1686	0.0042	0.004	0.0071	0.0876	0.0093	0.0059	0.0042	0.0043	0.1505	0.0954	0.0044	0.0091	0.0053	0.0234	0.0068	0.0069	0.1885
1	rs2182832	55480211	1.22	0.102418512327744	1.86	0.047416592333268	0.100481376035492	0.10131825227347	0.1209	0.0588	0.0035	0.0033	0.0047	0.0044	0.004	0.0109	0.1675	0.0042	0.0043	0.0069	0.0881	0.0095	0.006	0.004	0.0042	0.1511	0.0957	0.0043	0.009	0.0051	0.0238	0.0066	0.0069	0.189
1	rs17111479	55481832	1.2	0.134574322401564	1.86	0.047416592333268	0.0496038325697416	0.169394149205701	0.1209	0.0606	0.0037	0.0025	0.005	0.0029	0.0025	0.0118	0.165	0.0043	0.0049	0.0068	0.0899	0.0099	0.006	0.0026	0.0031	0.1495	0.0995	0.0037	0.0082	0.0046	0.0251	0.0061	0.0072	0.1904
1	rs2495505	55484810	1.2	0.134574322401564	1.86	0.047416592333268	0.0704700484679694	0.280949170924561	0.1207	0.0609	0.0036	0.0024	0.005	0.0027	0.0023	0.0118	0.1648	0.0043	0.0049	0.0069	0.09	0.01	0.0059	0.0025	0.003	0.15	0.0999	0.0037	0.0082	0.0045	0.0251	0.0062	0.0072	0.1902
1	rs2479394	55486064	1.2	0.134574322401564	1.86	0.047416592333268	0.0792036954697407	0.178360128274988	0.1206	0.0611	0.0036	0.0024	0.005	0.0027	0.0022	0.0118	0.1648	0.0043	0.0048	0.0069	0.0896	0.0099	0.0059	0.0024	0.0029	0.1504	0.1001	0.0037	0.0082	0.0045	0.0255	0.0062	0.0073	0.1901
1	rs72660536	55486751	1.2	0.134574322401564	1.86	0.047416592333268	0.0818079292345131	0.186360950243274	0.1205	0.0611	0.0036	0.0024	0.005	0.0027	0.0022	0.0118	0.165	0.0043	0.0047	0.0069	0.0896	0.0099	0.0059	0.0024	0.0029	0.1506	0.1001	0.0037	0.0082	0.0045	0.0255	0.0062	0.0073	0.1897
1	rs2495499	55494682	1.2	0.134574322401564	1.86	0.047416592333268	0.0769801204684144	0.166441458887485	0.1203	0.0619	0.0035	0.0023	0.005	0.0027	0.0021	0.0119	0.1646	0.0042	0.0047	0.0069	0.0898	0.01	0.0058	0.0023	0.0029	0.1502	0.1001	0.0041	0.008	0.0044	0.0257	0.0061	0.0073	0.1899
1	rs115577903	55495508	1.2	0.134574322401564	1.86	0.047416592333268	0.0784285335697955	0.160106858438354	0.1202	0.0619	0.0035	0.0022	0.005	0.0027	0.0021	0.0119	0.1643	0.0042	0.0047	0.007	0.0898	0.01	0.0058	0.0023	0.0028	0.1501	0.1001	0.0041	0.008	0.0044	0.0257	0.0061	0.0074	0.1901
1	rs11206510	55496039	1.19	0.153209069243504	1.86	0.047416592333268	0.083566510239021	0.162532983161867	0.1202	0.0622	0.0035	0.0022	0.0051	0.0027	0.002	0.0119	0.1633	0.0042	0.0046	0.007	0.0899	0.0099	0.0058	0.0022	0.0028	0.1501	0.1004	0.0041	0.008	0.0044	0.0258	0.0061	0.0074	0.1909
1	rs11810371	55496861	1.19	0.153209069243504	1.86	0.047416592333268	0.121527160349917	0.154432718292155	0.1201	0.0633	0.0033	0.0018	0.0051	0.0026	0.002	0.0121	0.1611	0.0041	0.0047	0.0073	0.0922	0.0099	0.0056	0.0019	0.0025	0.1496	0.1014	0.0042	0.0078	0.0042	0.026	0.0059	0.0076	0.1905
1	rs7523242	55498949	1.2	0.134574322401564	1.86	0.047416592333268	0.119791524359299	0.161949537948731	0.1209	0.0649	0.0032	0.0016	0.0052	0.0021	0.0016	0.0122	0.1595	0.0041	0.0048	0.0073	0.094	0.0097	0.005	0.0015	0.0021	0.1495	0.1032	0.0045	0.0076	0.0039	0.0258	0.0055	0.0079	0.1895
1	rs77406753	55498982	1.2	0.134574322401564	1.86	0.047416592333268	0.120570673906671	0.164287752496347	0.1208	0.0649	0.0032	0.0016	0.0052	0.0021	0.0016	0.0122	0.1595	0.0041	0.0048	0.0073	0.094	0.0097	0.005	0.0015	0.0021	0.1498	0.1031	0.0045	0.0076	0.0039	0.0258	0.0055	0.0079	0.1895
1	rs79440992	55502148	1.2	0.134574322401564	1.86	0.047416592333268	0.127812006398474	0.166343349520279	0.1211	0.0651	0.0031	0.0016	0.0051	0.0021	0.0016	0.0122	0.159	0.0041	0.0048	0.0072	0.0942	0.0096	0.0049	0.0015	0.0021	0.1498	0.1032	0.0045	0.0077	0.0038	0.0258	0.0054	0.0079	0.1894
1	rs2479406	55502672	1.2	0.134574322401564	1.87	0.04181310425502	0.132078554418934	0.161172764327947	0.1212	0.0652	0.0031	0.0016	0.0051	0.0021	0.0015	0.0122	0.159	0.0041	0.0048	0.0072	0.0941	0.0096	0.0048	0.0015	0.002	0.1498	0.1032	0.0046	0.0078	0.0038	0.0258	0.0054	0.0079	0.1895
1	rs2479409	55504650	1.2	0.134574322401564	1.87	0.04181310425502	0.138433037655963	0.170877291106664	0.1218	0.0659	0.0029	0.0015	0.0051	0.002	0.0015	0.0122	0.158	0.0038	0.0048	0.0071	0.0951	0.0094	0.0046	0.0015	0.002	0.15	0.1042	0.0045	0.0078	0.0036	0.026	0.0051	0.0077	0.1888
1	rs11591147	55505647	1.2	0.134574322401564	1.87	0.04181310425502	0.129405808699391	0.190971810947648	0.122	0.0661	0.0029	0.0015	0.005	0.0019	0.0014	0.0124	0.1575	0.0038	0.0047	0.0071	0.0956	0.0094	0.0045	0.0015	0.0019	0.15	0.1043	0.0045	0.0079	0.0036	0.026	0.005	0.0077	0.1886
1	rs11583680	55505668	1.2	0.134574322401564	1.87	0.04181310425502	0.12904390032017	0.192826857139163	0.1221	0.0661	0.0029	0.0015	0.005	0.0019	0.0014	0.0124	0.1575	0.0038	0.0047	0.0071	0.0956	0.0094	0.0045	0.0015	0.0019	0.15	0.1043	0.0045	0.0079	0.0036	0.026	0.005	0.0077	0.1886
1	rs4275490	55509939	1.2	0.134574322401564	1.86	0.047416592333268	0.124896454235005	0.192001641399464	0.1225	0.0664	0.0027	0.0014	0.0051	0.0018	0.0014	0.0125	0.1569	0.0038	0.0046	0.007	0.0965	0.0094	0.0044	0.0015	0.0018	0.15	0.1044	0.0045	0.0079	0.0035	0.0262	0.0048	0.0077	0.1883
1	rs45530931	55510971	1.2	0.134574322401564	1.86	0.047416592333268	0.100869366204832	0.195620788276232	0.1228	0.0668	0.0027	0.0013	0.0051	0.0018	0.0013	0.0125	0.1569	0.0038	0.0046	0.0067	0.0965	0.0094	0.0042	0.0014	0.0018	0.15	0.1046	0.0046	0.0079	0.0033	0.0264	0.0046	0.0076	0.1883
1	rs499718	55512549	1.19	0.153209069243504	1.87	0.04181310425502	0.073012520390987	0.134296993550187	0.1233	0.0674	0.0028	0.0012	0.0051	0.0018	0.0013	0.0126	0.1567	0.0039	0.0046	0.0066	0.0966	0.0094	0.0041	0.0013	0.0018	0.1493	0.1048	0.0046	0.008	0.0034	0.0266	0.0045	0.0075	0.1878
1	rs2495478	55512995	1.19	0.153209069243504	1.86	0.047416592333268	0.0617443918040107	0.139787500270611	0.123	0.0674	0.0028	0.0012	0.0051	0.0018	0.0013	0.0126	0.1572	0.0039	0.0046	0.0066	0.0968	0.0094	0.0041	0.0013	0.0018	0.1484	0.1049	0.0046	0.0077	0.0034	0.0266	0.0045	0.0074	0.1886
1	rs28385708	55513043	1.19	0.153209069243504	1.86	0.047416592333268	0.0590819867567168	0.127815972895983	0.1231	0.0677	0.0028	0.0012	0.0051	0.0018	0.0013	0.0126	0.1572	0.0039	0.0046	0.0066	0.0967	0.0094	0.0041	0.0013	0.0018	0.1482	0.1048	0.0046	0.0077	0.0034	0.0266	0.0045	0.0074	0.1885
1	rs10888897	55513061	1.19	0.153209069243504	1.86	0.047416592333268	0.0574640193291496	0.122770114142008	0.1231	0.0678	0.0028	0.0012	0.0051	0.0018	0.0013	0.0126	0.1572	0.0039	0.0046	0.0066	0.0967	0.0094	0.0041	0.0013	0.0018	0.1482	0.1048	0.0047	0.0077	0.0034	0.0266	0.0045	0.0074	0.1885
1	rs624612	55517883	1.2	0.134574322401564	1.86	0.047416592333268	0.0107866662129385	0.0899880188312368	0.1243	0.0713	0.0031	0.0013	0.005	0.0022	0.0018	0.0122	0.1582	0.0038	0.0045	0.006	0.0935	0.0084	0.0038	0.0013	0.0018	0.147	0.1035	0.0046	0.0076	0.0032	0.0272	0.0045	0.007	0.1899
1	rs11800265	55518287	1.2	0.134574322401564	1.87	0.04181310425502	0.00808676821996411	0.0818817853667275	0.1244	0.0718	0.0032	0.0013	0.005	0.0022	0.002	0.0121	0.1583	0.0039	0.0045	0.0059	0.093	0.0083	0.0038	0.0014	0.0018	0.1468	0.1033	0.0046	0.0076	0.0032	0.0272	0.0045	0.0069	0.1901
1	rs471705	55521242	1.19	0.153209069243504	1.88	0.0367535648830228	0.00406506730114729	0.0983152572571123	0.1258	0.0745	0.0032	0.0014	0.005	0.0021	0.0021	0.0117	0.1589	0.004	0.0046	0.0055	0.0913	0.0074	0.0037	0.0015	0.0021	0.1462	0.1021	0.0046	0.0076	0.0032	0.0273	0.0048	0.0063	0.1901
1	rs45598138	55522083	1.19	0.153209069243504	1.86	0.047416592333268	0.00399853787758965	0.105266221340643	0.1262	0.0748	0.0032	0.0014	0.005	0.0021	0.0021	0.0117	0.159	0.004	0.0046	0.0054	0.0911	0.0073	0.0037	0.0015	0.002	0.1462	0.102	0.0045	0.0076	0.0032	0.0274	0.0048	0.0062	0.1901
1	rs562556	55524237	1.18	0.173671271070618	1.86	0.047416592333268	0.00325219401739787	0.104438906794529	0.1264	0.0756	0.0032	0.0014	0.005	0.0021	0.0021	0.0115	0.1592	0.004	0.0046	0.0052	0.0899	0.007	0.0037	0.0016	0.0021	0.1464	0.1015	0.0046	0.0076	0.0032	0.0278	0.0048	0.006	0.1908
1	rs483462	55525400	1.18	0.173671271070618	1.85	0.0536022520271762	0.00312050878946678	0.104356314327584	0.1264	0.0756	0.0032	0.0014	0.005	0.0021	0.0021	0.0115	0.1592	0.0039	0.0046	0.0052	0.0899	0.007	0.0036	0.0016	0.0021	0.1465	0.1015	0.0046	0.0076	0.0032	0.0278	0.0048	0.006	0.1909
1	rs114162366	55525944	1.18	0.173671271070618	1.85	0.0536022520271762	0.00312050878946678	0.105266221340643	0.1264	0.0756	0.0032	0.0014	0.005	0.0021	0.0021	0.0115	0.1592	0.0039	0.0046	0.0052	0.0899	0.007	0.0036	0.0016	0.0021	0.1465	0.1015	0.0046	0.0076	0.0032	0.0278	0.0048	0.006	0.1908
1	rs505151	55529187	1.18	0.173671271070618	1.85	0.0536022520271762	0.00297696474499709	0.119448674213855	0.1264	0.0756	0.0032	0.0014	0.0049	0.0021	0.0021	0.0115	0.1594	0.0039	0.0045	0.0051	0.0901	0.0069	0.0036	0.0016	0.0021	0.1467	0.1016	0.0046	0.0076	0.0032	0.0278	0.0048	0.0059	0.1907
1	rs662145	55529828	1.19	0.153209069243504	1.84	0.0604088827715036	0.0024458723769106	0.122243402239021	0.1263	0.0755	0.0032	0.0014	0.0049	0.0021	0.0021	0.0114	0.1595	0.0039	0.0045	0.0051	0.0901	0.0069	0.0037	0.0016	0.0021	0.1467	0.1016	0.0046	0.0076	0.0032	0.0278	0.0048	0.0059	0.1908
1	rs77011887	55534271	1.19	0.153209069243504	1.84	0.0604088827715036	0.00222394242340433	0.123297674736775	0.1264	0.0755	0.0032	0.0014	0.0049	0.0021	0.0021	0.0114	0.1596	0.0039	0.0045	0.0051	0.0902	0.0069	0.0037	0.0016	0.002	0.1465	0.1015	0.0047	0.0076	0.0032	0.0278	0.0047	0.0059	0.1908
1	rs2483203	55540413	1.19	0.153209069243504	1.84	0.0604088827715036	0.00205412231200619	0.123033788456447	0.1264	0.0755	0.0032	0.0014	0.0049	0.0021	0.0021	0.0114	0.1597	0.0039	0.0045	0.005	0.0903	0.0069	0.0037	0.0016	0.002	0.1464	0.1015	0.0047	0.0076	0.0032	0.0278	0.0047	0.0058	0.1909
1	rs487230	55541174	1.19	0.153209069243504	1.81	0.0849480383532209	0.00173014813258513	0.120668375289539	0.1264	0.0755	0.0032	0.0014	0.0049	0.0021	0.0021	0.0114	0.1598	0.0039	0.0045	0.0049	0.0904	0.0069	0.0036	0.0016	0.002	0.1464	0.1015	0.0047	0.0076	0.0032	0.0278	0.0046	0.0058	0.1909
1	rs593398	55541896	1.19	0.153209069243504	1.81	0.0849480383532209	0.0017379700879983	0.121892733284845	0.1264	0.0755	0.0032	0.0014	0.0049	0.0021	0.0021	0.0114	0.1597	0.0039	0.0045	0.0049	0.0903	0.0069	0.0036	0.0016	0.002	0.1464	0.1015	0.0047	0.0076	0.0032	0.0278	0.0046	0.0058	0.1909
1	rs114527615	55541922	1.19	0.153209069243504	1.81	0.0849480383532209	0.0017379700879983	0.121892733284845	0.1264	0.0755	0.0032	0.0014	0.0049	0.0021	0.0021	0.0114	0.1597	0.0039	0.0045	0.0049	0.0903	0.0069	0.0036	0.0016	0.002	0.1464	0.1015	0.0047	0.0076	0.0032	0.0278	0.0046	0.0058	0.1909
1	rs61739739	55548991	1.19	0.153209069243504	1.81	0.0849480383532209	0.00200380175904238	0.122857982015617	0.1264	0.0755	0.0033	0.0014	0.0049	0.0021	0.0021	0.0115	0.1597	0.0039	0.0045	0.0049	0.0903	0.0068	0.0036	0.0016	0.0021	0.1463	0.1015	0.0047	0.0078	0.0032	0.0278	0.0046	0.0058	0.191
1	rs11583974	55551718	1.19	0.153209069243504	1.81	0.0849480383532209	0.00208570801709725	0.122857982015617	0.1264	0.0755	0.0033	0.0014	0.0049	0.0021	0.0022	0.0115	0.1596	0.0039	0.0045	0.0049	0.0902	0.0068	0.0036	0.0016	0.0021	0.1463	0.1015	0.0047	0.0079	0.0032	0.0278	0.0046	0.0058	0.191
1	rs17410974	55561295	1.19	0.153209069243504	1.81	0.0849480383532209	0.0026046455066833	0.121279973499453	0.1264	0.0756	0.0033	0.0014	0.0049	0.0021	0.0022	0.0115	0.1596	0.0039	0.0045	0.0049	0.0901	0.0068	0.0036	0.0016	0.0021	0.1462	0.1015	0.0047	0.0082	0.0032	0.0278	0.0046	0.0058	0.1909
1	rs41301092	55571953	1.19	0.153209069243504	1.81	0.0849480383532209	0.00296090034325787	0.120668375289539	0.1264	0.0756	0.0033	0.0014	0.0049	0.0022	0.0022	0.0115	0.1595	0.0039	0.0045	0.0049	0.09	0.0068	0.0036	0.0016	0.0022	0.1461	0.1015	0.0047	0.0083	0.0032	0.0278	0.0047	0.0057	0.1908
1	rs61176209	55574599	1.18	0.173671271070618	1.81	0.0849480383532209	0.00359608351189146	0.119622631300786	0.1263	0.0757	0.0033	0.0014	0.0049	0.0022	0.0022	0.0115	0.1595	0.0039	0.0045	0.0049	0.0899	0.0068	0.0036	0.0016	0.0022	0.1461	0.1015	0.0047	0.0086	0.0032	0.0278	0.0047	0.0057	0.1907
1	rs12031153	55601339	1.18	0.173671271070618	1.81	0.0849480383532209	0.00365964845002641	0.120493846665472	0.1263	0.0758	0.0033	0.0014	0.0049	0.0022	0.0022	0.0115	0.1595	0.0039	0.0045	0.0049	0.0899	0.0068	0.0036	0.0016	0.0022	0.1459	0.1015	0.0047	0.0086	0.0032	0.0278	0.0047	0.0057	0.1906
1	rs4927194	55602763	1.18	0.173671271070618	1.81	0.0849480383532209	0.00363600314324956	0.120581099093761	0.1264	0.0758	0.0033	0.0014	0.0049	0.0022	0.0022	0.0115	0.1595	0.0039	0.0045	0.0049	0.0899	0.0068	0.0036	0.0016	0.0022	0.1459	0.1014	0.0047	0.0086	0.0032	0.0278	0.0047	0.0057	0.1905
1	rs80161374	55606897	1.18	0.173671271070618	1.81	0.0849480383532209	0.00363836222336357	0.120668375289539	0.1264	0.0758	0.0033	0.0014	0.0049	0.0022	0.0022	0.0115	0.1595	0.0039	0.0045	0.0049	0.0899	0.0068	0.0036	0.0016	0.0022	0.1459	0.1014	0.0047	0.0086	0.0032	0.0278	0.0047	0.0057	0.1905
1	rs960502	55612278	1.18	0.173671271070618	1.82	0.0760422202337298	0.00364544672599111	0.120755675245062	0.1264	0.0758	0.0033	0.0015	0.0049	0.0022	0.0022	0.0115	0.1595	0.0039	0.0045	0.0049	0.0899	0.0068	0.0036	0.0016	0.0023	0.1459	0.1014	0.0047	0.0086	0.0032	0.0278	0.0047	0.0057	0.1905
1	rs6663252	55630151	1.18	0.173671271070618	1.83	0.0678757074061657	0.0037144940529638	0.123649852477956	0.1264	0.0759	0.0033	0.0015	0.0049	0.0022	0.0022	0.0115	0.1595	0.0039	0.0045	0.0049	0.0899	0.0068	0.0037	0.0016	0.0023	0.1457	0.1014	0.0047	0.0086	0.0032	0.0278	0.0047	0.0056	0.1904
1	rs1024305	55630204	1.18	0.173671271070618	1.83	0.0678757074061657	0.00372650249644686	0.123649852477956	0.1264	0.0759	0.0033	0.0015	0.0049	0.0022	0.0022	0.0115	0.1594	0.0039	0.0045	0.0049	0.0899	0.0068	0.0037	0.0016	0.0023	0.1457	0.1015	0.0047	0.0086	0.0032	0.0278	0.0047	0.0056	0.1904
1	rs75902389	55634498	1.18	0.173671271070618	1.83	0.0678757074061657	0.00372169544419548	0.122945873456319	0.1264	0.0759	0.0033	0.0015	0.0049	0.0022	0.0022	0.0115	0.1594	0.0039	0.0045	0.0049	0.0901	0.0068	0.0037	0.0016	0.0023	0.1456	0.1014	0.0047	0.0086	0.0032	0.0278	0.0047	0.0056	0.1903
1	rs72660594	55636240	1.18	0.173671271070618	1.83	0.0678757074061657	0.00373854158881241	0.124531940636878	0.1264	0.076	0.0033	0.0015	0.0049	0.0022	0.0022	0.0115	0.1595	0.0039	0.0045	0.0049	0.0902	0.0068	0.0037	0.0016	0.0023	0.1456	0.1014	0.0047	0.0086	0.0032	0.0278	0.0047	0.0056	0.1902
1	rs1165222	55638075	1.18	0.173671271070618	1.83	0.0678757074061657	0.00374336581947917	0.129156384421909	0.1264	0.076	0.0033	0.0015	0.0049	0.0022	0.0022	0.0115	0.1596	0.0039	0.0045	0.0049	0.0904	0.0067	0.0037	0.0016	0.0023	0.1455	0.1014	0.0047	0.0086	0.0032	0.0278	0.0047	0.0056	0.1901
1	rs12143028	55648688	1.18	0.173671271070618	1.83	0.0678757074061657	0.00357509040442225	0.127014223747842	0.1264	0.0761	0.0033	0.0015	0.0049	0.0022	0.0022	0.0116	0.1596	0.0039	0.0045	0.0049	0.0907	0.0067	0.0037	0.0016	0.0023	0.1453	0.1014	0.0047	0.0086	0.0032	0.0278	0.0047	0.0056	0.1897
1	rs13353010	55655054	1.18	0.173671271070618	1.83	0.0678757074061657	0.00369773361998652	0.127192227947889	0.1264	0.0761	0.0033	0.0015	0.0049	0.0022	0.0022	0.0116	0.1596	0.0039	0.0045	0.0049	0.0908	0.0067	0.0036	0.0016	0.0023	0.1454	0.1013	0.0047	0.0086	0.0032	0.0278	0.0047	0.0056	0.1896
1	rs12130799	55663372	1.18	0.173671271070618	1.83	0.0678757074061657	0.00346022135062042	0.121542442756729	0.1264	0.0761	0.0033	0.0015	0.005	0.0022	0.0022	0.0116	0.1597	0.0039	0.0045	0.005	0.0908	0.0068	0.0036	0.0016	0.0023	0.1452	0.1012	0.0047	0.0087	0.0032	0.0279	0.0047	0.0057	0.1895
1	rs77841924	55668004	1.18	0.173671271070618	1.83	0.0678757074061657	0.00335271686276498	0.119709645627486	0.1264	0.0762	0.0033	0.0015	0.005	0.0022	0.0022	0.0116	0.1598	0.0039	0.0045	0.005	0.0907	0.0068	0.0037	0.0016	0.0023	0.145	0.1011	0.0047	0.0087	0.0032	0.028	0.0047	0.0057	0.1894
1	rs114374361	55681332	1.18	0.173671271070618	1.83	0.0678757074061657	0.00345568816297154	0.119448674213855	0.1265	0.0763	0.0034	0.0015	0.005	0.0022	0.0021	0.0116	0.1602	0.0039	0.0045	0.005	0.0906	0.0068	0.0037	0.0016	0.0024	0.1446	0.1009	0.0048	0.0087	0.0033	0.0282	0.0048	0.0056	0.1892
1	rs74955119	55696300	1.18	0.173671271070618	1.83	0.0678757074061657	0.00365490969079448	0.124355335385714	0.1264	0.0762	0.0034	0.0015	0.005	0.0022	0.0021	0.0115	0.1602	0.0039	0.0045	0.005	0.0906	0.0068	0.0037	0.0015	0.0024	0.1448	0.1008	0.0048	0.0087	0.0033	0.0283	0.0047	0.0056	0.1892
1	rs72898852	55709029	1.18	0.173671271070618	1.83	0.0678757074061657	0.0037144940529638	0.124355335385714	0.1265	0.0761	0.0034	0.0015	0.0051	0.0022	0.002	0.0115	0.1605	0.0039	0.0046	0.005	0.0906	0.0068	0.0038	0.0015	0.0025	0.1447	0.1007	0.0047	0.0088	0.0034	0.0281	0.0047	0.0055	0.1893
1	rs11801496	55709440	1.18	0.173671271070618	1.83	0.0678757074061657	0.00365254213102786	0.119883745808456	0.1265	0.0761	0.0034	0.0015	0.0051	0.0023	0.002	0.0115	0.1605	0.0039	0.0046	0.005	0.0907	0.0068	0.0038	0.0015	0.0025	0.1446	0.1005	0.0047	0.0088	0.0034	0.0281	0.0047	0.0055	0.1894
1	rs80205384	55714766	1.18	0.173671271070618	1.82	0.0760422202337298	0.00330871282985253	0.108600609017041	0.1261	0.0762	0.0034	0.0015	0.0052	0.0021	0.0019	0.0113	0.1615	0.0039	0.0047	0.0051	0.0904	0.0069	0.0038	0.0014	0.0024	0.1437	0.1001	0.0048	0.0088	0.0034	0.0277	0.0046	0.0056	0.1905
1	rs11206538	55715412	1.18	0.173671271070618	1.82	0.0760422202337298	0.00280978420425585	0.104108688783079	0.1261	0.0763	0.0034	0.0015	0.0052	0.0021	0.0019	0.0113	0.1615	0.0039	0.0047	0.0051	0.0903	0.0069	0.0038	0.0014	0.0024	0.1437	0.1001	0.0047	0.0088	0.0034	0.0276	0.0046	0.0058	0.1906
1	rs114412656	55718442	1.18	0.173671271070618	1.81	0.0849480383532209	0.00256152205189648	0.105017761869895	0.1265	0.0758	0.0035	0.0015	0.0052	0.0021	0.0019	0.0112	0.1616	0.0039	0.0048	0.0051	0.0904	0.0069	0.0038	0.0014	0.0024	0.1435	0.0999	0.0047	0.0088	0.0034	0.0277	0.0046	0.0058	0.1908
1	rs7551981	55719166	1.18	0.173671271070618	1.81	0.0849480383532209	0.00225438593606342	0.104356314327584	0.1266	0.0757	0.0035	0.0015	0.0052	0.0021	0.002	0.0111	0.1616	0.0039	0.0048	0.0051	0.0904	0.0069	0.0038	0.0014	0.0024	0.1435	0.0998	0.0047	0.0088	0.0034	0.0277	0.0046	0.0058	0.1909
1	rs59613675	55720337	1.18	0.173671271070618	1.8	0.0946327581538143	0.00188373271156644	0.105017761869895	0.1265	0.0758	0.0035	0.0015	0.0052	0.0021	0.002	0.0111	0.1616	0.0039	0.0048	0.005	0.0903	0.0069	0.0038	0.0014	0.0024	0.1435	0.0998	0.0047	0.0088	0.0034	0.0276	0.0046	0.0058	0.1911
1	rs2802861	55723441	1.18	0.173671271070618	1.8	0.0946327581538143	0.00188373271156644	0.101972173918207	0.1266	0.0758	0.0035	0.0015	0.0052	0.0021	0.0019	0.0111	0.1617	0.0039	0.0048	0.0049	0.0904	0.0069	0.0038	0.0014	0.0024	0.1435	0.0997	0.0047	0.0087	0.0034	0.0276	0.0046	0.0058	0.1911
1	rs17111770	55724048	1.19	0.153209069243504	1.8	0.0946327581538143	0.00186706508266325	0.0939963386278548	0.1264	0.0758	0.0035	0.0015	0.0053	0.0021	0.002	0.011	0.162	0.004	0.0048	0.005	0.0908	0.0069	0.0038	0.0014	0.0024	0.1433	0.0989	0.0047	0.0087	0.0035	0.0274	0.0046	0.0059	0.1917
1	rs12409228	55725176	1.19	0.153209069243504	1.8	0.0946327581538143	0.00620099826180998	0.109188234883191	0.1253	0.0755	0.0034	0.0013	0.0052	0.0022	0.0022	0.0102	0.1624	0.0041	0.0047	0.0051	0.0912	0.0069	0.0038	0.0013	0.0025	0.144	0.0965	0.0047	0.0085	0.0036	0.0266	0.0049	0.0063	0.1948
1	rs2647279	55725343	1.18	0.173671271070618	1.8	0.0946327581538143	0.00694601840129362	0.0910031626016865	0.1251	0.0754	0.0033	0.0013	0.0052	0.0022	0.0023	0.0102	0.1624	0.0041	0.0047	0.0052	0.091	0.0069	0.0038	0.0013	0.0026	0.1441	0.0963	0.0047	0.0085	0.0036	0.0265	0.005	0.0063	0.1951
1	rs10888908	55726519	1.18	0.173671271070618	1.8	0.0946327581538143	0.0106777493731958	0.0807596632599338	0.1247	0.0755	0.0033	0.0013	0.0052	0.0023	0.0024	0.0102	0.1626	0.0041	0.0047	0.0052	0.0907	0.007	0.0038	0.0014	0.0027	0.1442	0.0958	0.0047	0.0085	0.0036	0.0263	0.005	0.0064	0.1954
1	rs17111792	55727141	1.18	0.173671271070618	1.8	0.0946327581538143	0.0125105160018658	0.0872005922721465	0.1246	0.0755	0.0033	0.0013	0.0052	0.0023	0.0025	0.0102	0.1627	0.0041	0.0047	0.0053	0.0905	0.007	0.0037	0.0014	0.0027	0.1444	0.0956	0.0047	0.0085	0.0036	0.0262	0.005	0.0064	0.1955
1	rs72662600	55732403	1.18	0.173671271070618	1.79	0.105135818603982	0.0131707799238296	0.0787557124975163	0.1248	0.0754	0.0033	0.0014	0.0052	0.0023	0.0025	0.0103	0.1627	0.0041	0.0047	0.0054	0.0902	0.007	0.0037	0.0015	0.0027	0.1447	0.0954	0.0047	0.0085	0.0036	0.0261	0.005	0.0064	0.1955
1	rs10443235	55738353	1.18	0.173671271070618	1.79	0.105135818603982	0.014095527667158	0.0929680434291591	0.1248	0.0754	0.0033	0.0014	0.0052	0.0023	0.0025	0.0103	0.1628	0.0042	0.0047	0.0054	0.09	0.007	0.0037	0.0015	0.0027	0.145	0.0953	0.0048	0.0085	0.0036	0.0261	0.005	0.0064	0.1955
1	rs34605587	55738561	1.18	0.173671271070618	1.78	0.116496372702931	0.012400899336536	0.0859730143927169	0.1248	0.0754	0.0033	0.0014	0.0052	0.0023	0.0025	0.0103	0.1628	0.0042	0.0047	0.0054	0.0901	0.007	0.0037	0.0015	0.0027	0.145	0.0953	0.0048	0.0085	0.0036	0.026	0.005	0.0064	0.1955
1	rs7530037	55740015	1.18	0.173671271070618	1.78	0.116496372702931	0.00584051628857903	0.0937586430663705	0.1249	0.0754	0.0032	0.0017	0.0051	0.0024	0.0025	0.0104	0.1627	0.0042	0.0047	0.0053	0.0903	0.0069	0.0035	0.0019	0.0024	0.1447	0.0951	0.0047	0.0085	0.0036	0.0258	0.005	0.0065	0.1959
1	rs11589982	55744058	1.17	0.196050020118376	1.79	0.105135818603982	0.00619383856633131	0.164092450458626	0.1242	0.0736	0.0032	0.0019	0.0053	0.0028	0.0025	0.0107	0.1621	0.0039	0.0045	0.0056	0.0901	0.0066	0.004	0.0024	0.0024	0.1461	0.0931	0.0046	0.0084	0.0048	0.0252	0.0052	0.0063	0.198
1	rs17405817	55748075	1.17	0.196050020118376	1.79	0.105135818603982	0.00546397135477916	0.163507035332616	0.1245	0.0734	0.0032	0.0019	0.0053	0.0028	0.0025	0.0107	0.1619	0.0039	0.0044	0.0056	0.0904	0.0066	0.004	0.0024	0.0024	0.1462	0.0926	0.0045	0.0084	0.0049	0.0252	0.0052	0.0063	0.198
1	rs10888912	55757807	1.17	0.196050020118376	1.78	0.116496372702931	0.00701666041479695	0.200307363625647	0.1248	0.0732	0.0032	0.0019	0.0052	0.0028	0.0025	0.0108	0.1618	0.0038	0.0044	0.0056	0.0908	0.0066	0.0041	0.0025	0.0024	0.1463	0.0921	0.0045	0.0084	0.005	0.0251	0.0053	0.0063	0.198
1	rs72664448	55764120	1.17	0.196050020118376	1.78	0.116496372702931	0.0062910359591957	0.165853107349619	0.1248	0.0731	0.0031	0.0019	0.0053	0.0028	0.0025	0.0108	0.1617	0.0038	0.0044	0.0056	0.0907	0.0066	0.0041	0.0025	0.0024	0.1463	0.092	0.0045	0.0084	0.005	0.0251	0.0053	0.0064	0.1982
1	rs78368482	55764564	1.17	0.196050020118376	1.78	0.116496372702931	0.00630190806581758	0.167325355761011	0.1247	0.0731	0.0031	0.0019	0.0053	0.0028	0.0025	0.0108	0.1617	0.0038	0.0044	0.0056	0.0907	0.0066	0.0041	0.0025	0.0024	0.1463	0.0919	0.0045	0.0084	0.005	0.0251	0.0053	0.0064	0.1982
1	rs34480710	55766150	1.17	0.196050020118376	1.77	0.128753168183355	0.00651869399801384	0.167325355761011	0.1247	0.0731	0.0031	0.0019	0.0052	0.0028	0.0025	0.0108	0.1617	0.0038	0.0044	0.0056	0.0907	0.0066	0.0041	0.0025	0.0024	0.1463	0.0919	0.0045	0.0084	0.005	0.0251	0.0053	0.0064	0.1983
1	rs77230153	55768662	1.17	0.196050020118376	1.77	0.128753168183355	0.00708388434986278	0.17127355698756	0.1247	0.073	0.0031	0.0019	0.0052	0.0029	0.0025	0.0108	0.1616	0.0038	0.0044	0.0057	0.0907	0.0066	0.0041	0.0025	0.0024	0.1463	0.0918	0.0045	0.0084	0.0051	0.0251	0.0053	0.0064	0.1984
1	rs115449167	55780468	1.16	0.220431575918666	1.77	0.128753168183355	0.0108744005685833	0.193136622072349	0.1245	0.0729	0.0031	0.0019	0.0052	0.003	0.0025	0.0109	0.1612	0.0039	0.0044	0.0057	0.0906	0.0067	0.0042	0.0025	0.0024	0.1463	0.0914	0.0045	0.0084	0.0051	0.0252	0.0053	0.0064	0.199
1	rs61773946	55780779	1.16	0.220431575918666	1.76	0.141944438278083	0.0113041570893282	0.19968033298259	0.1245	0.0729	0.0031	0.0019	0.0052	0.003	0.0025	0.0109	0.1612	0.0039	0.0044	0.0057	0.0906	0.0067	0.0042	0.0025	0.0024	0.1463	0.0914	0.0045	0.0084	0.0051	0.0252	0.0053	0.0064	0.1991
1	rs207154	55781281	1.16	0.220431575918666	1.76	0.141944438278083	0.0108854050274613	0.186156916101029	0.1246	0.073	0.0031	0.0019	0.0052	0.003	0.0025	0.0109	0.1614	0.0039	0.0044	0.0057	0.0907	0.0067	0.0042	0.0025	0.0024	0.1463	0.0913	0.0045	0.0084	0.0051	0.0252	0.0053	0.0064	0.1984
1	rs2746678	55788281	1.16	0.220431575918666	1.75	0.156107803097264	0.0143780527527638	0.217267691610937	0.1245	0.0728	0.003	0.0019	0.0052	0.0031	0.0026	0.011	0.1616	0.0038	0.0044	0.0056	0.0899	0.0069	0.0042	0.0027	0.0025	0.147	0.0903	0.0044	0.0084	0.0053	0.0254	0.0052	0.0064	0.1992
1	rs12125118	55788338	1.16	0.220431575918666	1.75	0.156107803097264	0.0138962608991306	0.206191285363233	0.1245	0.0728	0.003	0.0019	0.0052	0.0031	0.0026	0.011	0.1617	0.0038	0.0044	0.0056	0.0899	0.0069	0.0042	0.0027	0.0025	0.147	0.0903	0.0044	0.0084	0.0052	0.0254	0.0052	0.0064	0.1993
1	rs10489487	55793372	1.16	0.220431575918666	1.75	0.156107803097264	0.0351944195568397	0.208094585573697	0.1236	0.0739	0.0029	0.0017	0.0053	0.0034	0.0029	0.011	0.1626	0.0035	0.0043	0.0054	0.0898	0.0071	0.0042	0.0029	0.0024	0.1472	0.0883	0.0043	0.0082	0.0057	0.0259	0.0051	0.0066	0.1993
1	rs74984399	55794964	1.16	0.220431575918666	1.75	0.156107803097264	0.0336322671092737	0.169295433701399	0.1235	0.074	0.0029	0.0017	0.0053	0.0034	0.0029	0.011	0.1628	0.0035	0.0042	0.0054	0.0897	0.0071	0.0043	0.003	0.0023	0.1473	0.088	0.0042	0.0081	0.0057	0.026	0.0051	0.0066	0.1992
1	rs2173357	55801285	1.15	0.246899131395369	1.75	0.156107803097264	0.0420202861781895	0.178862923126059	0.1232	0.0743	0.0028	0.0017	0.0053	0.0035	0.003	0.0111	0.1633	0.0034	0.0042	0.0053	0.0895	0.0072	0.0044	0.0031	0.0022	0.1477	0.0873	0.0042	0.0081	0.0057	0.0262	0.0051	0.0067	0.1989
1	rs6694538	55806063	1.15	0.246899131395369	1.75	0.156107803097264	0.0441108250042971	0.16663773850418	0.1232	0.0744	0.0028	0.0017	0.0053	0.0034	0.003	0.0111	0.1635	0.0034	0.0042	0.0052	0.0894	0.0072	0.0044	0.0031	0.0022	0.1478	0.0872	0.0042	0.008	0.0056	0.0262	0.0051	0.0067	0.1989
1	rs207150	55806465	1.15	0.246899131395369	1.75	0.156107803097264	0.0431533288544973	0.159526511096453	0.1232	0.0744	0.0028	0.0017	0.0053	0.0034	0.003	0.0111	0.1635	0.0034	0.0042	0.0052	0.0894	0.0073	0.0044	0.0031	0.0022	0.1477	0.0872	0.0042	0.008	0.0057	0.0262	0.0051	0.0068	0.1988
1	rs114231747	55808055	1.15	0.246899131395369	1.74	0.171280181914382	0.0418601038540876	0.143957862252959	0.1232	0.0744	0.0028	0.0017	0.0053	0.0034	0.0031	0.0111	0.1636	0.0033	0.0042	0.0052	0.0893	0.0073	0.0044	0.0031	0.0022	0.1479	0.087	0.0042	0.0081	0.0057	0.0263	0.005	0.0067	0.1988
1	rs12743367	55817010	1.15	0.246899131395369	1.74	0.171280181914382	0.0434659266929307	0.146575137116279	0.1231	0.0745	0.0028	0.0017	0.0053	0.0033	0.0032	0.0113	0.1642	0.0032	0.0042	0.0051	0.089	0.0073	0.0043	0.0032	0.0022	0.1484	0.0865	0.0043	0.0081	0.0057	0.0265	0.0049	0.0067	0.1987
1	rs60396564	55818827	1.15	0.246899131395369	1.74	0.171280181914382	0.0474332505550039	0.158078914483586	0.123	0.0746	0.0027	0.0017	0.0052	0.0032	0.0032	0.0113	0.1643	0.0032	0.0042	0.0051	0.0889	0.0074	0.0043	0.0032	0.0022	0.1485	0.0864	0.0043	0.0081	0.0057	0.0265	0.0048	0.0067	0.1987
1	rs80094249	55822338	1.15	0.246899131395369	1.75	0.156107803097264	0.0598559041926723	0.130861674616815	0.1234	0.0748	0.0026	0.0018	0.0051	0.0031	0.0034	0.0113	0.164	0.0031	0.0041	0.0049	0.0877	0.0074	0.0041	0.0031	0.0022	0.1499	0.0861	0.0044	0.0082	0.0056	0.0267	0.005	0.0067	0.1985
1	rs75957483	55831159	1.15	0.246899131395369	1.75	0.156107803097264	0.0675040820664571	0.131041660402904	0.1235	0.0749	0.0025	0.0018	0.0051	0.0031	0.0034	0.0113	0.1639	0.003	0.0041	0.0049	0.0873	0.0075	0.0041	0.0031	0.0022	0.1503	0.086	0.0045	0.0083	0.0056	0.0268	0.005	0.0067	0.1984
1	rs12140687	55831397	1.15	0.246899131395369	1.75	0.156107803097264	0.0677848866254474	0.133480399793742	0.1235	0.0749	0.0025	0.0018	0.0051	0.0031	0.0034	0.0113	0.1639	0.003	0.0041	0.0049	0.0873	0.0075	0.0041	0.0031	0.0022	0.1503	0.086	0.0045	0.0083	0.0056	0.0268	0.005	0.0067	0.1984
1	rs74936620	55832969	1.15	0.246899131395369	1.75	0.156107803097264	0.0667258562662527	0.120406618012422	0.1235	0.0749	0.0025	0.0018	0.0051	0.003	0.0034	0.0113	0.1639	0.003	0.0041	0.0049	0.0873	0.0075	0.0041	0.0031	0.0022	0.1504	0.086	0.0045	0.0083	0.0056	0.0268	0.005	0.0068	0.1984
1	rs76716020	55835087	1.15	0.246899131395369	1.75	0.156107803097264	0.0667258562662527	0.117368653990586	0.1234	0.0749	0.0025	0.0018	0.0051	0.003	0.0035	0.0114	0.1639	0.003	0.0041	0.0049	0.0872	0.0075	0.0041	0.0031	0.0022	0.1505	0.086	0.0045	0.0083	0.0056	0.0268	0.005	0.0068	0.1983
1	rs12565257	55835430	1.15	0.246899131395369	1.76	0.141944438278083	0.0703053720193673	0.131492025040899	0.1235	0.0749	0.0025	0.0018	0.0051	0.003	0.0035	0.0114	0.1639	0.003	0.0041	0.0049	0.0872	0.0075	0.0041	0.0031	0.0022	0.1505	0.0859	0.0045	0.0083	0.0056	0.0268	0.005	0.0068	0.1983
1	rs116034740	55841079	1.15	0.246899131395369	1.76	0.141944438278083	0.0434808507615707	0.0904559840929823	0.1236	0.0746	0.0026	0.0019	0.0051	0.003	0.0034	0.0116	0.1633	0.0031	0.0041	0.0051	0.0882	0.0077	0.0043	0.0033	0.0023	0.1503	0.0844	0.0047	0.0084	0.0053	0.0267	0.0048	0.0068	0.1986
1	rs11206568	55846104	1.15	0.246899131395369	1.75	0.156107803097264	0.0405225316713841	0.0763343786965681	0.1236	0.0745	0.0026	0.002	0.0051	0.003	0.0034	0.0117	0.1631	0.0031	0.0041	0.0053	0.0887	0.0078	0.0044	0.0033	0.0023	0.1502	0.0838	0.0047	0.0084	0.0052	0.0267	0.0047	0.0069	0.1988
1	rs6693431	55850191	1.15	0.246899131395369	1.77	0.128753168183355	0.0367132538537748	0.0720117473988008	0.1237	0.0744	0.0026	0.002	0.0051	0.003	0.0033	0.0117	0.163	0.0031	0.0041	0.0053	0.0886	0.0078	0.0045	0.0034	0.0023	0.1502	0.0836	0.0048	0.0084	0.0052	0.0267	0.0047	0.007	0.1989
1	rs4926684	55852987	1.15	0.246899131395369	1.77	0.128753168183355	0.0321191815642227	0.0603400063791528	0.1234	0.0744	0.0027	0.002	0.0051	0.003	0.0034	0.0118	0.1629	0.0031	0.0041	0.0053	0.0887	0.0079	0.0045	0.0034	0.0024	0.1498	0.0836	0.0048	0.0084	0.0052	0.0269	0.0047	0.0072	0.1988
1	rs34370901	55863382	1.15	0.246899131395369	1.77	0.128753168183355	0.0250708249556957	0.0502275636380715	0.1235	0.0743	0.0027	0.002	0.0052	0.003	0.0034	0.0117	0.1628	0.0032	0.0042	0.0054	0.0886	0.008	0.0045	0.0033	0.0024	0.1494	0.0835	0.0048	0.0085	0.0052	0.027	0.0047	0.0073	0.1988
1	rs116102380	55877544	1.15	0.246899131395369	1.77	0.128753168183355	0.0232800037324999	0.035738633523189	0.1236	0.0743	0.0028	0.002	0.0052	0.003	0.0034	0.0117	0.1628	0.0032	0.0042	0.0054	0.0886	0.008	0.0046	0.0033	0.0024	0.1491	0.0835	0.0049	0.0085	0.0052	0.027	0.0047	0.0073	0.1988
1	rs12131143	55886955	1.15	0.246899131395369	1.75	0.156107803097264	0.0226032719232568	0.0389488455233696	0.1236	0.0742	0.0028	0.0019	0.0052	0.003	0.0034	0.0117	0.1628	0.0032	0.0042	0.0054	0.0886	0.0081	0.0046	0.0032	0.0024	0.1489	0.0835	0.0049	0.0085	0.0052	0.027	0.0047	0.0074	0.1989
1	rs6673648	55894893	1.15	0.246899131395369	1.75	0.156107803097264	0.0231262469893103	0.0499226334494273	0.1237	0.0742	0.0028	0.0019	0.0052	0.003	0.0034	0.0117	0.1628	0.0032	0.0042	0.0054	0.0886	0.0081	0.0046	0.0032	0.0025	0.1487	0.0835	0.005	0.0085	0.0051	0.027	0.0047	0.0074	0.1989
1	rs116022621	55902608	1.15	0.246899131395369	1.75	0.156107803097264	0.0201414261440012	0.0351116939589534	0.1237	0.0741	0.0028	0.0019	0.0052	0.003	0.0034	0.0116	0.1628	0.0032	0.0042	0.0054	0.0886	0.0081	0.0047	0.0032	0.0025	0.1486	0.0836	0.005	0.0085	0.0051	0.027	0.0047	0.0074	0.199
1	rs12723317	55903092	1.15	0.246899131395369	1.75	0.156107803097264	0.0192536285769194	0.0420571097345026	0.1237	0.074	0.0028	0.0019	0.0053	0.003	0.0034	0.0116	0.1629	0.0031	0.0043	0.0054	0.0886	0.008	0.0047	0.0032	0.0025	0.1484	0.0837	0.005	0.0085	0.0051	0.027	0.0046	0.0075	0.1991
1	rs7516169	55903443	1.14	0.275532638758866	1.74	0.171280181914382	0.0211662798936934	0.0487110428796744	0.1237	0.074	0.0029	0.002	0.0053	0.0031	0.0034	0.0115	0.1628	0.0031	0.0043	0.0055	0.0884	0.0082	0.0048	0.0031	0.0026	0.1478	0.0839	0.0051	0.0085	0.0051	0.0269	0.0047	0.0076	0.1993
1	rs76320666	55909951	1.14	0.275532638758866	1.74	0.171280181914382	0.0233089146381872	0.0465041230957959	0.1236	0.0744	0.0029	0.0024	0.0054	0.003	0.0035	0.0114	0.1625	0.0032	0.0045	0.0056	0.0873	0.0086	0.0052	0.0031	0.0028	0.1453	0.0844	0.0055	0.0082	0.0051	0.0269	0.0048	0.0079	0.2001
1	rs4927237	55910746	1.14	0.275532638758866	1.73	0.187497716434302	0.0240006871827741	0.0503497626965575	0.1237	0.0743	0.0029	0.0024	0.0054	0.003	0.0035	0.0113	0.1626	0.0032	0.0045	0.0056	0.0872	0.0086	0.0052	0.0031	0.0028	0.1453	0.0844	0.0055	0.0082	0.0051	0.0269	0.0048	0.0079	0.2001
1	rs78343174	55914813	1.14	0.275532638758866	1.73	0.187497716434302	0.0185412793668268	0.0306704717898915	0.1237	0.0743	0.0029	0.0024	0.0054	0.003	0.0035	0.0114	0.1625	0.0032	0.0045	0.0056	0.0872	0.0086	0.0052	0.0031	0.0028	0.1452	0.0844	0.0054	0.0082	0.0051	0.0269	0.0048	0.0079	0.2001
1	rs11206600	55931436	1.14	0.275532638758866	1.73	0.187497716434302	0.0216285868202406	0.0413820422838874	0.1237	0.0741	0.0029	0.0025	0.0054	0.003	0.0035	0.0114	0.1626	0.0032	0.0046	0.0056	0.0871	0.0086	0.0052	0.0031	0.0028	0.1446	0.0845	0.0055	0.0081	0.0052	0.027	0.0048	0.008	0.2002
1	rs10493198	55940515	1.14	0.275532638758866	1.73	0.187497716434302	0.0218486462751226	0.0307193793450921	0.1238	0.074	0.0029	0.0025	0.0054	0.003	0.0036	0.0114	0.1626	0.0032	0.0046	0.0057	0.0871	0.0087	0.0052	0.0031	0.0028	0.1443	0.0845	0.0054	0.0081	0.0052	0.027	0.0049	0.008	0.2002
1	rs12131209	55943223	1.14	0.275532638758866	1.73	0.187497716434302	0.0195321879867298	0.0340267784546026	0.125	0.0733	0.003	0.0027	0.0055	0.0031	0.0037	0.0111	0.1626	0.0032	0.0047	0.0058	0.0879	0.0088	0.0051	0.0031	0.0029	0.1422	0.0849	0.0055	0.0079	0.005	0.0268	0.0051	0.008	0.2003
1	rs115279974	55950041	1.14	0.275532638758866	1.73	0.187497716434302	0.0194897948566171	0.038894318141909	0.1251	0.0732	0.003	0.0027	0.0055	0.0031	0.0037	0.0111	0.1626	0.0032	0.0047	0.0058	0.088	0.0088	0.0051	0.0031	0.0029	0.142	0.0849	0.0055	0.0079	0.005	0.0268	0.0052	0.008	0.2004
1	rs12043386	55953404	1.13	0.306408690300974	1.73	0.187497716434302	0.0204292359577611	0.032353566009896	0.1253	0.0731	0.0031	0.0027	0.0055	0.0031	0.0037	0.011	0.1626	0.0032	0.0048	0.0058	0.0882	0.0089	0.0051	0.0031	0.0029	0.1416	0.085	0.0055	0.0079	0.005	0.0268	0.0052	0.008	0.2004
1	rs67028549	55963681	1.13	0.306408690300974	1.73	0.187497716434302	0.0191446906450916	0.0251563994761228	0.1255	0.0731	0.0031	0.0027	0.0055	0.0031	0.0038	0.011	0.1627	0.0032	0.0048	0.0059	0.0885	0.0088	0.0051	0.003	0.0029	0.1414	0.0848	0.0054	0.0078	0.005	0.0268	0.0052	0.008	0.2003
1	rs1740125	55965199	1.13	0.306408690300974	1.73	0.187497716434302	0.02647963773952	0.0438235762824547	0.1256	0.0731	0.0031	0.0027	0.0056	0.0031	0.0038	0.011	0.1627	0.0032	0.0048	0.0059	0.0885	0.0088	0.0051	0.003	0.0029	0.1413	0.0848	0.0054	0.0078	0.005	0.0268	0.0052	0.008	0.2002
1	rs75586771	55966965	1.13	0.306408690300974	1.73	0.187497716434302	0.0246267238377614	0.0306704717898915	0.1256	0.0731	0.0031	0.0027	0.0056	0.0031	0.0038	0.011	0.1627	0.0032	0.0048	0.0059	0.0885	0.0088	0.0051	0.003	0.0029	0.1413	0.0848	0.0054	0.0078	0.005	0.0268	0.0052	0.008	0.2002
1	rs356117	55971759	1.13	0.306408690300974	1.73	0.187497716434302	0.0311729100582423	0.0199635668090108	0.1257	0.0729	0.0033	0.0028	0.0056	0.0031	0.004	0.0111	0.1634	0.0029	0.0047	0.0059	0.0885	0.0088	0.005	0.0029	0.003	0.1411	0.0849	0.0054	0.0077	0.0048	0.0268	0.0052	0.008	0.1997
1	rs114802380	55973565	1.13	0.306408690300974	1.73	0.187497716434302	0.0344897862938506	0.0179808445980351	0.1257	0.0728	0.0032	0.0028	0.0056	0.0031	0.004	0.0112	0.1635	0.0029	0.0047	0.0059	0.0885	0.0088	0.0051	0.0028	0.003	0.1411	0.0849	0.0054	0.0077	0.0048	0.0268	0.0052	0.008	0.1996
1	rs4926688	55977458	1.13	0.306408690300974	1.73	0.187497716434302	0.0584421474544589	0.0227208493050022	0.1257	0.0727	0.003	0.0029	0.0056	0.0031	0.0041	0.0113	0.1638	0.0028	0.0048	0.0059	0.0886	0.0089	0.0053	0.0028	0.003	0.1411	0.0848	0.0054	0.0077	0.0048	0.0269	0.0052	0.008	0.1992
1	rs17112260	55980605	1.13	0.306408690300974	1.72	0.204795704918344	0.0589719716337999	0.0234046407137424	0.1257	0.0727	0.003	0.0029	0.0056	0.0031	0.0041	0.0113	0.1638	0.0028	0.0048	0.0059	0.0886	0.0089	0.0053	0.0028	0.003	0.1412	0.0849	0.0054	0.0076	0.0048	0.0269	0.0052	0.008	0.1991
1	rs116032501	55983064	1.13	0.306408690300974	1.72	0.204795704918344	0.0530434741981606	0.0134879483678095	0.1257	0.0726	0.0031	0.0029	0.0056	0.0031	0.0042	0.0113	0.1638	0.0028	0.0048	0.0059	0.0885	0.0089	0.0053	0.0028	0.003	0.1412	0.085	0.0053	0.0076	0.0048	0.0269	0.0052	0.008	0.1991
1	rs356099	55996883	1.13	0.306408690300974	1.69	0.263511633917478	0.0554525692546087	0.0300379713805366	0.1258	0.0718	0.0032	0.0029	0.0055	0.0031	0.0043	0.0116	0.1641	0.0027	0.0047	0.0058	0.0884	0.0087	0.0051	0.0029	0.0029	0.1411	0.086	0.0053	0.0074	0.0048	0.027	0.0053	0.0081	0.1988
1	rs419800	56002629	1.13	0.306408690300974	1.68	0.285465824887251	0.0564790311149296	0.0336175881502314	0.1256	0.0722	0.0034	0.0029	0.0055	0.0033	0.0046	0.0115	0.1646	0.0028	0.0049	0.0055	0.088	0.0087	0.0051	0.0031	0.0029	0.1397	0.0859	0.0055	0.0063	0.0047	0.027	0.0053	0.008	0.2004
1	rs1695936	56002749	1.13	0.306408690300974	1.68	0.285465824887251	0.0575360973063529	0.0310627448679823	0.1256	0.0722	0.0034	0.0029	0.0055	0.0033	0.0046	0.0115	0.1646	0.0028	0.0049	0.0055	0.0879	0.0087	0.0051	0.0032	0.0029	0.1397	0.0858	0.0055	0.0063	0.0047	0.027	0.0053	0.008	0.2004
1	rs60005212	56004102	1.13	0.306408690300974	1.68	0.285465824887251	0.0660324710638971	0.0509012607836079	0.1255	0.0723	0.0034	0.0029	0.0055	0.0034	0.0047	0.0116	0.1645	0.0028	0.0049	0.0055	0.0879	0.0088	0.0051	0.0032	0.0029	0.1398	0.0858	0.0055	0.0063	0.0047	0.027	0.0052	0.0081	0.2003
1	rs61774738	56006678	1.13	0.306408690300974	1.68	0.285465824887251	0.0711312645260974	0.0413820422838874	0.1252	0.0722	0.0034	0.0029	0.0055	0.0034	0.0048	0.0116	0.1645	0.0028	0.0049	0.0055	0.0879	0.0087	0.0051	0.0033	0.0029	0.14	0.0857	0.0055	0.0063	0.0047	0.0271	0.0052	0.0081	0.2001
1	rs72667832	56007703	1.13	0.306408690300974	1.68	0.285465824887251	0.0734772397943387	0.0456222928347064	0.1252	0.0722	0.0034	0.0029	0.0055	0.0034	0.0048	0.0116	0.1645	0.0028	0.0049	0.0055	0.0879	0.0087	0.0051	0.0033	0.0029	0.14	0.0857	0.0055	0.0063	0.0047	0.0271	0.0052	0.0081	0.2
1	rs1875068	56008538	1.13	0.306408690300974	1.69	0.263511633917478	0.065559747380754	0.0464451025274072	0.1251	0.0723	0.0034	0.0029	0.0055	0.0035	0.0048	0.0116	0.1645	0.0029	0.0049	0.0055	0.0879	0.0087	0.005	0.0034	0.003	0.1401	0.0857	0.0055	0.0063	0.0047	0.0271	0.0052	0.0081	0.2
1	rs76325489	56018574	1.13	0.306408690300974	1.68	0.285465824887251	0.054386527307436	0.0248455005506537	0.125	0.0723	0.0034	0.0029	0.0056	0.0035	0.0048	0.0116	0.1645	0.0028	0.0049	0.0054	0.088	0.0087	0.005	0.0035	0.003	0.1401	0.0856	0.0055	0.0062	0.0047	0.0271	0.0052	0.0081	0.1999
1	rs76472146	56021897	1.12	0.339600448506511	1.68	0.285465824887251	0.0528899513704465	0.0306704717898915	0.1248	0.0724	0.0034	0.0029	0.0056	0.0035	0.0048	0.0116	0.1645	0.0028	0.0049	0.0054	0.088	0.0087	0.005	0.0035	0.003	0.1402	0.0855	0.0055	0.0062	0.0047	0.0271	0.0053	0.008	0.1999
1	rs6684891	56024730	1.12	0.339600448506511	1.68	0.285465824887251	0.0557168305741581	0.0331093022106909	0.1246	0.0725	0.0034	0.0029	0.0056	0.0035	0.0048	0.0117	0.1646	0.0028	0.0049	0.0053	0.0881	0.0086	0.005	0.0037	0.003	0.1402	0.0855	0.0055	0.0061	0.0047	0.0272	0.0053	0.008	0.1998
1	rs116815100	56037330	1.13	0.306408690300974	1.68	0.285465824887251	0.0505731470345488	0.0247128204185027	0.1248	0.0724	0.0034	0.0029	0.0056	0.0035	0.0048	0.0117	0.1648	0.0029	0.0049	0.0053	0.088	0.0086	0.005	0.0037	0.0029	0.1404	0.0853	0.0055	0.006	0.0047	0.0273	0.0053	0.008	0.1995
1	rs72667865	56037794	1.13	0.306408690300974	1.68	0.285465824887251	0.0509212122792706	0.0231042878946298	0.1248	0.0724	0.0034	0.0029	0.0056	0.0034	0.0047	0.0117	0.1648	0.0029	0.0049	0.0053	0.088	0.0086	0.005	0.0037	0.0029	0.1404	0.0853	0.0055	0.006	0.0047	0.0273	0.0053	0.008	0.1997
1	rs12116670	56057969	1.13	0.306408690300974	1.69	0.263511633917478	0.0534886615135293	0.0257386459897854	0.1256	0.0719	0.0035	0.0029	0.0056	0.0033	0.0046	0.0117	0.1658	0.0029	0.0051	0.0052	0.0875	0.0086	0.0053	0.004	0.0028	0.1408	0.0847	0.0054	0.0054	0.0048	0.0278	0.0054	0.0081	0.1986
1	rs113104719	56058288	1.13	0.306408690300974	1.67	0.308662716071979	0.051806820600309	0.0250673839259533	0.1257	0.0717	0.0035	0.0029	0.0056	0.0033	0.0046	0.0117	0.1658	0.0029	0.0051	0.0052	0.0876	0.0086	0.0053	0.004	0.0028	0.1407	0.0846	0.0054	0.0054	0.0048	0.0278	0.0054	0.0081	0.1986
1	rs10888935	56060951	1.13	0.306408690300974	1.68	0.285465824887251	0.0539018183705851	0.038242683594239	0.1258	0.0717	0.0035	0.0029	0.0056	0.0033	0.0046	0.0118	0.166	0.003	0.0052	0.0052	0.0874	0.0086	0.0053	0.004	0.0028	0.1406	0.0845	0.0054	0.0054	0.0049	0.0279	0.0055	0.008	0.1983
1	rs7544458	56076055	1.13	0.306408690300974	1.68	0.285465824887251	0.0178721969874396	0.00659135095787891	0.1263	0.0719	0.0034	0.0027	0.0056	0.0031	0.0037	0.0121	0.1665	0.003	0.0052	0.0051	0.0881	0.0086	0.0053	0.0038	0.0024	0.1403	0.0848	0.0055	0.0054	0.0049	0.0279	0.0056	0.0081	0.1981
1	rs1118220	56083604	1.13	0.306408690300974	1.68	0.285465824887251	0.0211572870778003	0.0129997392291105	0.1263	0.0719	0.0034	0.0026	0.0057	0.0031	0.0038	0.0122	0.1666	0.003	0.0053	0.0051	0.0881	0.0086	0.0053	0.0037	0.0025	0.14	0.0848	0.0054	0.0055	0.0049	0.0278	0.0056	0.0081	0.1978
1	rs61776380	56090746	1.13	0.306408690300974	1.68	0.285465824887251	0.0237945660056217	0.00958690181164856	0.1264	0.072	0.0034	0.0025	0.0057	0.0031	0.004	0.0125	0.1668	0.0029	0.0054	0.005	0.0881	0.0086	0.0053	0.0038	0.0026	0.1399	0.0847	0.0054	0.0056	0.005	0.0278	0.0057	0.0082	0.1969
1	rs12568344	56091591	1.13	0.306408690300974	1.68	0.285465824887251	0.0260909139036355	0.00966993397630557	0.1264	0.0721	0.0034	0.0024	0.0057	0.003	0.0041	0.0126	0.1669	0.0029	0.0054	0.005	0.0881	0.0086	0.0053	0.0038	0.0027	0.1399	0.0847	0.0054	0.0056	0.005	0.0278	0.0058	0.0082	0.1965
1	rs17418048	56100997	1.13	0.306408690300974	1.68	0.285465824887251	0.0406364214881888	0.00936728350879615	0.1267	0.0726	0.0034	0.0022	0.0056	0.003	0.0044	0.0128	0.167	0.0028	0.0056	0.0048	0.0877	0.0083	0.0054	0.0037	0.003	0.1404	0.0846	0.0055	0.0057	0.005	0.0278	0.0059	0.0082	0.195
1	rs112700903	56110356	1.13	0.306408690300974	1.68	0.285465824887251	0.0398719199499775	0.00510175821589636	0.1267	0.0726	0.0034	0.0022	0.0056	0.003	0.0044	0.0128	0.167	0.0028	0.0056	0.0048	0.0876	0.0083	0.0054	0.0037	0.0031	0.1404	0.0846	0.0053	0.0058	0.005	0.0278	0.0059	0.0082	0.1949
1	rs72669744	56116505	1.13	0.306408690300974	1.68	0.285465824887251	0.0437350954925155	0.00953175162733542	0.1267	0.0727	0.0034	0.0022	0.0057	0.003	0.0045	0.0129	0.1671	0.0028	0.0057	0.0047	0.0875	0.0083	0.0054	0.0037	0.0032	0.1403	0.0847	0.005	0.0058	0.005	0.0278	0.0058	0.0083	0.1948
1	rs17112591	56118105	1.13	0.306408690300974	1.68	0.285465824887251	0.0455894852061881	0.0118650341543469	0.1267	0.0727	0.0034	0.0022	0.0057	0.003	0.0045	0.0129	0.1671	0.0028	0.0057	0.0047	0.0875	0.0083	0.0054	0.0037	0.0032	0.1403	0.0848	0.005	0.0058	0.005	0.0278	0.0058	0.0083	0.1948
1	rs9436978	56123510	1.13	0.306408690300974	1.68	0.285465824887251	0.0507055538505582	0.0287914154135492	0.1267	0.0726	0.0033	0.0022	0.0057	0.003	0.0045	0.0129	0.1675	0.0029	0.0058	0.0047	0.0872	0.0083	0.0054	0.0037	0.0033	0.1401	0.0846	0.0051	0.0059	0.005	0.0277	0.0058	0.0083	0.1949
1	rs76587457	56125715	1.13	0.306408690300974	1.68	0.285465824887251	0.0439903529569131	0.0113173426194154	0.1267	0.0726	0.0033	0.0022	0.0057	0.0031	0.0046	0.0129	0.1677	0.0029	0.0058	0.0047	0.0873	0.0083	0.0054	0.0037	0.0033	0.1397	0.0846	0.0051	0.006	0.005	0.0277	0.0058	0.0083	0.1947
1	rs35798048	56135774	1.13	0.306408690300974	1.68	0.285465824887251	0.0415120685066647	0.0094493333285935	0.1267	0.0728	0.0033	0.0023	0.0057	0.0032	0.0047	0.0129	0.1684	0.003	0.0059	0.0047	0.0875	0.0083	0.0054	0.0037	0.0034	0.1385	0.0847	0.0052	0.006	0.005	0.0276	0.0057	0.0082	0.1941
1	rs76518837	56139770	1.13	0.306408690300974	1.68	0.285465824887251	0.0431087977811531	0.0182469873782177	0.1267	0.0728	0.0033	0.0023	0.0057	0.0032	0.0047	0.0129	0.1685	0.003	0.0059	0.0047	0.0875	0.0083	0.0054	0.0037	0.0034	0.1383	0.0847	0.0052	0.006	0.005	0.0276	0.0057	0.0082	0.194
1	rs9326036	56140358	1.13	0.306408690300974	1.68	0.285465824887251	0.0483738008990995	0.0160639782731499	0.1267	0.0728	0.0033	0.0023	0.0057	0.0031	0.0047	0.0129	0.1685	0.003	0.0059	0.0046	0.0876	0.0083	0.0054	0.0037	0.0034	0.1383	0.0847	0.0052	0.006	0.005	0.0276	0.0057	0.0082	0.1943
1	rs1849680	56161430	1.13	0.306408690300974	1.68	0.285465824887251	0.0493594098875003	0.0439386527055919	0.1273	0.0725	0.0033	0.0023	0.0057	0.0031	0.0047	0.013	0.1686	0.003	0.0059	0.0047	0.0881	0.0084	0.0054	0.0037	0.0034	0.1378	0.085	0.0053	0.0059	0.0049	0.0276	0.0057	0.0082	0.1936
1	rs2819490	56164478	1.13	0.306408690300974	1.69	0.263511633917478	0.0462089356249134	0.0416065213949359	0.1273	0.0725	0.0033	0.0023	0.0057	0.0031	0.0047	0.013	0.1686	0.003	0.0059	0.0047	0.0881	0.0084	0.0054	0.0036	0.0034	0.1378	0.085	0.0053	0.0059	0.0049	0.0276	0.0057	0.0082	0.1936
1	rs4083594	56172057	1.13	0.306408690300974	1.69	0.263511633917478	0.036554063619975	0.0126156918882927	0.1275	0.0721	0.0033	0.0023	0.0057	0.003	0.0047	0.013	0.1688	0.003	0.006	0.0048	0.088	0.0085	0.0054	0.0036	0.0034	0.1374	0.0853	0.0053	0.006	0.0049	0.0276	0.0058	0.0082	0.1936
1	rs116238596	56178130	1.13	0.306408690300974	1.7	0.24276969786222	0.0359220881742402	0.0171939261747321	0.1275	0.072	0.0033	0.0023	0.0056	0.003	0.0046	0.013	0.1689	0.003	0.006	0.0048	0.0879	0.0085	0.0054	0.0036	0.0035	0.1374	0.0853	0.0053	0.0061	0.0049	0.0276	0.0058	0.0082	0.1936
1	rs77861248	56178541	1.13	0.306408690300974	1.73	0.187497716434302	0.0361844821279896	0.0198044110998332	0.1275	0.072	0.0033	0.0024	0.0056	0.003	0.0046	0.013	0.1689	0.0029	0.006	0.0048	0.088	0.0085	0.0054	0.0036	0.0035	0.1374	0.0853	0.0053	0.0061	0.0048	0.0276	0.0058	0.0082	0.1936
1	rs12091574	56178704	1.13	0.306408690300974	1.73	0.187497716434302	0.0361581830674801	0.0196458742101853	0.1275	0.072	0.0033	0.0024	0.0056	0.003	0.0046	0.013	0.1689	0.0029	0.006	0.0048	0.088	0.0085	0.0054	0.0036	0.0035	0.1374	0.0853	0.0053	0.0061	0.0048	0.0276	0.0058	0.0082	0.1936
1	rs76892832	56179910	1.13	0.306408690300974	1.77	0.128753168183355	0.0361713309392097	0.0187076815394137	0.1275	0.072	0.0033	0.0024	0.0056	0.003	0.0047	0.013	0.1689	0.0029	0.006	0.0048	0.088	0.0085	0.0054	0.0036	0.0035	0.1373	0.0853	0.0053	0.0061	0.0048	0.0276	0.0058	0.0082	0.1936
1	rs78380311	56181322	1.13	0.306408690300974	1.77	0.128753168183355	0.0361318972737045	0.0186690759947514	0.1275	0.072	0.0033	0.0024	0.0056	0.003	0.0047	0.013	0.1689	0.0029	0.006	0.0048	0.088	0.0085	0.0054	0.0036	0.0035	0.1373	0.0853	0.0053	0.0061	0.0048	0.0276	0.0058	0.0082	0.1936
1	rs3862235	56182031	1.13	0.306408690300974	1.77	0.128753168183355	0.0360400014287275	0.0177919156682351	0.1275	0.072	0.0033	0.0024	0.0056	0.003	0.0047	0.013	0.1689	0.0029	0.006	0.0048	0.088	0.0085	0.0054	0.0036	0.0035	0.1373	0.0853	0.0053	0.0061	0.0048	0.0276	0.0058	0.0082	0.1936
1	rs34240644	56190581	1.13	0.306408690300974	1.77	0.128753168183355	0.0425327491611305	0.0157430382817303	0.1279	0.0707	0.0032	0.0026	0.0056	0.0031	0.0048	0.0131	0.1698	0.003	0.0061	0.0047	0.0875	0.0085	0.0054	0.0036	0.0036	0.1361	0.0864	0.0054	0.0066	0.0046	0.0276	0.0059	0.008	0.1933
1	rs72671431	56193019	1.13	0.306408690300974	1.77	0.128753168183355	0.0479258796533764	0.0168619753089655	0.1281	0.0702	0.0032	0.0026	0.0055	0.0031	0.0048	0.0132	0.1703	0.003	0.0062	0.0047	0.0873	0.0086	0.0053	0.0036	0.0037	0.1355	0.0869	0.0055	0.0068	0.0046	0.0275	0.006	0.0079	0.1931
1	rs4111070	56195659	1.13	0.306408690300974	1.77	0.128753168183355	0.0584968097555229	0.0217965241477336	0.1283	0.0696	0.0031	0.0027	0.0055	0.0031	0.0049	0.0132	0.1707	0.003	0.0063	0.0047	0.0871	0.0086	0.0053	0.0036	0.0038	0.1349	0.0874	0.0055	0.0071	0.0045	0.0275	0.006	0.0079	0.1929
1	rs17112735	56207532	1.12	0.339600448506511	1.77	0.128753168183355	0.056372262979079	0.0238369309313263	0.1289	0.069	0.0031	0.0029	0.0054	0.0032	0.0049	0.0134	0.1718	0.003	0.0063	0.0045	0.0874	0.0084	0.0053	0.0035	0.0041	0.1339	0.0881	0.0054	0.0072	0.0042	0.0271	0.0062	0.0078	0.192
1	rs113899790	56219253	1.12	0.339600448506511	1.77	0.128753168183355	0.0541957597536386	0.0243606587246182	0.129	0.0689	0.0032	0.003	0.0054	0.0033	0.0049	0.0134	0.1719	0.003	0.0064	0.0044	0.0876	0.0084	0.0053	0.0036	0.0042	0.1335	0.0881	0.0054	0.0072	0.0042	0.027	0.0062	0.0077	0.192
1	rs1165492	56223798	1.12	0.339600448506511	1.77	0.128753168183355	0.0603755613601403	0.0398810790597728	0.1289	0.0688	0.0032	0.003	0.0054	0.0033	0.0049	0.0134	0.1719	0.003	0.0064	0.0044	0.0877	0.0084	0.0055	0.0036	0.0042	0.1335	0.0881	0.0054	0.0072	0.0042	0.027	0.0061	0.0077	0.192
1	rs3862238	56225044	1.12	0.339600448506511	1.78	0.116496372702931	0.0614238106760908	0.043078855317421	0.1289	0.0688	0.0032	0.003	0.0053	0.0033	0.0049	0.0134	0.1719	0.003	0.0064	0.0044	0.0877	0.0084	0.0055	0.0036	0.0042	0.1335	0.0881	0.0054	0.0072	0.0042	0.0269	0.0061	0.0077	0.192
1	rs76306572	56239591	1.12	0.339600448506511	1.78	0.116496372702931	0.0767839559974739	0.0366354534572784	0.129	0.0687	0.0032	0.003	0.0051	0.0033	0.0049	0.0135	0.1712	0.003	0.0064	0.0044	0.088	0.0083	0.006	0.0036	0.0043	0.1336	0.0881	0.0054	0.0069	0.0042	0.027	0.0061	0.0077	0.1922
1	rs12066643	56240278	1.12	0.339600448506511	1.78	0.116496372702931	0.077789967701889	0.0398810790597728	0.129	0.0687	0.0032	0.003	0.0051	0.0033	0.0049	0.0135	0.1712	0.003	0.0064	0.0044	0.088	0.0083	0.006	0.0036	0.0043	0.1336	0.0881	0.0054	0.0069	0.0042	0.027	0.0061	0.0077	0.1922
1	rs11577319	56243360	1.12	0.339600448506511	1.78	0.116496372702931	0.110983860373056	0.0201633807425613	0.1292	0.0688	0.0032	0.0026	0.0051	0.0033	0.0049	0.0135	0.1713	0.003	0.0064	0.0044	0.088	0.0084	0.006	0.0036	0.0043	0.1336	0.088	0.0053	0.0069	0.0042	0.0269	0.0061	0.0077	0.1923
1	rs3122551	56247216	1.12	0.339600448506511	1.77	0.128753168183355	0.0728650558699525	0.0149029093293158	0.1301	0.0664	0.0033	0.0026	0.0051	0.0032	0.0044	0.0138	0.1722	0.0028	0.0061	0.0046	0.0882	0.009	0.0061	0.0035	0.004	0.1332	0.0891	0.0051	0.0067	0.0038	0.0263	0.0058	0.0079	0.1938
1	rs72671475	56264016	1.12	0.339600448506511	1.77	0.128753168183355	0.0608981949654626	0.00885619889445047	0.1301	0.0663	0.0033	0.0026	0.0051	0.0031	0.0044	0.0138	0.1721	0.0028	0.0061	0.0046	0.0882	0.009	0.0062	0.0035	0.004	0.1332	0.0891	0.0051	0.0067	0.0038	0.0263	0.0057	0.0079	0.1939
1	rs17112825	56270754	1.12	0.339600448506511	1.77	0.128753168183355	0.0602267844145187	0.0101189868557896	0.1301	0.0663	0.0033	0.0026	0.0051	0.0031	0.0044	0.0138	0.172	0.0028	0.0061	0.0046	0.0882	0.009	0.0062	0.0035	0.004	0.1333	0.0891	0.0051	0.0067	0.0038	0.0263	0.0057	0.0079	0.194
1	rs17112831	56271199	1.12	0.339600448506511	1.76	0.141944438278083	0.0600968037979335	0.010261460376375	0.1301	0.0663	0.0034	0.0026	0.0051	0.0031	0.0044	0.0138	0.172	0.0028	0.0061	0.0046	0.0882	0.009	0.0062	0.0035	0.004	0.1333	0.0891	0.0051	0.0067	0.0038	0.0263	0.0057	0.0079	0.194
1	rs115247842	56277440	1.12	0.339600448506511	1.76	0.141944438278083	0.0553822410950316	0.00931278839725393	0.1301	0.0663	0.0034	0.0026	0.0051	0.0033	0.0044	0.0138	0.1721	0.0028	0.0061	0.0046	0.0882	0.009	0.0062	0.0035	0.004	0.1331	0.0891	0.0051	0.0067	0.0038	0.0263	0.0057	0.0079	0.194
1	rs115529368	56281263	1.13	0.306408690300974	1.75	0.156107803097264	0.0549265589256717	0.00856707623870616	0.13	0.0662	0.0034	0.0026	0.0051	0.0033	0.0044	0.0138	0.1722	0.0028	0.006	0.0046	0.0883	0.009	0.0062	0.0035	0.004	0.133	0.089	0.0051	0.0066	0.0038	0.0263	0.0056	0.0079	0.1943
1	rs6662329	56284015	1.13	0.306408690300974	1.75	0.156107803097264	0.0512208339048671	0.0222984157894186	0.1298	0.0655	0.0036	0.0025	0.005	0.0033	0.0042	0.0137	0.1727	0.0027	0.0057	0.0045	0.0886	0.0089	0.0065	0.0037	0.0039	0.1326	0.0888	0.005	0.0065	0.0041	0.0263	0.0056	0.0078	0.1952
1	rs78655112	56297981	1.13	0.306408690300974	1.76	0.141944438278083	0.0505896851408827	0.0177542473041961	0.1298	0.0654	0.0037	0.0025	0.005	0.0034	0.0042	0.0137	0.1728	0.0027	0.0057	0.0045	0.0885	0.0089	0.0066	0.0037	0.0038	0.1327	0.0887	0.005	0.0064	0.0042	0.0262	0.0056	0.0079	0.1953
1	rs35518425	56298715	1.13	0.306408690300974	1.75	0.156107803097264	0.0505896851408827	0.0177542473041961	0.1298	0.0653	0.0037	0.0025	0.005	0.0034	0.0042	0.0137	0.1728	0.0027	0.0057	0.0045	0.0885	0.0089	0.0066	0.0037	0.0038	0.1327	0.0887	0.005	0.0064	0.0042	0.0262	0.0056	0.0079	0.1953
1	rs6588576	56304147	1.13	0.306408690300974	1.76	0.141944438278083	0.0510209547773284	0.0243168076490955	0.1298	0.0653	0.0037	0.0025	0.005	0.0034	0.0041	0.0137	0.1728	0.0027	0.0057	0.0045	0.0885	0.009	0.0067	0.0037	0.0038	0.1327	0.0887	0.005	0.0064	0.0042	0.0262	0.0056	0.0079	0.1953
1	rs5014478	56307925	1.13	0.306408690300974	1.76	0.141944438278083	0.0487115935072052	0.0208906907801202	0.1298	0.0653	0.0038	0.0025	0.005	0.0034	0.0041	0.0137	0.1728	0.0027	0.0057	0.0045	0.0885	0.009	0.0067	0.0037	0.0038	0.1327	0.0887	0.005	0.0064	0.0042	0.0262	0.0056	0.0079	0.1953
1	rs75157943	56308959	1.13	0.306408690300974	1.76	0.141944438278083	0.0482936081750846	0.0208092628186829	0.1298	0.0652	0.0038	0.0025	0.005	0.0034	0.0041	0.0137	0.1728	0.0028	0.0057	0.0045	0.0885	0.0089	0.0067	0.0037	0.0038	0.1327	0.0887	0.005	0.0064	0.0042	0.0262	0.0056	0.0079	0.1953
1	rs11206670	56322314	1.13	0.306408690300974	1.76	0.141944438278083	0.0427389262761226	0.0295556098826515	0.1297	0.0651	0.0043	0.0025	0.005	0.0034	0.004	0.0137	0.1729	0.0028	0.0056	0.0045	0.0884	0.009	0.0068	0.0037	0.0038	0.1328	0.0888	0.005	0.0064	0.0042	0.0261	0.0055	0.0078	0.1953
1	rs12119904	56327241	1.13	0.306408690300974	1.76	0.141944438278083	0.0442466247713101	0.0434791527632045	0.1298	0.0651	0.0043	0.0025	0.005	0.0035	0.004	0.0137	0.1726	0.0028	0.0056	0.0045	0.0884	0.009	0.0068	0.0037	0.0038	0.1329	0.0888	0.005	0.0064	0.0042	0.0262	0.0055	0.0078	0.1953
1	rs17113044	56343861	1.13	0.306408690300974	1.76	0.141944438278083	0.0545255489967965	0.0445160453611691	0.1294	0.0649	0.0045	0.0025	0.0049	0.0035	0.0039	0.0135	0.1732	0.0028	0.0056	0.0048	0.0886	0.0091	0.0071	0.0036	0.0037	0.1329	0.0903	0.0052	0.0061	0.0041	0.0256	0.0055	0.0078	0.1938
1	rs4471303	56363943	1.13	0.306408690300974	1.74	0.171280181914382	0.0506558739794217	0.0753890267327221	0.1293	0.0649	0.0046	0.0025	0.0049	0.0035	0.0038	0.0135	0.1734	0.0028	0.0056	0.0049	0.0886	0.0091	0.007	0.0036	0.0036	0.133	0.0909	0.0053	0.006	0.0041	0.0254	0.0055	0.0079	0.1933
1	rs11206680	56364414	1.13	0.306408690300974	1.74	0.171280181914382	0.049849070416293	0.0833876767461409	0.1293	0.0649	0.0046	0.0025	0.0049	0.0035	0.0038	0.0135	0.1735	0.0028	0.0056	0.0049	0.0887	0.0091	0.007	0.0036	0.0036	0.1329	0.0909	0.0052	0.006	0.0042	0.0254	0.0055	0.0077	0.1933
1	rs72904468	56366209	1.13	0.306408690300974	1.74	0.171280181914382	0.0472276889657237	0.0762614879656374	0.1293	0.065	0.0046	0.0025	0.0049	0.0035	0.0038	0.0134	0.1734	0.0028	0.0056	0.0049	0.0888	0.0091	0.007	0.0035	0.0036	0.1329	0.091	0.0052	0.006	0.0042	0.0254	0.0055	0.0077	0.1934
1	rs75647919	56372470	1.13	0.306408690300974	1.74	0.171280181914382	0.0439753097488221	0.0633450554487495	0.1293	0.0651	0.0046	0.0025	0.0049	0.0035	0.0039	0.0134	0.1734	0.0028	0.0056	0.0049	0.0888	0.0091	0.007	0.0035	0.0036	0.1328	0.091	0.0052	0.006	0.0042	0.0254	0.0055	0.0077	0.1933
1	rs116742627	56379250	1.13	0.306408690300974	1.73	0.187497716434302	0.0422101332247106	0.0612682758992906	0.1292	0.0651	0.0046	0.0025	0.0049	0.0035	0.0039	0.0134	0.1734	0.0028	0.0056	0.0049	0.0888	0.0091	0.007	0.0035	0.0036	0.1327	0.0911	0.0052	0.006	0.0042	0.0254	0.0055	0.0077	0.1932
1	rs11583537	56383287	1.13	0.306408690300974	1.73	0.187497716434302	0.0400268425203075	0.0585668296669022	0.1292	0.0651	0.0046	0.0025	0.0049	0.0035	0.0039	0.0133	0.1734	0.0028	0.0056	0.0049	0.0888	0.0091	0.007	0.0035	0.0036	0.1327	0.0912	0.0052	0.006	0.0042	0.0255	0.0055	0.0077	0.1931
1	rs12126743	56386755	1.13	0.306408690300974	1.72	0.204795704918344	0.0341348662939692	0.0512087796089668	0.1291	0.0651	0.0046	0.0025	0.0049	0.0035	0.0039	0.0133	0.1734	0.0028	0.0054	0.0049	0.0889	0.0092	0.007	0.0035	0.0036	0.1327	0.0912	0.0052	0.0061	0.0042	0.0254	0.0055	0.0077	0.1931
1	rs12144400	56387285	1.13	0.306408690300974	1.72	0.204795704918344	0.0325569986301925	0.0520741171203467	0.1292	0.065	0.0046	0.0025	0.0049	0.0035	0.0039	0.0133	0.1734	0.0028	0.0055	0.0049	0.089	0.009	0.007	0.0035	0.0036	0.1328	0.0913	0.0052	0.0061	0.0042	0.0254	0.0055	0.0077	0.1929
1	rs4367817	56409829	1.13	0.306408690300974	1.71	0.223208546872115	0.0266171891443266	0.0996906297800724	0.1294	0.0642	0.0051	0.0024	0.0049	0.0032	0.0037	0.0135	0.1733	0.0028	0.0054	0.0047	0.0897	0.009	0.007	0.003	0.0033	0.1318	0.0927	0.0052	0.0063	0.0048	0.0251	0.0056	0.0077	0.1928
1	rs41285922	56410616	1.13	0.306408690300974	1.71	0.223208546872115	0.024939022585811	0.0846763759828098	0.1298	0.0638	0.0051	0.0023	0.005	0.0031	0.0036	0.0135	0.1736	0.0028	0.0054	0.0047	0.0897	0.009	0.007	0.003	0.0032	0.1319	0.0928	0.0052	0.0064	0.0048	0.025	0.0056	0.0077	0.1927
1	rs34702909	56413125	1.14	0.275532638758866	1.71	0.223208546872115	0.0652262482702813	0.165167622530946	0.1332	0.0611	0.0051	0.0016	0.0049	0.0028	0.0031	0.0134	0.1752	0.0028	0.0055	0.005	0.0906	0.009	0.0071	0.0025	0.0029	0.1311	0.0934	0.0051	0.0064	0.0051	0.0247	0.0055	0.0077	0.1922
1	rs6662998	56413260	1.14	0.275532638758866	1.71	0.223208546872115	0.0730968726640654	0.198845319840853	0.1335	0.0608	0.0051	0.0016	0.0049	0.0028	0.0031	0.0134	0.1753	0.0028	0.0055	0.005	0.0907	0.009	0.0071	0.0025	0.0029	0.131	0.0935	0.005	0.0064	0.0051	0.0247	0.0055	0.0077	0.1921
1	rs78539652	56427019	1.13	0.306408690300974	1.68	0.285465824887251	0.0450827082100775	0.219742984921617	0.1353	0.0602	0.0046	0.0011	0.0047	0.0021	0.0025	0.0139	0.1771	0.0031	0.0054	0.0046	0.0924	0.0088	0.0052	0.0019	0.002	0.1303	0.0974	0.0042	0.0064	0.0053	0.0238	0.006	0.0074	0.1914
1	rs7532348	56427773	1.13	0.306408690300974	1.69	0.263511633917478	0.0449451645895939	0.221146125014922	0.1353	0.0602	0.0046	0.0011	0.0047	0.0021	0.0025	0.0139	0.1771	0.0031	0.0054	0.0046	0.0924	0.0088	0.0052	0.0019	0.002	0.1303	0.0974	0.0042	0.0064	0.0053	0.0238	0.006	0.0074	0.1914
1	rs2404389	56430742	1.13	0.306408690300974	1.69	0.263511633917478	0.0457901836330573	0.22439526242561	0.1353	0.0602	0.0046	0.0011	0.0047	0.0021	0.0025	0.0139	0.1771	0.0031	0.0054	0.0046	0.0924	0.0088	0.0051	0.0019	0.002	0.1303	0.0974	0.0042	0.0063	0.0053	0.0238	0.006	0.0074	0.1914
1	rs10399898	56432154	1.13	0.306408690300974	1.68	0.285465824887251	0.046739942066198	0.230610959567407	0.1354	0.0602	0.0046	0.0011	0.0047	0.0021	0.0024	0.0139	0.1772	0.0031	0.0054	0.0046	0.0924	0.0088	0.0051	0.0019	0.002	0.1303	0.0975	0.0042	0.0063	0.0053	0.0238	0.006	0.0074	0.1914
1	rs11206700	56440202	1.13	0.306408690300974	1.69	0.263511633917478	0.0623888630909027	0.259302461967339	0.1357	0.0601	0.0045	0.0011	0.0046	0.002	0.0024	0.0138	0.1772	0.0029	0.0054	0.0045	0.0929	0.0088	0.0049	0.0017	0.0021	0.1299	0.0984	0.0042	0.0063	0.0053	0.0236	0.006	0.0073	0.1913
1	rs6668403	56440461	1.13	0.306408690300974	1.69	0.263511633917478	0.0669846087752095	0.277691313097827	0.1358	0.0601	0.0045	0.0011	0.0046	0.002	0.0024	0.0138	0.1772	0.0028	0.0053	0.0045	0.0929	0.0087	0.0049	0.0017	0.0021	0.1298	0.0987	0.0042	0.0063	0.0053	0.0236	0.006	0.0073	0.1914
1	rs11206711	56451329	1.13	0.306408690300974	1.69	0.263511633917478	0.070264242098958	0.265006842170924	0.1357	0.0601	0.0045	0.0011	0.0046	0.002	0.0025	0.0138	0.1772	0.0029	0.0053	0.0045	0.093	0.0087	0.0049	0.0016	0.0021	0.1297	0.0987	0.0042	0.0062	0.0053	0.0237	0.006	0.0073	0.1915
1	rs79264660	56452636	1.13	0.306408690300974	1.69	0.263511633917478	0.070696888301417	0.251269512319485	0.1357	0.0601	0.0045	0.0011	0.0046	0.002	0.0025	0.0138	0.1771	0.0029	0.0053	0.0045	0.093	0.0087	0.0049	0.0016	0.0021	0.1297	0.0987	0.0042	0.0062	0.0053	0.0237	0.006	0.0073	0.1915
1	rs72673565	56458942	1.13	0.306408690300974	1.69	0.263511633917478	0.0691189610607002	0.234014448019754	0.1356	0.06	0.0045	0.0011	0.0046	0.0021	0.0026	0.0138	0.1771	0.0029	0.0053	0.0045	0.0929	0.0087	0.0049	0.0017	0.0021	0.1297	0.0986	0.0042	0.0062	0.0053	0.0237	0.006	0.0073	0.1914
1	rs72673575	56470297	1.13	0.306408690300974	1.69	0.263511633917478	0.0674840537599762	0.227659807517001	0.1356	0.06	0.0046	0.0011	0.0046	0.0021	0.0026	0.0138	0.177	0.0029	0.0053	0.0045	0.0929	0.0088	0.0049	0.0017	0.0021	0.1297	0.0985	0.0043	0.0062	0.0054	0.0237	0.006	0.0073	0.1913
1	rs115394954	56474336	1.13	0.306408690300974	1.69	0.263511633917478	0.0670444140222232	0.226569922258789	0.1356	0.06	0.0046	0.0011	0.0046	0.0021	0.0026	0.0138	0.177	0.0029	0.0053	0.0045	0.0929	0.0088	0.0049	0.0017	0.0022	0.1297	0.0985	0.0043	0.0062	0.0054	0.0237	0.006	0.0073	0.1913
1	rs11206717	56501029	1.13	0.306408690300974	1.7	0.24276969786222	0.061348539925942	0.213411883311543	0.1356	0.0599	0.0046	0.0012	0.0046	0.0021	0.0026	0.0138	0.1769	0.003	0.0053	0.0045	0.0929	0.0089	0.0049	0.0017	0.0022	0.1297	0.0984	0.0043	0.0062	0.0054	0.0237	0.006	0.0073	0.1912
1	rs6683440	56504984	1.13	0.306408690300974	1.68	0.285465824887251	0.0605245812805553	0.208306422178862	0.1356	0.0599	0.0046	0.0012	0.0046	0.0022	0.0026	0.0138	0.1769	0.003	0.0053	0.0045	0.0929	0.0089	0.0049	0.0017	0.0023	0.1296	0.0984	0.0043	0.0062	0.0054	0.0237	0.006	0.0073	0.1911
1	rs6677882	56545913	1.13	0.306408690300974	1.69	0.263511633917478	0.0424152397319317	0.179366206051201	0.1359	0.0596	0.0045	0.0013	0.0046	0.0023	0.0026	0.0138	0.1765	0.0031	0.0054	0.0047	0.093	0.0089	0.005	0.0017	0.0024	0.1291	0.0987	0.0043	0.006	0.0054	0.0236	0.0059	0.0074	0.191
1	rs79638531	56558953	1.13	0.306408690300974	1.69	0.263511633917478	0.0413676411782428	0.177857822252424	0.1359	0.0596	0.0045	0.0013	0.0046	0.0023	0.0026	0.0138	0.1765	0.0031	0.0054	0.0047	0.093	0.0089	0.005	0.0017	0.0024	0.1291	0.0988	0.0043	0.006	0.0054	0.0236	0.0059	0.0074	0.1909
1	rs1412212	56560116	1.13	0.306408690300974	1.68	0.285465824887251	0.0412523477537079	0.177857822252424	0.1359	0.0596	0.0045	0.0013	0.0046	0.0023	0.0026	0.0138	0.1765	0.0031	0.0054	0.0047	0.093	0.0089	0.005	0.0017	0.0024	0.1291	0.0988	0.0043	0.006	0.0054	0.0236	0.0059	0.0074	0.1909
1	rs75009860	56599862	1.13	0.306408690300974	1.69	0.263511633917478	0.0306778848336918	0.138040127935072	0.1363	0.0591	0.0043	0.0015	0.0047	0.0024	0.0027	0.0137	0.1756	0.0032	0.0054	0.0048	0.0926	0.009	0.0051	0.0018	0.0025	0.1292	0.099	0.0044	0.006	0.0052	0.0236	0.0059	0.0075	0.1915
1	rs116057551	56608087	1.13	0.306408690300974	1.69	0.263511633917478	0.0277032090964319	0.126036861781843	0.1364	0.0589	0.0043	0.0015	0.0047	0.0025	0.0028	0.0136	0.1754	0.0032	0.0054	0.0048	0.0924	0.009	0.0051	0.0018	0.0025	0.1293	0.0991	0.0045	0.006	0.0052	0.0235	0.0059	0.0075	0.1917
1	rs1149639	56613644	1.13	0.306408690300974	1.69	0.263511633917478	0.0210675107788698	0.101481579165474	0.1365	0.0586	0.0042	0.0016	0.0047	0.0025	0.0028	0.0136	0.1752	0.0032	0.0054	0.0048	0.0924	0.009	0.0051	0.0018	0.0026	0.1294	0.0992	0.0045	0.006	0.0051	0.0235	0.0058	0.0075	0.192
1	rs1757915	56615809	1.13	0.306408690300974	1.69	0.263511633917478	0.0181843489052606	0.0882804301880611	0.1366	0.0585	0.0042	0.0017	0.0047	0.0025	0.0029	0.0135	0.175	0.0033	0.0054	0.0048	0.0923	0.009	0.0051	0.0018	0.0026	0.1294	0.0992	0.0045	0.006	0.005	0.0235	0.0057	0.0076	0.1921
1	rs116794711	56620020	1.13	0.306408690300974	1.69	0.263511633917478	0.0168447270660626	0.0874315386263172	0.1367	0.0583	0.0041	0.0017	0.0047	0.0026	0.0029	0.0135	0.1748	0.0034	0.0054	0.0048	0.0926	0.009	0.0051	0.0018	0.0026	0.1292	0.0993	0.0045	0.0059	0.005	0.0235	0.0057	0.0076	0.192
1	rs706398	56641553	1.13	0.306408690300974	1.69	0.263511633917478	0.0134523427862518	0.0626719286042323	0.137	0.0579	0.004	0.0018	0.0048	0.0026	0.0031	0.0134	0.1741	0.0037	0.0055	0.0049	0.0931	0.009	0.0052	0.0019	0.0027	0.1289	0.0996	0.0044	0.0057	0.005	0.0236	0.0057	0.0078	0.1917
1	rs12035229	56647816	1.14	0.275532638758866	1.69	0.263511633917478	0.0152083921352106	0.0745206892954474	0.1372	0.0575	0.0039	0.0019	0.0048	0.0027	0.0032	0.0132	0.1739	0.0037	0.0055	0.005	0.0936	0.0091	0.0052	0.002	0.0027	0.1283	0.0995	0.0045	0.0057	0.005	0.0237	0.0057	0.0078	0.1913
1	rs113383177	56652062	1.14	0.275532638758866	1.69	0.263511633917478	0.0153217228500692	0.0805359924956951	0.1372	0.0575	0.0039	0.002	0.0048	0.0027	0.0032	0.0132	0.1738	0.0037	0.0055	0.005	0.0937	0.0091	0.0052	0.002	0.0028	0.1282	0.0995	0.0045	0.0057	0.005	0.0237	0.0058	0.0078	0.1913
1	rs80047278	56673543	1.14	0.275532638758866	1.69	0.263511633917478	0.0144459347092974	0.0739440968086657	0.1373	0.0573	0.004	0.002	0.0048	0.0028	0.0032	0.0132	0.1737	0.0038	0.0055	0.0051	0.0939	0.0091	0.0053	0.0021	0.0028	0.1278	0.0995	0.0046	0.0057	0.005	0.0238	0.0058	0.0078	0.1911
1	rs56308818	56673750	1.14	0.275532638758866	1.69	0.263511633917478	0.0144527359408759	0.0739440968086657	0.1373	0.0573	0.004	0.002	0.0048	0.0028	0.0032	0.0132	0.1737	0.0038	0.0055	0.0051	0.0939	0.0091	0.0053	0.0021	0.0028	0.1278	0.0995	0.0046	0.0057	0.005	0.0238	0.0058	0.0078	0.1911
1	rs72675600	56678132	1.14	0.275532638758866	1.69	0.263511633917478	0.0145618785653919	0.0777247094247361	0.1373	0.0573	0.004	0.002	0.0048	0.0028	0.0032	0.0131	0.1737	0.0038	0.0055	0.0051	0.0939	0.0091	0.0053	0.0021	0.0028	0.1278	0.0994	0.0046	0.0057	0.005	0.0238	0.0058	0.0078	0.1911
1	rs74627650	56695174	1.14	0.275532638758866	1.66	0.333131717406117	0.01508163649801	0.0797922432827434	0.1373	0.057	0.004	0.0021	0.0048	0.0028	0.0033	0.0131	0.1736	0.0038	0.0055	0.0051	0.0942	0.0091	0.0054	0.0022	0.0029	0.1274	0.0994	0.0046	0.0056	0.0051	0.0239	0.0058	0.0078	0.1908
1	rs778388	56696157	1.13	0.306408690300974	1.66	0.333131717406117	0.016624931263084	0.0675164185192702	0.1376	0.0564	0.004	0.0023	0.0048	0.0029	0.0035	0.0129	0.1732	0.004	0.0056	0.0054	0.095	0.0092	0.0055	0.0023	0.0031	0.1262	0.0993	0.0047	0.0056	0.0054	0.0241	0.0059	0.0078	0.1901
1	rs77464479	56707340	1.14	0.275532638758866	1.66	0.333131717406117	0.0194728563477995	0.0775778760165104	0.1378	0.0563	0.004	0.0023	0.0048	0.0029	0.0035	0.0129	0.1731	0.0039	0.0056	0.0054	0.0953	0.0092	0.0055	0.0024	0.0031	0.1258	0.0993	0.0047	0.0056	0.0054	0.0242	0.006	0.0078	0.1898
1	rs7548377	56714861	1.14	0.275532638758866	1.66	0.333131717406117	0.0197965226765998	0.0761886257580679	0.1379	0.0562	0.004	0.0023	0.0048	0.003	0.0035	0.0129	0.173	0.0039	0.0056	0.0054	0.0955	0.0092	0.0055	0.0024	0.0031	0.1256	0.0994	0.0048	0.0056	0.0054	0.0242	0.006	0.0078	0.1897
1	rs11583705	56723766	1.14	0.275532638758866	1.66	0.333131717406117	0.0217292478835821	0.0898322451028247	0.138	0.0561	0.004	0.0024	0.0048	0.003	0.0035	0.0129	0.1728	0.0039	0.0056	0.0055	0.0955	0.0093	0.0055	0.0024	0.0032	0.1256	0.0993	0.0048	0.0055	0.0054	0.0243	0.0061	0.0077	0.1894
1	rs6688670	56742806	1.14	0.275532638758866	1.66	0.333131717406117	0.0195406746491661	0.094949494324367	0.1383	0.0558	0.004	0.0024	0.0048	0.0031	0.0035	0.0129	0.1724	0.0039	0.0056	0.0055	0.0957	0.0094	0.0055	0.0025	0.0033	0.1258	0.0992	0.0048	0.0055	0.0054	0.0244	0.0061	0.0077	0.1888
1	rs10888965	56750081	1.14	0.275532638758866	1.67	0.308662716071979	0.0193967654806096	0.100991905933729	0.1385	0.0558	0.0041	0.0025	0.0048	0.0031	0.0035	0.0129	0.1723	0.0039	0.0056	0.0055	0.0957	0.0095	0.0055	0.0026	0.0032	0.1258	0.0992	0.0048	0.0055	0.0055	0.0245	0.0061	0.0077	0.1886
1	rs80334543	56753026	1.14	0.275532638758866	1.66	0.333131717406117	0.0242576534467976	0.209260572369943	0.1378	0.0554	0.0042	0.0026	0.0049	0.0031	0.0036	0.0129	0.1717	0.004	0.0057	0.0056	0.096	0.0098	0.0056	0.0027	0.0037	0.1256	0.0989	0.0048	0.0056	0.0056	0.0244	0.0062	0.0077	0.188
1	rs146530527	56756459	1.14	0.275532638758866	1.66	0.333131717406117	0.0243769151530099	0.210641341207659	0.1378	0.0554	0.0042	0.0026	0.0049	0.0032	0.0036	0.0129	0.1717	0.004	0.0057	0.0056	0.096	0.0099	0.0056	0.0027	0.0037	0.1256	0.0989	0.0048	0.0056	0.0056	0.0244	0.0062	0.0077	0.188
1	rs2000143	56760469	1.14	0.275532638758866	1.66	0.333131717406117	0.0222283100346623	0.168013964739432	0.1377	0.0553	0.0042	0.0026	0.0049	0.0032	0.0037	0.0129	0.1716	0.004	0.0057	0.0056	0.0961	0.0099	0.0056	0.0027	0.0038	0.1256	0.0989	0.0048	0.0056	0.0057	0.0244	0.0062	0.0077	0.1879
1	rs17425217	56762687	1.14	0.275532638758866	1.66	0.333131717406117	0.0236578589359222	0.179265510456408	0.1377	0.0553	0.0042	0.0026	0.0049	0.0032	0.0037	0.0129	0.1716	0.004	0.0057	0.0056	0.0961	0.0099	0.0056	0.0027	0.0038	0.1256	0.0989	0.0048	0.0056	0.0057	0.0244	0.0062	0.0077	0.1879
1	rs116129852	56763141	1.14	0.275532638758866	1.66	0.333131717406117	0.0238239339028023	0.180777988392903	0.1377	0.0553	0.0042	0.0026	0.0049	0.0032	0.0037	0.0129	0.1716	0.004	0.0057	0.0056	0.0961	0.0099	0.0056	0.0027	0.0038	0.1256	0.0989	0.0048	0.0056	0.0057	0.0244	0.0062	0.0077	0.1879
1	rs12409671	56768449	1.14	0.275532638758866	1.64	0.38599849551783	0.02886515989916	0.252396086480084	0.1376	0.0553	0.0042	0.0026	0.0049	0.0032	0.0037	0.0129	0.1716	0.0041	0.0058	0.0056	0.0963	0.0099	0.0056	0.0027	0.0038	0.1255	0.0988	0.0048	0.0056	0.0057	0.0243	0.0062	0.0077	0.1877
1	rs12066561	56775821	1.14	0.275532638758866	1.64	0.38599849551783	0.0408791670460999	0.165951115140525	0.1369	0.0548	0.0042	0.0026	0.0051	0.0032	0.0037	0.0131	0.1712	0.0044	0.0063	0.0058	0.0993	0.0103	0.0055	0.003	0.0041	0.1253	0.0982	0.0045	0.006	0.006	0.0237	0.0062	0.0077	0.1848
1	rs61772686	56776815	1.14	0.275532638758866	1.64	0.38599849551783	0.0617821796956757	0.238097650956508	0.1382	0.0553	0.0042	0.0024	0.0051	0.0032	0.0036	0.0132	0.1713	0.0045	0.0064	0.0058	0.0993	0.0104	0.0055	0.003	0.0041	0.1249	0.0981	0.0044	0.0058	0.006	0.0236	0.0062	0.0077	0.1838
1	rs3005889	56778863	1.14	0.275532638758866	1.63	0.414449909043039	0.0606365057528239	0.19988926986268	0.1384	0.0553	0.0042	0.0024	0.0051	0.0032	0.0036	0.0132	0.1713	0.0045	0.0065	0.0058	0.0994	0.0104	0.0055	0.003	0.0041	0.1248	0.0981	0.0044	0.0058	0.006	0.0236	0.0062	0.0077	0.1836
1	rs3005892	56784140	1.15	0.246899131395369	1.64	0.38599849551783	0.0638647573261008	0.216516171603596	0.1382	0.0553	0.0041	0.0024	0.0051	0.0032	0.0036	0.0132	0.1715	0.0044	0.0065	0.0058	0.0997	0.0104	0.0055	0.0031	0.004	0.1247	0.0983	0.0044	0.0058	0.0059	0.0235	0.0062	0.0077	0.1833
1	rs6677504	56786354	1.15	0.246899131395369	1.63	0.414449909043039	0.0632102612602941	0.231268441210747	0.1383	0.0552	0.0041	0.0024	0.0052	0.0032	0.0036	0.0132	0.1716	0.0044	0.0065	0.0058	0.0999	0.0104	0.0055	0.0032	0.004	0.1247	0.0985	0.0044	0.0058	0.0059	0.0234	0.0062	0.0077	0.1831
1	rs2994552	56787046	1.15	0.246899131395369	1.64	0.38599849551783	0.0648938647018805	0.240980459697896	0.1384	0.0552	0.0041	0.0024	0.0052	0.0032	0.0036	0.0132	0.1716	0.0044	0.0065	0.0058	0.0999	0.0104	0.0054	0.0032	0.004	0.1247	0.0985	0.0044	0.0058	0.0059	0.0234	0.0062	0.0077	0.1831
1	rs79729911	56790500	1.15	0.246899131395369	1.64	0.38599849551783	0.101076676380819	0.318380003416938	0.1384	0.0551	0.0043	0.0024	0.005	0.0032	0.0036	0.0132	0.1716	0.0044	0.0067	0.0052	0.0997	0.0104	0.0058	0.0032	0.004	0.1249	0.0984	0.0044	0.0057	0.0059	0.0234	0.0061	0.0076	0.1831
1	rs117196788	56795570	1.15	0.246899131395369	1.64	0.38599849551783	0.146588430495487	0.419395388203675	0.1384	0.0548	0.0043	0.0024	0.005	0.0033	0.0036	0.0133	0.1715	0.0044	0.0067	0.0052	0.0996	0.0105	0.0058	0.0033	0.0041	0.1247	0.0983	0.0043	0.0057	0.0059	0.0233	0.0061	0.0076	0.1834
1	rs3121169	56798183	1.15	0.246899131395369	1.65	0.358901199458623	0.14940178405254	0.335087344491429	0.1383	0.0541	0.0043	0.0024	0.0051	0.0034	0.0038	0.0135	0.1717	0.0044	0.0068	0.0052	0.0997	0.0107	0.0056	0.0036	0.0041	0.1243	0.0981	0.0042	0.0056	0.0058	0.0233	0.006	0.0076	0.1841
1	rs7525535	56799799	1.15	0.246899131395369	1.65	0.358901199458623	0.150225580119038	0.37607049208189	0.1381	0.0538	0.0042	0.0024	0.0051	0.0034	0.0038	0.0136	0.1715	0.0045	0.0068	0.0052	0.0997	0.0108	0.0057	0.0036	0.0041	0.1244	0.0981	0.0042	0.0056	0.0057	0.0234	0.0059	0.0076	0.1846
1	rs79991429	56800180	1.15	0.246899131395369	1.65	0.358901199458623	0.157014321256266	0.373406602093806	0.1381	0.0538	0.0042	0.0024	0.0051	0.0034	0.0038	0.0136	0.1715	0.0045	0.0068	0.0052	0.0997	0.0108	0.0057	0.0036	0.0041	0.1243	0.0981	0.0042	0.0056	0.0057	0.0234	0.0059	0.0076	0.1847
1	rs3005923	56801542	1.16	0.220431575918666	1.65	0.358901199458623	0.699661701476059	0.278969794203787	0.1375	0.0507	0.0035	0.002	0.0052	0.0032	0.0037	0.015	0.1732	0.0057	0.0079	0.0052	0.0998	0.0112	0.005	0.0043	0.0037	0.1213	0.0992	0.004	0.0055	0.0053	0.0231	0.0052	0.0076	0.1881
1	rs11206794	56802135	1.15	0.246899131395369	1.64	0.38599849551783	1.55113455991906	0.564379599491159	0.1374	0.0491	0.0029	0.0018	0.0053	0.003	0.0036	0.0158	0.1728	0.0062	0.0084	0.0051	0.0997	0.0114	0.0045	0.0047	0.0035	0.1206	0.1	0.0039	0.0055	0.0051	0.0229	0.0048	0.0076	0.1902
1	rs72660502	56806209	1.15	0.246899131395369	1.64	0.38599849551783	1.62430592421192	0.486421483203512	0.1375	0.0491	0.003	0.0018	0.0051	0.003	0.0035	0.0159	0.1725	0.0063	0.0084	0.0051	0.0995	0.0114	0.0045	0.0047	0.0034	0.1208	0.1002	0.0039	0.0055	0.0051	0.0229	0.0048	0.0075	0.1907
1	rs34846848	56806415	1.15	0.246899131395369	1.64	0.38599849551783	1.61584114316491	0.484245493300183	0.1374	0.0491	0.003	0.0018	0.0051	0.003	0.0035	0.0159	0.1724	0.0063	0.0084	0.0051	0.0995	0.0114	0.0045	0.0047	0.0034	0.1208	0.1002	0.0039	0.0055	0.0051	0.0229	0.0048	0.0075	0.1908
1	rs115116813	56819096	1.15	0.246899131395369	1.64	0.38599849551783	1.54453376409218	0.369736671463666	0.1375	0.049	0.0031	0.0017	0.0051	0.0031	0.0036	0.016	0.1721	0.0063	0.0085	0.0051	0.0995	0.0114	0.0045	0.0047	0.0034	0.1208	0.1003	0.0039	0.0055	0.0051	0.0229	0.0048	0.0075	0.1909
1	rs75038763	56819383	1.15	0.246899131395369	1.64	0.38599849551783	1.54138928188879	0.368347305400649	0.1375	0.049	0.0031	0.0017	0.0051	0.0031	0.0036	0.016	0.1721	0.0063	0.0085	0.0051	0.0995	0.0114	0.0045	0.0047	0.0034	0.1208	0.1003	0.0039	0.0055	0.0051	0.0229	0.0048	0.0075	0.1909
1	rs7544522	56821376	1.15	0.246899131395369	1.64	0.38599849551783	1.53277923464312	0.360544108180564	0.1375	0.049	0.0031	0.0017	0.0051	0.0031	0.0036	0.016	0.1721	0.0063	0.0085	0.0051	0.0995	0.0114	0.0045	0.0047	0.0034	0.1208	0.1003	0.0038	0.0055	0.0051	0.0229	0.0048	0.0075	0.1909
1	rs72662220	56823728	1.15	0.246899131395369	1.64	0.38599849551783	1.54270765317215	0.362553297578656	0.1375	0.049	0.0031	0.0017	0.0051	0.0031	0.0036	0.016	0.1721	0.0063	0.0085	0.0051	0.0995	0.0114	0.0045	0.0047	0.0034	0.1208	0.1003	0.0038	0.0055	0.0051	0.0229	0.0048	0.0075	0.1909
1	rs4912418	56824229	1.15	0.246899131395369	1.65	0.358901199458623	1.54493967272818	0.36721165093302	0.1375	0.049	0.0031	0.0017	0.0051	0.0031	0.0036	0.016	0.1721	0.0063	0.0085	0.0051	0.0995	0.0114	0.0045	0.0047	0.0034	0.1208	0.1003	0.0038	0.0055	0.0051	0.0229	0.0048	0.0075	0.1909
1	rs4912230	56826300	1.15	0.246899131395369	1.66	0.333131717406117	1.53682884343254	0.360167738665319	0.1375	0.049	0.0031	0.0017	0.0051	0.0031	0.0036	0.0159	0.1721	0.0063	0.0084	0.0051	0.0995	0.0114	0.0045	0.0047	0.0034	0.1208	0.1003	0.0038	0.0055	0.005	0.0229	0.0048	0.0075	0.1911
1	rs10493209	56841669	1.15	0.246899131395369	1.66	0.333131717406117	1.57150839366156	0.414170130760809	0.1375	0.049	0.0031	0.0017	0.005	0.0031	0.0036	0.0159	0.1722	0.0062	0.0083	0.0051	0.0995	0.0114	0.0045	0.0047	0.0034	0.1208	0.1003	0.0038	0.0055	0.005	0.0229	0.0048	0.0075	0.1912
1	rs34101846	56844031	1.15	0.246899131395369	1.66	0.333131717406117	1.62327278898463	0.476920168946307	0.1374	0.049	0.0031	0.0017	0.005	0.0031	0.0035	0.0159	0.1722	0.0063	0.0083	0.0051	0.0995	0.0114	0.0045	0.0046	0.0034	0.121	0.1002	0.0038	0.0055	0.0051	0.023	0.0048	0.0074	0.1913
1	rs115689274	56844447	1.15	0.246899131395369	1.66	0.333131717406117	1.64595196493764	0.469758737588602	0.1373	0.0489	0.0031	0.0017	0.005	0.0031	0.0035	0.0159	0.1722	0.0063	0.0083	0.0051	0.0995	0.0114	0.0044	0.0046	0.0034	0.1211	0.1002	0.0038	0.0055	0.0051	0.023	0.0047	0.0074	0.1914
1	rs116817870	56848716	1.15	0.246899131395369	1.66	0.333131717406117	1.64335736033354	0.404421060767495	0.1371	0.0489	0.0031	0.0016	0.005	0.0031	0.0035	0.0159	0.1722	0.0063	0.0083	0.0051	0.0994	0.0114	0.0044	0.0046	0.0034	0.1213	0.1001	0.0039	0.0055	0.0051	0.023	0.0047	0.0074	0.1917
1	rs77692133	56849653	1.15	0.246899131395369	1.66	0.333131717406117	1.62347939727278	0.391136863018232	0.1371	0.0489	0.0031	0.0016	0.005	0.0031	0.0035	0.0159	0.1722	0.0063	0.0083	0.0051	0.0994	0.0114	0.0044	0.0046	0.0034	0.1213	0.1001	0.0039	0.0055	0.0051	0.023	0.0047	0.0074	0.1918
1	rs11206801	56850686	1.15	0.246899131395369	1.66	0.333131717406117	1.6029679500068	0.356785456462011	0.137	0.0489	0.0031	0.0016	0.005	0.0031	0.0035	0.0159	0.1722	0.0063	0.0083	0.0051	0.0994	0.0115	0.0044	0.0046	0.0034	0.1214	0.1	0.0039	0.0055	0.0052	0.023	0.0047	0.0074	0.1919
1	rs4314919	56858781	1.15	0.246899131395369	1.66	0.333131717406117	1.86667987190312	0.369231276629505	0.1357	0.0486	0.003	0.0014	0.0049	0.0033	0.0032	0.016	0.1712	0.0066	0.0082	0.0048	0.0978	0.0112	0.0045	0.0048	0.0026	0.1242	0.1004	0.0041	0.0057	0.0054	0.023	0.0044	0.0075	0.1932
1	rs67359051	56860513	1.15	0.246899131395369	1.66	0.333131717406117	1.8428692422168	0.293977715466915	0.1356	0.0487	0.003	0.0014	0.0049	0.0033	0.0032	0.016	0.171	0.0066	0.0082	0.0048	0.0978	0.0113	0.0045	0.0049	0.0026	0.1243	0.1005	0.0041	0.0057	0.0056	0.023	0.0044	0.0075	0.1933
1	rs17468560	56865202	1.15	0.246899131395369	1.66	0.333131717406117	1.87351761269898	0.341493703791525	0.1355	0.0487	0.0031	0.0014	0.0049	0.0033	0.0032	0.016	0.1709	0.0066	0.0082	0.0048	0.0975	0.0114	0.0046	0.0048	0.0025	0.1244	0.1006	0.0042	0.0057	0.0056	0.023	0.0044	0.0075	0.1934
1	rs12080873	56866183	1.15	0.246899131395369	1.66	0.333131717406117	1.88906982779149	0.361925085211173	0.1356	0.0486	0.0031	0.0013	0.0049	0.0032	0.0031	0.016	0.1713	0.0066	0.0081	0.0048	0.0976	0.0114	0.0045	0.0048	0.0025	0.1244	0.1007	0.0042	0.0057	0.0055	0.0231	0.0044	0.0074	0.1935
1	rs12129444	56871299	1.15	0.246899131395369	1.66	0.333131717406117	1.81647660857238	0.252396086480084	0.1355	0.0484	0.0033	0.0013	0.0048	0.0031	0.003	0.016	0.1713	0.0063	0.0081	0.0048	0.0977	0.0119	0.0045	0.0048	0.0024	0.1245	0.1007	0.0043	0.0056	0.0055	0.0234	0.0042	0.0072	0.1938
1	rs17428866	56873772	1.15	0.246899131395369	1.66	0.333131717406117	1.79481503344431	0.295870434343959	0.1353	0.0484	0.0034	0.0013	0.005	0.0032	0.0031	0.0161	0.1711	0.0063	0.0081	0.0049	0.0976	0.0121	0.0046	0.0048	0.0024	0.1241	0.1005	0.0044	0.0057	0.0055	0.0235	0.0042	0.0071	0.1937
1	rs4912239	56878569	1.15	0.246899131395369	1.66	0.333131717406117	1.7132862158691	0.27990073074286	0.1351	0.0484	0.0035	0.0013	0.0051	0.0032	0.0031	0.0163	0.1709	0.0063	0.008	0.0049	0.0976	0.0122	0.0046	0.0049	0.0024	0.1237	0.1003	0.0044	0.0058	0.0055	0.0235	0.0042	0.0072	0.1937
1	rs61774571	56883829	1.15	0.246899131395369	1.66	0.333131717406117	1.60193968683558	0.182801415270337	0.135	0.0485	0.0036	0.0013	0.0052	0.0033	0.0031	0.0164	0.1707	0.0063	0.008	0.0051	0.0975	0.0123	0.0047	0.005	0.0024	0.1233	0.1001	0.0045	0.0059	0.0056	0.0236	0.0042	0.0072	0.1936
1	rs17113925	56884341	1.15	0.246899131395369	1.66	0.333131717406117	1.60903950827216	0.182294833329687	0.135	0.0485	0.0036	0.0013	0.0052	0.0033	0.0031	0.0164	0.1707	0.0063	0.008	0.005	0.0974	0.0123	0.0047	0.005	0.0024	0.1233	0.1001	0.0045	0.0059	0.0056	0.0236	0.0042	0.0072	0.1937
1	rs7367215	56886810	1.15	0.246899131395369	1.66	0.333131717406117	1.63547870335768	0.180374233113658	0.1351	0.0484	0.0036	0.0013	0.0052	0.0033	0.0032	0.0165	0.1706	0.0063	0.008	0.005	0.0973	0.0123	0.0047	0.0051	0.0024	0.1233	0.0998	0.0045	0.0059	0.0056	0.0236	0.0042	0.0073	0.1939
1	rs944844	56891592	1.15	0.246899131395369	1.67	0.308662716071979	1.69248274504346	0.169098063038906	0.1353	0.0483	0.0036	0.0013	0.0053	0.0034	0.0032	0.0166	0.1704	0.0063	0.008	0.005	0.0974	0.0123	0.0047	0.0051	0.0023	0.123	0.0997	0.0045	0.0059	0.0056	0.0237	0.0042	0.0073	0.1939
1	rs7367675	56893197	1.15	0.246899131395369	1.65	0.358901199458623	1.61058443369555	0.15971987726673	0.1354	0.0482	0.0036	0.0014	0.0053	0.0034	0.0033	0.0166	0.1703	0.0063	0.008	0.005	0.0972	0.0122	0.0046	0.005	0.0023	0.1235	0.0997	0.0045	0.0059	0.0055	0.0237	0.0041	0.0073	0.1943
1	rs35905526	56898288	1.14	0.275532638758866	1.62	0.444280725791627	0.841121632568674	0.0745206892954474	0.1364	0.0487	0.004	0.002	0.0054	0.0036	0.0035	0.0166	0.1688	0.0056	0.0072	0.0059	0.0975	0.012	0.005	0.005	0.0023	0.1238	0.0968	0.0047	0.0061	0.0055	0.0251	0.0037	0.0078	0.1935
1	rs12734643	56898591	1.14	0.275532638758866	1.62	0.444280725791627	0.776053429716797	0.0711597208539479	0.1367	0.0483	0.004	0.002	0.0055	0.0037	0.0035	0.0167	0.1677	0.0055	0.0072	0.0059	0.0971	0.0118	0.005	0.005	0.0023	0.1248	0.0969	0.0049	0.0061	0.0054	0.0253	0.0037	0.0078	0.1933
1	rs76372887	56898711	1.14	0.275532638758866	1.62	0.444280725791627	0.772971232747713	0.0764072979413735	0.1365	0.0483	0.004	0.0021	0.0055	0.0037	0.0035	0.0167	0.1673	0.0054	0.0072	0.006	0.0973	0.0117	0.005	0.005	0.0023	0.1254	0.0967	0.0049	0.0061	0.0053	0.0253	0.0037	0.0077	0.1936
1	rs4363444	56898998	1.14	0.275532638758866	1.62	0.444280725791627	0.652720693188993	0.0435938262259931	0.1361	0.0485	0.0039	0.0021	0.0055	0.0036	0.0033	0.0166	0.1664	0.0054	0.0071	0.006	0.0978	0.0115	0.005	0.0051	0.0023	0.1266	0.0963	0.005	0.0061	0.0052	0.0254	0.0037	0.0077	0.1941
1	rs76380660	56899575	1.15	0.246899131395369	1.62	0.444280725791627	0.763986511052701	0.0491941152509978	0.1366	0.0485	0.0039	0.0022	0.0054	0.0035	0.0031	0.0165	0.1664	0.0052	0.0071	0.006	0.0977	0.0115	0.005	0.0052	0.0023	0.1274	0.096	0.005	0.0061	0.005	0.0255	0.0036	0.0077	0.1939
1	rs875153	56900270	1.15	0.246899131395369	1.62	0.444280725791627	0.850405305063223	0.0439962412285904	0.1371	0.0485	0.0039	0.0023	0.0053	0.0034	0.0031	0.0165	0.1662	0.005	0.0071	0.0061	0.0975	0.0114	0.0051	0.0053	0.0024	0.1283	0.0956	0.0051	0.006	0.0048	0.0256	0.0035	0.0076	0.1936
1	rs1953115	56901407	1.15	0.246899131395369	1.62	0.444280725791627	0.896239195980172	0.0404895755339638	0.1378	0.0486	0.0039	0.0023	0.0052	0.0033	0.0031	0.0165	0.1656	0.0048	0.0071	0.0061	0.0979	0.0114	0.005	0.0053	0.0024	0.1288	0.0953	0.005	0.0061	0.0047	0.0258	0.0034	0.0076	0.1933
1	rs80202387	56902050	1.15	0.246899131395369	1.62	0.444280725791627	0.831802009193039	0.0728679626828336	0.1381	0.049	0.0039	0.0024	0.0052	0.0032	0.0031	0.0168	0.1654	0.0047	0.0071	0.0059	0.0983	0.0113	0.005	0.0052	0.0024	0.1289	0.0955	0.0048	0.0061	0.0045	0.0258	0.0033	0.0075	0.1928
1	rs2780864	56903370	1.15	0.246899131395369	1.62	0.444280725791627	0.682151313024344	0.0296036822255368	0.1387	0.0499	0.0039	0.0024	0.0051	0.0031	0.0031	0.0175	0.165	0.0045	0.0069	0.0057	0.0991	0.0111	0.0048	0.0051	0.0024	0.129	0.0958	0.0045	0.0062	0.0042	0.0259	0.0031	0.0075	0.1918
1	rs74073865	56904136	1.15	0.246899131395369	1.62	0.444280725791627	0.529383411297622	0.0573325947688789	0.1387	0.0502	0.0038	0.0023	0.0052	0.0029	0.003	0.0177	0.1656	0.0045	0.0069	0.0057	0.0994	0.0112	0.0048	0.0046	0.0022	0.1289	0.0954	0.0045	0.0062	0.0047	0.026	0.0031	0.0075	0.1916
1	rs77577285	56904297	1.15	0.246899131395369	1.62	0.444280725791627	0.529642647553595	0.0581108038099986	0.1387	0.0502	0.0038	0.0023	0.0052	0.0029	0.003	0.0177	0.1656	0.0045	0.0069	0.0057	0.0995	0.0112	0.0048	0.0046	0.0022	0.1289	0.0954	0.0045	0.0062	0.0047	0.026	0.0031	0.0075	0.1916
1	rs6588629	56905342	1.15	0.246899131395369	1.62	0.444280725791627	0.513237169733519	0.0482900699995543	0.1387	0.0502	0.0038	0.0023	0.0052	0.0029	0.003	0.0177	0.1656	0.0045	0.0069	0.0056	0.0996	0.0111	0.0048	0.0046	0.0022	0.1288	0.0953	0.0045	0.0062	0.0047	0.026	0.0031	0.0075	0.1917
1	rs77817173	56907428	1.15	0.246899131395369	1.62	0.444280725791627	0.438908424442206	0.0885125145235343	0.1384	0.0505	0.0038	0.0025	0.0051	0.0028	0.003	0.0182	0.1662	0.0044	0.0068	0.0053	0.0997	0.011	0.0046	0.0045	0.0023	0.1283	0.095	0.0043	0.006	0.0046	0.026	0.003	0.0076	0.1925
1	rs6694114	56909550	1.15	0.246899131395369	1.62	0.444280725791627	0.389092337869134	0.0485906013625322	0.1383	0.0508	0.0037	0.0026	0.0051	0.0027	0.003	0.0185	0.1665	0.0043	0.0067	0.0051	0.0999	0.0109	0.0046	0.0045	0.0024	0.128	0.0948	0.0042	0.0059	0.0045	0.026	0.003	0.0076	0.193
1	rs12122628	56914701	1.15	0.246899131395369	1.62	0.444280725791627	0.387033365281818	0.0880485892603067	0.1378	0.051	0.0036	0.0026	0.005	0.0026	0.003	0.0186	0.1667	0.0044	0.0066	0.005	0.1001	0.0108	0.0045	0.0044	0.0024	0.128	0.0946	0.0042	0.0058	0.0045	0.0264	0.0029	0.0075	0.1935
1	rs6688643	56915990	1.15	0.246899131395369	1.63	0.414449909043039	0.376054397054912	0.0769916772619954	0.1377	0.051	0.0036	0.0026	0.005	0.0025	0.003	0.0187	0.1669	0.0044	0.0065	0.005	0.1001	0.0108	0.0045	0.0044	0.0025	0.1281	0.0944	0.0042	0.0057	0.0046	0.0264	0.0029	0.0075	0.1935
1	rs9803955	56916851	1.15	0.246899131395369	1.65	0.358901199458623	0.336955202885729	0.0546444086596844	0.1377	0.0511	0.0036	0.0027	0.005	0.0025	0.003	0.0187	0.167	0.0044	0.0065	0.0051	0.1001	0.0108	0.0046	0.0043	0.0025	0.1281	0.0943	0.0042	0.0057	0.0046	0.0264	0.0029	0.0075	0.1934
1	rs72662284	56927627	1.15	0.246899131395369	1.66	0.333131717406117	0.288751956545341	0.0939963386278548	0.1372	0.0513	0.0036	0.0027	0.0049	0.0026	0.0032	0.0187	0.1665	0.0044	0.0064	0.0048	0.1001	0.0105	0.0046	0.0043	0.0025	0.1281	0.0944	0.0041	0.0057	0.0044	0.0266	0.003	0.0077	0.1941
1	rs7513411	56931353	1.15	0.246899131395369	1.66	0.333131717406117	0.279855804247936	0.0846003499373668	0.1371	0.0513	0.0036	0.0027	0.0049	0.0026	0.0032	0.0187	0.1665	0.0044	0.0064	0.0048	0.1	0.0105	0.0045	0.0043	0.0025	0.128	0.0944	0.0041	0.0056	0.0044	0.0267	0.003	0.0077	0.1942
1	rs12739002	56936282	1.15	0.246899131395369	1.66	0.333131717406117	0.261109021076835	0.0899101185383723	0.137	0.0513	0.0037	0.0027	0.0049	0.0027	0.0033	0.0187	0.1661	0.0044	0.0064	0.0048	0.1003	0.0105	0.0046	0.0042	0.0026	0.128	0.0944	0.0041	0.0055	0.0044	0.0267	0.0031	0.0079	0.1942
1	rs111249707	56946055	1.16	0.220431575918666	1.66	0.333131717406117	0.28267879222892	0.11814704359979	0.1369	0.0514	0.0037	0.0027	0.0049	0.0027	0.0033	0.0188	0.1661	0.0044	0.0064	0.0048	0.1004	0.0104	0.0046	0.0042	0.0026	0.1281	0.0944	0.004	0.0055	0.0044	0.0267	0.0031	0.008	0.1939
1	rs77068084	56957612	1.16	0.220431575918666	1.66	0.333131717406117	0.274580507818789	0.120755675245062	0.1367	0.0515	0.0037	0.0028	0.0049	0.0027	0.0034	0.0189	0.1661	0.0044	0.0064	0.0048	0.1005	0.0104	0.0046	0.0043	0.0026	0.1281	0.0943	0.0039	0.0054	0.0044	0.0267	0.0032	0.008	0.1935
1	rs17114036	56962821	1.16	0.220431575918666	1.66	0.333131717406117	0.245288938880737	0.0897543985335138	0.1364	0.0517	0.0037	0.0029	0.005	0.0028	0.0035	0.0189	0.166	0.0044	0.0064	0.0048	0.1008	0.0102	0.0046	0.0043	0.0028	0.1282	0.0944	0.0038	0.0052	0.0043	0.0268	0.0033	0.0081	0.1929
1	rs79066668	56963214	1.16	0.220431575918666	1.66	0.333131717406117	0.273698819162931	0.134933388472316	0.1363	0.0516	0.0037	0.0029	0.005	0.0028	0.0035	0.0189	0.1659	0.0044	0.0065	0.0048	0.1006	0.0102	0.0046	0.0044	0.0028	0.1283	0.0945	0.0038	0.0051	0.0043	0.027	0.0034	0.0081	0.1929
1	rs17114046	56966350	1.16	0.220431575918666	1.66	0.333131717406117	0.32556623868698	0.133752393892403	0.1355	0.0512	0.0037	0.0032	0.0052	0.003	0.0037	0.0192	0.1656	0.0046	0.0066	0.0047	0.1005	0.0102	0.0047	0.0046	0.003	0.1273	0.095	0.0036	0.0047	0.0043	0.0279	0.0036	0.0082	0.1926
1	rs115145200	56972543	1.16	0.220431575918666	1.66	0.333131717406117	0.390598317571359	0.188815300640284	0.1353	0.0511	0.0038	0.0033	0.0053	0.0031	0.0038	0.0193	0.1654	0.0046	0.0066	0.0046	0.1003	0.0102	0.0047	0.0047	0.0031	0.1271	0.0949	0.0036	0.0046	0.0042	0.028	0.0036	0.0081	0.1926
1	rs74076327	56979431	1.16	0.220431575918666	1.7	0.24276969786222	0.387867417846842	0.185647165013415	0.1352	0.0511	0.0038	0.0034	0.0053	0.0032	0.004	0.0194	0.1652	0.0046	0.0066	0.0045	0.1001	0.0102	0.0048	0.0049	0.0032	0.1269	0.0949	0.0035	0.0046	0.004	0.0282	0.0037	0.0081	0.1926
1	rs61772593	56980031	1.16	0.220431575918666	1.68	0.285465824887251	0.384924499709179	0.173359190580516	0.1352	0.0511	0.0039	0.0035	0.0053	0.0032	0.004	0.0194	0.1652	0.0046	0.0066	0.0045	0.1001	0.0102	0.0048	0.0049	0.0032	0.1269	0.0949	0.0035	0.0046	0.004	0.0282	0.0037	0.0081	0.1926
1	rs58289463	56980237	1.16	0.220431575918666	1.67	0.308662716071979	0.370489248739692	0.159429859138045	0.1352	0.0511	0.0039	0.0035	0.0053	0.0032	0.004	0.0194	0.1653	0.0046	0.0066	0.0045	0.1001	0.01	0.0048	0.0049	0.0032	0.1269	0.0949	0.0035	0.0046	0.004	0.0282	0.0037	0.0081	0.1926
1	rs12084507	56983704	1.16	0.220431575918666	1.67	0.308662716071979	0.395021575726315	0.185952958339467	0.1352	0.0511	0.0039	0.0035	0.0053	0.0032	0.004	0.0195	0.1654	0.0046	0.0066	0.0045	0.0999	0.01	0.0048	0.0049	0.0032	0.127	0.0947	0.0036	0.0045	0.0039	0.0282	0.0038	0.0081	0.1926
1	rs116000000	56999256	1.17	0.196050020118376	1.68	0.285465824887251	0.456235672777398	0.197803209103784	0.1358	0.0509	0.0039	0.0038	0.0054	0.0034	0.0043	0.0197	0.1654	0.0046	0.0066	0.0045	0.0998	0.01	0.005	0.005	0.0034	0.1272	0.0949	0.0035	0.0044	0.0038	0.0279	0.0039	0.0082	0.1908
1	rs1136164	57002627	1.17	0.196050020118376	1.67	0.308662716071979	0.450583140521084	0.198219832327859	0.1358	0.0509	0.0039	0.0038	0.0054	0.0034	0.0043	0.0197	0.1654	0.0046	0.0066	0.0045	0.0998	0.01	0.0051	0.0051	0.0034	0.1272	0.0949	0.0035	0.0044	0.0038	0.0279	0.0039	0.0082	0.1906
1	rs7519268	57003810	1.16	0.220431575918666	1.67	0.308662716071979	0.439500417347319	0.203978145198767	0.1358	0.0509	0.0039	0.0039	0.0054	0.0035	0.0045	0.0197	0.1653	0.0046	0.0067	0.0045	0.0996	0.01	0.0051	0.0051	0.0034	0.1271	0.0951	0.0035	0.0044	0.0038	0.0279	0.0039	0.0082	0.1904
1	rs114455337	57008857	1.17	0.196050020118376	1.67	0.308662716071979	0.452803948932822	0.237212873459777	0.1358	0.0509	0.004	0.0039	0.0054	0.0035	0.0045	0.0197	0.1651	0.0046	0.0067	0.0045	0.0996	0.01	0.0051	0.0051	0.0034	0.127	0.0951	0.0035	0.0044	0.0038	0.0278	0.0039	0.0082	0.1906
1	rs1572057	57013121	1.17	0.196050020118376	1.68	0.285465824887251	0.462408307695034	0.284218648692039	0.1358	0.0509	0.004	0.0039	0.0054	0.0035	0.0045	0.0197	0.165	0.0046	0.0067	0.0045	0.0997	0.01	0.0051	0.0051	0.0034	0.127	0.0951	0.0035	0.0044	0.0038	0.0277	0.0039	0.0082	0.1906
1	rs61772626	57015668	1.17	0.196050020118376	1.69	0.263511633917478	0.45919589451922	0.281765454544118	0.1358	0.0509	0.004	0.0039	0.0054	0.0036	0.0045	0.0198	0.165	0.0046	0.0067	0.0045	0.0997	0.01	0.0051	0.0051	0.0034	0.1271	0.095	0.0035	0.0044	0.0038	0.0276	0.0039	0.0082	0.1905
1	rs11206840	57015726	1.17	0.196050020118376	1.69	0.263511633917478	0.458711953083365	0.284569635300239	0.1358	0.0509	0.004	0.0039	0.0054	0.0036	0.0045	0.0198	0.165	0.0046	0.0067	0.0045	0.0997	0.01	0.0051	0.0051	0.0034	0.1271	0.095	0.0035	0.0044	0.0038	0.0276	0.0039	0.0082	0.1905
1	rs11810204	57020516	1.17	0.196050020118376	1.69	0.263511633917478	0.682151313024344	0.54931633183384	0.1348	0.0508	0.0041	0.0042	0.0055	0.0037	0.0048	0.0201	0.1643	0.0047	0.0067	0.0048	0.0994	0.0098	0.0052	0.0053	0.0038	0.1271	0.0948	0.0033	0.0044	0.0038	0.0276	0.0042	0.0081	0.1902
1	rs74353411	57020683	1.17	0.196050020118376	1.68	0.285465824887251	0.756267389690904	0.649881384989411	0.1344	0.0508	0.0042	0.0043	0.0055	0.0039	0.0049	0.0203	0.1639	0.0047	0.0067	0.0048	0.0992	0.0098	0.0053	0.0054	0.0039	0.1271	0.0947	0.0033	0.0044	0.0038	0.0275	0.0042	0.0082	0.1902
1	rs12088488	57021728	1.19	0.153209069243504	1.68	0.285465824887251	0.7530675611595	0.876856813259546	0.1287	0.0502	0.0052	0.0056	0.0058	0.0056	0.0063	0.0221	0.1588	0.0054	0.0069	0.0054	0.0977	0.0098	0.0063	0.0067	0.0061	0.1271	0.0934	0.0034	0.0048	0.0038	0.0269	0.0053	0.0087	0.1895
1	rs1759751	57024890	1.19	0.153209069243504	1.69	0.263511633917478	1.08020302470844	1.21732867484871	0.1268	0.0497	0.0055	0.0063	0.006	0.0065	0.0069	0.0225	0.1562	0.0058	0.007	0.0058	0.0967	0.0098	0.007	0.0074	0.0074	0.1266	0.0929	0.0034	0.0051	0.0042	0.0265	0.006	0.0091	0.1879
1	rs79789137	57029581	1.19	0.153209069243504	1.69	0.263511633917478	1.00780785665874	1.1448780922169	0.1269	0.0497	0.0056	0.0063	0.006	0.0066	0.007	0.0226	0.1558	0.0058	0.007	0.0061	0.0954	0.0098	0.0072	0.0075	0.0074	0.1266	0.093	0.0035	0.0051	0.0044	0.0265	0.0062	0.0091	0.1881
1	rs41446844	57031938	1.19	0.153209069243504	1.69	0.263511633917478	1.00084370528131	1.1805915641695	0.1269	0.0497	0.0057	0.0064	0.006	0.0068	0.0071	0.0225	0.1557	0.0058	0.0069	0.0061	0.0952	0.0098	0.0072	0.0075	0.0075	0.1266	0.093	0.0035	0.005	0.0044	0.0265	0.0062	0.0091	0.1881
1	rs2065553	57036017	1.19	0.153209069243504	1.69	0.263511633917478	1.00299103263534	1.18108667379985	0.1269	0.0497	0.0057	0.0064	0.006	0.0068	0.0071	0.0225	0.1557	0.0058	0.0069	0.0062	0.0952	0.0098	0.0072	0.0075	0.0075	0.1266	0.093	0.0035	0.005	0.0044	0.0265	0.0063	0.0091	0.188
1	rs2065554	57036047	1.19	0.153209069243504	1.69	0.263511633917478	1.00307696479543	1.1812517185806	0.1269	0.0497	0.0057	0.0064	0.006	0.0068	0.0071	0.0225	0.1557	0.0058	0.0069	0.0062	0.0952	0.0098	0.0072	0.0075	0.0075	0.1266	0.093	0.0035	0.005	0.0044	0.0265	0.0063	0.0091	0.188
1	rs111513408	57043572	1.19	0.153209069243504	1.69	0.263511633917478	1.04921592580981	1.2499265503922	0.1268	0.0498	0.0057	0.0063	0.006	0.0068	0.0071	0.0225	0.1556	0.0058	0.0069	0.0062	0.0952	0.0098	0.0072	0.0076	0.0076	0.1266	0.0929	0.0035	0.005	0.0045	0.0265	0.0063	0.0091	0.188
1	rs56368772	57070987	1.19	0.153209069243504	1.69	0.263511633917478	1.13430025912669	1.41608035794207	0.1251	0.0506	0.0059	0.0062	0.0064	0.0071	0.0073	0.0228	0.1548	0.0058	0.0069	0.0065	0.0945	0.0099	0.0073	0.0076	0.0084	0.1268	0.0918	0.0035	0.0052	0.0048	0.0261	0.0067	0.0093	0.1878
1	rs184862882	57086190	1.19	0.153209069243504	1.69	0.263511633917478	1.14098889989705	1.39992246278545	0.1249	0.0507	0.006	0.0062	0.0064	0.0072	0.0073	0.0228	0.1547	0.0058	0.0069	0.0066	0.0944	0.0099	0.0073	0.0077	0.0085	0.1268	0.0916	0.0035	0.0052	0.0049	0.026	0.0067	0.0093	0.1877
1	rs79135312	57090886	1.19	0.153209069243504	1.69	0.263511633917478	1.13493230351556	1.40247168588255	0.1248	0.0508	0.006	0.0062	0.0064	0.0072	0.0073	0.0228	0.1547	0.0058	0.0069	0.0066	0.0944	0.0099	0.0073	0.0077	0.0085	0.1268	0.0916	0.0035	0.0052	0.0049	0.026	0.0068	0.0093	0.1877
1	rs1539382	57091717	1.19	0.153209069243504	1.69	0.263511633917478	1.12555626205648	1.39397724470985	0.1248	0.0508	0.006	0.0062	0.0064	0.0072	0.0074	0.0228	0.1547	0.0058	0.0069	0.0066	0.0944	0.0099	0.0073	0.0077	0.0085	0.1268	0.0916	0.0035	0.0052	0.0049	0.026	0.0068	0.0093	0.1877
1	rs72666464	57098201	1.19	0.153209069243504	1.7	0.24276969786222	1.13637749843463	1.42732363828369	0.1247	0.0508	0.006	0.0062	0.0065	0.0072	0.0074	0.0228	0.1545	0.0058	0.0069	0.0066	0.0943	0.0099	0.0073	0.0077	0.0085	0.1268	0.0914	0.0035	0.0053	0.0049	0.026	0.0068	0.0093	0.1878
1	rs17408784	57098487	1.19	0.153209069243504	1.7	0.24276969786222	1.13791381344345	1.43124514966005	0.1247	0.0508	0.006	0.0062	0.0065	0.0072	0.0074	0.0228	0.1545	0.0058	0.0069	0.0066	0.0943	0.0099	0.0073	0.0077	0.0086	0.1268	0.0914	0.0035	0.0053	0.0049	0.026	0.0068	0.0093	0.1878
1	rs115939287	57105308	1.19	0.153209069243504	1.71	0.223208546872115	1.17164467853128	1.46079734646042	0.1246	0.0509	0.0061	0.0062	0.0066	0.0072	0.0074	0.0229	0.1541	0.0059	0.007	0.0068	0.0943	0.01	0.0072	0.0077	0.0086	0.1268	0.0911	0.0036	0.0053	0.005	0.0259	0.0069	0.0093	0.1878
1	rs191228861	57111773	1.19	0.153209069243504	1.72	0.204795704918344	1.17137037254941	1.45002426846263	0.1245	0.0509	0.0062	0.0062	0.0066	0.0072	0.0074	0.0229	0.1538	0.0059	0.0071	0.0068	0.0942	0.01	0.0072	0.0077	0.0087	0.1268	0.0909	0.0036	0.0054	0.005	0.0259	0.0069	0.0094	0.1879
1	rs4912407	57113001	1.19	0.153209069243504	1.71	0.223208546872115	1.16242355634222	1.45087880450097	0.1245	0.0509	0.0062	0.0062	0.0066	0.0072	0.0075	0.0229	0.1538	0.0059	0.0071	0.0068	0.0942	0.01	0.0072	0.0077	0.0087	0.1268	0.0909	0.0036	0.0054	0.005	0.0259	0.0069	0.0094	0.1879
1	rs115626353	57115491	1.19	0.153209069243504	1.72	0.204795704918344	1.09227196244133	1.46815775472265	0.1246	0.0509	0.0059	0.0062	0.0066	0.0073	0.0075	0.0228	0.1542	0.0059	0.0071	0.0068	0.0942	0.01	0.0071	0.0076	0.0086	0.127	0.091	0.0036	0.0053	0.005	0.0261	0.0067	0.0094	0.1877
1	rs2746349	57126650	1.19	0.153209069243504	1.72	0.204795704918344	1.02144879628223	1.51605724988372	0.125	0.0508	0.0053	0.0062	0.0067	0.0074	0.0075	0.0226	0.1552	0.0058	0.0071	0.0069	0.0939	0.0099	0.007	0.0073	0.0083	0.1277	0.0913	0.0035	0.0051	0.005	0.0266	0.0061	0.0093	0.1877
1	rs2796516	57131323	1.2	0.134574322401564	1.72	0.204795704918344	1.04912841154617	1.5398388130974	0.1252	0.0507	0.005	0.0062	0.0067	0.0074	0.0075	0.0225	0.1559	0.0057	0.0071	0.0069	0.0938	0.0098	0.0069	0.0071	0.008	0.1281	0.0915	0.0035	0.005	0.0049	0.0268	0.0058	0.0093	0.1876
1	rs138384922	57134839	1.2	0.134574322401564	1.72	0.204795704918344	1.11890360257658	1.60301450636411	0.1252	0.0507	0.005	0.0062	0.0067	0.0075	0.0076	0.0225	0.1557	0.0057	0.0071	0.0069	0.0938	0.0098	0.007	0.0071	0.0081	0.128	0.0914	0.0035	0.0051	0.005	0.0268	0.0058	0.0093	0.1876
1	rs6688263	57138359	1.2	0.134574322401564	1.73	0.187497716434302	1.15932584774182	1.61813023931045	0.1251	0.0506	0.005	0.0063	0.0067	0.0075	0.0077	0.0225	0.1555	0.0058	0.0071	0.0069	0.0938	0.0099	0.0071	0.0071	0.0082	0.1279	0.0914	0.0035	0.0051	0.0051	0.0267	0.0058	0.0093	0.1875
1	rs55717918	57140070	1.2	0.134574322401564	1.73	0.187497716434302	1.20539026714612	1.66378057864236	0.125	0.0506	0.005	0.0063	0.0067	0.0075	0.0077	0.0225	0.1555	0.0061	0.0071	0.0069	0.0938	0.0099	0.0071	0.0071	0.0082	0.128	0.0914	0.0036	0.0051	0.005	0.0267	0.0058	0.0094	0.1873
1	rs79616239	57142618	1.2	0.134574322401564	1.73	0.187497716434302	1.2262628054938	1.68177925921543	0.125	0.0506	0.005	0.0063	0.0067	0.0075	0.0077	0.0225	0.1554	0.0062	0.0071	0.0069	0.0938	0.0099	0.0071	0.0071	0.0082	0.128	0.0914	0.0036	0.0051	0.005	0.0267	0.0058	0.0094	0.1873
1	rs11809287	57150112	1.2	0.134574322401564	1.76	0.141944438278083	1.22040450430812	1.60735588330714	0.125	0.0506	0.0051	0.0062	0.0067	0.0075	0.0076	0.0225	0.1552	0.0062	0.0071	0.0069	0.0939	0.0099	0.0071	0.007	0.0082	0.128	0.0915	0.0036	0.0051	0.0051	0.0267	0.0058	0.0093	0.1873
1	rs71639732	57158634	1.2	0.134574322401564	1.76	0.141944438278083	1.30463673952306	1.71225015887856	0.125	0.0506	0.0051	0.0062	0.0067	0.0075	0.0076	0.0225	0.1552	0.0062	0.007	0.0069	0.0939	0.0099	0.0071	0.007	0.0082	0.128	0.0915	0.0036	0.0051	0.0051	0.0267	0.0058	0.0093	0.1872
1	rs35403608	57161549	1.2	0.134574322401564	1.76	0.141944438278083	1.30663887569692	1.72014374710812	0.125	0.0506	0.0051	0.0062	0.0067	0.0075	0.0076	0.0225	0.1552	0.0062	0.007	0.0069	0.0939	0.0099	0.0071	0.007	0.0082	0.1279	0.0915	0.0036	0.0051	0.0051	0.0267	0.0058	0.0093	0.1872
1	rs112024477	57168353	1.2	0.134574322401564	1.76	0.141944438278083	1.31083760783135	1.72892068310278	0.125	0.0506	0.0051	0.0062	0.0067	0.0075	0.0076	0.0225	0.1552	0.0062	0.007	0.0069	0.0939	0.0099	0.0071	0.007	0.0082	0.1279	0.0915	0.0036	0.0051	0.0051	0.0267	0.0058	0.0093	0.1872
1	rs3738565	57179225	1.22	0.102418512327744	1.76	0.141944438278083	1.14841873706671	1.51175524919868	0.1224	0.0507	0.0053	0.0062	0.0071	0.0075	0.0075	0.0229	0.1543	0.0062	0.0067	0.0072	0.0972	0.0096	0.0071	0.0069	0.0086	0.1264	0.0914	0.0038	0.0052	0.0058	0.0273	0.0057	0.0093	0.1866
1	rs857146	57181820	1.21	0.117675403133419	1.77	0.128753168183355	1.79620639022278	1.43056302200495	0.1184	0.0509	0.0054	0.0061	0.0077	0.0076	0.0074	0.0235	0.1531	0.0062	0.0063	0.0077	0.1023	0.0092	0.0071	0.0069	0.0092	0.1244	0.0912	0.0042	0.0056	0.0067	0.028	0.0057	0.009	0.1858
1	rs78392693	57183311	1.21	0.117675403133419	1.76	0.141944438278083	1.77846791762332	1.4228927366089	0.1184	0.0509	0.0054	0.0061	0.0076	0.0076	0.0074	0.0235	0.1531	0.0062	0.0063	0.0075	0.1026	0.0091	0.0071	0.0069	0.0092	0.1243	0.0912	0.0042	0.0055	0.0067	0.028	0.0057	0.0089	0.1858
1	rs41285924	57185340	1.21	0.117675403133419	1.76	0.141944438278083	1.77430930623376	1.44524037098835	0.1183	0.051	0.0054	0.0061	0.0076	0.0077	0.0074	0.0235	0.1531	0.0061	0.0063	0.0075	0.1027	0.009	0.0071	0.0069	0.0092	0.1242	0.0913	0.0042	0.0055	0.0067	0.0281	0.0057	0.0089	0.1858
1	rs35373570	57188536	1.21	0.117675403133419	1.76	0.141944438278083	1.82529547494316	1.47089802600218	0.1179	0.051	0.0054	0.0062	0.0076	0.0076	0.0074	0.0236	0.1533	0.0061	0.0062	0.0075	0.103	0.0089	0.0071	0.0069	0.0093	0.1243	0.0913	0.0042	0.0055	0.0068	0.0281	0.0057	0.0088	0.186
1	rs78519994	57191957	1.21	0.117675403133419	1.76	0.141944438278083	2.05009370150563	1.51967242072768	0.1178	0.051	0.0056	0.0062	0.0076	0.0077	0.0074	0.0236	0.1533	0.0061	0.0062	0.0075	0.1032	0.0089	0.0071	0.0069	0.0095	0.1244	0.0909	0.0043	0.0055	0.0068	0.0281	0.0057	0.0088	0.1859
1	rs12735852	57193963	1.21	0.117675403133419	1.76	0.141944438278083	2.08410633020978	1.54329022598421	0.1177	0.0511	0.0055	0.0062	0.0076	0.0077	0.0074	0.0236	0.1534	0.0061	0.0062	0.0075	0.1034	0.0088	0.0071	0.0069	0.0095	0.1244	0.0907	0.0042	0.0055	0.0068	0.0282	0.0057	0.0087	0.1859
1	rs1361733	57194793	1.21	0.117675403133419	1.75	0.156107803097264	2.06825563062844	1.51536880003885	0.1177	0.0513	0.0055	0.0062	0.0075	0.0077	0.0074	0.0236	0.1533	0.0061	0.0062	0.0075	0.1034	0.0088	0.007	0.0069	0.0095	0.1244	0.0907	0.0042	0.0055	0.0068	0.0282	0.0057	0.0087	0.1858
1	rs857135	57194994	1.21	0.117675403133419	1.75	0.156107803097264	2.06915389002135	1.46867149314197	0.1177	0.0513	0.0055	0.0061	0.0075	0.0076	0.0074	0.0236	0.1532	0.0061	0.0062	0.0075	0.1036	0.0088	0.007	0.0069	0.0095	0.1246	0.0908	0.0042	0.0055	0.0068	0.0281	0.0057	0.0086	0.1857
1	rs857123	57205666	1.2	0.134574322401564	1.75	0.156107803097264	1.76685361704247	0.789100814917552	0.1175	0.0545	0.0049	0.0049	0.0072	0.0069	0.006	0.0232	0.1521	0.0051	0.0059	0.0072	0.1093	0.0077	0.0061	0.0061	0.0082	0.1271	0.0923	0.0046	0.0062	0.0067	0.0282	0.0052	0.0074	0.1854
1	rs10889014	57207221	1.2	0.134574322401564	1.75	0.156107803097264	1.75409786214555	0.779201744822708	0.1175	0.0545	0.0049	0.0049	0.0071	0.0069	0.006	0.0232	0.1521	0.0051	0.0059	0.0072	0.1093	0.0077	0.0061	0.0061	0.0082	0.1271	0.0923	0.0046	0.0062	0.0067	0.0282	0.0052	0.0074	0.1854
1	rs114212437	57211933	1.2	0.134574322401564	1.75	0.156107803097264	1.75505342719952	0.717994172716585	0.1173	0.0546	0.0048	0.0048	0.0071	0.0067	0.0059	0.0231	0.1524	0.0052	0.0059	0.0072	0.1095	0.0075	0.0059	0.006	0.0081	0.1274	0.0925	0.0047	0.0064	0.0067	0.0283	0.0051	0.0072	0.1855
1	rs17114246	57215972	1.19	0.153209069243504	1.75	0.156107803097264	1.79449400408814	0.688699650518275	0.117	0.0547	0.0047	0.0047	0.007	0.0066	0.0058	0.0231	0.1527	0.0054	0.006	0.0072	0.1096	0.0074	0.0057	0.0059	0.008	0.1276	0.0928	0.0048	0.0066	0.0067	0.0284	0.005	0.0071	0.1856
1	rs1774807	57217741	1.19	0.153209069243504	1.75	0.156107803097264	1.95997860455005	0.709192085819961	0.117	0.0547	0.0047	0.0047	0.007	0.0066	0.0058	0.0231	0.1527	0.0054	0.006	0.0072	0.1096	0.0073	0.0057	0.0059	0.0081	0.1276	0.0928	0.0048	0.0067	0.0067	0.0284	0.005	0.0071	0.1857
1	rs116403473	57222969	1.19	0.153209069243504	1.75	0.156107803097264	1.79866893486883	0.667168315266251	0.1175	0.0552	0.0046	0.0046	0.007	0.0064	0.0057	0.0231	0.1524	0.0054	0.0059	0.007	0.1099	0.0073	0.0053	0.0058	0.008	0.128	0.093	0.0048	0.0068	0.0064	0.0283	0.0048	0.007	0.1859
1	rs857106	57223033	1.19	0.153209069243504	1.74	0.171280181914382	1.7839111961459	0.668638083173446	0.1174	0.0553	0.0046	0.0046	0.007	0.0064	0.0057	0.0231	0.1525	0.0054	0.0059	0.007	0.1098	0.0073	0.0053	0.0058	0.0079	0.128	0.0931	0.0048	0.0068	0.0064	0.0282	0.0048	0.007	0.1859
1	rs2066370	57226952	1.19	0.153209069243504	1.75	0.156107803097264	1.78732953005594	0.743339020378402	0.1177	0.0554	0.0046	0.0046	0.0067	0.0063	0.0057	0.0231	0.1524	0.0054	0.0059	0.007	0.11	0.0073	0.0052	0.0058	0.0079	0.1282	0.0932	0.0048	0.0068	0.0063	0.0282	0.0048	0.007	0.186
1	rs116403248	57228975	1.19	0.153209069243504	1.75	0.156107803097264	1.79599231105667	0.73672173604622	0.1178	0.0555	0.0046	0.0045	0.0065	0.0063	0.0057	0.0231	0.1524	0.0054	0.0059	0.007	0.11	0.0072	0.0052	0.0058	0.0078	0.1283	0.0932	0.0048	0.0068	0.0063	0.0284	0.0048	0.007	0.1861
1	rs6671618	57229041	1.19	0.153209069243504	1.74	0.171280181914382	1.80252569363976	0.752232470352605	0.1178	0.0555	0.0046	0.0044	0.0065	0.0063	0.0057	0.0231	0.1524	0.0054	0.0059	0.007	0.1101	0.0072	0.0052	0.0058	0.0078	0.1283	0.0932	0.0048	0.0068	0.0063	0.0284	0.0048	0.007	0.1861
1	rs857093	57232805	1.19	0.153209069243504	1.75	0.156107803097264	1.70833993503057	0.722179863202484	0.1176	0.0554	0.0045	0.0044	0.0065	0.0062	0.0057	0.0232	0.1525	0.0053	0.0059	0.0069	0.1104	0.0072	0.0051	0.0057	0.0077	0.1285	0.0932	0.0048	0.0068	0.0062	0.0286	0.0049	0.0072	0.1857
1	rs17372114	57243454	1.19	0.153209069243504	1.75	0.156107803097264	1.1826375069172	0.557891569266549	0.1171	0.0566	0.0045	0.0041	0.0065	0.0059	0.0053	0.0236	0.1518	0.0052	0.006	0.0067	0.1115	0.0068	0.0051	0.0055	0.0071	0.1291	0.0941	0.005	0.0072	0.0059	0.0286	0.0048	0.0076	0.185
1	rs2064423	57244288	1.19	0.153209069243504	1.75	0.156107803097264	1.1797938488201	0.522264840801192	0.117	0.0568	0.0045	0.0041	0.0065	0.0059	0.0053	0.0236	0.1518	0.0052	0.006	0.0066	0.1116	0.0068	0.005	0.0054	0.0071	0.1288	0.0943	0.005	0.0072	0.0059	0.0285	0.0047	0.0076	0.1852
1	rs1738400	57247608	1.19	0.153209069243504	1.75	0.156107803097264	1.07799030708574	0.471647697668966	0.1168	0.0571	0.0045	0.0042	0.0064	0.0057	0.0053	0.0236	0.1519	0.0051	0.0061	0.0066	0.1118	0.0068	0.005	0.0054	0.0071	0.1285	0.0942	0.005	0.0072	0.0059	0.0284	0.0047	0.0076	0.1854
1	rs1342385	57250866	1.19	0.153209069243504	1.76	0.141944438278083	1.04440701594095	0.480850552507758	0.1166	0.0575	0.0045	0.0042	0.0065	0.0057	0.0052	0.0237	0.1519	0.0051	0.0061	0.0065	0.1118	0.0068	0.0049	0.0054	0.007	0.1285	0.0941	0.005	0.0073	0.0058	0.0284	0.0047	0.0076	0.1855
1	rs41305876	57254697	1.19	0.153209069243504	1.76	0.141944438278083	0.735349087629391	0.375943519655592	0.116	0.0582	0.0045	0.004	0.0065	0.0053	0.005	0.0238	0.1516	0.0051	0.0062	0.0063	0.112	0.007	0.005	0.0052	0.0066	0.1293	0.0943	0.0051	0.0073	0.0055	0.0283	0.0045	0.0077	0.186
1	rs41309187	57254900	1.19	0.153209069243504	1.76	0.141944438278083	0.616971148894286	0.353786640391894	0.116	0.0582	0.0045	0.004	0.0065	0.0052	0.005	0.0238	0.1516	0.0051	0.0062	0.0063	0.112	0.007	0.005	0.0051	0.0065	0.1293	0.0942	0.0051	0.0073	0.0055	0.0283	0.005	0.0077	0.1859
1	rs113924375	57257458	1.19	0.153209069243504	1.76	0.141944438278083	0.44300118702018	0.259871150888827	0.1162	0.0589	0.0044	0.0037	0.0066	0.0048	0.0047	0.0236	0.1511	0.0051	0.0064	0.0061	0.1125	0.0069	0.0049	0.0049	0.0059	0.1301	0.0953	0.0053	0.0073	0.0052	0.0282	0.0047	0.0078	0.1854
1	rs4912226	57257480	1.19	0.153209069243504	1.76	0.141944438278083	0.436426356864612	0.253411363149183	0.1162	0.0589	0.0044	0.0037	0.0066	0.0048	0.0047	0.0237	0.1514	0.0051	0.0064	0.0061	0.1124	0.0069	0.0049	0.0049	0.0059	0.1301	0.0953	0.0053	0.0073	0.0052	0.0282	0.0047	0.0078	0.1854
1	rs2298130	57257817	1.19	0.153209069243504	1.76	0.141944438278083	0.417340266131348	0.220498158502243	0.1161	0.0588	0.0044	0.0036	0.0066	0.0046	0.0047	0.0237	0.1517	0.0051	0.0065	0.0061	0.1124	0.007	0.0049	0.0048	0.0058	0.1304	0.0951	0.0052	0.0073	0.0052	0.0282	0.0047	0.0078	0.1855
1	rs61736121	57258382	1.19	0.153209069243504	1.76	0.141944438278083	0.350341136075277	0.20798869413567	0.1157	0.0591	0.0044	0.0035	0.0066	0.0044	0.0047	0.0236	0.1523	0.0051	0.0065	0.006	0.1123	0.0071	0.0048	0.0047	0.0056	0.1308	0.0951	0.0053	0.0074	0.005	0.0281	0.0045	0.0078	0.1856
1	rs34485326	57259538	1.19	0.153209069243504	1.76	0.141944438278083	0.322320887104834	0.240647261244145	0.1154	0.0594	0.0043	0.0034	0.0066	0.0042	0.0045	0.0237	0.1526	0.0051	0.0066	0.0058	0.1124	0.0072	0.0048	0.0046	0.0054	0.1311	0.0954	0.0055	0.0074	0.0049	0.0282	0.0043	0.0078	0.1855
1	rs61765528	57259948	1.19	0.153209069243504	1.76	0.141944438278083	0.301984168894269	0.278969794203787	0.1154	0.0596	0.0043	0.0034	0.0066	0.0042	0.0045	0.0237	0.1526	0.005	0.0066	0.0058	0.1123	0.0072	0.0048	0.0046	0.0053	0.1312	0.0954	0.0055	0.0074	0.005	0.0283	0.0043	0.0078	0.1854
1	rs4142211	57262852	1.2	0.134574322401564	1.77	0.128753168183355	0.281689016360116	0.274792405041777	0.1153	0.0597	0.0043	0.0034	0.0066	0.0042	0.0047	0.0237	0.1526	0.005	0.0066	0.0058	0.1122	0.0072	0.0048	0.0045	0.0051	0.1313	0.0954	0.0055	0.0074	0.0049	0.0283	0.0043	0.0078	0.1854
1	rs6698948	57269823	1.2	0.134574322401564	1.77	0.128753168183355	0.272772378041432	0.377086704297892	0.115	0.0602	0.0043	0.0032	0.0066	0.0041	0.0046	0.0237	0.1526	0.005	0.0066	0.0057	0.112	0.0073	0.0047	0.0044	0.005	0.132	0.0954	0.0057	0.0074	0.0049	0.0285	0.0043	0.0078	0.185
1	rs6687762	57271815	1.21	0.117675403133419	1.77	0.128753168183355	0.210512273663319	0.428187232058917	0.1153	0.0607	0.0043	0.0032	0.0066	0.004	0.0047	0.0235	0.1527	0.005	0.0068	0.0055	0.1107	0.0076	0.0046	0.0042	0.0049	0.1332	0.095	0.0058	0.0074	0.0047	0.0287	0.0041	0.0081	0.1847
1	rs1342373	57272328	1.21	0.117675403133419	1.77	0.128753168183355	0.215885772820807	0.476378703121901	0.1153	0.0607	0.0043	0.0032	0.0065	0.004	0.0047	0.0235	0.1528	0.0051	0.0068	0.0055	0.1104	0.0076	0.0047	0.0042	0.0048	0.1333	0.0951	0.0058	0.0074	0.0047	0.0288	0.0041	0.0082	0.1845
1	rs947637	57274531	1.22	0.102418512327744	1.78	0.116496372702931	0.138213092686428	0.498160165831876	0.1152	0.0613	0.004	0.0031	0.0067	0.0038	0.0047	0.0231	0.1544	0.0053	0.0067	0.0052	0.1091	0.0079	0.0051	0.0039	0.0047	0.1344	0.0953	0.0059	0.0072	0.0047	0.0293	0.0043	0.0083	0.1824
1	rs10889018	57275487	1.23	0.0887081089854507	1.77	0.128753168183355	0.136180756761487	0.510934210496508	0.1158	0.0615	0.004	0.0031	0.0067	0.0038	0.0048	0.0229	0.1552	0.0054	0.0068	0.0051	0.1083	0.008	0.0052	0.0039	0.0047	0.1347	0.0953	0.0059	0.0072	0.0046	0.0294	0.0042	0.0083	0.1811
1	rs7556361	57276195	1.23	0.0887081089854507	1.77	0.128753168183355	0.181564389235479	0.597376109136744	0.116	0.0615	0.0039	0.0031	0.0067	0.0037	0.0052	0.0226	0.1558	0.0054	0.0068	0.0048	0.1078	0.0079	0.0053	0.0038	0.0046	0.1346	0.0955	0.006	0.0072	0.0047	0.0294	0.0042	0.0083	0.181
1	rs115587256	57276278	1.23	0.0887081089854507	1.77	0.128753168183355	0.211315453063286	0.650027444196401	0.116	0.0615	0.0039	0.0031	0.0066	0.0037	0.0052	0.0225	0.1559	0.0054	0.0068	0.0048	0.1077	0.0079	0.0053	0.0038	0.0046	0.1346	0.0955	0.006	0.0072	0.0047	0.0294	0.0042	0.0083	0.181
1	rs1935557	57278088	1.23	0.0887081089854507	1.77	0.128753168183355	0.607400235657175	0.66981442953669	0.1165	0.0609	0.0038	0.0031	0.0065	0.0038	0.0063	0.0222	0.1571	0.0054	0.0067	0.0043	0.1067	0.0079	0.0052	0.0038	0.0044	0.1347	0.096	0.0058	0.007	0.0048	0.0294	0.004	0.0081	0.1816
1	rs74798634	57278791	1.23	0.0887081089854507	1.76	0.141944438278083	0.631596822700592	0.664965052065186	0.1167	0.0607	0.0038	0.0031	0.0064	0.0037	0.0063	0.0218	0.1574	0.0054	0.0067	0.0042	0.1062	0.0078	0.0052	0.0038	0.0044	0.1355	0.0959	0.0056	0.0069	0.0048	0.0292	0.004	0.0081	0.1821
1	rs6670596	57282068	1.22	0.102418512327744	1.76	0.141944438278083	0.695541055078573	0.651488453204774	0.1174	0.0601	0.004	0.0031	0.0063	0.0037	0.0062	0.0208	0.1583	0.0054	0.0066	0.004	0.1044	0.0076	0.0053	0.0036	0.0046	0.1381	0.0955	0.0051	0.0066	0.0049	0.0287	0.0039	0.0078	0.1838
1	rs75471648	57282918	1.22	0.102418512327744	1.76	0.141944438278083	0.694806368968895	0.631394078410525	0.1174	0.0601	0.004	0.0031	0.0063	0.0037	0.0062	0.0208	0.1583	0.0054	0.0066	0.004	0.1044	0.0076	0.0053	0.0036	0.0046	0.1381	0.0954	0.0051	0.0066	0.0049	0.0287	0.0039	0.0078	0.1838
1	rs78637383	57282951	1.22	0.102418512327744	1.76	0.141944438278083	0.69429229506777	0.628928863780695	0.1174	0.0601	0.004	0.0031	0.0063	0.0037	0.0062	0.0208	0.1583	0.0054	0.0066	0.004	0.1044	0.0076	0.0053	0.0036	0.0046	0.1381	0.0954	0.0051	0.0066	0.0049	0.0287	0.0039	0.0078	0.1838
1	rs72668392	57284057	1.22	0.102418512327744	1.76	0.141944438278083	0.719830231641929	0.638657730954377	0.1174	0.0601	0.004	0.0031	0.0063	0.0037	0.0062	0.0208	0.1583	0.0054	0.0066	0.004	0.1044	0.0075	0.0053	0.0036	0.0046	0.1381	0.0955	0.0051	0.0066	0.0049	0.0287	0.0039	0.0078	0.1838
1	rs116512264	57284222	1.22	0.102418512327744	1.76	0.141944438278083	0.721771419881842	0.6308138250199	0.1174	0.0601	0.004	0.0031	0.0063	0.0037	0.0062	0.0208	0.1583	0.0054	0.0066	0.004	0.1044	0.0075	0.0053	0.0036	0.0046	0.1382	0.0955	0.0051	0.0066	0.0049	0.0287	0.0039	0.0078	0.1838
1	rs10889020	57291371	1.22	0.102418512327744	1.76	0.141944438278083	0.625279456980451	0.448312653595519	0.1175	0.0601	0.004	0.0031	0.0063	0.0037	0.0062	0.0208	0.1584	0.0054	0.0066	0.004	0.1041	0.0075	0.0053	0.0036	0.0046	0.1385	0.0954	0.0051	0.0065	0.0049	0.0287	0.0039	0.0079	0.1839
1	rs947636	57291548	1.22	0.102418512327744	1.76	0.141944438278083	0.626891132736799	0.462759958800495	0.1175	0.0601	0.004	0.0031	0.0063	0.0037	0.0062	0.0208	0.1585	0.0054	0.0066	0.004	0.1041	0.0076	0.0053	0.0036	0.0046	0.1385	0.0955	0.0051	0.0065	0.0049	0.0287	0.0039	0.0079	0.1838
1	rs7544695	57297388	1.22	0.102418512327744	1.75	0.156107803097264	0.669022878093782	0.636621956504366	0.1179	0.06	0.0041	0.003	0.0063	0.0036	0.0061	0.0207	0.1586	0.0053	0.0065	0.0039	0.1039	0.0076	0.0053	0.0035	0.0045	0.1386	0.0957	0.0051	0.0064	0.0049	0.0286	0.0039	0.0077	0.184
1	rs72670308	57301284	1.21	0.117675403133419	1.74	0.171280181914382	0.585948428723231	0.555639173350872	0.1188	0.06	0.0041	0.003	0.0062	0.0035	0.0059	0.0203	0.1589	0.0053	0.0064	0.0037	0.1035	0.0076	0.0053	0.0034	0.0044	0.1388	0.0962	0.005	0.0062	0.0049	0.0285	0.0038	0.0078	0.1844
1	rs72670309	57301356	1.21	0.117675403133419	1.73	0.187497716434302	0.577481408873814	0.575564549749193	0.1188	0.06	0.0041	0.003	0.0062	0.0035	0.0059	0.0204	0.1588	0.0053	0.0064	0.0037	0.1038	0.0076	0.0053	0.0034	0.0044	0.1389	0.0962	0.005	0.0062	0.0046	0.0285	0.0038	0.0078	0.1843
1	rs55724763	57301657	1.21	0.117675403133419	1.73	0.187497716434302	0.594951687952126	0.550158348349194	0.1189	0.06	0.0041	0.003	0.0062	0.0035	0.0059	0.0203	0.1589	0.0053	0.0064	0.0037	0.1037	0.0076	0.0053	0.0034	0.0044	0.1389	0.0963	0.005	0.0061	0.0046	0.0285	0.0038	0.0078	0.1844
1	rs116713690	57302877	1.21	0.117675403133419	1.73	0.187497716434302	0.564988880842216	0.488736220345517	0.1192	0.0599	0.0041	0.003	0.0061	0.0035	0.0058	0.0201	0.1594	0.0052	0.0063	0.0036	0.1037	0.0076	0.0053	0.0033	0.0043	0.1388	0.0965	0.0049	0.006	0.0045	0.0285	0.0037	0.0078	0.1844
1	rs911246	57304019	1.21	0.117675403133419	1.73	0.187497716434302	0.505475453156324	0.367337785812469	0.1194	0.0599	0.0041	0.003	0.0061	0.0034	0.0058	0.02	0.1599	0.0052	0.0062	0.0036	0.1036	0.0075	0.0054	0.0033	0.0043	0.1388	0.0967	0.0049	0.0059	0.0045	0.0285	0.0037	0.0078	0.1845
1	rs761963	57304687	1.21	0.117675403133419	1.73	0.187497716434302	0.436072343478544	0.241202673904836	0.1195	0.06	0.0041	0.003	0.0061	0.0034	0.0058	0.0198	0.1602	0.0051	0.0061	0.0036	0.1037	0.0075	0.0053	0.0033	0.0043	0.139	0.0968	0.0049	0.0058	0.0045	0.0283	0.0037	0.0078	0.1846
1	rs72670312	57308997	1.2	0.134574322401564	1.72	0.204795704918344	0.394291970402703	0.266610995120103	0.1227	0.0594	0.004	0.0031	0.0058	0.0032	0.0057	0.0187	0.1629	0.0042	0.0057	0.0036	0.1024	0.0072	0.005	0.003	0.0043	0.139	0.0987	0.0049	0.006	0.0039	0.0279	0.0034	0.008	0.1837
1	rs706469	57309227	1.2	0.134574322401564	1.72	0.204795704918344	0.338925102807664	0.186871369457238	0.1229	0.0593	0.004	0.0031	0.0058	0.0032	0.0057	0.0187	0.163	0.0041	0.0057	0.0036	0.1023	0.0072	0.005	0.003	0.0043	0.1389	0.0988	0.0049	0.006	0.0039	0.0279	0.0034	0.008	0.1836
1	rs11206929	57310246	1.19	0.153209069243504	1.71	0.223208546872115	0.301935302935984	0.16020365553302	0.1233	0.0591	0.0039	0.0031	0.0057	0.0031	0.0057	0.0186	0.1635	0.004	0.0055	0.0035	0.1025	0.0071	0.0049	0.0029	0.0042	0.1391	0.0994	0.0049	0.0061	0.0037	0.0279	0.0034	0.0078	0.1836
1	rs857037	57311143	1.19	0.153209069243504	1.71	0.223208546872115	0.28708446169259	0.14958709986727	0.1238	0.0591	0.0038	0.0031	0.0056	0.003	0.0056	0.0184	0.1637	0.0039	0.0054	0.0034	0.1026	0.007	0.0048	0.0028	0.0042	0.1395	0.0995	0.0048	0.0062	0.0037	0.0278	0.0033	0.0078	0.1836
1	rs72670315	57320444	1.18	0.173671271070618	1.7	0.24276969786222	0.195156432074411	0.150816995741665	0.1251	0.0594	0.0034	0.003	0.0054	0.0026	0.0051	0.0178	0.1657	0.0034	0.0052	0.0033	0.1033	0.0069	0.0045	0.0026	0.004	0.1411	0.0996	0.0047	0.0065	0.0035	0.0276	0.0031	0.0078	0.182
1	rs72670316	57321223	1.18	0.173671271070618	1.7	0.24276969786222	0.192286310182006	0.145919219953909	0.1252	0.0594	0.0034	0.003	0.0054	0.0026	0.0051	0.0178	0.1657	0.0034	0.0052	0.0033	0.1033	0.0069	0.0045	0.0026	0.004	0.1411	0.0996	0.0047	0.0065	0.0035	0.0276	0.0031	0.0078	0.182
1	rs635922	57328926	1.18	0.173671271070618	1.7	0.24276969786222	0.155696320520657	0.109777077185642	0.1253	0.0595	0.0034	0.003	0.0054	0.0026	0.005	0.0178	0.1659	0.0034	0.0051	0.0032	0.1031	0.007	0.0045	0.0026	0.004	0.1412	0.0997	0.0047	0.0065	0.0035	0.0276	0.0032	0.0078	0.1819
1	rs34551714	57332757	1.18	0.173671271070618	1.7	0.24276969786222	0.16142052529223	0.111805161728862	0.1253	0.0593	0.0034	0.003	0.0053	0.0026	0.005	0.0177	0.1658	0.0034	0.0051	0.0032	0.1031	0.0069	0.0044	0.0025	0.004	0.1415	0.0997	0.0046	0.0066	0.0034	0.0276	0.0032	0.0078	0.182
1	rs116201358	57333311	1.18	0.173671271070618	1.7	0.24276969786222	0.161730610163041	0.112399357610283	0.1254	0.0593	0.0034	0.003	0.0053	0.0026	0.005	0.0177	0.1658	0.0034	0.0051	0.0032	0.1031	0.0069	0.0044	0.0025	0.004	0.1416	0.0997	0.0046	0.0066	0.0034	0.0276	0.0032	0.0078	0.1821
1	rs34047108	57333312	1.18	0.173671271070618	1.71	0.223208546872115	0.16183404935416	0.112399357610283	0.1254	0.0593	0.0034	0.003	0.0053	0.0026	0.005	0.0177	0.1659	0.0034	0.0051	0.0032	0.1031	0.0069	0.0044	0.0025	0.004	0.1416	0.0997	0.0046	0.0066	0.0034	0.0276	0.0032	0.0078	0.1821
1	rs113802628	57338232	1.18	0.173671271070618	1.71	0.223208546872115	0.168287765103268	0.112654380909882	0.1255	0.0591	0.0034	0.003	0.0053	0.0026	0.005	0.0177	0.1658	0.0034	0.005	0.0032	0.1031	0.0069	0.0044	0.0024	0.004	0.1419	0.0997	0.0046	0.0066	0.0034	0.0276	0.0032	0.0077	0.1822
1	rs652785	57340727	1.18	0.173671271070618	1.7	0.24276969786222	0.168146664303596	0.112484340870142	0.1255	0.0591	0.0034	0.003	0.0052	0.0026	0.005	0.0177	0.1658	0.0034	0.005	0.0032	0.1031	0.0069	0.0044	0.0024	0.004	0.142	0.0997	0.0046	0.0066	0.0034	0.0276	0.0032	0.0077	0.1822
1	rs75661113	57347966	1.18	0.173671271070618	1.7	0.24276969786222	0.171694890804133	0.114103670437991	0.1255	0.059	0.0034	0.003	0.0052	0.0026	0.005	0.0177	0.1658	0.0034	0.005	0.0032	0.1031	0.0069	0.0044	0.0023	0.004	0.142	0.0997	0.0046	0.0066	0.0034	0.0276	0.0032	0.0078	0.1822
1	rs61766986	57348427	1.18	0.173671271070618	1.7	0.24276969786222	0.17198061273491	0.114274638634281	0.1255	0.059	0.0034	0.003	0.0052	0.0026	0.005	0.0177	0.1658	0.0034	0.005	0.0032	0.1031	0.0069	0.0044	0.0023	0.004	0.142	0.0997	0.0046	0.0066	0.0034	0.0276	0.0032	0.0078	0.1822
1	rs12137460	57351943	1.18	0.173671271070618	1.7	0.24276969786222	0.184081662246558	0.113506049421752	0.1256	0.0587	0.0033	0.003	0.0052	0.0025	0.005	0.0177	0.1657	0.0034	0.005	0.0033	0.1031	0.007	0.0044	0.0023	0.004	0.1422	0.0997	0.0046	0.0066	0.0034	0.0277	0.0032	0.0079	0.1823
1	rs58983677	57352193	1.18	0.173671271070618	1.7	0.24276969786222	0.181564389235479	0.111550874796345	0.1257	0.0587	0.0033	0.003	0.0052	0.0025	0.005	0.0177	0.1658	0.0034	0.005	0.0033	0.103	0.007	0.0044	0.0022	0.004	0.1422	0.0997	0.0046	0.0066	0.0034	0.0276	0.0032	0.0079	0.1823
1	rs17114527	57362918	1.18	0.173671271070618	1.7	0.24276969786222	0.168923572763161	0.0794214207750481	0.1263	0.058	0.0032	0.0031	0.0053	0.0026	0.005	0.0176	0.1658	0.0036	0.005	0.0034	0.1025	0.0071	0.0045	0.0022	0.004	0.1427	0.0994	0.0046	0.0067	0.0034	0.0274	0.0034	0.008	0.1818
1	rs1329450	57365481	1.18	0.173671271070618	1.7	0.24276969786222	0.162490064930984	0.0809089168701184	0.1263	0.0581	0.0032	0.0031	0.0053	0.0026	0.0051	0.0176	0.1658	0.0036	0.005	0.0035	0.1024	0.0071	0.0046	0.0023	0.004	0.1428	0.0994	0.0045	0.0067	0.0034	0.0274	0.0034	0.008	0.1815
1	rs1360150	57367617	1.18	0.173671271070618	1.7	0.24276969786222	0.160904492807492	0.0809089168701184	0.1263	0.0582	0.0032	0.0031	0.0053	0.0026	0.0051	0.0176	0.1659	0.0036	0.005	0.0035	0.1024	0.0071	0.0046	0.0023	0.004	0.1428	0.0995	0.0045	0.0067	0.0035	0.0274	0.0034	0.0081	0.1813
1	rs620709	57368794	1.18	0.173671271070618	1.7	0.24276969786222	0.161489402876753	0.0812077591975506	0.1262	0.0582	0.0032	0.0031	0.0053	0.0026	0.0051	0.0176	0.1659	0.0036	0.0049	0.0035	0.1024	0.007	0.0046	0.0023	0.004	0.143	0.0994	0.0045	0.0067	0.0035	0.0274	0.0034	0.0082	0.1813
1	rs7520006	57372797	1.18	0.173671271070618	1.7	0.24276969786222	0.157726726240247	0.0776512785487973	0.1263	0.0583	0.0032	0.0031	0.0053	0.0028	0.0052	0.0174	0.1657	0.0037	0.0049	0.0035	0.1022	0.0071	0.0046	0.0023	0.0039	0.1434	0.099	0.0046	0.0068	0.0035	0.0274	0.0034	0.0084	0.181
1	rs1620073	57378150	1.17	0.196050020118376	1.7	0.24276969786222	0.0788930423661574	0.0574619843297904	0.1261	0.0587	0.0032	0.0029	0.0055	0.0032	0.0051	0.0162	0.1659	0.0039	0.0048	0.0037	0.1012	0.0074	0.0048	0.0023	0.0037	0.1453	0.0982	0.0047	0.0069	0.0036	0.0273	0.0035	0.009	0.1797
1	rs1754538	57379639	1.17	0.196050020118376	1.73	0.187497716434302	0.0788265759334585	0.0634800449719103	0.1261	0.0588	0.0031	0.0029	0.0055	0.0032	0.0051	0.0162	0.166	0.0039	0.0048	0.0037	0.1012	0.0074	0.0047	0.0023	0.0037	0.1453	0.0982	0.0047	0.0069	0.0035	0.0273	0.0035	0.009	0.1798
1	rs56143927	57380064	1.17	0.196050020118376	1.73	0.187497716434302	0.0790038998124878	0.0633450554487495	0.1261	0.0588	0.0031	0.0029	0.0055	0.0032	0.0051	0.0162	0.166	0.0039	0.0048	0.0037	0.1012	0.0074	0.0047	0.0023	0.0037	0.1453	0.0982	0.0047	0.0069	0.0035	0.0273	0.0035	0.009	0.1798
1	rs17300936	57383358	1.17	0.196050020118376	1.73	0.187497716434302	0.0840041286594592	0.0638180488440038	0.1261	0.0588	0.0031	0.0029	0.0055	0.0032	0.0051	0.0162	0.166	0.0039	0.0048	0.0037	0.1014	0.0074	0.0047	0.0023	0.0037	0.1453	0.0983	0.0046	0.0069	0.0035	0.0273	0.0034	0.009	0.1798
1	rs57310579	57388628	1.17	0.196050020118376	1.73	0.187497716434302	0.0942016362221736	0.042113585892031	0.1261	0.0589	0.0032	0.003	0.0056	0.0032	0.0052	0.0163	0.1653	0.004	0.0048	0.0038	0.1012	0.0074	0.0048	0.0025	0.003	0.1452	0.0978	0.0046	0.007	0.0036	0.0277	0.0035	0.0093	0.1797
1	rs17301146	57400261	1.16	0.220431575918666	1.73	0.187497716434302	0.086613489890328	0.0259642663958041	0.126	0.0588	0.0034	0.003	0.0058	0.0033	0.0052	0.0163	0.1652	0.004	0.0048	0.0039	0.1009	0.0076	0.005	0.0025	0.003	0.1452	0.0968	0.0046	0.0072	0.0037	0.0278	0.0037	0.0096	0.1795
1	rs114508149	57401918	1.16	0.220431575918666	1.74	0.171280181914382	0.0866605482956539	0.0251118729826541	0.126	0.0588	0.0034	0.003	0.0058	0.0033	0.0052	0.0163	0.1652	0.004	0.0048	0.004	0.1009	0.0076	0.0051	0.0025	0.003	0.1452	0.0967	0.0046	0.0072	0.0037	0.0278	0.0037	0.0096	0.1795
1	rs594661	57401982	1.16	0.220431575918666	1.74	0.171280181914382	0.0770674082933491	0.0228908869856436	0.126	0.0588	0.0034	0.003	0.0058	0.0033	0.0051	0.0163	0.1652	0.004	0.0048	0.004	0.101	0.0076	0.0051	0.0025	0.003	0.1453	0.0967	0.0046	0.0072	0.0038	0.0278	0.0037	0.0096	0.1793
1	rs628745	57406927	1.16	0.220431575918666	1.74	0.171280181914382	0.0777460525132135	0.0238369309313263	0.126	0.0588	0.0034	0.003	0.0058	0.0033	0.0051	0.0164	0.1652	0.004	0.0048	0.004	0.1009	0.0076	0.0051	0.0025	0.003	0.1453	0.0966	0.0046	0.0072	0.0038	0.0278	0.0037	0.0097	0.1793
1	rs41286846	57409327	1.16	0.220431575918666	1.74	0.171280181914382	0.0803644275292041	0.0239238420619822	0.1258	0.0588	0.0035	0.0031	0.0059	0.0034	0.0053	0.0165	0.1649	0.0042	0.0046	0.004	0.1011	0.0077	0.005	0.0026	0.0031	0.1455	0.096	0.0046	0.0074	0.0038	0.0277	0.0038	0.0097	0.1789
1	rs856840	57409744	1.16	0.220431575918666	1.74	0.171280181914382	0.087889778428759	0.0270140923458692	0.1258	0.0588	0.0034	0.0031	0.0059	0.0034	0.0054	0.0166	0.1647	0.0042	0.0046	0.0041	0.1012	0.0078	0.005	0.0026	0.0032	0.1456	0.0957	0.0046	0.0075	0.0039	0.0276	0.0039	0.0098	0.1785
1	rs656598	57410145	1.16	0.220431575918666	1.75	0.156107803097264	0.0861437998844232	0.0281774060916844	0.1258	0.0589	0.0034	0.0031	0.0059	0.0034	0.0054	0.0166	0.1644	0.0043	0.0046	0.0041	0.1013	0.0078	0.005	0.0027	0.0032	0.1457	0.0956	0.0046	0.0076	0.0039	0.0275	0.0039	0.0097	0.1781
1	rs41286852	57411779	1.15	0.246899131395369	1.75	0.156107803097264	0.117956972181314	0.0383509435708614	0.1261	0.0595	0.0034	0.0032	0.0061	0.0035	0.0057	0.0168	0.1632	0.0045	0.0047	0.0041	0.1002	0.0079	0.0051	0.0028	0.0034	0.1463	0.0952	0.0045	0.0078	0.004	0.0274	0.0042	0.0099	0.1772
1	rs72670363	57412947	1.15	0.246899131395369	1.76	0.141944438278083	0.148416773665208	0.0479305133119256	0.1263	0.0599	0.0035	0.0033	0.0061	0.0035	0.0059	0.017	0.1624	0.0047	0.0047	0.0042	0.0995	0.0079	0.0051	0.0029	0.0035	0.1467	0.0948	0.0045	0.008	0.004	0.0273	0.0043	0.0101	0.1765
1	rs12085435	57415310	1.14	0.275532638758866	1.76	0.141944438278083	0.188308923072106	0.055789691174824	0.1264	0.0602	0.0035	0.0034	0.0062	0.0036	0.006	0.017	0.1622	0.0047	0.0047	0.0042	0.0986	0.008	0.0054	0.003	0.0036	0.1469	0.0944	0.0044	0.0082	0.004	0.0271	0.0044	0.0102	0.1766
1	rs835904	57415595	1.14	0.275532638758866	1.76	0.141944438278083	0.189025114428486	0.0569451762326892	0.1264	0.0602	0.0035	0.0034	0.0062	0.0036	0.006	0.017	0.1622	0.0047	0.0047	0.0042	0.0986	0.008	0.0054	0.003	0.0036	0.1469	0.0943	0.0044	0.0082	0.004	0.0271	0.0044	0.0102	0.1766
1	rs664979	57421337	1.14	0.275532638758866	1.79	0.105135818603982	0.198167105251851	0.0588280991512616	0.1264	0.0601	0.0035	0.0034	0.0063	0.0036	0.006	0.017	0.1623	0.0047	0.0047	0.0042	0.0986	0.008	0.0054	0.003	0.0036	0.1469	0.0944	0.0044	0.0082	0.004	0.0271	0.0044	0.0102	0.1766
1	rs1013579	57422484	1.14	0.275532638758866	1.78	0.116496372702931	0.194350351225221	0.0540125712744071	0.1263	0.0601	0.0035	0.0034	0.0063	0.0036	0.006	0.017	0.1623	0.0047	0.0047	0.0042	0.0986	0.008	0.0054	0.003	0.0036	0.1469	0.0944	0.0044	0.0082	0.004	0.0271	0.0044	0.0102	0.1766
1	rs12067507	57422511	1.14	0.275532638758866	1.78	0.116496372702931	0.19423535215858	0.0539495621488065	0.1263	0.0601	0.0035	0.0034	0.0063	0.0036	0.006	0.017	0.1623	0.0047	0.0047	0.0042	0.0986	0.008	0.0054	0.003	0.0036	0.1469	0.0944	0.0044	0.0082	0.004	0.0271	0.0044	0.0102	0.1766
1	rs668555	57426454	1.14	0.275532638758866	1.78	0.116496372702931	0.195656388089383	0.0604722476806379	0.1263	0.0602	0.0035	0.0033	0.0063	0.0036	0.006	0.0171	0.1623	0.0048	0.0048	0.0042	0.0986	0.008	0.0054	0.003	0.0036	0.1468	0.0944	0.0044	0.0082	0.004	0.0269	0.0044	0.0102	0.1765
1	rs637253	57428381	1.14	0.275532638758866	1.78	0.116496372702931	0.210231567895632	0.0657248103554175	0.1261	0.0603	0.0036	0.0034	0.0063	0.0037	0.006	0.0171	0.1621	0.0048	0.0048	0.0042	0.0987	0.0079	0.0054	0.0031	0.0037	0.1468	0.0945	0.0045	0.0082	0.004	0.027	0.0044	0.0102	0.1763
1	rs2405241	57429172	1.14	0.275532638758866	1.78	0.116496372702931	0.168676148158021	0.0464451025274072	0.1257	0.0613	0.0037	0.0034	0.0062	0.0037	0.006	0.0174	0.1624	0.0048	0.0048	0.0043	0.098	0.0078	0.0056	0.0031	0.0036	0.1464	0.0942	0.0045	0.0082	0.004	0.0271	0.0045	0.0102	0.1757
1	rs927210	57429324	1.14	0.275532638758866	1.78	0.116496372702931	0.167723775976265	0.0466222634313	0.1255	0.0615	0.0038	0.0035	0.0063	0.0038	0.006	0.0174	0.1625	0.0048	0.0049	0.0043	0.0981	0.0078	0.0057	0.0032	0.0036	0.1457	0.0941	0.0045	0.0082	0.0041	0.027	0.0046	0.0102	0.1757
1	rs2236216	57430886	1.13	0.306408690300974	1.78	0.116496372702931	0.12587366228924	0.0299895715503581	0.1261	0.0637	0.0041	0.0035	0.0061	0.0037	0.0061	0.0173	0.1624	0.0051	0.0049	0.0045	0.0971	0.0074	0.0059	0.0033	0.0038	0.1445	0.0937	0.0045	0.0081	0.0043	0.027	0.0049	0.01	0.1749
1	rs61767007	57430984	1.13	0.306408690300974	1.78	0.116496372702931	0.114760087988848	0.0263271951048357	0.1261	0.0637	0.0041	0.0035	0.0061	0.0037	0.006	0.0173	0.1624	0.0051	0.0049	0.0045	0.0972	0.0074	0.0059	0.0033	0.0038	0.1444	0.0937	0.0045	0.0081	0.0043	0.027	0.0049	0.01	0.1749
1	rs78501968	57431251	1.13	0.306408690300974	1.78	0.116496372702931	0.085675734448753	0.0203641594591037	0.1261	0.0638	0.0042	0.0035	0.0061	0.0037	0.0059	0.0173	0.1624	0.0051	0.0049	0.0045	0.0972	0.0074	0.0059	0.0033	0.0038	0.1443	0.0938	0.0045	0.0081	0.0043	0.027	0.0049	0.01	0.1749
1	rs72670382	57431629	1.13	0.306408690300974	1.76	0.141944438278083	0.0623508307502912	0.0170091156843629	0.1261	0.0639	0.0042	0.0035	0.0061	0.0037	0.0058	0.0173	0.1624	0.0051	0.0049	0.0045	0.0971	0.0074	0.0059	0.0033	0.0038	0.1443	0.0938	0.0045	0.008	0.0043	0.027	0.0049	0.01	0.1749
1	rs114114065	57432150	1.13	0.306408690300974	1.76	0.141944438278083	0.04038047808702	0.0150413407050329	0.1262	0.064	0.0042	0.0035	0.0061	0.0037	0.0057	0.0173	0.1625	0.0051	0.0049	0.0045	0.097	0.0074	0.0059	0.0033	0.0038	0.1442	0.0939	0.0045	0.008	0.0043	0.027	0.0049	0.0101	0.1748
1	rs75974409	57438766	1.13	0.306408690300974	1.76	0.141944438278083	0.00214850271353233	0.00670548153204687	0.1264	0.0649	0.0044	0.0034	0.0064	0.0037	0.0045	0.0174	0.1628	0.0052	0.0049	0.0046	0.0965	0.0075	0.0061	0.0033	0.0038	0.1439	0.0943	0.0043	0.0078	0.0043	0.0269	0.0048	0.0103	0.1744
1	rs72670384	57440578	1.13	0.306408690300974	1.76	0.141944438278083	0.00213613211892585	0.00643330011585636	0.1264	0.065	0.0044	0.0034	0.0064	0.0037	0.0045	0.0174	0.1628	0.0052	0.0049	0.0046	0.0965	0.0074	0.0061	0.0033	0.0038	0.1439	0.0943	0.0043	0.0078	0.0043	0.0269	0.0048	0.0103	0.1744
1	rs1411013	57444494	1.13	0.306408690300974	1.76	0.141944438278083	0.00272436032373039	0.00663687948091612	0.1264	0.0651	0.0044	0.0034	0.0064	0.0038	0.0043	0.0174	0.1629	0.0052	0.0049	0.0046	0.0964	0.0074	0.0061	0.0033	0.0038	0.1438	0.0944	0.0043	0.0078	0.0043	0.0269	0.0048	0.0103	0.1743
1	rs1774908	57447820	1.13	0.306408690300974	1.77	0.128753168183355	0.00239132690854639	0.00782867581540536	0.1264	0.0651	0.0043	0.0034	0.0064	0.0038	0.0043	0.0174	0.1628	0.0052	0.0049	0.0047	0.0964	0.0075	0.0062	0.0033	0.0038	0.1438	0.0944	0.0043	0.0078	0.0043	0.0269	0.0048	0.0103	0.1743
1	rs12035887	57468791	1.14	0.275532638758866	1.77	0.128753168183355	0.00196599612052797	0.00319849812721499	0.127	0.066	0.0045	0.0033	0.0066	0.0037	0.0042	0.0175	0.1629	0.0054	0.0052	0.0047	0.0955	0.0078	0.0063	0.0032	0.0037	0.1428	0.0944	0.0043	0.0078	0.0044	0.027	0.0046	0.0101	0.1737
1	rs114996745	57471963	1.14	0.275532638758866	1.77	0.128753168183355	0.00193873461760822	0.00354754897925014	0.1271	0.0661	0.0046	0.0033	0.0066	0.0037	0.0042	0.0175	0.1629	0.0054	0.0052	0.0047	0.0955	0.0078	0.0063	0.0032	0.0037	0.1428	0.0944	0.0043	0.0078	0.0044	0.027	0.0046	0.0101	0.1737
1	rs885391	57477473	1.14	0.275532638758866	1.77	0.128753168183355	0.00180696718298317	0.00366273941643366	0.1271	0.0661	0.0046	0.0032	0.0066	0.0038	0.0042	0.0175	0.1628	0.0054	0.0053	0.0047	0.0953	0.0078	0.0064	0.0032	0.0036	0.1427	0.0944	0.0043	0.0078	0.0045	0.027	0.0047	0.0101	0.1737
1	rs34341631	57489239	1.14	0.275532638758866	1.76	0.141944438278083	0.00148873451987527	0.00239824158174688	0.1273	0.0663	0.0046	0.0032	0.0067	0.0038	0.0041	0.0175	0.1628	0.0054	0.0053	0.0048	0.0951	0.0078	0.0064	0.0031	0.0036	0.1427	0.0944	0.0043	0.0078	0.0045	0.027	0.0047	0.01	0.1736
1	rs55847018	57489540	1.14	0.275532638758866	1.77	0.128753168183355	0.00147839719653959	0.00235891856504344	0.1273	0.0663	0.0046	0.0032	0.0067	0.0038	0.0041	0.0175	0.1627	0.0054	0.0053	0.0048	0.0951	0.0079	0.0064	0.0031	0.0036	0.1427	0.0944	0.0043	0.0078	0.0045	0.027	0.0047	0.01	0.1736
1	rs77821092	57503314	1.14	0.275532638758866	1.77	0.128753168183355	0.00137819965551127	0.00278260376811122	0.1277	0.0665	0.0047	0.0031	0.0068	0.0038	0.0038	0.0175	0.1626	0.0054	0.0055	0.005	0.0945	0.0079	0.0065	0.003	0.0035	0.1427	0.0944	0.0043	0.0078	0.0046	0.0271	0.0047	0.0098	0.1735
1	rs115886258	57505224	1.13	0.306408690300974	1.76	0.141944438278083	0.00142869629081382	0.0023850940734983	0.1277	0.0666	0.0047	0.0031	0.0068	0.0037	0.0038	0.0175	0.1626	0.0054	0.0055	0.005	0.0944	0.0079	0.0065	0.003	0.0034	0.1426	0.0946	0.0043	0.0078	0.0046	0.0271	0.0047	0.0098	0.1735
1	rs6676597	57509619	1.13	0.306408690300974	1.76	0.141944438278083	0.0016572521715299	0.00271166266581082	0.1278	0.0666	0.0048	0.0031	0.0068	0.0037	0.0038	0.0176	0.1626	0.0054	0.0055	0.005	0.0943	0.0079	0.0065	0.003	0.0034	0.1426	0.0947	0.0043	0.0078	0.0046	0.0271	0.0047	0.0098	0.1735
1	rs3820578	57517439	1.14	0.275532638758866	1.76	0.141944438278083	0.00169658179075276	0.00224309770566993	0.1279	0.0666	0.0047	0.0029	0.0068	0.0036	0.0038	0.0176	0.1627	0.0054	0.0056	0.0051	0.0941	0.0079	0.0065	0.003	0.0033	0.1426	0.0947	0.0043	0.0078	0.0046	0.0271	0.0047	0.0098	0.1736
1	rs1261611	57528772	1.14	0.275532638758866	1.75	0.156107803097264	0.00288357236380926	0.00838567625813978	0.1287	0.0674	0.0051	0.0031	0.0065	0.0035	0.0036	0.0179	0.1639	0.0052	0.0058	0.0049	0.0921	0.0081	0.0067	0.0025	0.0033	0.141	0.0961	0.0042	0.0078	0.0048	0.0273	0.0051	0.0096	0.1726
1	rs79073234	57531697	1.14	0.275532638758866	1.75	0.156107803097264	0.00296090034325787	0.00643330011585636	0.1288	0.0673	0.0051	0.0031	0.0064	0.0035	0.0036	0.0179	0.164	0.0052	0.0058	0.0049	0.0921	0.0081	0.0067	0.0025	0.0033	0.1411	0.0962	0.0042	0.0078	0.0048	0.0273	0.0051	0.0096	0.1726
1	rs11206965	57535549	1.14	0.275532638758866	1.75	0.156107803097264	0.00376028936177277	0.0086716370030195	0.1288	0.0673	0.0051	0.0031	0.0064	0.0035	0.0036	0.018	0.1641	0.0052	0.0058	0.0049	0.092	0.0081	0.0067	0.0025	0.0033	0.1411	0.0962	0.0042	0.0078	0.0048	0.0273	0.0051	0.0096	0.1726
1	rs12759721	57538409	1.14	0.275532638758866	1.75	0.156107803097264	0.0035357013905625	0.00765562443403855	0.1288	0.0673	0.005	0.003	0.0064	0.0035	0.0036	0.018	0.1641	0.0052	0.0058	0.0049	0.092	0.0081	0.0067	0.0025	0.0033	0.1412	0.0963	0.0042	0.0078	0.0048	0.0273	0.0051	0.0096	0.1726
1	rs17114957	57547097	1.14	0.275532638758866	1.74	0.171280181914382	0.00387300982189592	0.0127750063988314	0.1287	0.0672	0.0053	0.003	0.0064	0.0033	0.0036	0.0181	0.1645	0.0043	0.0057	0.0049	0.0917	0.0081	0.0067	0.0023	0.0032	0.1416	0.0965	0.0042	0.0077	0.0052	0.0272	0.0052	0.0096	0.1727
1	rs72672617	57555902	1.14	0.275532638758866	1.74	0.171280181914382	0.00653732698226834	0.0276161393946916	0.1287	0.067	0.0052	0.0029	0.0063	0.0031	0.0034	0.0182	0.1654	0.0043	0.0055	0.0048	0.0908	0.008	0.0067	0.0021	0.003	0.1425	0.0971	0.0042	0.0077	0.0053	0.0269	0.0053	0.0097	0.1729
1	rs549528	57557002	1.14	0.275532638758866	1.75	0.156107803097264	0.00684494825629351	0.0315563357147511	0.1286	0.067	0.0052	0.0029	0.0063	0.0031	0.0034	0.0182	0.1654	0.0043	0.0055	0.0048	0.0908	0.008	0.0067	0.0021	0.003	0.1427	0.0971	0.0042	0.0077	0.0053	0.0269	0.0053	0.0097	0.1729
1	rs557580	57562729	1.14	0.275532638758866	1.76	0.141944438278083	0.00813961633109233	0.0551521596853757	0.1287	0.0669	0.0052	0.0024	0.0062	0.0031	0.0034	0.0181	0.1656	0.0043	0.0055	0.0048	0.0905	0.0081	0.0066	0.002	0.0029	0.1435	0.0969	0.0042	0.0077	0.0058	0.0269	0.0052	0.0096	0.1728
1	rs728719	57565206	1.14	0.275532638758866	1.76	0.141944438278083	0.0082550257587188	0.0528208439220502	0.1287	0.0669	0.0052	0.0024	0.0062	0.0031	0.0034	0.0181	0.166	0.0043	0.0055	0.0048	0.0902	0.0081	0.0066	0.002	0.0029	0.1429	0.0971	0.0041	0.0077	0.0058	0.027	0.0051	0.0097	0.1731
1	rs490765	57565437	1.14	0.275532638758866	1.76	0.141944438278083	0.00781360672188422	0.0547077667831188	0.1286	0.0669	0.0052	0.0024	0.0062	0.0031	0.0034	0.0181	0.1661	0.0043	0.0055	0.0049	0.0901	0.0081	0.0066	0.002	0.0029	0.1429	0.0971	0.0041	0.0077	0.0058	0.027	0.0052	0.0097	0.173
1	rs12406184	57568608	1.14	0.275532638758866	1.76	0.141944438278083	0.00539612575644244	0.0521982510585336	0.1282	0.067	0.0051	0.0024	0.0061	0.0031	0.0032	0.0184	0.1665	0.0043	0.0054	0.0048	0.0903	0.008	0.0064	0.002	0.0028	0.1432	0.0973	0.0041	0.0074	0.0059	0.0269	0.0052	0.0097	0.1726
1	rs11206973	57568923	1.14	0.275532638758866	1.76	0.141944438278083	0.0054672185752566	0.0568162870431793	0.1282	0.067	0.0051	0.0024	0.0061	0.0031	0.0032	0.0184	0.1665	0.0043	0.0054	0.0048	0.0903	0.008	0.0064	0.002	0.0028	0.1432	0.0973	0.0041	0.0074	0.0059	0.0269	0.0052	0.0098	0.1726
1	rs552417	57572720	1.15	0.246899131395369	1.76	0.141944438278083	0.00612968885145026	0.0564303715929338	0.1282	0.0671	0.0052	0.0024	0.0061	0.0031	0.0032	0.0184	0.1666	0.0042	0.0054	0.0048	0.0902	0.008	0.0064	0.0021	0.0028	0.1432	0.0974	0.0042	0.0074	0.006	0.0268	0.0052	0.0098	0.1725
1	rs10493215	57579610	1.15	0.246899131395369	1.76	0.141944438278083	0.00792547012115922	0.0498617447741532	0.1279	0.0673	0.0052	0.0024	0.0061	0.0031	0.0032	0.0185	0.167	0.0042	0.0054	0.0048	0.0901	0.008	0.0064	0.0021	0.0028	0.1431	0.0976	0.0042	0.0074	0.006	0.0269	0.0052	0.0098	0.1722
1	rs534080	57584721	1.15	0.246899131395369	1.76	0.141944438278083	0.00878522229017563	0.05739727393325	0.1277	0.0675	0.0053	0.0024	0.0061	0.0031	0.0033	0.0185	0.1671	0.0042	0.0054	0.0048	0.09	0.0079	0.0064	0.0021	0.0028	0.143	0.0977	0.0042	0.0074	0.006	0.0269	0.0051	0.0098	0.1722
1	rs77522057	57587006	1.16	0.220431575918666	1.77	0.128753168183355	0.0101038607341767	0.0153551385752214	0.1274	0.0669	0.005	0.0024	0.0058	0.0032	0.0032	0.0186	0.1676	0.0041	0.0054	0.0043	0.0909	0.008	0.0059	0.0021	0.003	0.1435	0.0972	0.0045	0.0073	0.006	0.0271	0.005	0.0105	0.1719
1	rs76846298	57590497	1.16	0.220431575918666	1.77	0.128753168183355	0.0230783479872074	0.00332315108553433	0.1269	0.066	0.0046	0.0024	0.0055	0.0035	0.0031	0.0187	0.1683	0.004	0.0053	0.0039	0.0921	0.0081	0.0052	0.0022	0.0032	0.1442	0.0965	0.0048	0.0071	0.0059	0.0274	0.0047	0.0114	0.1715
1	rs546020	57599216	1.16	0.220431575918666	1.77	0.128753168183355	0.0234732302222848	0.00358025681480751	0.1269	0.066	0.0046	0.0024	0.0054	0.0035	0.0031	0.0187	0.1684	0.004	0.0054	0.0039	0.0921	0.0081	0.0051	0.0022	0.0032	0.1442	0.0965	0.0049	0.0071	0.0059	0.0274	0.0047	0.0114	0.1715
1	rs563921	57602383	1.16	0.220431575918666	1.77	0.128753168183355	0.0249491436141726	0.00492488694129684	0.127	0.066	0.0046	0.0024	0.0053	0.0035	0.0031	0.0188	0.1684	0.004	0.0053	0.0039	0.0922	0.0081	0.0051	0.0023	0.0032	0.1443	0.0965	0.0049	0.0071	0.0058	0.0274	0.0047	0.0115	0.1714
1	rs72672655	57603383	1.16	0.220431575918666	1.77	0.128753168183355	0.024969394474402	0.00359667183243641	0.127	0.066	0.0046	0.0024	0.0053	0.0035	0.0031	0.0188	0.1684	0.004	0.0053	0.0039	0.0922	0.0081	0.0051	0.0023	0.0032	0.1443	0.0965	0.0049	0.0071	0.0058	0.0274	0.0047	0.0115	0.1714
1	rs80297018	57607457	1.16	0.220431575918666	1.77	0.128753168183355	0.0302696083856701	0.0048280651731465	0.127	0.0658	0.0046	0.0024	0.0052	0.0035	0.003	0.0189	0.1684	0.0041	0.0052	0.0038	0.0924	0.0081	0.0051	0.0023	0.0032	0.1441	0.0967	0.0049	0.0071	0.0058	0.0275	0.0046	0.0116	0.1714
1	rs17420873	57609070	1.16	0.220431575918666	1.77	0.128753168183355	0.0306076210870092	0.00428675773911891	0.127	0.0658	0.0046	0.0024	0.0052	0.0035	0.003	0.0188	0.1684	0.0041	0.0052	0.0038	0.0924	0.0081	0.0052	0.0023	0.0032	0.1441	0.0968	0.0049	0.0071	0.0058	0.0275	0.0046	0.0116	0.1714
1	rs17454856	57612107	1.16	0.220431575918666	1.77	0.128753168183355	0.0321433958956818	0.00388196700293658	0.1271	0.0657	0.0046	0.0024	0.0051	0.0035	0.003	0.0188	0.1685	0.0041	0.0052	0.0038	0.0924	0.0081	0.0052	0.0023	0.0031	0.1441	0.0968	0.0049	0.0071	0.0058	0.0275	0.0046	0.0116	0.1714
1	rs17115220	57615514	1.16	0.220431575918666	1.77	0.128753168183355	0.0456203228859758	0.00398547738680075	0.1281	0.0648	0.0046	0.0023	0.0048	0.0032	0.003	0.0185	0.1692	0.0042	0.0049	0.0036	0.0927	0.0081	0.0051	0.0023	0.0031	0.1441	0.097	0.005	0.0068	0.0056	0.0279	0.0047	0.012	0.1713
1	rs35559288	57617877	1.15	0.246899131395369	1.77	0.128753168183355	0.0569790633164049	0.00492488694129684	0.1282	0.0639	0.0045	0.0022	0.0047	0.0031	0.0029	0.0182	0.1698	0.0044	0.0049	0.0035	0.0931	0.0081	0.0051	0.0023	0.003	0.1439	0.0974	0.005	0.0066	0.0054	0.0281	0.0047	0.0122	0.1717
1	rs12120310	57623521	1.15	0.246899131395369	1.77	0.128753168183355	0.101882515327659	0.00942194244073991	0.1284	0.0626	0.0044	0.002	0.0046	0.0028	0.0028	0.0177	0.1706	0.0046	0.0048	0.0033	0.0937	0.0082	0.0051	0.0022	0.0028	0.1436	0.098	0.005	0.0063	0.0051	0.0285	0.0048	0.0126	0.1723
1	rs77002307	57623635	1.15	0.246899131395369	1.77	0.128753168183355	0.103769568130063	0.00989315261881819	0.1284	0.0626	0.0044	0.002	0.0046	0.0028	0.0028	0.0177	0.1706	0.0046	0.0048	0.0033	0.0937	0.0082	0.0051	0.0022	0.0028	0.1436	0.098	0.005	0.0063	0.0051	0.0285	0.0048	0.0126	0.1723
1	rs12122411	57625500	1.15	0.246899131395369	1.77	0.128753168183355	0.11875745730914	0.0123000889687837	0.1284	0.0624	0.0043	0.0019	0.0046	0.0028	0.0027	0.0176	0.1707	0.0046	0.0048	0.0033	0.0937	0.0083	0.0051	0.0021	0.0027	0.1436	0.0981	0.005	0.0063	0.0051	0.0287	0.0048	0.0127	0.1723
1	rs10889028	57625649	1.15	0.246899131395369	1.75	0.156107803097264	0.11875745730914	0.0131614704382217	0.1284	0.0626	0.0043	0.0019	0.0046	0.0028	0.0027	0.0176	0.1707	0.0046	0.0048	0.0033	0.0937	0.0083	0.0051	0.0021	0.0027	0.1436	0.0981	0.005	0.0063	0.0051	0.0287	0.0048	0.0127	0.1723
1	rs72672663	57628145	1.15	0.246899131395369	1.74	0.171280181914382	0.12336599748046	0.0176790280693076	0.1284	0.0627	0.0043	0.0019	0.0045	0.0027	0.0026	0.0176	0.1707	0.0046	0.0048	0.0032	0.0939	0.0083	0.0051	0.002	0.0027	0.144	0.0982	0.005	0.0063	0.0048	0.0288	0.0047	0.0128	0.1724
1	rs12563280	57634338	1.15	0.246899131395369	1.73	0.187497716434302	0.117501039838659	0.0334138463367034	0.1283	0.0627	0.0043	0.0018	0.0046	0.0025	0.0026	0.0176	0.1705	0.0046	0.0047	0.0032	0.0941	0.0086	0.005	0.0019	0.0026	0.1444	0.0981	0.005	0.0063	0.0045	0.0289	0.0046	0.0129	0.1725
1	rs155291	57634356	1.15	0.246899131395369	1.69	0.263511633917478	0.117956972181314	0.0355814236323044	0.1283	0.0627	0.0043	0.0018	0.0046	0.0025	0.0026	0.0176	0.1705	0.0046	0.0047	0.0032	0.0941	0.0086	0.005	0.0019	0.0026	0.1444	0.0981	0.005	0.0063	0.0045	0.0289	0.0046	0.0129	0.1725
1	rs17541376	57636976	1.15	0.246899131395369	1.68	0.285465824887251	0.118642899356728	0.036054001570451	0.1283	0.0627	0.0043	0.0018	0.0046	0.0025	0.0026	0.0175	0.1707	0.0047	0.0047	0.0032	0.0944	0.0086	0.005	0.0019	0.0026	0.1445	0.0978	0.0051	0.0063	0.0043	0.0288	0.0046	0.013	0.1724
1	rs17115247	57641320	1.15	0.246899131395369	1.68	0.285465824887251	0.122313172573963	0.0397708889073667	0.1283	0.0627	0.0043	0.0018	0.0046	0.0025	0.0026	0.0174	0.171	0.0047	0.0047	0.0032	0.0944	0.0087	0.005	0.0019	0.0026	0.1443	0.0978	0.0051	0.0063	0.0043	0.0289	0.0046	0.013	0.1723
1	rs1504589	57645301	1.15	0.246899131395369	1.68	0.285465824887251	0.124689762457788	0.040323211082813	0.1283	0.0627	0.0043	0.0017	0.0046	0.0025	0.0026	0.0174	0.171	0.0048	0.0047	0.0032	0.0944	0.0086	0.005	0.0019	0.0026	0.1446	0.0976	0.0052	0.0063	0.0042	0.0289	0.0045	0.013	0.1723
1	rs74074150	57648439	1.15	0.246899131395369	1.68	0.285465824887251	0.132629320684763	0.0472743959780184	0.1282	0.0628	0.0042	0.0017	0.0046	0.0024	0.0026	0.0174	0.1711	0.0049	0.0048	0.0032	0.0945	0.0086	0.0051	0.0019	0.0027	0.1447	0.0973	0.0052	0.0064	0.0042	0.029	0.0045	0.013	0.1722
1	rs17115265	57651129	1.15	0.246899131395369	1.68	0.285465824887251	0.136585778434989	0.059089864750233	0.1283	0.0627	0.0041	0.0017	0.0046	0.0024	0.0025	0.0173	0.1713	0.0049	0.0049	0.0032	0.0944	0.0087	0.0051	0.0019	0.0027	0.1447	0.097	0.0053	0.0065	0.0041	0.029	0.0046	0.0131	0.1721
1	rs197108	57654898	1.14	0.275532638758866	1.68	0.285465824887251	0.158543228653173	0.100665969971369	0.1286	0.0628	0.0038	0.0015	0.0046	0.0023	0.0024	0.0173	0.1717	0.005	0.005	0.0032	0.0947	0.0088	0.005	0.0019	0.0026	0.1449	0.0962	0.0055	0.0067	0.0038	0.029	0.0047	0.0133	0.1717
1	rs72672685	57657613	1.14	0.275532638758866	1.68	0.285465824887251	0.163355613796788	0.109692882487051	0.1286	0.0628	0.0037	0.0015	0.0046	0.0022	0.0024	0.0173	0.1718	0.005	0.005	0.0032	0.0948	0.0088	0.005	0.0019	0.0026	0.1449	0.0961	0.0056	0.0067	0.0038	0.029	0.0047	0.0133	0.1716
1	rs76680733	57658706	1.14	0.275532638758866	1.68	0.285465824887251	0.173916459238441	0.119970831647177	0.1287	0.0628	0.0037	0.0015	0.0046	0.0019	0.0024	0.0173	0.1718	0.0051	0.005	0.0032	0.0948	0.0088	0.005	0.0019	0.0026	0.145	0.0961	0.0056	0.0067	0.0037	0.0291	0.0047	0.0133	0.1718
1	rs72672688	57664223	1.14	0.275532638758866	1.67	0.308662716071979	0.192629443145956	0.147138196921556	0.1288	0.0629	0.0036	0.0014	0.0046	0.0018	0.0023	0.0172	0.172	0.0051	0.0051	0.0032	0.0949	0.009	0.005	0.0019	0.0026	0.1451	0.0959	0.0057	0.0068	0.0036	0.0291	0.0047	0.0134	0.1713
1	rs472528	57664413	1.14	0.275532638758866	1.67	0.308662716071979	0.195041161164343	0.150154294629113	0.1288	0.0629	0.0036	0.0014	0.0046	0.0018	0.0022	0.0172	0.172	0.0051	0.0051	0.0032	0.0949	0.009	0.005	0.0019	0.0026	0.1451	0.0959	0.0057	0.0068	0.0036	0.0291	0.0047	0.0134	0.1713
1	rs932508	57665337	1.14	0.275532638758866	1.67	0.308662716071979	0.186506538452824	0.154623866827518	0.1288	0.0629	0.0036	0.0014	0.0046	0.0018	0.0022	0.0172	0.1721	0.0051	0.0051	0.0032	0.095	0.0091	0.005	0.0019	0.0026	0.1451	0.0959	0.0057	0.0067	0.0036	0.0292	0.0047	0.0134	0.1713
1	rs11206997	57665769	1.14	0.275532638758866	1.67	0.308662716071979	0.186394219633862	0.152716186488065	0.1288	0.0629	0.0036	0.0014	0.0046	0.0018	0.0022	0.0172	0.172	0.0051	0.0051	0.0032	0.095	0.0091	0.005	0.0019	0.0026	0.145	0.0959	0.0057	0.0067	0.0036	0.0292	0.0047	0.0134	0.1713
1	rs61765582	57670074	1.13	0.306408690300974	1.67	0.308662716071979	0.184825835459474	0.147232115951566	0.1289	0.063	0.0036	0.0013	0.0047	0.0018	0.0022	0.0166	0.1723	0.0052	0.0052	0.0034	0.0945	0.0091	0.0052	0.0019	0.0024	0.1454	0.0951	0.0056	0.0066	0.0038	0.0292	0.0049	0.0135	0.1715
1	rs17115366	57672426	1.13	0.306408690300974	1.67	0.308662716071979	0.193546173326298	0.151006531248728	0.129	0.0629	0.0036	0.0013	0.0046	0.0018	0.0022	0.0165	0.1723	0.0052	0.0053	0.0034	0.0944	0.0092	0.0053	0.0019	0.0024	0.1455	0.0951	0.0056	0.0066	0.0038	0.0291	0.0049	0.0135	0.1716
1	rs12060287	57683637	1.13	0.306408690300974	1.67	0.308662716071979	0.240596573876853	0.201772997176456	0.129	0.0628	0.0036	0.0013	0.0046	0.0017	0.0017	0.0164	0.173	0.0052	0.0053	0.0035	0.0942	0.0095	0.0054	0.0018	0.0023	0.1451	0.095	0.0057	0.0066	0.0038	0.0291	0.0051	0.0137	0.1719
1	rs2764660	57684061	1.13	0.306408690300974	1.67	0.308662716071979	0.235783145567469	0.19344655532836	0.129	0.0628	0.0036	0.0013	0.0046	0.0017	0.0017	0.0164	0.1731	0.0052	0.0053	0.0035	0.0942	0.0093	0.0054	0.0018	0.0023	0.1451	0.095	0.0058	0.0066	0.0038	0.0291	0.0051	0.0137	0.1719
1	rs12568992	57692150	1.13	0.306408690300974	1.67	0.308662716071979	0.25500160710782	0.196555111932767	0.129	0.0626	0.0037	0.0013	0.0046	0.0017	0.0017	0.0164	0.1734	0.0052	0.0053	0.0035	0.094	0.0094	0.0055	0.0018	0.0023	0.1449	0.0945	0.0059	0.0066	0.0039	0.0291	0.0052	0.0138	0.1722
1	rs78382619	57697222	1.13	0.306408690300974	1.67	0.308662716071979	0.299011019986791	0.229844663708658	0.129	0.0624	0.0038	0.0012	0.0046	0.0016	0.0017	0.0162	0.174	0.0051	0.0053	0.0036	0.0937	0.0094	0.0056	0.0018	0.0022	0.1447	0.0937	0.0059	0.0065	0.004	0.0292	0.0053	0.014	0.1727
1	rs197632	57700186	1.13	0.306408690300974	1.67	0.308662716071979	0.327858310116546	0.238651173414679	0.129	0.0623	0.0038	0.0012	0.0046	0.0015	0.0017	0.0162	0.1743	0.0051	0.0053	0.0036	0.0935	0.0095	0.0057	0.0018	0.0022	0.1445	0.0933	0.0059	0.0065	0.0041	0.0292	0.0054	0.014	0.1729
1	rs17485175	57704206	1.13	0.306408690300974	1.67	0.308662716071979	0.351028085504425	0.237986995956401	0.1289	0.0621	0.0039	0.0012	0.0046	0.0015	0.0017	0.0162	0.1743	0.0051	0.0053	0.0036	0.0936	0.0095	0.0057	0.0018	0.0022	0.1444	0.0932	0.0057	0.0065	0.0041	0.0294	0.0054	0.0141	0.1731
1	rs584383	57705206	1.13	0.306408690300974	1.67	0.308662716071979	0.356761857937275	0.245884239650522	0.1289	0.0621	0.0039	0.0012	0.0046	0.0015	0.0017	0.0162	0.1743	0.0051	0.0053	0.0036	0.0936	0.0095	0.0057	0.0018	0.0022	0.1444	0.0932	0.0057	0.0065	0.0041	0.0294	0.0054	0.0141	0.1732
1	rs17557037	57705235	1.13	0.306408690300974	1.67	0.308662716071979	0.356335494391652	0.244655343842672	0.1289	0.062	0.0039	0.0012	0.0046	0.0015	0.0017	0.0162	0.1743	0.0051	0.0053	0.0036	0.0936	0.0095	0.0057	0.0018	0.0022	0.1444	0.0932	0.0057	0.0065	0.0041	0.0294	0.0054	0.0141	0.1732
1	rs197628	57706112	1.13	0.306408690300974	1.67	0.308662716071979	0.348811212016776	0.250369401154829	0.1289	0.062	0.0039	0.0012	0.0046	0.0015	0.0017	0.0162	0.1743	0.0051	0.0053	0.0037	0.0936	0.0095	0.0058	0.0017	0.0022	0.1444	0.0931	0.0057	0.0065	0.0041	0.0294	0.0054	0.0141	0.1733
1	rs614488	57712996	1.12	0.339600448506511	1.67	0.308662716071979	0.379567824708172	0.30503009024352	0.1291	0.0617	0.0044	0.0013	0.0048	0.0014	0.0018	0.0163	0.1743	0.0054	0.0055	0.0039	0.0927	0.0096	0.0058	0.0017	0.0021	0.1426	0.0927	0.0059	0.0066	0.0041	0.0297	0.0055	0.0143	0.1741
1	rs12132898	57721731	1.12	0.339600448506511	1.67	0.308662716071979	0.362758445294469	0.299072695081142	0.1292	0.0617	0.0045	0.0013	0.0048	0.0014	0.0018	0.0164	0.1743	0.0053	0.0055	0.0039	0.0926	0.0097	0.0058	0.0017	0.0021	0.1425	0.0924	0.006	0.0066	0.0041	0.0297	0.0055	0.0143	0.1742
1	rs56384646	57731561	1.12	0.339600448506511	1.67	0.308662716071979	0.360610918395079	0.317533115843343	0.1293	0.0618	0.0047	0.0012	0.0048	0.0014	0.0018	0.0164	0.1743	0.0053	0.0056	0.004	0.0926	0.0097	0.0058	0.0016	0.0021	0.1423	0.0916	0.0061	0.0066	0.0042	0.0298	0.0055	0.0143	0.1743
1	rs12562609	57732074	1.12	0.339600448506511	1.67	0.308662716071979	0.3616838646003	0.329571962606509	0.1293	0.0618	0.0047	0.0012	0.0048	0.0014	0.0018	0.0164	0.1743	0.0053	0.0056	0.004	0.0926	0.0097	0.0058	0.0016	0.0021	0.1423	0.0916	0.0061	0.0066	0.0042	0.0298	0.0055	0.0143	0.1743
1	rs12143340	57733573	1.12	0.339600448506511	1.67	0.308662716071979	0.360235773519015	0.327983615755544	0.1293	0.0618	0.0047	0.0013	0.0048	0.0014	0.0018	0.0164	0.1743	0.0053	0.0056	0.004	0.0926	0.0097	0.0058	0.0016	0.0021	0.1423	0.0916	0.0061	0.0066	0.0042	0.0298	0.0055	0.0143	0.1743
1	rs61767362	57739497	1.12	0.339600448506511	1.69	0.263511633917478	0.376054397054912	0.344462301873044	0.1286	0.0611	0.005	0.0012	0.0049	0.0015	0.0019	0.0164	0.1738	0.0053	0.0057	0.0041	0.0931	0.0097	0.006	0.0017	0.0021	0.1419	0.0917	0.0062	0.0068	0.0043	0.0298	0.0053	0.0143	0.1746
1	rs2764665	57742783	1.12	0.339600448506511	1.69	0.263511633917478	0.416359628058576	0.350048326218706	0.1265	0.0605	0.0051	0.0012	0.0049	0.0016	0.0019	0.0163	0.1766	0.0053	0.0057	0.0041	0.0914	0.0096	0.0059	0.0017	0.0022	0.1393	0.0918	0.0062	0.0078	0.0043	0.0295	0.0053	0.0142	0.1784
1	rs643382	57751761	1.12	0.339600448506511	1.7	0.24276969786222	0.370380551085438	0.348556194043495	0.1264	0.0603	0.0052	0.0012	0.0051	0.0016	0.0019	0.0164	0.1763	0.0053	0.0057	0.0044	0.0917	0.0095	0.0059	0.0017	0.0022	0.1399	0.0915	0.0063	0.0078	0.0043	0.0297	0.0051	0.0141	0.1776
1	rs114561339	57761472	1.12	0.339600448506511	1.72	0.204795704918344	0.368752040313848	0.347935013104007	0.1277	0.0604	0.0052	0.0012	0.0051	0.0016	0.0019	0.0163	0.176	0.0053	0.0057	0.0044	0.0903	0.0096	0.006	0.0017	0.0022	0.1399	0.0914	0.0063	0.0078	0.0043	0.0297	0.0051	0.014	0.1775
1	rs581886	57767095	1.12	0.339600448506511	1.72	0.204795704918344	0.375506925234485	0.350919581074007	0.1277	0.0604	0.0053	0.0012	0.0051	0.0016	0.0019	0.0162	0.1758	0.0053	0.0058	0.0044	0.0902	0.0097	0.0061	0.0017	0.0022	0.14	0.0915	0.0063	0.0079	0.0043	0.0298	0.0051	0.014	0.1774
1	rs594152	57767995	1.12	0.339600448506511	1.72	0.204795704918344	0.368697819738098	0.355785047937538	0.1276	0.0605	0.0053	0.0012	0.0051	0.0016	0.0019	0.0162	0.1758	0.0053	0.0058	0.0045	0.0902	0.0097	0.0061	0.0017	0.0022	0.14	0.0915	0.0063	0.0079	0.0043	0.0298	0.0051	0.014	0.1773
1	rs76580488	57774268	1.12	0.339600448506511	1.73	0.187497716434302	0.380558968274873	0.380649487249056	0.1276	0.0605	0.0053	0.0012	0.0052	0.0016	0.0019	0.0162	0.1756	0.0053	0.0058	0.0045	0.0901	0.0096	0.0061	0.0017	0.0022	0.1402	0.0914	0.0063	0.0079	0.0043	0.0301	0.0051	0.0141	0.1772
1	rs924849	57776938	1.12	0.339600448506511	1.73	0.187497716434302	0.386977794081604	0.394735978039587	0.1276	0.0605	0.0053	0.0012	0.0052	0.0016	0.0019	0.0162	0.1755	0.0053	0.0058	0.0045	0.0901	0.0097	0.0061	0.0017	0.0022	0.1403	0.0913	0.0063	0.0079	0.0043	0.0302	0.0051	0.0141	0.1771
1	rs56300568	57778545	1.13	0.306408690300974	1.73	0.187497716434302	0.366424234841293	0.501860282343496	0.1279	0.0607	0.0053	0.0013	0.0054	0.0016	0.0019	0.016	0.174	0.0057	0.0062	0.005	0.0887	0.0103	0.0062	0.0015	0.0022	0.1429	0.0906	0.006	0.0079	0.0042	0.0311	0.0049	0.0137	0.1756
1	rs12402993	57779221	1.14	0.275532638758866	1.73	0.187497716434302	0.433715884259797	0.492964463800736	0.1292	0.0612	0.0055	0.0014	0.0053	0.0018	0.002	0.0149	0.1733	0.0059	0.0062	0.0054	0.088	0.0106	0.0061	0.0015	0.0021	0.1451	0.0903	0.0057	0.0077	0.004	0.0312	0.0047	0.0136	0.174
1	rs74074913	57779934	1.15	0.246899131395369	1.74	0.171280181914382	0.445322768741067	0.472322804073539	0.1303	0.0614	0.0053	0.0013	0.0052	0.0019	0.002	0.0141	0.174	0.006	0.0061	0.0056	0.0875	0.0109	0.0061	0.0014	0.002	0.1468	0.0907	0.0053	0.0076	0.004	0.0318	0.0048	0.0134	0.1714
1	rs267642	57780985	1.15	0.246899131395369	1.74	0.171280181914382	0.503702070778433	0.458734739358722	0.1316	0.0616	0.0049	0.0013	0.005	0.0021	0.002	0.0133	0.1748	0.0061	0.006	0.006	0.0868	0.0111	0.0059	0.0013	0.0018	0.1496	0.0913	0.0048	0.0071	0.0039	0.0322	0.0049	0.013	0.1683
1	rs77213812	57784499	1.15	0.246899131395369	1.77	0.128753168183355	0.515410348186438	0.452714285927373	0.1318	0.0615	0.0048	0.0013	0.005	0.0021	0.0021	0.0132	0.1748	0.006	0.0059	0.0061	0.0861	0.0112	0.0058	0.0013	0.0017	0.1502	0.0916	0.0048	0.0073	0.0039	0.0323	0.0049	0.013	0.1682
1	rs76049219	57788128	1.15	0.246899131395369	1.77	0.128753168183355	0.507759906141815	0.431216622713537	0.1318	0.0615	0.0048	0.0013	0.005	0.0021	0.0021	0.0132	0.1749	0.006	0.0059	0.0061	0.086	0.0112	0.0058	0.0013	0.0017	0.1503	0.0917	0.0048	0.0073	0.0039	0.0323	0.0049	0.0129	0.1682
1	rs35984574	57788438	1.15	0.246899131395369	1.77	0.128753168183355	0.50604610358339	0.429503653545232	0.1318	0.0615	0.0048	0.0013	0.005	0.0021	0.0021	0.0132	0.1749	0.006	0.0059	0.0061	0.086	0.0112	0.0058	0.0013	0.0017	0.1503	0.0917	0.0048	0.0073	0.0039	0.0323	0.0049	0.0129	0.1682
1	rs11584543	57788471	1.15	0.246899131395369	1.77	0.128753168183355	0.505855852480586	0.429767068092039	0.1318	0.0615	0.0048	0.0013	0.005	0.0021	0.0021	0.0132	0.1749	0.006	0.0059	0.0061	0.086	0.0112	0.0058	0.0013	0.0017	0.1503	0.0917	0.0048	0.0073	0.0039	0.0323	0.0049	0.0129	0.1682
1	rs267645	57789439	1.15	0.246899131395369	1.77	0.128753168183355	0.500732046016363	0.419002878192097	0.1318	0.0615	0.0048	0.0013	0.005	0.0021	0.0021	0.0132	0.1749	0.006	0.0059	0.0061	0.086	0.0112	0.0058	0.0013	0.0017	0.1503	0.0917	0.0048	0.0073	0.0039	0.0323	0.0049	0.0129	0.1682
1	rs11207008	57794173	1.15	0.246899131395369	1.77	0.128753168183355	0.471497969677638	0.413387878526973	0.1318	0.0616	0.0048	0.0013	0.0049	0.0021	0.0021	0.0132	0.1749	0.0061	0.0058	0.0061	0.0857	0.0112	0.0057	0.0013	0.0017	0.1506	0.0918	0.0048	0.0073	0.0038	0.0323	0.0049	0.0127	0.1683
1	rs72674851	57797536	1.15	0.246899131395369	1.8	0.0946327581538143	0.44926520120409	0.389853679420715	0.1319	0.0618	0.0048	0.0013	0.0049	0.0021	0.0021	0.0131	0.175	0.0061	0.0058	0.0061	0.0856	0.0112	0.0057	0.0013	0.0017	0.1506	0.0918	0.0047	0.0072	0.0038	0.0323	0.0049	0.0126	0.1683
1	rs10159302	57805550	1.15	0.246899131395369	1.79	0.105135818603982	0.393507002264658	0.364313935596438	0.1319	0.0618	0.0048	0.0013	0.005	0.0021	0.0021	0.0129	0.1749	0.006	0.0058	0.0063	0.0854	0.0111	0.0057	0.0013	0.0017	0.1508	0.0923	0.0047	0.0072	0.004	0.0324	0.0049	0.0123	0.1681
1	rs114241830	57815429	1.15	0.246899131395369	1.79	0.105135818603982	0.375233341580133	0.355785047937538	0.1319	0.0619	0.0049	0.0013	0.005	0.0021	0.0021	0.0126	0.1747	0.006	0.0058	0.0065	0.0851	0.0111	0.0057	0.0013	0.0017	0.1509	0.0926	0.0046	0.0071	0.0042	0.0326	0.0049	0.0121	0.1683
1	rs1424467	57816489	1.15	0.246899131395369	1.78	0.116496372702931	0.375233341580133	0.353412297478689	0.1319	0.0619	0.0049	0.0013	0.005	0.0021	0.0021	0.0126	0.1747	0.006	0.0058	0.0065	0.0851	0.0111	0.0057	0.0013	0.0017	0.1509	0.0926	0.0046	0.0071	0.0042	0.0326	0.0049	0.0121	0.1683
1	rs192995642	57822753	1.15	0.246899131395369	1.78	0.116496372702931	0.360932630587781	0.339888818630347	0.1319	0.0621	0.0049	0.0013	0.005	0.0021	0.0021	0.0126	0.1746	0.0059	0.0057	0.0065	0.0851	0.0111	0.0057	0.0013	0.0017	0.1511	0.0926	0.0046	0.0071	0.0043	0.0326	0.0049	0.012	0.1682
1	rs76484449	57829434	1.15	0.246899131395369	1.78	0.116496372702931	0.348969319773348	0.329327455472933	0.1318	0.0622	0.0049	0.0013	0.005	0.0021	0.0021	0.0125	0.1745	0.0058	0.0057	0.0066	0.0851	0.0111	0.0056	0.0013	0.0017	0.1512	0.0926	0.0046	0.0071	0.0043	0.0327	0.0049	0.0119	0.1681
1	rs115659376	57829694	1.15	0.246899131395369	1.78	0.116496372702931	0.349338381707078	0.329327455472933	0.1318	0.0623	0.0049	0.0013	0.005	0.0021	0.0021	0.0125	0.1745	0.0058	0.0057	0.0066	0.0851	0.0111	0.0056	0.0013	0.0017	0.1512	0.0926	0.0046	0.007	0.0043	0.0327	0.0049	0.0119	0.1681
1	rs80205519	57831913	1.15	0.246899131395369	1.78	0.116496372702931	0.353835904479446	0.326031815698004	0.1319	0.0624	0.0049	0.0013	0.005	0.0022	0.0021	0.0125	0.1744	0.0058	0.0057	0.0067	0.0851	0.0111	0.0056	0.0013	0.0017	0.1513	0.0926	0.0046	0.007	0.0043	0.0327	0.0049	0.0119	0.1679
1	rs71642115	57835005	1.15	0.246899131395369	1.77	0.128753168183355	0.358149349345659	0.325666233661888	0.1317	0.0624	0.0049	0.0013	0.005	0.0022	0.002	0.0125	0.1744	0.0058	0.0057	0.0067	0.0851	0.0111	0.0056	0.0013	0.0017	0.1513	0.0926	0.0046	0.007	0.0043	0.0329	0.0049	0.0118	0.1679
1	rs17457811	57843193	1.15	0.246899131395369	1.77	0.128753168183355	0.359004565499112	0.321531407595795	0.1317	0.0624	0.0049	0.0013	0.005	0.0022	0.002	0.0125	0.1744	0.0058	0.0057	0.0067	0.0851	0.0111	0.0056	0.0013	0.0017	0.1514	0.0925	0.0046	0.007	0.0043	0.0329	0.0049	0.0118	0.1678
1	rs10493219	57848685	1.15	0.246899131395369	1.77	0.128753168183355	0.360396525362972	0.312104827994577	0.1318	0.0625	0.0049	0.0013	0.005	0.0022	0.002	0.0124	0.1744	0.0058	0.0057	0.0068	0.0851	0.011	0.0056	0.0013	0.0017	0.1515	0.0925	0.0046	0.007	0.0044	0.033	0.0049	0.0118	0.1677
1	rs539310	57856564	1.15	0.246899131395369	1.77	0.128753168183355	0.366586395324478	0.302046984679206	0.1321	0.0627	0.0052	0.0012	0.005	0.0024	0.002	0.0123	0.1747	0.0056	0.0056	0.0068	0.085	0.0108	0.0056	0.0013	0.0017	0.1514	0.0917	0.0045	0.0069	0.0044	0.033	0.0051	0.0116	0.1683
1	rs11588115	57858443	1.15	0.246899131395369	1.77	0.128753168183355	0.376163940133853	0.320075775582771	0.1321	0.0627	0.0052	0.0012	0.0051	0.0024	0.002	0.0125	0.1747	0.0056	0.0056	0.0068	0.085	0.011	0.0058	0.0013	0.0017	0.1514	0.0917	0.0045	0.0063	0.0044	0.0329	0.0051	0.0116	0.1683
1	rs76633710	57858788	1.15	0.246899131395369	1.77	0.128753168183355	0.376163940133853	0.320075775582771	0.1321	0.0627	0.0052	0.0012	0.0051	0.0024	0.002	0.0125	0.1747	0.0056	0.0056	0.0068	0.085	0.011	0.0058	0.0013	0.0017	0.1514	0.0917	0.0045	0.0063	0.0044	0.0329	0.0051	0.0116	0.1683
1	rs17115761	57872860	1.15	0.246899131395369	1.77	0.128753168183355	0.36696491247826	0.316203641319812	0.1321	0.0627	0.0052	0.0012	0.0051	0.0024	0.002	0.0124	0.1749	0.0056	0.0055	0.0068	0.085	0.011	0.0058	0.0013	0.0017	0.1514	0.0917	0.0045	0.0063	0.0044	0.0329	0.0051	0.0116	0.1683
1	rs17425707	57874879	1.15	0.246899131395369	1.74	0.171280181914382	0.309708066098551	0.278853494106014	0.1318	0.0628	0.0051	0.0012	0.0053	0.0025	0.0018	0.0123	0.1759	0.0056	0.0054	0.0069	0.0846	0.0105	0.0057	0.0015	0.0017	0.1516	0.0918	0.0044	0.0065	0.0045	0.0327	0.0053	0.0115	0.168
1	rs79741929	57878306	1.14	0.275532638758866	1.74	0.171280181914382	0.448906092346968	0.344957788719271	0.1319	0.0632	0.0052	0.0013	0.0052	0.0026	0.0018	0.0124	0.1772	0.0055	0.0051	0.0075	0.0832	0.0105	0.0058	0.0018	0.0017	0.1514	0.0908	0.0042	0.0068	0.0052	0.0327	0.0053	0.0115	0.1674
1	rs574726	57883320	1.13	0.306408690300974	1.75	0.156107803097264	0.537186673143633	0.337177856360444	0.132	0.0638	0.0053	0.0013	0.0052	0.0027	0.0017	0.0123	0.1778	0.0055	0.0051	0.0075	0.0826	0.0104	0.0058	0.0019	0.0017	0.1512	0.0902	0.0041	0.007	0.0052	0.0329	0.0051	0.0114	0.1675
1	rs2991515	57884310	1.14	0.275532638758866	1.75	0.156107803097264	0.514770722782981	0.269252913958168	0.1322	0.0639	0.0053	0.0013	0.0051	0.0027	0.0018	0.0123	0.1782	0.0056	0.0049	0.0074	0.0831	0.0103	0.0057	0.0019	0.0017	0.151	0.0902	0.0041	0.007	0.005	0.0328	0.005	0.0114	0.1673
1	rs12728379	57886354	1.14	0.275532638758866	1.75	0.156107803097264	0.462954898608808	0.214801633322173	0.1321	0.0639	0.0053	0.0013	0.0051	0.0027	0.0019	0.0121	0.1787	0.0056	0.0048	0.0073	0.0834	0.0102	0.0056	0.0021	0.0018	0.1512	0.0898	0.004	0.0069	0.005	0.0327	0.0049	0.0114	0.1669
1	rs4912248	57886384	1.14	0.275532638758866	1.75	0.156107803097264	0.465936311547003	0.216408881536101	0.1321	0.0639	0.0053	0.0013	0.0051	0.0027	0.0019	0.0121	0.1787	0.0056	0.0048	0.0073	0.0834	0.0102	0.0056	0.0021	0.0018	0.1512	0.0898	0.004	0.0069	0.005	0.0327	0.0049	0.0114	0.1669
1	rs35783414	57887778	1.14	0.275532638758866	1.75	0.156107803097264	0.496261419148242	0.204293819943217	0.1321	0.0642	0.0054	0.0013	0.005	0.0027	0.002	0.0121	0.1787	0.0056	0.0048	0.0073	0.0834	0.0102	0.0056	0.0022	0.0018	0.1508	0.0897	0.004	0.0069	0.005	0.0327	0.0049	0.0114	0.1672
1	rs80291200	57903916	1.14	0.275532638758866	1.75	0.156107803097264	0.65837351386378	0.13730679929143	0.1319	0.0649	0.0053	0.0014	0.0049	0.0032	0.002	0.0122	0.1793	0.0055	0.0047	0.0075	0.0828	0.01	0.0054	0.0022	0.0018	0.149	0.09	0.0039	0.007	0.005	0.0327	0.0047	0.0112	0.1685
1	rs12084645	57904244	1.14	0.275532638758866	1.75	0.156107803097264	0.702095022534808	0.145077461714473	0.1317	0.0651	0.0053	0.0014	0.0048	0.0032	0.002	0.0122	0.1794	0.0055	0.0047	0.0076	0.0829	0.0099	0.0054	0.0022	0.0018	0.1488	0.09	0.0039	0.007	0.005	0.0327	0.0047	0.0112	0.1685
1	rs75458754	57909466	1.14	0.275532638758866	1.75	0.156107803097264	0.765825793931337	0.113506049421752	0.1319	0.0649	0.0053	0.0014	0.0048	0.0034	0.002	0.0122	0.1794	0.0054	0.0047	0.0077	0.0829	0.0098	0.0054	0.0022	0.0019	0.1486	0.0901	0.0039	0.007	0.0049	0.0325	0.0045	0.0109	0.1693
1	rs75588292	57914885	1.14	0.275532638758866	1.75	0.156107803097264	0.946097535017894	0.0868162252304122	0.1323	0.0645	0.0052	0.0014	0.0046	0.0036	0.0021	0.0121	0.1794	0.0053	0.0046	0.0079	0.0829	0.0095	0.0052	0.0022	0.002	0.1481	0.0902	0.004	0.007	0.0049	0.0321	0.0042	0.0105	0.1711
1	rs17460074	57916599	1.14	0.275532638758866	1.76	0.141944438278083	0.973779200776914	0.0846763759828098	0.1323	0.0644	0.0052	0.0014	0.0046	0.0036	0.0022	0.0121	0.1791	0.0053	0.0046	0.008	0.0828	0.0095	0.0052	0.0022	0.002	0.1481	0.0902	0.004	0.007	0.0049	0.0321	0.0042	0.0105	0.1714
1	rs17115797	57917151	1.14	0.275532638758866	1.75	0.156107803097264	0.979133716953994	0.0867394334356721	0.1323	0.0644	0.0052	0.0014	0.0046	0.0036	0.0022	0.0121	0.1791	0.0053	0.0046	0.008	0.0828	0.0095	0.0053	0.0022	0.002	0.1481	0.0902	0.004	0.007	0.0049	0.0321	0.0042	0.0105	0.1713
1	rs17426492	57922772	1.14	0.275532638758866	1.75	0.156107803097264	1.02968646535163	0.0806105214512356	0.1327	0.0641	0.0051	0.0014	0.0045	0.0036	0.0022	0.0121	0.1791	0.0053	0.0045	0.008	0.0828	0.0094	0.0052	0.0021	0.002	0.1482	0.0901	0.004	0.0071	0.0049	0.032	0.0041	0.0104	0.1719
1	rs17426569	57923730	1.14	0.275532638758866	1.73	0.187497716434302	1.04344630420531	0.0817318068571982	0.1327	0.0641	0.0051	0.0014	0.0045	0.0036	0.0022	0.0121	0.1791	0.0053	0.0045	0.0081	0.0828	0.0094	0.0052	0.0021	0.002	0.1482	0.0901	0.004	0.0071	0.0049	0.032	0.0041	0.0104	0.1719
1	rs17115852	57939359	1.14	0.275532638758866	1.73	0.187497716434302	1.13565481020456	0.0800894066322641	0.1333	0.0636	0.0051	0.0014	0.0044	0.0036	0.0022	0.0121	0.179	0.0053	0.0045	0.0081	0.0826	0.0094	0.0052	0.002	0.002	0.1484	0.09	0.004	0.0072	0.0048	0.0318	0.004	0.0103	0.1726
1	rs17115854	57939857	1.14	0.275532638758866	1.73	0.187497716434302	1.14261821164441	0.0800150737202863	0.1333	0.0636	0.0051	0.0014	0.0044	0.0036	0.0022	0.0121	0.179	0.0053	0.0045	0.0081	0.0826	0.0094	0.0052	0.002	0.002	0.1484	0.09	0.004	0.0072	0.0048	0.0318	0.004	0.0103	0.1727
1	rs2805870	57943988	1.14	0.275532638758866	1.73	0.187497716434302	1.21020179363672	0.0800894066322641	0.1336	0.0633	0.0051	0.0014	0.0043	0.0036	0.0022	0.012	0.1789	0.0053	0.0045	0.0082	0.0826	0.0093	0.0052	0.0019	0.0021	0.1484	0.09	0.004	0.0072	0.0048	0.0317	0.0039	0.0103	0.173
1	rs2691465	57956702	1.14	0.275532638758866	1.73	0.187497716434302	1.18851673633517	0.0662051806236194	0.1342	0.0629	0.005	0.0014	0.0041	0.0036	0.0023	0.0119	0.1784	0.0053	0.0045	0.0081	0.083	0.0093	0.0052	0.002	0.0021	0.1486	0.09	0.0041	0.0073	0.0048	0.0316	0.0038	0.0101	0.1735
1	rs79088860	57968069	1.14	0.275532638758866	1.73	0.187497716434302	1.01539613767673	0.0768454116707442	0.1337	0.0634	0.0048	0.0015	0.004	0.0037	0.0024	0.0116	0.1778	0.0053	0.0043	0.0083	0.0841	0.0091	0.0053	0.0021	0.0022	0.1476	0.0905	0.0041	0.0075	0.0047	0.031	0.0042	0.0097	0.174
1	rs115616889	57971129	1.14	0.275532638758866	1.69	0.263511633917478	1.00884125700518	0.0763343786965681	0.1337	0.0634	0.0048	0.0015	0.004	0.0037	0.0024	0.0116	0.1777	0.0053	0.0043	0.0083	0.0841	0.0091	0.0053	0.0021	0.0022	0.1475	0.0905	0.0041	0.0075	0.0047	0.031	0.0042	0.0097	0.1741
1	rs36043664	57976249	1.14	0.275532638758866	1.68	0.285465824887251	1.01600074538436	0.0796438299997234	0.1337	0.0635	0.0048	0.0015	0.0039	0.0037	0.0024	0.0117	0.1777	0.0052	0.0043	0.0083	0.0843	0.0091	0.0053	0.0021	0.0022	0.1472	0.0906	0.0041	0.0075	0.0047	0.0311	0.0042	0.0097	0.1742
1	rs72676936	57982250	1.14	0.275532638758866	1.68	0.285465824887251	1.00651671329567	0.0823323880694233	0.1336	0.0635	0.0048	0.0015	0.0039	0.0037	0.0025	0.0117	0.1776	0.0052	0.0043	0.0083	0.0843	0.0091	0.0053	0.0021	0.0022	0.1471	0.0906	0.0041	0.0076	0.0047	0.0311	0.0042	0.0096	0.1742
1	rs11207052	57984991	1.14	0.275532638758866	1.68	0.285465824887251	1.00806616628326	0.0825580642487778	0.1336	0.0635	0.0048	0.0015	0.0039	0.0037	0.0025	0.0117	0.1776	0.0052	0.0043	0.0083	0.0843	0.0091	0.0053	0.0021	0.0022	0.1471	0.0906	0.0041	0.0076	0.0047	0.0311	0.0042	0.0096	0.1742
1	rs10493228	57987253	1.14	0.275532638758866	1.68	0.285465824887251	0.998012111179518	0.0827086536909707	0.1337	0.0635	0.0048	0.0015	0.0039	0.0037	0.0025	0.0117	0.1776	0.0052	0.0043	0.0083	0.0843	0.0091	0.0053	0.0022	0.0022	0.1469	0.0908	0.0041	0.0076	0.0047	0.0311	0.0042	0.0096	0.1741
1	rs72676940	57988835	1.14	0.275532638758866	1.68	0.285465824887251	0.774819910169397	0.123561772776244	0.1336	0.0628	0.0049	0.0017	0.0039	0.0033	0.0027	0.0109	0.1767	0.0047	0.0043	0.0086	0.0852	0.009	0.005	0.0022	0.0024	0.1446	0.0939	0.0041	0.008	0.0046	0.0302	0.0047	0.0094	0.1754
1	rs1357787	57992413	1.14	0.275532638758866	1.68	0.285465824887251	0.782001674548763	0.154719472733472	0.1336	0.0625	0.0048	0.0017	0.0039	0.0031	0.0028	0.0105	0.1763	0.0045	0.0042	0.0088	0.0856	0.009	0.005	0.0022	0.0025	0.1435	0.0953	0.0041	0.0082	0.0046	0.0298	0.0049	0.0092	0.176
1	rs1949831	58000333	1.14	0.275532638758866	1.68	0.285465824887251	0.743806587128921	0.162435690875087	0.1338	0.0624	0.0048	0.0017	0.004	0.003	0.0028	0.0103	0.1765	0.0044	0.0042	0.0088	0.0857	0.009	0.005	0.0023	0.0025	0.1433	0.0957	0.0041	0.0081	0.0046	0.0298	0.005	0.0092	0.1758
1	rs77920405	58039337	1.13	0.306408690300974	1.68	0.285465824887251	0.589419415377806	0.163897230217901	0.1342	0.062	0.0047	0.0018	0.004	0.0029	0.0027	0.0103	0.1768	0.0043	0.0043	0.0086	0.0867	0.009	0.005	0.0023	0.0026	0.1424	0.0961	0.0041	0.0081	0.0047	0.03	0.005	0.009	0.1755
1	rs6587781	58040173	1.13	0.306408690300974	1.68	0.285465824887251	0.591670413767678	0.169196738310377	0.1343	0.062	0.0047	0.0018	0.004	0.0029	0.0027	0.0103	0.1768	0.0043	0.0043	0.0086	0.0868	0.0091	0.005	0.0023	0.0026	0.1424	0.0961	0.0041	0.0081	0.0047	0.03	0.005	0.009	0.1755
1	rs7541243	58042716	1.13	0.306408690300974	1.67	0.308662716071979	0.564654822983941	0.178360128274988	0.1344	0.0619	0.0047	0.0018	0.004	0.0029	0.0027	0.0103	0.1767	0.0043	0.0043	0.0085	0.0868	0.0092	0.0049	0.0023	0.0026	0.1423	0.0961	0.0041	0.0081	0.0048	0.03	0.005	0.0089	0.1756
1	rs947242	58042849	1.13	0.306408690300974	1.67	0.308662716071979	0.563052633063429	0.181283119146183	0.1344	0.0619	0.0047	0.0018	0.004	0.0029	0.0027	0.0103	0.1766	0.0043	0.0043	0.0085	0.0868	0.0092	0.0049	0.0023	0.0026	0.1423	0.0961	0.0041	0.0081	0.0048	0.0301	0.005	0.0089	0.1756
1	rs111950892	58053560	1.14	0.275532638758866	1.66	0.333131717406117	0.492435870366928	0.147232115951566	0.1341	0.0619	0.0047	0.0018	0.004	0.0029	0.0027	0.0104	0.176	0.0043	0.0044	0.0085	0.0872	0.0091	0.0048	0.0023	0.0026	0.1421	0.0965	0.0042	0.0078	0.0048	0.0302	0.005	0.0089	0.1756
1	rs7543904	58062920	1.13	0.306408690300974	1.65	0.358901199458623	0.389371001158829	0.136483516162505	0.1339	0.0619	0.0047	0.0019	0.004	0.0029	0.0027	0.0106	0.1753	0.0043	0.0044	0.0084	0.0877	0.009	0.0047	0.0024	0.0027	0.1421	0.0969	0.0042	0.0076	0.0048	0.0304	0.0051	0.0089	0.1757
1	rs11207071	58065660	1.13	0.306408690300974	1.65	0.358901199458623	0.396932988274751	0.145264366835946	0.1338	0.0622	0.0047	0.0018	0.004	0.0029	0.0027	0.0106	0.1752	0.0043	0.0043	0.0083	0.0877	0.009	0.0047	0.0024	0.0027	0.1421	0.097	0.0043	0.0076	0.0048	0.0304	0.0051	0.0089	0.1756
1	rs12562145	58066509	1.13	0.306408690300974	1.65	0.358901199458623	0.397101865474838	0.148549249188577	0.1337	0.0621	0.0047	0.0018	0.004	0.0029	0.0027	0.0106	0.1751	0.0043	0.0043	0.0083	0.0877	0.009	0.0047	0.0024	0.0027	0.1419	0.0972	0.0043	0.0075	0.0048	0.0304	0.0051	0.0089	0.1758
1	rs1935046	58075285	1.13	0.306408690300974	1.65	0.358901199458623	0.424062356031103	0.158368059185819	0.133	0.062	0.0047	0.0018	0.004	0.0028	0.0027	0.0107	0.1751	0.0044	0.0043	0.0084	0.0877	0.009	0.0047	0.0023	0.0026	0.1415	0.0978	0.0042	0.0076	0.0049	0.0304	0.0052	0.0089	0.1761
1	rs7532306	58078467	1.13	0.306408690300974	1.65	0.358901199458623	0.367993322944768	0.1553893040342	0.1329	0.0621	0.0047	0.0018	0.004	0.0028	0.0027	0.0107	0.1752	0.0044	0.0043	0.0083	0.0877	0.0091	0.0048	0.0023	0.0027	0.1415	0.0976	0.0042	0.0076	0.0049	0.0305	0.0052	0.0089	0.1761
1	rs72676974	58078598	1.13	0.306408690300974	1.66	0.333131717406117	0.367073096925332	0.1665395885509	0.1328	0.062	0.0049	0.0018	0.004	0.0028	0.0027	0.0107	0.1752	0.0044	0.0043	0.0083	0.0876	0.0091	0.0048	0.0023	0.0027	0.1415	0.0976	0.0042	0.0076	0.0049	0.0304	0.0052	0.0089	0.1761
1	rs7540610	58082956	1.13	0.306408690300974	1.66	0.333131717406117	0.374194649675633	0.166147191699886	0.1328	0.062	0.0049	0.0018	0.004	0.0029	0.0027	0.0107	0.1752	0.0044	0.0043	0.0083	0.0875	0.0091	0.0048	0.0023	0.0027	0.1415	0.0977	0.0043	0.0077	0.0049	0.0304	0.0052	0.0089	0.1761
1	rs10443241	58092574	1.13	0.306408690300974	1.66	0.333131717406117	0.54866319515973	0.366707233927898	0.1325	0.0611	0.0051	0.002	0.004	0.0034	0.0029	0.0108	0.176	0.0046	0.0041	0.0086	0.0873	0.0089	0.005	0.0024	0.0025	0.1411	0.0981	0.0044	0.0082	0.0058	0.0305	0.0054	0.0081	0.1737
1	rs11589769	58097887	1.12	0.339600448506511	1.66	0.333131717406117	0.545569683457347	0.359791480993366	0.1325	0.0612	0.0051	0.002	0.004	0.0034	0.0029	0.0108	0.176	0.0046	0.0041	0.0086	0.0873	0.0089	0.005	0.0024	0.0025	0.1411	0.0982	0.0044	0.0082	0.0058	0.0305	0.0054	0.0081	0.1737
1	rs1524707	58102540	1.12	0.339600448506511	1.66	0.333131717406117	0.539865178508268	0.361297182392564	0.1324	0.0612	0.0051	0.002	0.004	0.0034	0.0028	0.0108	0.1762	0.0046	0.0041	0.0086	0.0873	0.0089	0.005	0.0024	0.0025	0.141	0.0981	0.0044	0.0082	0.0058	0.0306	0.0054	0.0081	0.1738
1	rs114666422	58105676	1.12	0.339600448506511	1.66	0.333131717406117	0.531004626086381	0.351916060996341	0.1323	0.0613	0.0051	0.002	0.0041	0.0035	0.0028	0.0109	0.1763	0.0046	0.0041	0.0086	0.0873	0.0089	0.005	0.0023	0.0024	0.1409	0.0982	0.0044	0.0082	0.0058	0.0306	0.0054	0.0081	0.1738
1	rs11588804	58120489	1.12	0.339600448506511	1.66	0.333131717406117	0.527505750821408	0.349426382030218	0.1322	0.0613	0.0051	0.002	0.0041	0.0035	0.0028	0.0109	0.1764	0.0046	0.0041	0.0086	0.0873	0.0088	0.005	0.0023	0.0024	0.1408	0.0982	0.0044	0.0082	0.0057	0.0306	0.0054	0.0081	0.1739
1	rs4420112	58127171	1.12	0.339600448506511	1.66	0.333131717406117	0.536925693003207	0.3270072889463	0.132	0.0613	0.0051	0.0021	0.0041	0.0036	0.0028	0.0109	0.1766	0.0046	0.0041	0.0085	0.0873	0.0089	0.005	0.0023	0.0024	0.1405	0.0984	0.0044	0.0082	0.0057	0.0306	0.0055	0.0081	0.1739
1	rs61769639	58127654	1.12	0.339600448506511	1.67	0.308662716071979	0.57068200113975	0.275371436614559	0.132	0.0614	0.0051	0.0021	0.0041	0.0036	0.0028	0.0109	0.1768	0.0046	0.0041	0.0085	0.0875	0.0089	0.0049	0.0023	0.0024	0.1405	0.0985	0.0044	0.0082	0.0057	0.0306	0.0051	0.0081	0.174
1	rs11207091	58137279	1.12	0.339600448506511	1.67	0.308662716071979	0.597898293007614	0.267184636499526	0.1317	0.0614	0.0051	0.0021	0.004	0.0037	0.0028	0.0109	0.1768	0.0046	0.004	0.0085	0.0875	0.009	0.0049	0.0023	0.0024	0.14	0.0982	0.0044	0.0082	0.0056	0.0305	0.0051	0.0081	0.1747
1	rs12566928	58138896	1.12	0.339600448506511	1.67	0.308662716071979	0.579575883081087	0.278504683205491	0.1316	0.0614	0.0051	0.0021	0.004	0.0037	0.0028	0.0109	0.1768	0.0046	0.004	0.0085	0.0874	0.009	0.0049	0.0024	0.0024	0.1399	0.098	0.0044	0.0082	0.0056	0.0305	0.0051	0.0082	0.1749
1	rs3131750	58140277	1.12	0.339600448506511	1.67	0.308662716071979	0.589078702060867	0.306465094689574	0.1314	0.0613	0.0054	0.0021	0.0039	0.0037	0.0028	0.0109	0.1767	0.0046	0.004	0.0086	0.0876	0.0091	0.0051	0.0025	0.0024	0.1396	0.0978	0.0044	0.0082	0.0055	0.0304	0.0052	0.0082	0.175
1	rs3131754	58143696	1.12	0.339600448506511	1.67	0.308662716071979	0.589214976423845	0.302642902444844	0.1314	0.0614	0.0054	0.0021	0.0039	0.0037	0.0028	0.0109	0.1767	0.0046	0.004	0.0086	0.0876	0.0091	0.0051	0.0025	0.0024	0.1396	0.0978	0.0044	0.0082	0.0055	0.0304	0.0052	0.0082	0.175
1	rs74873756	58162853	1.13	0.306408690300974	1.68	0.285465824887251	0.704753847161264	0.325057197840578	0.1307	0.0613	0.0055	0.0025	0.0039	0.0043	0.0032	0.0109	0.1752	0.0049	0.0039	0.0087	0.0889	0.0094	0.005	0.0029	0.0029	0.138	0.0966	0.0044	0.0081	0.0058	0.0298	0.0049	0.0079	0.1766
1	rs74320918	58163362	1.13	0.306408690300974	1.68	0.285465824887251	0.849122218315294	0.229954083976979	0.1301	0.0613	0.0056	0.0027	0.004	0.0048	0.0036	0.011	0.1739	0.0052	0.0038	0.0089	0.0901	0.0096	0.005	0.0033	0.0032	0.1368	0.0956	0.0044	0.0081	0.006	0.0293	0.0048	0.0076	0.1779
1	rs55656025	58163523	1.13	0.306408690300974	1.7	0.24276969786222	0.905692173795269	0.210003689127119	0.1297	0.0614	0.0056	0.0028	0.0039	0.0049	0.0037	0.011	0.1735	0.0052	0.0038	0.0089	0.0905	0.0097	0.005	0.0034	0.0033	0.1366	0.0954	0.0044	0.0081	0.0061	0.0291	0.0047	0.0075	0.1782
1	rs3126026	58170165	1.13	0.306408690300974	1.71	0.223208546872115	0.991931014769003	0.190663228592348	0.1286	0.0615	0.0056	0.0032	0.0038	0.0053	0.0039	0.0109	0.1718	0.0055	0.0038	0.0091	0.0913	0.0102	0.0051	0.004	0.0037	0.1358	0.0942	0.0043	0.0083	0.0061	0.0285	0.0048	0.0071	0.18
1	rs76726517	58176257	1.13	0.306408690300974	1.72	0.204795704918344	1.00496823213766	0.226025617523983	0.1285	0.0615	0.0056	0.0033	0.0038	0.0053	0.0039	0.0109	0.1718	0.0055	0.0038	0.0091	0.0913	0.0102	0.0051	0.004	0.0037	0.1358	0.0942	0.0043	0.0083	0.0061	0.0285	0.0048	0.0071	0.1801
1	rs1575512	58182151	1.13	0.306408690300974	1.78	0.116496372702931	1.03038138838951	0.227877988354609	0.1283	0.0615	0.0056	0.0034	0.0038	0.0054	0.004	0.011	0.1718	0.0057	0.0038	0.009	0.0911	0.0102	0.0051	0.0041	0.0037	0.1354	0.0941	0.0043	0.0082	0.0061	0.0284	0.0049	0.007	0.1802
1	rs68107934	58185117	1.13	0.306408690300974	1.78	0.116496372702931	1.00170241079686	0.199575892062304	0.1282	0.0615	0.0056	0.0035	0.0038	0.0055	0.004	0.011	0.1719	0.0057	0.0038	0.009	0.0911	0.0102	0.0051	0.0041	0.0037	0.1353	0.0941	0.0043	0.0082	0.0061	0.0283	0.0049	0.007	0.1802
1	rs3118027	58192889	1.13	0.306408690300974	1.78	0.116496372702931	0.959559624918093	0.208094585573697	0.1277	0.0613	0.0056	0.0039	0.0038	0.0056	0.0042	0.0112	0.1711	0.0057	0.0037	0.0091	0.0915	0.0104	0.0052	0.0044	0.004	0.1345	0.0937	0.0043	0.0081	0.0062	0.0281	0.005	0.0071	0.1806
1	rs12129336	58193166	1.13	0.306408690300974	1.78	0.116496372702931	0.91378052055311	0.215765508792263	0.1279	0.0613	0.0056	0.0039	0.0038	0.0057	0.0042	0.0112	0.1708	0.0057	0.0037	0.0091	0.0914	0.0104	0.0052	0.0044	0.0042	0.1345	0.0936	0.0043	0.0081	0.0062	0.0281	0.005	0.0071	0.1806
1	rs1475240	58197855	1.13	0.306408690300974	1.79	0.105135818603982	0.52369547110243	0.468275941070468	0.1289	0.0608	0.0058	0.0054	0.0046	0.0068	0.0059	0.0113	0.1636	0.0058	0.0042	0.0088	0.0916	0.0106	0.006	0.0063	0.0053	0.1317	0.0934	0.0041	0.0085	0.0063	0.0265	0.0053	0.0069	0.1817
1	rs116051759	58207177	1.13	0.306408690300974	1.79	0.105135818603982	0.443239022909887	0.499803800429346	0.1285	0.0614	0.0059	0.0055	0.0049	0.0068	0.0062	0.0114	0.1622	0.0057	0.0044	0.0087	0.0915	0.0109	0.006	0.0064	0.0055	0.1307	0.0933	0.004	0.0086	0.0063	0.0259	0.0051	0.0069	0.1832
1	rs79108918	58207399	1.13	0.306408690300974	1.79	0.105135818603982	0.445441985260087	0.501723116668054	0.1284	0.0614	0.0059	0.0055	0.0049	0.0068	0.0062	0.0114	0.1622	0.0057	0.0044	0.0087	0.0915	0.0109	0.006	0.0064	0.0055	0.1307	0.0933	0.004	0.0086	0.0063	0.0259	0.0051	0.0069	0.1832
1	rs11576949	58207801	1.13	0.306408690300974	1.79	0.105135818603982	0.451242821080963	0.505292519861458	0.1284	0.0614	0.0059	0.0055	0.0049	0.0068	0.0062	0.0114	0.1621	0.0057	0.0044	0.0087	0.0915	0.011	0.006	0.0064	0.0055	0.1306	0.0933	0.004	0.0086	0.0063	0.0259	0.0051	0.0069	0.1833
1	rs4912278	58207992	1.13	0.306408690300974	1.78	0.116496372702931	0.456054739200307	0.510520866339731	0.1284	0.0614	0.0059	0.0055	0.0049	0.0068	0.0063	0.0114	0.1621	0.0057	0.0044	0.0087	0.0915	0.011	0.006	0.0064	0.0055	0.1306	0.0933	0.004	0.0086	0.0063	0.0259	0.0051	0.007	0.1833
1	rs75843201	58215377	1.13	0.306408690300974	1.78	0.116496372702931	0.375835359609406	0.53672446352638	0.1283	0.0615	0.0058	0.0057	0.005	0.0069	0.0063	0.0115	0.1613	0.0057	0.0044	0.0086	0.0914	0.011	0.0061	0.0065	0.0057	0.1301	0.0933	0.0041	0.0086	0.0063	0.0257	0.0052	0.007	0.1839
1	rs77868340	58220471	1.13	0.306408690300974	1.78	0.116496372702931	0.337991248970774	0.589798428508834	0.1282	0.0617	0.0057	0.0058	0.0051	0.0069	0.0064	0.0116	0.1605	0.0057	0.0045	0.0085	0.0913	0.011	0.0062	0.0065	0.0058	0.1296	0.0934	0.0041	0.0087	0.0064	0.0255	0.0052	0.0071	0.1845
1	rs72664639	58222222	1.13	0.306408690300974	1.78	0.116496372702931	0.32847094802677	0.584237255537325	0.1281	0.0616	0.0057	0.0058	0.0051	0.0069	0.0064	0.0117	0.1604	0.0058	0.0045	0.0085	0.0913	0.011	0.0063	0.0065	0.0058	0.1296	0.0933	0.0041	0.0087	0.0064	0.0255	0.0052	0.0071	0.1846
1	rs115854618	58224457	1.13	0.306408690300974	1.78	0.116496372702931	0.323586577086606	0.581959420941947	0.1282	0.0617	0.0057	0.0058	0.0051	0.0068	0.0064	0.0117	0.1604	0.0058	0.0045	0.0085	0.0913	0.011	0.0063	0.0065	0.0058	0.1296	0.0933	0.0041	0.0087	0.0065	0.0255	0.0052	0.0071	0.1846
1	rs1408138	58225373	1.13	0.306408690300974	1.78	0.116496372702931	0.347600281629358	0.609864728528179	0.1282	0.0617	0.0057	0.0058	0.005	0.0067	0.0065	0.0117	0.1603	0.0058	0.0045	0.0085	0.0912	0.011	0.0063	0.0065	0.0058	0.1295	0.0934	0.0041	0.0087	0.0066	0.0255	0.0052	0.0071	0.1848
1	rs3131745	58238692	1.13	0.306408690300974	1.78	0.116496372702931	0.225274544498814	0.55676509211572	0.1281	0.0615	0.0057	0.0058	0.0051	0.0068	0.0065	0.0118	0.1598	0.0059	0.0046	0.0083	0.091	0.0111	0.0063	0.0066	0.0058	0.1301	0.0933	0.0042	0.0087	0.0066	0.0254	0.0054	0.0072	0.1847
1	rs10889071	58243493	1.13	0.306408690300974	1.78	0.116496372702931	0.204898759579713	0.546792190944235	0.128	0.0615	0.0057	0.0058	0.0051	0.0067	0.0065	0.0118	0.1598	0.0059	0.0046	0.0082	0.0909	0.0112	0.0063	0.0066	0.0058	0.1302	0.0933	0.0041	0.0088	0.0066	0.0254	0.0055	0.0072	0.1847
1	rs80009173	58246111	1.14	0.275532638758866	1.78	0.116496372702931	0.129919562283394	0.468275941070468	0.1278	0.0618	0.0053	0.0054	0.0054	0.0066	0.0069	0.012	0.1579	0.0061	0.005	0.0077	0.0918	0.0114	0.0068	0.0064	0.0055	0.1305	0.0925	0.0045	0.0092	0.0064	0.0246	0.0053	0.0076	0.1856
1	rs1886142	58254631	1.14	0.275532638758866	1.78	0.116496372702931	0.147011667095163	0.474349628098756	0.1278	0.0618	0.0052	0.0054	0.0054	0.0066	0.007	0.012	0.1576	0.0062	0.0051	0.0076	0.0919	0.0114	0.0069	0.0064	0.0055	0.1305	0.0924	0.0045	0.0092	0.0064	0.0245	0.0053	0.0077	0.1857
1	rs12140531	58260028	1.14	0.275532638758866	1.78	0.116496372702931	0.138307329140719	0.463566107571362	0.1279	0.0619	0.0052	0.0053	0.0054	0.0066	0.007	0.012	0.1575	0.0062	0.0051	0.0076	0.0919	0.0114	0.0069	0.0064	0.0055	0.1307	0.0924	0.0045	0.0092	0.0064	0.0244	0.0052	0.0077	0.1856
1	rs72664686	58273678	1.14	0.275532638758866	1.78	0.116496372702931	0.147991136523126	0.442594329773925	0.1284	0.0617	0.0051	0.0053	0.0053	0.0066	0.0071	0.0119	0.1574	0.0062	0.0051	0.0075	0.0917	0.0113	0.0069	0.0063	0.0054	0.1309	0.0922	0.0045	0.0093	0.0064	0.0245	0.0053	0.0077	0.186
1	rs17473566	58278635	1.13	0.306408690300974	1.79	0.105135818603982	0.159191385698727	0.422801301298662	0.1286	0.0616	0.005	0.0052	0.0054	0.0066	0.0071	0.0119	0.1573	0.0062	0.0051	0.0074	0.0915	0.0114	0.0069	0.0062	0.0053	0.131	0.0923	0.0046	0.0093	0.0064	0.0246	0.0052	0.0077	0.1862
1	rs852779	58294764	1.13	0.306408690300974	1.77	0.128753168183355	0.191183037477945	0.399247643829929	0.1288	0.0614	0.0049	0.0051	0.0054	0.0066	0.0071	0.0119	0.1572	0.0062	0.0052	0.0073	0.0914	0.0114	0.0069	0.0061	0.0052	0.1312	0.0924	0.0046	0.0094	0.0064	0.0247	0.0052	0.0076	0.1865
1	rs852794	58312692	1.14	0.275532638758866	1.75	0.156107803097264	0.159806863557942	0.280716080362443	0.1293	0.0612	0.0048	0.0049	0.0055	0.0062	0.007	0.0119	0.157	0.0062	0.0053	0.007	0.0917	0.0113	0.0069	0.0058	0.0048	0.1318	0.0922	0.0048	0.0095	0.0063	0.025	0.0051	0.0076	0.1868
1	rs115527922	58315822	1.14	0.275532638758866	1.75	0.156107803097264	0.159362211774863	0.274676643839092	0.1294	0.0611	0.0048	0.0048	0.0055	0.0062	0.007	0.0119	0.1569	0.0062	0.0053	0.007	0.0917	0.0113	0.0069	0.0058	0.0048	0.1319	0.0922	0.0048	0.0095	0.0063	0.025	0.0051	0.0076	0.1868
1	rs57061666	58323829	1.14	0.275532638758866	1.74	0.171280181914382	0.161454961929915	0.264091538497001	0.1294	0.0611	0.0048	0.0048	0.0055	0.0062	0.007	0.0119	0.1569	0.0062	0.0053	0.007	0.0918	0.0113	0.0069	0.0058	0.0048	0.1319	0.0922	0.0048	0.0095	0.0063	0.025	0.0051	0.0076	0.1869
1	rs41286866	58330181	1.14	0.275532638758866	1.74	0.171280181914382	0.160458048846438	0.251719950842985	0.1294	0.0611	0.0048	0.0048	0.0055	0.0061	0.007	0.0119	0.1569	0.0062	0.0053	0.0069	0.0918	0.0114	0.0069	0.0058	0.0047	0.1319	0.0922	0.0048	0.0095	0.0063	0.0251	0.0051	0.0076	0.1869
1	rs79824486	58334623	1.14	0.275532638758866	1.74	0.171280181914382	0.162939814144495	0.247115092261109	0.1294	0.0611	0.0048	0.0047	0.0055	0.0061	0.007	0.0119	0.1569	0.0062	0.0053	0.0069	0.0918	0.0114	0.0069	0.0058	0.0047	0.1319	0.0921	0.0048	0.0095	0.0063	0.0251	0.0051	0.0076	0.187
1	rs1202784	58341444	1.13	0.306408690300974	1.73	0.187497716434302	0.165234394122383	0.242203447592666	0.1294	0.0611	0.0048	0.0047	0.0055	0.0061	0.007	0.0119	0.157	0.0062	0.0053	0.0069	0.0919	0.0114	0.0069	0.0057	0.0047	0.1319	0.0921	0.0048	0.0095	0.0063	0.0251	0.0051	0.0076	0.187
1	rs114339418	58343669	1.13	0.306408690300974	1.73	0.187497716434302	0.162075558298139	0.243428411070079	0.1294	0.0611	0.0048	0.0047	0.0055	0.0061	0.007	0.0119	0.1569	0.0062	0.0053	0.0069	0.0919	0.0114	0.0069	0.0057	0.0047	0.1319	0.0922	0.0048	0.0095	0.0063	0.0251	0.0051	0.0076	0.187
1	rs10489669	58345238	1.13	0.306408690300974	1.73	0.187497716434302	0.162248193974505	0.243428411070079	0.1294	0.0611	0.0048	0.0047	0.0055	0.0061	0.007	0.0119	0.1569	0.0062	0.0053	0.0069	0.0919	0.0114	0.0068	0.0057	0.0047	0.1319	0.0922	0.0048	0.0095	0.0063	0.0251	0.005	0.0076	0.187
1	rs6670853	58352715	1.13	0.306408690300974	1.72	0.204795704918344	0.261832716408206	0.15663600949477	0.1291	0.0609	0.0049	0.0045	0.0053	0.0058	0.0069	0.0121	0.1565	0.0065	0.0053	0.0069	0.0922	0.0114	0.0069	0.0055	0.0042	0.1319	0.0928	0.0051	0.0096	0.0064	0.0254	0.0049	0.0076	0.1876
1	rs17579366	58353372	1.13	0.306408690300974	1.72	0.204795704918344	0.268257329257079	0.153955216378419	0.129	0.0609	0.0049	0.0045	0.0053	0.0058	0.0069	0.0121	0.1565	0.0065	0.0053	0.0069	0.0922	0.0114	0.0069	0.0055	0.0042	0.1319	0.0927	0.0051	0.0096	0.0064	0.0254	0.0049	0.0076	0.1877
1	rs74796591	58355724	1.13	0.306408690300974	1.72	0.204795704918344	0.27690804543134	0.150248902051646	0.1289	0.061	0.005	0.0044	0.0053	0.0057	0.0069	0.0121	0.1565	0.0065	0.0053	0.0069	0.0923	0.0114	0.0069	0.0055	0.0042	0.132	0.0926	0.0051	0.0096	0.0064	0.0254	0.0049	0.0076	0.1878
1	rs6679454	58367236	1.13	0.306408690300974	1.72	0.204795704918344	0.305857819897889	0.145264366835946	0.1288	0.061	0.005	0.0044	0.0053	0.0057	0.0069	0.0121	0.1564	0.0065	0.0053	0.0069	0.0923	0.0115	0.0069	0.0054	0.0042	0.1321	0.0925	0.0051	0.0096	0.0064	0.0254	0.0049	0.0076	0.188
1	rs1202841	58368024	1.13	0.306408690300974	1.71	0.223208546872115	0.304285596197039	0.140987686878883	0.1288	0.0609	0.005	0.0044	0.0054	0.0057	0.0069	0.0121	0.1564	0.0065	0.0053	0.0068	0.0923	0.0114	0.0069	0.0054	0.0041	0.1321	0.0925	0.0051	0.0096	0.0064	0.0254	0.0049	0.0076	0.188
1	rs1202795	58372837	1.13	0.306408690300974	1.68	0.285465824887251	0.257237823783892	0.109188234883191	0.1287	0.061	0.005	0.0042	0.0054	0.0056	0.0068	0.0122	0.1575	0.0065	0.0052	0.0068	0.0924	0.0113	0.0069	0.0053	0.004	0.1324	0.0921	0.005	0.0096	0.0065	0.0255	0.005	0.0076	0.1875
1	rs1202804	58376778	1.13	0.306408690300974	1.67	0.308662716071979	0.254867772887793	0.103696486231095	0.1287	0.061	0.005	0.0042	0.0054	0.0056	0.0067	0.0123	0.1578	0.0065	0.0052	0.0067	0.0924	0.0113	0.0068	0.0052	0.004	0.1325	0.092	0.005	0.0096	0.0065	0.0254	0.005	0.0076	0.1873
1	rs114931168	58381275	1.14	0.275532638758866	1.67	0.308662716071979	0.218007393103417	0.0696086068536865	0.1286	0.061	0.0049	0.0039	0.0056	0.0055	0.0065	0.0126	0.1578	0.0064	0.0053	0.0066	0.0926	0.0113	0.0067	0.0049	0.0038	0.1332	0.0918	0.005	0.0096	0.0066	0.0253	0.0049	0.0077	0.1883
1	rs1202812	58381980	1.14	0.275532638758866	1.67	0.308662716071979	0.205887814950364	0.0445739686724164	0.1284	0.0609	0.0049	0.0035	0.0058	0.0054	0.0062	0.013	0.1577	0.0064	0.0053	0.0064	0.0927	0.0113	0.0066	0.0046	0.0036	0.134	0.0916	0.0049	0.0096	0.0066	0.0251	0.0048	0.0078	0.1893
1	rs12130156	58382636	1.14	0.275532638758866	1.67	0.308662716071979	0.171338126722616	0.034644820351873	0.1286	0.0609	0.0048	0.0034	0.0058	0.0053	0.006	0.0131	0.1574	0.0063	0.0053	0.0063	0.0925	0.0112	0.0066	0.0045	0.0035	0.1344	0.0916	0.0049	0.01	0.0066	0.025	0.0048	0.0079	0.1895
1	rs1202815	58387094	1.14	0.275532638758866	1.67	0.308662716071979	0.0417729082603475	0.0507784792821353	0.13	0.0614	0.0045	0.0023	0.006	0.0043	0.0044	0.0129	0.1576	0.0059	0.0053	0.0057	0.0925	0.0109	0.0058	0.0033	0.003	0.1383	0.0915	0.0045	0.0092	0.0069	0.0245	0.0046	0.0081	0.1925
1	rs77290883	58398638	1.14	0.275532638758866	1.67	0.308662716071979	0.0396052991876509	0.0626047830630226	0.1309	0.0615	0.0044	0.002	0.0061	0.004	0.0037	0.0129	0.1578	0.0058	0.0051	0.0055	0.093	0.0109	0.0057	0.0029	0.0029	0.1391	0.0916	0.0043	0.0089	0.007	0.0244	0.0045	0.0083	0.1931
1	rs1202771	58399928	1.14	0.275532638758866	1.67	0.308662716071979	0.0365275785182266	0.0286965491729155	0.131	0.0615	0.0044	0.002	0.0061	0.004	0.0037	0.0129	0.1578	0.0058	0.0051	0.0055	0.093	0.0109	0.0057	0.0029	0.0029	0.1392	0.0917	0.0043	0.0089	0.007	0.0244	0.0045	0.0083	0.193
1	rs115800273	58402021	1.14	0.275532638758866	1.66	0.333131717406117	0.0393817306458715	0.0276161393946916	0.1312	0.0615	0.0043	0.002	0.0061	0.0039	0.0035	0.0128	0.1577	0.0057	0.0051	0.0056	0.0932	0.0109	0.0055	0.0028	0.0029	0.139	0.0921	0.0042	0.0089	0.007	0.0243	0.0044	0.0082	0.1934
1	rs1202772	58402877	1.14	0.275532638758866	1.66	0.333131717406117	0.0395073806978509	0.0243606587246182	0.1311	0.0616	0.0043	0.002	0.0061	0.0039	0.0035	0.0128	0.1577	0.0057	0.0051	0.0056	0.0932	0.0109	0.0055	0.0028	0.0029	0.139	0.0923	0.0042	0.0089	0.007	0.0243	0.0044	0.0082	0.1935
1	rs1202774	58405316	1.14	0.275532638758866	1.66	0.333131717406117	0.0334202352454941	0.0211358964270646	0.1312	0.0618	0.0043	0.0019	0.0061	0.0039	0.0034	0.0127	0.1578	0.0056	0.0051	0.0056	0.0931	0.0109	0.0053	0.0028	0.0029	0.1389	0.0923	0.0042	0.0089	0.007	0.0243	0.0044	0.0081	0.1937
1	rs1884485	58406492	1.14	0.275532638758866	1.67	0.308662716071979	0.0319741639526916	0.0221724280172916	0.1312	0.0618	0.0043	0.0019	0.0061	0.0039	0.0034	0.0126	0.158	0.0056	0.0051	0.0056	0.0931	0.0109	0.0054	0.0028	0.0029	0.1389	0.0923	0.0042	0.0089	0.007	0.0243	0.0044	0.008	0.1937
1	rs114558563	58411847	1.14	0.275532638758866	1.67	0.308662716071979	0.0333332000105587	0.0314078799091107	0.1312	0.0617	0.0042	0.0019	0.0061	0.0039	0.0034	0.0126	0.158	0.0055	0.0051	0.0056	0.0932	0.0109	0.0054	0.0028	0.003	0.1391	0.0922	0.0042	0.0089	0.007	0.0242	0.0045	0.0078	0.1939
1	rs17486923	58436784	1.13	0.306408690300974	1.67	0.308662716071979	0.032961985225597	0.0301833888372973	0.1311	0.0615	0.0041	0.0019	0.0062	0.004	0.0034	0.0124	0.1582	0.0053	0.0051	0.0056	0.0935	0.0109	0.0052	0.0027	0.0031	0.1396	0.092	0.004	0.0087	0.0069	0.0236	0.0048	0.0077	0.1948
1	rs3991048	58436991	1.13	0.306408690300974	1.67	0.308662716071979	0.0328143120268473	0.0288389034516095	0.1311	0.0615	0.0041	0.0019	0.0062	0.004	0.0034	0.0124	0.1582	0.0053	0.0051	0.0056	0.0935	0.0109	0.0052	0.0027	0.0031	0.1397	0.092	0.004	0.0087	0.0069	0.0236	0.0048	0.0077	0.1948
1	rs1187980	58441303	1.13	0.306408690300974	1.67	0.308662716071979	0.033669781743381	0.0275231106336827	0.1311	0.0615	0.0041	0.0019	0.0062	0.004	0.0034	0.0125	0.1581	0.0052	0.0051	0.0056	0.0935	0.0109	0.0052	0.0027	0.0032	0.1397	0.092	0.004	0.0088	0.0069	0.0235	0.0048	0.0077	0.1949
1	rs1187998	58455642	1.13	0.306408690300974	1.68	0.285465824887251	0.0402812444830311	0.0385678787188565	0.1315	0.0614	0.0041	0.0018	0.0063	0.004	0.0033	0.0124	0.1576	0.0052	0.0051	0.0058	0.0935	0.0109	0.0053	0.0027	0.0031	0.1398	0.0923	0.004	0.0088	0.0069	0.0232	0.0049	0.0075	0.1951
1	rs72666197	58456474	1.13	0.306408690300974	1.68	0.285465824887251	0.0418746485675414	0.0415503506278953	0.1315	0.0614	0.0041	0.0018	0.0063	0.004	0.0033	0.0124	0.1575	0.0051	0.0051	0.0058	0.0936	0.0109	0.0053	0.0027	0.0031	0.1398	0.0923	0.004	0.0088	0.0069	0.0232	0.0049	0.0075	0.1951
1	rs17434789	58457604	1.13	0.306408690300974	1.68	0.285465824887251	0.042034868994301	0.04183154410652	0.1315	0.0614	0.0041	0.0018	0.0063	0.004	0.0032	0.0124	0.1575	0.0051	0.0051	0.0058	0.0936	0.0109	0.0053	0.0027	0.0031	0.1398	0.0923	0.004	0.0088	0.0069	0.0232	0.0049	0.0075	0.1951
1	rs1749777	58463540	1.14	0.275532638758866	1.68	0.285465824887251	0.0441560599691062	0.0482900699995543	0.1316	0.0614	0.004	0.0018	0.0063	0.004	0.0032	0.0124	0.1574	0.0051	0.0051	0.0058	0.0938	0.0109	0.0053	0.0026	0.0031	0.14	0.0922	0.0039	0.0088	0.0069	0.0231	0.005	0.0075	0.1952
1	rs1325445	58467375	1.14	0.275532638758866	1.68	0.285465824887251	0.0447013485295752	0.0604061116483617	0.1316	0.0613	0.004	0.0017	0.0063	0.004	0.0031	0.0124	0.1572	0.0051	0.0052	0.0058	0.094	0.0109	0.0053	0.0026	0.0031	0.1401	0.0921	0.0039	0.0087	0.0069	0.0231	0.0051	0.0074	0.1952
1	rs78991787	58473015	1.14	0.275532638758866	1.68	0.285465824887251	0.043600369290083	0.04949709514237	0.1317	0.0612	0.0039	0.0017	0.0063	0.004	0.0031	0.0125	0.1571	0.0051	0.0052	0.0059	0.0942	0.011	0.0053	0.0027	0.0031	0.1403	0.0919	0.0039	0.0087	0.0069	0.023	0.0051	0.0074	0.1952
1	rs17116712	58480921	1.14	0.275532638758866	1.68	0.285465824887251	0.0422979526808622	0.0411581074576938	0.1317	0.0613	0.0039	0.0017	0.0063	0.0039	0.0031	0.0125	0.157	0.0051	0.0052	0.0059	0.0943	0.011	0.0054	0.0026	0.0031	0.1403	0.0919	0.0039	0.0087	0.0069	0.023	0.0052	0.0074	0.1952
1	rs11207153	58482029	1.14	0.275532638758866	1.68	0.285465824887251	0.0424005666927701	0.0409347176008474	0.1317	0.0613	0.0039	0.0017	0.0063	0.0039	0.0031	0.0125	0.1569	0.0051	0.0052	0.0059	0.0943	0.011	0.0054	0.0026	0.0031	0.1403	0.0919	0.0039	0.0087	0.0069	0.023	0.0052	0.0074	0.1954
1	rs2764689	58482203	1.14	0.275532638758866	1.68	0.285465824887251	0.0430939610712103	0.041046344365315	0.1317	0.0612	0.0039	0.0017	0.0063	0.0039	0.0031	0.0125	0.1569	0.0051	0.0052	0.0059	0.0943	0.011	0.0054	0.0026	0.0031	0.1403	0.0919	0.0039	0.0087	0.0069	0.023	0.0052	0.0074	0.1954
1	rs75182167	58487707	1.14	0.275532638758866	1.68	0.285465824887251	0.0412523477537079	0.0675857287633521	0.1312	0.061	0.004	0.0018	0.0063	0.0039	0.0032	0.0127	0.1565	0.0051	0.0052	0.0058	0.0942	0.0111	0.0055	0.0027	0.0032	0.1403	0.0919	0.004	0.0087	0.007	0.0226	0.0054	0.0074	0.1956
1	rs1998739	58489443	1.14	0.275532638758866	1.68	0.285465824887251	0.0307717461907408	0.0566231882187791	0.1304	0.0608	0.0041	0.0019	0.0066	0.004	0.0033	0.013	0.1559	0.0053	0.0052	0.0058	0.094	0.0112	0.0057	0.0029	0.0034	0.1404	0.0918	0.0041	0.0087	0.0071	0.0222	0.0056	0.0074	0.1957
1	rs12135022	58499546	1.14	0.275532638758866	1.68	0.285465824887251	0.0471014900628397	0.102381705502279	0.1292	0.0603	0.0043	0.0021	0.007	0.0041	0.0033	0.0133	0.1563	0.0049	0.0053	0.0057	0.0932	0.0111	0.0062	0.0031	0.0036	0.1406	0.0899	0.004	0.0089	0.0076	0.0219	0.0062	0.0072	0.1971
1	rs11207156	58501315	1.14	0.275532638758866	1.68	0.285465824887251	0.046100121573833	0.0974293009109307	0.1291	0.0603	0.0043	0.0021	0.007	0.0041	0.0033	0.0133	0.1563	0.0048	0.0053	0.0057	0.0932	0.0111	0.0062	0.0032	0.0036	0.1407	0.0899	0.004	0.0089	0.0077	0.0219	0.0062	0.0073	0.1972
1	rs115028639	58514211	1.14	0.275532638758866	1.68	0.285465824887251	0.0624459402809803	0.120842998952587	0.1284	0.0607	0.0043	0.0021	0.007	0.0041	0.0034	0.0133	0.1565	0.0047	0.0052	0.0057	0.0933	0.0113	0.0063	0.0031	0.0036	0.1405	0.09	0.004	0.0087	0.0078	0.0217	0.0062	0.0074	0.1972
1	rs61768309	58515408	1.14	0.275532638758866	1.69	0.263511633917478	0.0621229577933718	0.117887364243915	0.1283	0.0607	0.0043	0.0022	0.007	0.0041	0.0034	0.0133	0.1565	0.0047	0.0053	0.0057	0.0933	0.0113	0.0063	0.0031	0.0036	0.1405	0.09	0.004	0.0087	0.0078	0.0217	0.0062	0.0075	0.1972
1	rs11207160	58520774	1.14	0.275532638758866	1.68	0.285465824887251	0.0683084043548549	0.105266221340643	0.128	0.0608	0.0043	0.0022	0.007	0.0042	0.0034	0.0134	0.1564	0.0047	0.0053	0.0057	0.0933	0.0114	0.0064	0.0031	0.0037	0.1403	0.0898	0.004	0.0087	0.0079	0.0217	0.006	0.0075	0.1972
1	rs2764675	58522420	1.14	0.275532638758866	1.67	0.308662716071979	0.081739896950294	0.110789343161344	0.1281	0.0608	0.0044	0.0023	0.007	0.0042	0.0034	0.0136	0.1562	0.0048	0.0053	0.0057	0.0927	0.0113	0.0064	0.0031	0.0037	0.1401	0.0905	0.0041	0.0088	0.0081	0.0216	0.006	0.0074	0.1969
1	rs11584768	58522624	1.13	0.306408690300974	1.66	0.333131717406117	0.0863784417293527	0.112654380909882	0.1281	0.0607	0.0044	0.0023	0.007	0.0042	0.0035	0.0137	0.156	0.0048	0.0053	0.0057	0.0931	0.0113	0.0064	0.0032	0.0038	0.14	0.0905	0.0041	0.0088	0.0082	0.0215	0.006	0.0073	0.1966
1	rs2764676	58523346	1.14	0.275532638758866	1.66	0.333131717406117	0.0751403088420752	0.157501188250261	0.1279	0.0601	0.0047	0.0024	0.0072	0.0041	0.0035	0.0135	0.1555	0.0049	0.0054	0.0057	0.0938	0.0112	0.0063	0.0033	0.0039	0.1413	0.0911	0.0043	0.0086	0.0084	0.0207	0.0061	0.0071	0.1954
1	rs17116782	58526382	1.14	0.275532638758866	1.66	0.333131717406117	0.0791592684011383	0.212664790837299	0.1275	0.0593	0.0048	0.0022	0.0072	0.0041	0.0034	0.0135	0.1555	0.0051	0.0052	0.006	0.0943	0.0113	0.0063	0.0033	0.0039	0.1432	0.0912	0.0043	0.0085	0.0082	0.0202	0.0059	0.0072	0.1948
1	rs1408925	58527828	1.14	0.275532638758866	1.66	0.333131717406117	0.0810841193277526	0.202717078738739	0.1273	0.0593	0.0046	0.0022	0.0072	0.0041	0.0034	0.0134	0.1557	0.0051	0.0052	0.0061	0.0943	0.0113	0.0063	0.0033	0.0039	0.1436	0.091	0.0044	0.0085	0.0082	0.0203	0.0058	0.0072	0.1947
1	rs7527995	58531254	1.14	0.275532638758866	1.66	0.333131717406117	0.0972084725609871	0.222335677756069	0.1276	0.0593	0.0046	0.0022	0.0072	0.0043	0.0034	0.0134	0.1556	0.0051	0.0052	0.0061	0.0941	0.0114	0.0063	0.0033	0.0039	0.1435	0.0908	0.0044	0.0085	0.0082	0.0203	0.006	0.0072	0.1943
1	rs80244421	58532228	1.14	0.275532638758866	1.66	0.333131717406117	0.0961493221239377	0.223202115815338	0.1275	0.0593	0.0046	0.0022	0.0073	0.0043	0.0034	0.0134	0.1552	0.0051	0.0052	0.0061	0.0941	0.0114	0.0063	0.0033	0.0039	0.1445	0.0908	0.0044	0.0085	0.0082	0.0203	0.006	0.0072	0.1939
1	rs75721156	58536721	1.15	0.246899131395369	1.66	0.333131717406117	0.0190112298940393	0.214373701007763	0.1288	0.0588	0.0048	0.0023	0.007	0.0036	0.0034	0.013	0.1547	0.0049	0.0048	0.0059	0.0939	0.0111	0.006	0.0036	0.0035	0.1488	0.0928	0.0041	0.0083	0.0076	0.0194	0.0059	0.0073	0.1917
1	rs2806405	58537361	1.14	0.275532638758866	1.66	0.333131717406117	0.014425545242165	0.222335677756069	0.1294	0.0586	0.0049	0.0024	0.0069	0.0033	0.0035	0.0128	0.1545	0.0048	0.0046	0.0059	0.0938	0.011	0.0059	0.0038	0.0034	0.1507	0.0936	0.0039	0.0083	0.0074	0.0191	0.0059	0.0073	0.1908
1	rs12041539	58538655	1.14	0.275532638758866	1.66	0.333131717406117	0.0189779708355221	0.222552184077505	0.1294	0.0586	0.0049	0.0024	0.007	0.0033	0.0035	0.0128	0.1545	0.0048	0.0045	0.0059	0.0937	0.011	0.0059	0.0038	0.0034	0.1507	0.0938	0.004	0.0083	0.0075	0.0191	0.0059	0.0074	0.1905
1	rs76024522	58542136	1.14	0.275532638758866	1.66	0.333131717406117	0.0195576560140532	0.222227450416585	0.1295	0.0586	0.0049	0.0024	0.0071	0.0033	0.0035	0.0128	0.1544	0.0047	0.0045	0.0059	0.0936	0.0109	0.0059	0.0038	0.0034	0.1509	0.0939	0.004	0.0083	0.0075	0.019	0.0059	0.0074	0.1905
1	rs75565527	58542251	1.14	0.275532638758866	1.66	0.333131717406117	0.0195406746491661	0.221038087386348	0.1295	0.0586	0.0049	0.0024	0.0071	0.0033	0.0035	0.0128	0.1544	0.0047	0.0045	0.0059	0.0936	0.0109	0.0059	0.0038	0.0034	0.1509	0.0939	0.004	0.0083	0.0075	0.019	0.0059	0.0074	0.1905
1	rs114547827	58543002	1.14	0.275532638758866	1.67	0.308662716071979	0.0212022787902954	0.231926527841757	0.1294	0.0585	0.0049	0.0024	0.0071	0.0033	0.0035	0.0128	0.1539	0.0047	0.0045	0.0059	0.0936	0.0109	0.0059	0.0037	0.0034	0.1515	0.0939	0.004	0.0082	0.0075	0.019	0.0059	0.0074	0.1905
1	rs116469189	58559510	1.14	0.275532638758866	1.65	0.358901199458623	0.0221817569318485	0.202297304811855	0.1295	0.0583	0.0048	0.0025	0.0072	0.0033	0.0036	0.0129	0.1537	0.0047	0.0045	0.0059	0.0933	0.0109	0.0058	0.0037	0.0034	0.1524	0.0942	0.0039	0.0082	0.0075	0.019	0.0059	0.007	0.1902
1	rs72667934	58563696	1.14	0.275532638758866	1.65	0.358901199458623	0.0222749334841877	0.198741025907447	0.1295	0.0583	0.0048	0.0025	0.0072	0.0033	0.0036	0.013	0.1536	0.0047	0.0045	0.006	0.0933	0.0109	0.0058	0.0037	0.0034	0.1524	0.0942	0.004	0.0082	0.0075	0.019	0.0059	0.007	0.1902
1	rs57918745	58564306	1.14	0.275532638758866	1.65	0.358901199458623	0.0224527451171038	0.198219832327859	0.1295	0.0583	0.0048	0.0025	0.0072	0.0033	0.0036	0.013	0.1536	0.0047	0.0045	0.006	0.0933	0.0109	0.0058	0.0037	0.0034	0.1525	0.0942	0.004	0.0082	0.0075	0.019	0.0059	0.0069	0.1902
1	rs77374049	58568671	1.14	0.275532638758866	1.65	0.358901199458623	0.02614320520263	0.190354815795888	0.1295	0.0581	0.0048	0.0026	0.0072	0.0034	0.0036	0.013	0.1535	0.0046	0.0045	0.0059	0.0932	0.0108	0.0058	0.004	0.0036	0.1525	0.0942	0.004	0.0082	0.0075	0.019	0.0059	0.0069	0.1903
1	rs12031853	58569699	1.14	0.275532638758866	1.65	0.358901199458623	0.0275616924269871	0.189430596314054	0.1295	0.0581	0.0048	0.0026	0.0073	0.0034	0.0036	0.013	0.1535	0.0046	0.0045	0.0059	0.0932	0.0108	0.0058	0.004	0.0036	0.1525	0.0942	0.004	0.0082	0.0075	0.019	0.0059	0.0069	0.1903
1	rs1213770	58571279	1.14	0.275532638758866	1.63	0.414449909043039	0.0275182521741171	0.188098317716734	0.1295	0.058	0.0048	0.0026	0.0073	0.0034	0.0037	0.013	0.1534	0.0046	0.0045	0.0059	0.0932	0.0108	0.0058	0.004	0.0036	0.1526	0.0943	0.004	0.0082	0.0075	0.019	0.0059	0.0069	0.1903
1	rs17490843	58575099	1.13	0.306408690300974	1.61	0.475515229965307	0.0235217161300736	0.183816025136893	0.129	0.0576	0.005	0.0027	0.0076	0.0036	0.0038	0.013	0.1528	0.0046	0.0044	0.0057	0.0942	0.0108	0.0059	0.0042	0.0036	0.1523	0.0942	0.0039	0.0082	0.0072	0.0186	0.006	0.0069	0.1906
1	rs883359	58578556	1.13	0.306408690300974	1.61	0.475515229965307	0.0265324821474449	0.191280562706626	0.1288	0.0574	0.005	0.0028	0.0078	0.0037	0.0039	0.013	0.1525	0.0047	0.0044	0.0056	0.0946	0.0108	0.0059	0.0043	0.0036	0.1522	0.0942	0.0039	0.0081	0.007	0.0185	0.0061	0.0069	0.1907
1	rs884946	58578705	1.13	0.306408690300974	1.6	0.508176723760061	0.0268297976135454	0.192414099329676	0.1288	0.0574	0.005	0.0028	0.0078	0.0037	0.0039	0.013	0.1525	0.0047	0.0044	0.0056	0.0946	0.0108	0.006	0.0043	0.0036	0.1522	0.0942	0.0039	0.0081	0.007	0.0184	0.0061	0.0069	0.1908
1	rs113999184	58580112	1.13	0.306408690300974	1.6	0.508176723760061	0.0245065882567736	0.186565060719387	0.1287	0.0573	0.005	0.0028	0.0078	0.0037	0.004	0.0129	0.1525	0.0047	0.0044	0.0055	0.0947	0.0108	0.006	0.0043	0.0036	0.152	0.0942	0.0039	0.0081	0.007	0.0184	0.0061	0.007	0.1909
1	rs72667936	58585735	1.13	0.306408690300974	1.6	0.508176723760061	0.0238925600332127	0.205347245176615	0.1283	0.0569	0.0051	0.0029	0.0079	0.0038	0.0041	0.0129	0.1526	0.0047	0.0043	0.0055	0.0953	0.0105	0.006	0.0043	0.0036	0.1512	0.0945	0.0038	0.0082	0.0069	0.0182	0.0063	0.0071	0.1917
1	rs116127417	58599249	1.13	0.306408690300974	1.6	0.508176723760061	0.0249795243071164	0.215765508792263	0.1282	0.0568	0.0052	0.0029	0.0079	0.0038	0.0041	0.0129	0.1526	0.0047	0.0043	0.0054	0.0955	0.0105	0.006	0.0043	0.0036	0.1509	0.0946	0.0038	0.0082	0.0068	0.0181	0.0063	0.0072	0.192
1	rs75358325	58603765	1.13	0.306408690300974	1.61	0.475515229965307	0.0254897676709316	0.214801633322173	0.1281	0.0567	0.0052	0.0029	0.0079	0.0038	0.0041	0.0129	0.1526	0.0047	0.0043	0.0054	0.0955	0.0104	0.006	0.0043	0.0036	0.1508	0.0946	0.0038	0.0082	0.0068	0.0181	0.0063	0.0072	0.192
1	rs17116994	58604174	1.13	0.306408690300974	1.61	0.475515229965307	0.0257269586035806	0.217375121483188	0.1281	0.0567	0.0052	0.0029	0.0079	0.0038	0.0041	0.0129	0.1526	0.0047	0.0043	0.0054	0.0955	0.0104	0.006	0.0043	0.0036	0.1508	0.0946	0.0038	0.0082	0.0068	0.0181	0.0063	0.0072	0.192
1	rs17491825	58609441	1.13	0.306408690300974	1.59	0.542287549749139	0.0271294730075573	0.215122767138093	0.1281	0.0566	0.0052	0.003	0.0079	0.0039	0.0042	0.013	0.1526	0.0048	0.0043	0.0054	0.0952	0.0104	0.0061	0.0044	0.0036	0.1507	0.0947	0.0038	0.0082	0.0068	0.018	0.0062	0.0072	0.1922
1	rs12758928	58614931	1.13	0.306408690300974	1.59	0.542287549749139	0.0291016179586612	0.214373701007763	0.1279	0.0564	0.0053	0.0031	0.0079	0.004	0.0043	0.0131	0.1527	0.0048	0.0042	0.0054	0.0955	0.0103	0.006	0.0045	0.0036	0.1502	0.0949	0.0037	0.0082	0.0067	0.0179	0.0063	0.0072	0.1924
1	rs115755178	58622123	1.13	0.306408690300974	1.59	0.542287549749139	0.0291920559837517	0.210854034223391	0.1278	0.0564	0.0053	0.0031	0.0079	0.004	0.0043	0.0131	0.1527	0.0048	0.0042	0.0054	0.0956	0.0102	0.006	0.0045	0.0036	0.1501	0.095	0.0037	0.0082	0.0067	0.0179	0.0063	0.0072	0.1925
1	rs548745	58650298	1.13	0.306408690300974	1.59	0.542287549749139	0.0334326817949145	0.233244511818629	0.1276	0.0563	0.0053	0.0031	0.0079	0.004	0.0043	0.0131	0.1527	0.0049	0.0042	0.0054	0.0957	0.01	0.006	0.0047	0.0036	0.1499	0.0951	0.0037	0.0082	0.0067	0.0179	0.0063	0.0073	0.1926
1	rs1992481	58663930	1.13	0.306408690300974	1.59	0.542287549749139	0.0322646594364632	0.234014448019754	0.1276	0.0562	0.0053	0.0031	0.0079	0.004	0.0043	0.013	0.1526	0.005	0.0042	0.0054	0.096	0.01	0.006	0.0047	0.0036	0.1498	0.0951	0.0037	0.0082	0.0066	0.0178	0.0063	0.0073	0.1927
1	rs946311	58676997	1.13	0.306408690300974	1.6	0.508176723760061	0.0292033746725591	0.239759453700918	0.1273	0.0561	0.0053	0.0032	0.0079	0.004	0.0044	0.0129	0.153	0.0051	0.0042	0.0055	0.0964	0.01	0.0059	0.0046	0.0036	0.1493	0.095	0.0037	0.0082	0.0066	0.0177	0.0062	0.0074	0.1931
1	rs7511972	58677864	1.13	0.306408690300974	1.6	0.508176723760061	0.0302231930867721	0.249694989085601	0.1272	0.0561	0.0054	0.0032	0.0079	0.004	0.0044	0.0129	0.1528	0.0051	0.0042	0.0055	0.0964	0.01	0.0059	0.0045	0.0036	0.1495	0.095	0.0037	0.0082	0.0066	0.0176	0.0062	0.0074	0.193
1	rs74384572	58680678	1.13	0.306408690300974	1.6	0.508176723760061	0.0272262999154207	0.237544541087902	0.1273	0.0561	0.0054	0.0032	0.0079	0.004	0.0044	0.0129	0.1528	0.0051	0.0042	0.0055	0.0964	0.01	0.0059	0.0045	0.0036	0.1494	0.0951	0.0037	0.0082	0.0066	0.0176	0.0062	0.0074	0.193
1	rs7553087	58685101	1.13	0.306408690300974	1.58	0.577869115575703	0.0313272624761411	0.248460064998204	0.1277	0.0554	0.0053	0.0032	0.0079	0.0041	0.0045	0.0127	0.1527	0.0053	0.0042	0.0056	0.0967	0.01	0.0059	0.0046	0.0037	0.1482	0.0955	0.0037	0.0082	0.0066	0.0174	0.0063	0.0074	0.1937
1	rs72667956	58685692	1.13	0.306408690300974	1.58	0.577869115575703	0.035078436664438	0.261351566669545	0.128	0.0551	0.0053	0.0033	0.0079	0.0041	0.0045	0.0127	0.1526	0.0053	0.0041	0.0056	0.0968	0.0099	0.0058	0.0047	0.0037	0.1476	0.0958	0.0037	0.0083	0.0066	0.0173	0.0064	0.0074	0.194
1	rs35848260	58686759	1.13	0.306408690300974	1.57	0.614941920479678	0.0460845909300385	0.316686895620387	0.1285	0.0545	0.0052	0.0034	0.0079	0.0042	0.0047	0.0125	0.1526	0.005	0.0041	0.0056	0.097	0.0099	0.0057	0.0047	0.0038	0.1467	0.0963	0.0037	0.0083	0.0066	0.0173	0.0064	0.0075	0.1945
1	rs76087135	58695024	1.14	0.275532638758866	1.57	0.614941920479678	0.0616311196859446	0.30634543409516	0.1296	0.0544	0.0053	0.0034	0.0078	0.0044	0.0049	0.0125	0.1529	0.0051	0.004	0.0055	0.0975	0.0098	0.0055	0.005	0.0039	0.1452	0.0958	0.0036	0.0082	0.0066	0.017	0.0061	0.0074	0.1952
1	rs4912313	58701291	1.14	0.275532638758866	1.57	0.614941920479678	0.0758727859972255	0.33373667732889	0.1302	0.0549	0.0051	0.0034	0.0077	0.0043	0.0048	0.0125	0.1528	0.0053	0.0039	0.0054	0.0983	0.0098	0.0052	0.0052	0.004	0.1445	0.0953	0.0035	0.0081	0.0066	0.0169	0.0058	0.0073	0.1957
1	rs75519372	58710918	1.15	0.246899131395369	1.57	0.614941920479678	0.0876051330220333	0.284920754151738	0.1302	0.0551	0.0047	0.0035	0.0075	0.0045	0.0048	0.0124	0.1524	0.0054	0.0037	0.0053	0.0988	0.0096	0.0055	0.0052	0.004	0.1448	0.094	0.0035	0.0081	0.0067	0.017	0.0051	0.0072	0.1975
1	rs114840821	58718508	1.15	0.246899131395369	1.58	0.577869115575703	0.108853154501721	0.280832618230808	0.1302	0.0552	0.0045	0.0035	0.0074	0.0045	0.0048	0.0123	0.1523	0.0055	0.0036	0.0052	0.0989	0.0095	0.0057	0.0053	0.004	0.1449	0.0936	0.0034	0.0081	0.0068	0.017	0.0048	0.0072	0.1982
1	rs71642157	58722748	1.15	0.246899131395369	1.59	0.542287549749139	0.118156782760448	0.27990073074286	0.1302	0.0552	0.0045	0.0035	0.0074	0.0045	0.0048	0.0123	0.1523	0.0055	0.0036	0.0052	0.099	0.0095	0.0057	0.0053	0.004	0.1449	0.0935	0.0034	0.0081	0.0068	0.017	0.0048	0.0072	0.1983
1	rs1416340	58724341	1.15	0.246899131395369	1.61	0.475515229965307	0.122459069551809	0.283049649841416	0.1302	0.0552	0.0044	0.0035	0.0074	0.0045	0.0048	0.0123	0.1523	0.0055	0.0036	0.0052	0.099	0.0095	0.0057	0.0053	0.004	0.1449	0.0935	0.0034	0.0081	0.0068	0.017	0.0048	0.0072	0.1984
1	rs10493246	58729208	1.15	0.246899131395369	1.61	0.475515229965307	0.125517778506578	0.283633965185847	0.1302	0.0553	0.0044	0.0035	0.0074	0.0045	0.0048	0.0123	0.1524	0.0055	0.0035	0.0052	0.0991	0.0095	0.0057	0.0053	0.004	0.1448	0.0933	0.0034	0.0081	0.0067	0.0171	0.0047	0.0072	0.1985
1	rs689231	58742150	1.15	0.246899131395369	1.61	0.475515229965307	0.154317788721116	0.348680468442254	0.1302	0.0554	0.0043	0.0036	0.0074	0.0046	0.0048	0.0123	0.1525	0.0055	0.0035	0.0052	0.0991	0.0095	0.0058	0.0053	0.004	0.1447	0.0929	0.0034	0.0081	0.0067	0.0171	0.0047	0.0071	0.1991
1	rs72667988	58743424	1.15	0.246899131395369	1.62	0.444280725791627	0.152180390333895	0.342729717609269	0.1302	0.0554	0.0043	0.0036	0.0074	0.0046	0.0048	0.0123	0.1525	0.0055	0.0035	0.0052	0.0991	0.0095	0.0058	0.0053	0.004	0.1447	0.0929	0.0034	0.0081	0.0067	0.0171	0.0047	0.0071	0.1991
1	rs182636433	58745493	1.15	0.246899131395369	1.62	0.444280725791627	0.145906273181503	0.328349957995155	0.1302	0.0554	0.0043	0.0036	0.0073	0.0046	0.0048	0.0123	0.1525	0.0055	0.0035	0.0052	0.0991	0.0094	0.0057	0.0053	0.004	0.1447	0.0929	0.0034	0.0081	0.0067	0.0171	0.0047	0.0071	0.1991
1	rs11576105	58749094	1.15	0.246899131395369	1.62	0.444280725791627	0.145031994972567	0.332632768642201	0.1302	0.0554	0.0043	0.0036	0.0073	0.0046	0.0048	0.0123	0.1525	0.0055	0.0035	0.0052	0.0991	0.0094	0.0057	0.0053	0.004	0.1447	0.0929	0.0034	0.0081	0.0067	0.0171	0.0046	0.0071	0.1991
1	rs116604882	58755157	1.15	0.246899131395369	1.62	0.444280725791627	0.144902738324899	0.311503401974444	0.1303	0.0554	0.0043	0.0036	0.0073	0.0046	0.0048	0.0122	0.1525	0.0055	0.0035	0.0051	0.0992	0.0094	0.0057	0.0053	0.004	0.1447	0.0928	0.0034	0.0081	0.0067	0.0171	0.0046	0.0071	0.1993
1	rs527409	58757915	1.15	0.246899131395369	1.62	0.444280725791627	0.147402991080977	0.318622093693423	0.1304	0.0554	0.0043	0.0036	0.0073	0.0046	0.0048	0.0122	0.1525	0.0055	0.0035	0.0051	0.0993	0.0094	0.0057	0.0053	0.004	0.1447	0.0927	0.0034	0.0081	0.0067	0.0171	0.0046	0.0071	0.1993
1	rs6688958	58765046	1.15	0.246899131395369	1.62	0.444280725791627	0.149533410935599	0.313670147471775	0.1305	0.0554	0.0042	0.0036	0.0073	0.0046	0.0048	0.0122	0.1525	0.0055	0.0035	0.0051	0.0993	0.0094	0.0057	0.0052	0.004	0.1447	0.0927	0.0034	0.0081	0.0066	0.0171	0.0046	0.0071	0.1995
1	rs11207193	58767738	1.15	0.246899131395369	1.63	0.414449909043039	0.17119554190169	0.306106154812326	0.131	0.0555	0.004	0.0036	0.0073	0.0047	0.0048	0.0121	0.1524	0.0055	0.0033	0.005	0.0995	0.0093	0.0056	0.0051	0.004	0.1443	0.0924	0.0034	0.008	0.0065	0.0174	0.0044	0.0072	0.2004
1	rs1924565	58779442	1.15	0.246899131395369	1.63	0.414449909043039	0.227740480736649	0.329449702406831	0.1318	0.0551	0.0038	0.0034	0.0074	0.0048	0.0048	0.0117	0.1518	0.0053	0.0035	0.0052	0.1006	0.0091	0.0053	0.0051	0.004	0.1433	0.0923	0.0034	0.008	0.0063	0.0179	0.0039	0.0071	0.2021
1	rs34521984	58781125	1.16	0.220431575918666	1.63	0.414449909043039	0.235569513290487	0.338655782682718	0.1319	0.0551	0.0038	0.0034	0.0074	0.0048	0.0048	0.0117	0.1517	0.0053	0.0035	0.0052	0.1006	0.0091	0.0053	0.0051	0.004	0.1433	0.0922	0.0034	0.008	0.0063	0.0179	0.0039	0.0071	0.2022
1	rs57704012	58781235	1.16	0.220431575918666	1.63	0.414449909043039	0.236681570904335	0.342853389947382	0.1319	0.0551	0.0038	0.0034	0.0074	0.0048	0.0048	0.0117	0.1517	0.0053	0.0035	0.0052	0.1006	0.0091	0.0053	0.0051	0.004	0.1433	0.0922	0.0034	0.008	0.0063	0.0179	0.0039	0.0071	0.2022
1	rs72669806	58791397	1.16	0.220431575918666	1.63	0.414449909043039	0.274905725899776	0.340012193613999	0.1322	0.055	0.0037	0.0034	0.0073	0.0048	0.0048	0.0116	0.1512	0.0054	0.0034	0.0051	0.1006	0.009	0.0052	0.0052	0.004	0.1431	0.0921	0.0034	0.008	0.0063	0.018	0.0037	0.007	0.2031
1	rs1417981	58800141	1.16	0.220431575918666	1.64	0.38599849551783	0.331697089868161	0.360167738665319	0.1327	0.0549	0.0036	0.0034	0.0072	0.0048	0.0048	0.0116	0.1507	0.0054	0.0034	0.0051	0.1005	0.0089	0.0051	0.0053	0.0041	0.1428	0.092	0.0035	0.0081	0.0064	0.018	0.0036	0.0071	0.2041
1	rs79447694	58801118	1.15	0.246899131395369	1.64	0.38599849551783	0.395808064931667	0.369989442003854	0.1332	0.0545	0.0035	0.0035	0.0069	0.0047	0.0051	0.0116	0.1493	0.0054	0.0035	0.0052	0.1004	0.0087	0.005	0.0054	0.0042	0.1426	0.0917	0.0035	0.0081	0.0065	0.0182	0.0036	0.007	0.2054
1	rs1236920	58801396	1.15	0.246899131395369	1.65	0.358901199458623	0.410385507755897	0.441002003949824	0.1334	0.0547	0.0035	0.0035	0.0068	0.0047	0.0051	0.0115	0.149	0.0053	0.0035	0.0053	0.1001	0.0087	0.005	0.0054	0.0042	0.1422	0.0917	0.0035	0.0081	0.0066	0.0183	0.0036	0.0069	0.2061
1	rs1924569	58801506	1.15	0.246899131395369	1.66	0.333131717406117	0.467949461570005	0.504605596877098	0.1332	0.0549	0.0035	0.0035	0.0068	0.0047	0.0051	0.0115	0.1488	0.0052	0.0035	0.0054	0.1002	0.0086	0.0051	0.0053	0.0042	0.1421	0.0916	0.0035	0.0081	0.0067	0.0186	0.0036	0.0069	0.2062
1	rs1213646	58802060	1.15	0.246899131395369	1.66	0.333131717406117	0.53927667419814	0.427397900932292	0.133	0.0548	0.0035	0.0035	0.0068	0.0049	0.0051	0.0117	0.1481	0.0051	0.0035	0.0057	0.1002	0.0087	0.005	0.0053	0.0042	0.1423	0.0908	0.0036	0.0079	0.0069	0.0188	0.0037	0.0067	0.2069
1	rs10493239	58805941	1.15	0.246899131395369	1.66	0.333131717406117	0.550576068452579	0.527536721652744	0.1329	0.0548	0.0038	0.0036	0.0068	0.0049	0.0051	0.0118	0.1479	0.0051	0.0036	0.0058	0.1	0.0087	0.0051	0.0053	0.0042	0.1422	0.0903	0.0036	0.0079	0.0071	0.019	0.0038	0.0067	0.2069
1	rs3861824	58807217	1.15	0.246899131395369	1.66	0.333131717406117	0.533928737603162	0.524344261703423	0.1329	0.0548	0.0038	0.0036	0.0068	0.0049	0.005	0.0118	0.1479	0.0051	0.0036	0.0058	0.1	0.0087	0.0051	0.0053	0.0042	0.1422	0.0903	0.0036	0.0079	0.0071	0.019	0.0038	0.0067	0.207
1	rs1213651	58809669	1.15	0.246899131395369	1.66	0.333131717406117	0.473768486800794	0.484109577421359	0.1326	0.0549	0.0041	0.0036	0.0068	0.005	0.005	0.0118	0.1478	0.0051	0.0036	0.0059	0.1001	0.0088	0.0052	0.0052	0.0043	0.1419	0.0901	0.0036	0.0079	0.007	0.0192	0.0038	0.0067	0.2069
1	rs1341747	58810115	1.15	0.246899131395369	1.66	0.333131717406117	0.469844454432132	0.474484829824213	0.1325	0.0549	0.0041	0.0036	0.0068	0.0049	0.005	0.0118	0.1479	0.0051	0.0036	0.006	0.1002	0.0087	0.0052	0.0051	0.0043	0.1422	0.0902	0.0036	0.0079	0.0068	0.0192	0.0037	0.0067	0.207
1	rs12404503	58811029	1.15	0.246899131395369	1.67	0.308662716071979	0.346601588550314	0.423063602767457	0.1323	0.0548	0.0044	0.0038	0.0064	0.0046	0.005	0.0118	0.1467	0.0049	0.0039	0.0062	0.1018	0.0092	0.0056	0.0049	0.0045	0.1413	0.0917	0.0038	0.0077	0.0064	0.019	0.0038	0.0061	0.2064
1	rs61778961	58819144	1.15	0.246899131395369	1.7	0.24276969786222	0.293978064471522	0.461954177620419	0.1328	0.0548	0.0046	0.0041	0.0065	0.0042	0.0049	0.0116	0.1465	0.0051	0.004	0.0064	0.103	0.0095	0.0057	0.0048	0.0047	0.1403	0.0915	0.0039	0.0076	0.0061	0.0189	0.004	0.006	0.2053
1	rs2093865	58820185	1.15	0.246899131395369	1.7	0.24276969786222	0.316031440812883	0.50707962899475	0.1328	0.0548	0.0046	0.0041	0.0063	0.0042	0.0049	0.0116	0.1465	0.0051	0.004	0.0064	0.1031	0.0095	0.0057	0.0048	0.0047	0.1404	0.0915	0.0039	0.0076	0.0061	0.0189	0.004	0.006	0.2054
1	rs61778962	58823620	1.15	0.246899131395369	1.7	0.24276969786222	0.292486651851616	0.479494305227694	0.1327	0.0548	0.0046	0.0041	0.0063	0.0042	0.0049	0.0117	0.1465	0.005	0.004	0.0064	0.1031	0.0095	0.0056	0.0048	0.0047	0.1407	0.0914	0.0039	0.0076	0.0061	0.0189	0.004	0.006	0.2051
1	rs12563799	58825516	1.15	0.246899131395369	1.7	0.24276969786222	0.287846104403303	0.505292519861458	0.1325	0.0549	0.0046	0.0041	0.0063	0.0043	0.005	0.0117	0.1464	0.005	0.004	0.0064	0.1029	0.0095	0.0057	0.0048	0.0047	0.1411	0.0914	0.0039	0.0076	0.0061	0.0189	0.004	0.006	0.2051
1	rs1213659	58827046	1.15	0.246899131395369	1.69	0.263511633917478	0.273142751108575	0.463431723938066	0.1325	0.055	0.0046	0.0041	0.0063	0.0043	0.005	0.0117	0.1463	0.005	0.004	0.0065	0.103	0.0095	0.0057	0.0048	0.0048	0.1412	0.0915	0.0038	0.0076	0.006	0.0189	0.004	0.006	0.2047
1	rs77886861	58833908	1.15	0.246899131395369	1.69	0.263511633917478	0.28708446169259	0.478681032636326	0.1324	0.0551	0.0046	0.0041	0.0063	0.0043	0.0051	0.0116	0.1461	0.005	0.0041	0.0064	0.103	0.0095	0.0059	0.0048	0.0048	0.1413	0.0916	0.0038	0.0076	0.006	0.0189	0.0041	0.006	0.2044
1	rs12028180	58833911	1.15	0.246899131395369	1.69	0.263511633917478	0.28708446169259	0.478681032636326	0.1324	0.0551	0.0046	0.0041	0.0063	0.0043	0.0051	0.0116	0.1461	0.005	0.0041	0.0064	0.103	0.0095	0.0059	0.0048	0.0048	0.1413	0.0916	0.0038	0.0076	0.006	0.0189	0.0041	0.006	0.2044
1	rs7528807	58848647	1.15	0.246899131395369	1.69	0.263511633917478	0.270694084040051	0.445251592271418	0.1324	0.0552	0.0046	0.0042	0.0063	0.0043	0.0051	0.0116	0.1461	0.005	0.0041	0.0065	0.103	0.0094	0.006	0.0048	0.0049	0.1413	0.0916	0.0038	0.0077	0.0059	0.0188	0.0041	0.0061	0.2043
1	rs72914340	58858413	1.15	0.246899131395369	1.69	0.263511633917478	0.250163599424979	0.477461794124753	0.1322	0.0564	0.0046	0.0044	0.0063	0.0044	0.0051	0.0111	0.1464	0.0049	0.0043	0.0067	0.1022	0.0096	0.0064	0.0049	0.0051	0.1409	0.0917	0.004	0.0078	0.0056	0.0185	0.0043	0.0062	0.2026
1	rs111999640	58859413	1.15	0.246899131395369	1.69	0.263511633917478	0.247653821551566	0.486829760810797	0.1323	0.0564	0.0046	0.0044	0.0063	0.0044	0.0051	0.011	0.1465	0.0049	0.0043	0.0067	0.1022	0.0096	0.0064	0.0049	0.0051	0.1409	0.0917	0.004	0.0077	0.0056	0.0184	0.0043	0.0062	0.2025
1	rs338928	58860237	1.15	0.246899131395369	1.69	0.263511633917478	0.230221361801369	0.485061195004079	0.1323	0.0566	0.0047	0.0045	0.0063	0.0044	0.0052	0.011	0.1465	0.0049	0.0043	0.0066	0.1022	0.0095	0.0064	0.0049	0.0051	0.1409	0.0917	0.0041	0.0078	0.0056	0.0185	0.0043	0.0063	0.2023
1	rs79896940	58860533	1.15	0.246899131395369	1.69	0.263511633917478	0.213048121907357	0.469084587700035	0.1324	0.0566	0.0047	0.0045	0.0063	0.0044	0.0051	0.0109	0.1466	0.0049	0.0042	0.0066	0.1019	0.0093	0.0064	0.0049	0.0051	0.1409	0.0917	0.0042	0.0078	0.0056	0.0185	0.0044	0.0063	0.2023
1	rs7534690	58860791	1.15	0.246899131395369	1.69	0.263511633917478	0.211235057599219	0.47299816147789	0.1325	0.0566	0.0047	0.0045	0.0063	0.0044	0.0051	0.0108	0.1467	0.0049	0.0042	0.0067	0.1016	0.0093	0.0065	0.0049	0.0051	0.1409	0.0917	0.0043	0.0078	0.0057	0.0185	0.0044	0.0063	0.2023
1	rs116813884	58863384	1.15	0.246899131395369	1.69	0.263511633917478	0.188685671653914	0.424375768382391	0.1325	0.057	0.0047	0.0045	0.0063	0.0043	0.0051	0.0108	0.1469	0.0051	0.0041	0.0067	0.1013	0.0093	0.0065	0.0049	0.0051	0.1407	0.0914	0.0043	0.0078	0.0057	0.0184	0.0044	0.0063	0.2025
1	rs849480	58864460	1.15	0.246899131395369	1.7	0.24276969786222	0.191943526785767	0.453114997055582	0.1324	0.0581	0.0046	0.0045	0.0061	0.0043	0.0049	0.0107	0.1473	0.0052	0.0042	0.0068	0.1002	0.0093	0.0067	0.0048	0.005	0.1401	0.0906	0.0045	0.0079	0.0056	0.0185	0.0045	0.0064	0.2034
1	rs338919	58865399	1.16	0.220431575918666	1.7	0.24276969786222	0.168393635993264	0.359791480993366	0.1336	0.0596	0.0045	0.0045	0.006	0.004	0.0048	0.0103	0.148	0.0054	0.0046	0.007	0.097	0.0094	0.0066	0.0046	0.0052	0.1417	0.0892	0.0047	0.0082	0.0059	0.0187	0.0047	0.0064	0.2018
1	rs115892409	58868627	1.17	0.196050020118376	1.71	0.223208546872115	0.0698538046216227	0.213946050265809	0.1347	0.0617	0.0046	0.0043	0.0059	0.0037	0.0043	0.0101	0.1478	0.0055	0.0049	0.007	0.0956	0.0094	0.0061	0.0042	0.0048	0.1429	0.089	0.0048	0.0081	0.0058	0.0192	0.0048	0.0065	0.2005
1	rs338914	58871373	1.17	0.196050020118376	1.71	0.223208546872115	0.0693225760837818	0.211173207027772	0.1347	0.0618	0.0046	0.0043	0.0059	0.0037	0.0043	0.0101	0.1478	0.0056	0.0049	0.007	0.0955	0.0094	0.0061	0.0042	0.0047	0.143	0.089	0.0048	0.0081	0.0058	0.0192	0.0048	0.0066	0.2005
1	rs10465839	58872522	1.17	0.196050020118376	1.7	0.24276969786222	0.0714425935899914	0.213839181615378	0.1347	0.0618	0.0046	0.0043	0.0059	0.0037	0.0043	0.0101	0.1478	0.0056	0.0049	0.007	0.0955	0.0094	0.0061	0.0042	0.0047	0.143	0.089	0.0048	0.0081	0.0058	0.0192	0.0048	0.0066	0.2005
1	rs78990086	58875590	1.17	0.196050020118376	1.7	0.24276969786222	0.0454355093937744	0.20334728517	0.1359	0.0629	0.0046	0.0042	0.0059	0.0037	0.0041	0.01	0.1477	0.0056	0.005	0.007	0.0948	0.0094	0.0058	0.0041	0.0046	0.143	0.0884	0.0048	0.0081	0.0059	0.0193	0.005	0.0066	0.2001
1	rs78377116	58878217	1.17	0.196050020118376	1.71	0.223208546872115	0.0387852015342769	0.205663625006384	0.1365	0.0636	0.0046	0.0041	0.0059	0.0037	0.0041	0.0099	0.1477	0.0056	0.005	0.0069	0.0944	0.0093	0.0057	0.004	0.0046	0.143	0.0881	0.0048	0.0081	0.006	0.0192	0.0051	0.0066	0.1999
1	rs114163947	58882490	1.17	0.196050020118376	1.71	0.223208546872115	0.0378953500344639	0.206719395934027	0.1367	0.0637	0.0046	0.0041	0.0059	0.0037	0.004	0.0099	0.1477	0.0056	0.005	0.0069	0.0944	0.0093	0.0057	0.004	0.0046	0.143	0.088	0.0048	0.0081	0.006	0.0192	0.0051	0.0066	0.1999
1	rs72669846	58883610	1.17	0.196050020118376	1.71	0.223208546872115	0.0390202885823439	0.213625497193365	0.1367	0.0636	0.0046	0.0041	0.0059	0.0037	0.0042	0.0099	0.1475	0.0057	0.005	0.0069	0.0944	0.0093	0.0057	0.004	0.0046	0.1429	0.088	0.0047	0.0081	0.006	0.0192	0.0051	0.0066	0.2001
1	rs11582638	58884883	1.17	0.196050020118376	1.71	0.223208546872115	0.0384687001939781	0.212025115407656	0.1367	0.0637	0.0046	0.0041	0.0059	0.0037	0.0042	0.0099	0.1475	0.0057	0.005	0.0069	0.0944	0.0093	0.0057	0.004	0.0046	0.1429	0.088	0.0047	0.0081	0.006	0.0192	0.0051	0.0066	0.2
1	rs706423	58888234	1.17	0.196050020118376	1.71	0.223208546872115	0.037610901703036	0.207036478098003	0.137	0.0641	0.0046	0.0041	0.0059	0.0037	0.0041	0.0099	0.1475	0.0057	0.005	0.0069	0.0942	0.0092	0.0056	0.004	0.0046	0.1429	0.0879	0.0047	0.0081	0.006	0.0192	0.0051	0.0067	0.2
1	rs706435	58908112	1.17	0.196050020118376	1.71	0.223208546872115	0.0312678327960948	0.108852299542982	0.138	0.0662	0.0047	0.0037	0.0059	0.0035	0.0039	0.01	0.1476	0.0059	0.0051	0.0069	0.0935	0.009	0.0048	0.0036	0.0042	0.1431	0.087	0.0049	0.0081	0.0059	0.0202	0.0048	0.0072	0.199
1	rs79864403	58911601	1.17	0.196050020118376	1.71	0.223208546872115	0.0273665937127191	0.0994473743104156	0.1381	0.0668	0.0048	0.0035	0.0059	0.0034	0.0037	0.01	0.1472	0.0059	0.0051	0.0069	0.0928	0.0093	0.0047	0.0037	0.004	0.1438	0.0868	0.0049	0.0081	0.0059	0.0205	0.0047	0.0074	0.1988
1	rs822169	58912438	1.16	0.220431575918666	1.71	0.223208546872115	0.0287754388268347	0.0844483802963628	0.1384	0.0677	0.0048	0.0033	0.0058	0.0032	0.0035	0.01	0.1469	0.0058	0.0052	0.0068	0.0922	0.0093	0.0046	0.0036	0.0038	0.1447	0.0866	0.005	0.008	0.0061	0.0208	0.0046	0.0076	0.1988
1	rs706448	58912575	1.16	0.220431575918666	1.7	0.24276969786222	0.0279000045636754	0.0766992598697295	0.1382	0.0679	0.0046	0.0032	0.0058	0.0032	0.0034	0.0099	0.1471	0.0057	0.0052	0.0068	0.0923	0.0093	0.0044	0.0035	0.0038	0.1451	0.0866	0.005	0.008	0.006	0.0209	0.0044	0.0076	0.1988
1	rs706449	58913469	1.16	0.220431575918666	1.7	0.24276969786222	0.0216194525354482	0.0868162252304122	0.1382	0.0686	0.0046	0.0027	0.0057	0.0028	0.0029	0.0097	0.1484	0.0054	0.0053	0.0063	0.0925	0.0096	0.0039	0.0033	0.0032	0.1461	0.0875	0.0048	0.0079	0.0058	0.021	0.0041	0.0076	0.1986
1	rs10889092	58915024	1.15	0.246899131395369	1.7	0.24276969786222	0.0193377333549052	0.149965144010172	0.1387	0.0698	0.0042	0.002	0.0052	0.0026	0.0021	0.0095	0.1508	0.0051	0.0054	0.0057	0.0931	0.0098	0.0035	0.003	0.0024	0.1462	0.089	0.0047	0.0071	0.0057	0.0221	0.0039	0.0074	0.1981
1	rs706450	58915624	1.15	0.246899131395369	1.7	0.24276969786222	0.0160295229025015	0.136392152344179	0.139	0.0697	0.0041	0.002	0.0051	0.0026	0.002	0.0095	0.1512	0.005	0.0054	0.0056	0.0933	0.0098	0.0035	0.0029	0.0023	0.1463	0.0894	0.0047	0.007	0.0056	0.0222	0.0038	0.0073	0.1973
1	rs706454	58919090	1.15	0.246899131395369	1.7	0.24276969786222	0.011898824103791	0.152145535407837	0.1392	0.0696	0.0039	0.0017	0.005	0.0024	0.0018	0.0094	0.1519	0.0049	0.0053	0.0053	0.0944	0.0097	0.0034	0.0027	0.0021	0.1467	0.0898	0.0047	0.0068	0.0054	0.0228	0.0037	0.0072	0.1969
1	rs706459	58922216	1.15	0.246899131395369	1.7	0.24276969786222	0.0124434423839422	0.12426706791209	0.1395	0.0694	0.0039	0.0018	0.0049	0.0026	0.0019	0.0094	0.1521	0.0048	0.0053	0.0053	0.0945	0.0096	0.0033	0.0027	0.0021	0.1468	0.0899	0.0046	0.0067	0.0053	0.0232	0.0036	0.007	0.1965
1	rs706461	58922417	1.15	0.246899131395369	1.7	0.24276969786222	0.0200375009153475	0.125416370993296	0.1392	0.0695	0.0039	0.0018	0.0049	0.0026	0.0018	0.0094	0.1521	0.0048	0.0053	0.0056	0.0947	0.0096	0.0033	0.0026	0.0021	0.1469	0.09	0.0046	0.0067	0.0053	0.0233	0.0036	0.007	0.1965
1	rs7556643	58922482	1.15	0.246899131395369	1.7	0.24276969786222	0.0200115805209818	0.127281264844169	0.1392	0.0695	0.0039	0.0018	0.0048	0.0026	0.0018	0.0094	0.1521	0.0048	0.0053	0.0056	0.0947	0.0096	0.0033	0.0026	0.0021	0.1469	0.09	0.0046	0.0067	0.0053	0.0233	0.0036	0.007	0.1965
1	rs72669879	58928888	1.15	0.246899131395369	1.69	0.263511633917478	0.0160148417541148	0.11011410358038	0.1391	0.0697	0.0039	0.0017	0.0048	0.0025	0.0018	0.0095	0.1522	0.0046	0.0052	0.0056	0.0948	0.0096	0.0033	0.0025	0.002	0.1468	0.09	0.0046	0.0066	0.0053	0.0235	0.0036	0.0069	0.1966
1	rs338248	58931305	1.15	0.246899131395369	1.69	0.263511633917478	0.0157305339572493	0.0958265468292413	0.139	0.0697	0.0039	0.0017	0.0048	0.0025	0.0018	0.0095	0.1522	0.0046	0.0052	0.0057	0.0949	0.0096	0.0033	0.0025	0.002	0.1468	0.09	0.0046	0.0066	0.0052	0.0235	0.0036	0.0069	0.1966
1	rs697590	58933274	1.15	0.246899131395369	1.68	0.285465824887251	0.0146785101211078	0.102956120694023	0.1391	0.0699	0.0038	0.0017	0.0048	0.0025	0.0019	0.0095	0.1522	0.0046	0.0052	0.0057	0.0948	0.0096	0.0033	0.0025	0.002	0.1467	0.09	0.0047	0.0066	0.0052	0.0234	0.0036	0.0069	0.1967
1	rs116633993	58934259	1.15	0.246899131395369	1.68	0.285465824887251	0.0145961104731106	0.108600609017041	0.139	0.0699	0.0038	0.0017	0.0048	0.0025	0.0019	0.0095	0.1522	0.0046	0.0052	0.0057	0.0948	0.0096	0.0033	0.0025	0.002	0.1467	0.09	0.0046	0.0066	0.0052	0.0234	0.0036	0.0069	0.1967
1	rs12407003	58939634	1.14	0.275532638758866	1.68	0.285465824887251	0.0138764499109835	0.13960318846122	0.1389	0.0699	0.0038	0.0015	0.0047	0.0023	0.0018	0.0093	0.1542	0.0043	0.005	0.0051	0.0965	0.0094	0.0028	0.0024	0.0019	0.1464	0.0909	0.0046	0.0066	0.0051	0.0237	0.0032	0.0067	0.1962
1	rs75668511	58942656	1.14	0.275532638758866	1.68	0.285465824887251	0.0140821776392307	0.13630081096927	0.1389	0.0699	0.0038	0.0015	0.0047	0.0023	0.0018	0.0093	0.1542	0.0043	0.005	0.005	0.0966	0.0094	0.0027	0.0024	0.0019	0.1464	0.0909	0.0046	0.0066	0.0051	0.0237	0.0032	0.0067	0.1962
1	rs72669898	58944436	1.14	0.275532638758866	1.68	0.285465824887251	0.0141959523878982	0.123561772776244	0.1389	0.0699	0.0038	0.0015	0.0047	0.0023	0.0018	0.0093	0.1543	0.0043	0.005	0.005	0.0966	0.0094	0.0027	0.0024	0.0019	0.1464	0.0909	0.0046	0.0066	0.0051	0.0237	0.0032	0.0067	0.1962
1	rs12088149	58944833	1.14	0.275532638758866	1.68	0.285465824887251	0.0143036559559778	0.119187917616413	0.1389	0.0699	0.0038	0.0015	0.0047	0.0023	0.0018	0.0093	0.1543	0.0043	0.005	0.005	0.0966	0.0094	0.0027	0.0024	0.0019	0.1464	0.0909	0.0046	0.0066	0.0051	0.0237	0.0032	0.0067	0.1962
1	rs11207239	58947961	1.14	0.275532638758866	1.68	0.285465824887251	0.0182731071010714	0.128798433641839	0.1389	0.0699	0.0038	0.0012	0.0047	0.0021	0.0018	0.0095	0.1543	0.0043	0.005	0.005	0.0967	0.0094	0.0027	0.0024	0.0019	0.1466	0.0909	0.0046	0.0066	0.0051	0.0238	0.0032	0.0067	0.1961
1	rs61781783	58951759	1.14	0.275532638758866	1.68	0.285465824887251	0.0178007218610937	0.132394466207228	0.1389	0.0699	0.0038	0.0012	0.0047	0.0021	0.0018	0.0095	0.1544	0.0043	0.005	0.005	0.0966	0.0094	0.0027	0.0024	0.0019	0.1466	0.0909	0.0046	0.0066	0.0051	0.0238	0.0032	0.0067	0.1961
1	rs116790145	58963033	1.14	0.275532638758866	1.68	0.285465824887251	0.0177769433399552	0.132304119531872	0.1389	0.0699	0.0038	0.0012	0.0047	0.0021	0.0018	0.0095	0.1544	0.0043	0.005	0.005	0.0966	0.0094	0.0027	0.0024	0.0019	0.1466	0.0909	0.0046	0.0066	0.0051	0.0238	0.0032	0.0067	0.1961
1	rs17117628	58980806	1.14	0.275532638758866	1.68	0.285465824887251	0.0167459357779083	0.128887886765328	0.1389	0.0699	0.0038	0.0012	0.0047	0.0021	0.0017	0.0095	0.1545	0.0043	0.005	0.0051	0.0967	0.0094	0.0028	0.0023	0.0018	0.1466	0.0909	0.0046	0.0066	0.0051	0.0238	0.0032	0.0067	0.1959
1	rs11581395	58982787	1.14	0.275532638758866	1.68	0.285465824887251	0.0167611066812773	0.128440851823813	0.1389	0.0699	0.0038	0.0012	0.0047	0.0021	0.0017	0.0095	0.1545	0.0043	0.005	0.0051	0.0967	0.0094	0.0028	0.0023	0.0018	0.1466	0.0909	0.0046	0.0066	0.0051	0.0238	0.0032	0.0067	0.1959
1	rs17117643	58994951	1.14	0.275532638758866	1.67	0.308662716071979	0.015421397614152	0.120668375289539	0.1389	0.0699	0.0038	0.0012	0.0047	0.0021	0.0017	0.0095	0.1544	0.0043	0.005	0.005	0.0967	0.0094	0.0028	0.0023	0.0018	0.1467	0.091	0.0046	0.0066	0.0051	0.0238	0.0032	0.0067	0.1958
1	rs2271004	58996203	1.14	0.275532638758866	1.67	0.308662716071979	0.0153999985646966	0.120493846665472	0.1389	0.0699	0.0038	0.0012	0.0047	0.0021	0.0017	0.0095	0.1544	0.0043	0.005	0.005	0.0967	0.0094	0.0028	0.0023	0.0018	0.1467	0.091	0.0046	0.0066	0.0051	0.0238	0.0032	0.0067	0.1958
1	rs34404284	58999098	1.14	0.275532638758866	1.67	0.308662716071979	0.0190528633775657	0.118580322134213	0.1389	0.0698	0.0038	0.0012	0.0047	0.0021	0.0017	0.0095	0.1544	0.0047	0.005	0.005	0.0967	0.0094	0.0028	0.0023	0.0018	0.1466	0.0909	0.0046	0.0066	0.0051	0.0238	0.0032	0.0067	0.1958
1	rs17117678	58999651	1.14	0.275532638758866	1.67	0.308662716071979	0.0187628190080955	0.118667049711848	0.139	0.0698	0.0038	0.0012	0.0047	0.0021	0.0017	0.0095	0.1543	0.0047	0.005	0.005	0.0967	0.0095	0.0028	0.0023	0.0018	0.1466	0.0909	0.0046	0.0066	0.0051	0.0238	0.0032	0.0067	0.1957
1	rs17117720	59004617	1.14	0.275532638758866	1.67	0.308662716071979	0.0175718349916092	0.125504942557122	0.139	0.0698	0.0038	0.0012	0.0047	0.0021	0.0017	0.0095	0.1544	0.0047	0.005	0.005	0.0967	0.0095	0.0028	0.0022	0.0018	0.1467	0.091	0.0046	0.0066	0.0051	0.0238	0.0032	0.0067	0.1957
1	rs115513802	59007461	1.14	0.275532638758866	1.67	0.308662716071979	0.0173840465637702	0.137764962141785	0.139	0.0698	0.0038	0.0015	0.0047	0.0023	0.002	0.0095	0.1544	0.0047	0.005	0.0052	0.0968	0.0095	0.0029	0.0025	0.0019	0.1467	0.091	0.0047	0.0066	0.0052	0.0222	0.0032	0.0067	0.1956
1	rs72672245	59008700	1.14	0.275532638758866	1.67	0.308662716071979	0.0173373300386761	0.13611819557859	0.1389	0.0698	0.0038	0.0015	0.0047	0.0023	0.002	0.0095	0.1544	0.0047	0.005	0.0051	0.0968	0.0094	0.0029	0.0025	0.0019	0.1467	0.091	0.0047	0.0066	0.0052	0.0222	0.0032	0.0067	0.1956
1	rs7547036	59014333	1.14	0.275532638758866	1.67	0.308662716071979	0.01764263699885	0.128977362941477	0.1389	0.0699	0.0038	0.0015	0.0047	0.0023	0.002	0.0095	0.1545	0.0048	0.005	0.0051	0.0969	0.0094	0.0029	0.0025	0.002	0.1467	0.091	0.0047	0.0066	0.0051	0.0223	0.0031	0.0066	0.1954
1	rs593279	59017597	1.14	0.275532638758866	1.67	0.308662716071979	0.0178801516005574	0.130232445763723	0.1389	0.0699	0.0038	0.0015	0.0047	0.0023	0.002	0.0095	0.1545	0.0048	0.005	0.0051	0.097	0.0094	0.0029	0.0025	0.002	0.1467	0.091	0.0047	0.0066	0.0051	0.0223	0.0031	0.0066	0.1954
1	rs11207262	59037867	1.14	0.275532638758866	1.67	0.308662716071979	0.0153004259995162	0.1368491957257	0.139	0.07	0.0038	0.0014	0.0048	0.002	0.002	0.0097	0.1544	0.0045	0.0049	0.0049	0.0977	0.0093	0.0027	0.0025	0.0019	0.1466	0.0911	0.0047	0.0065	0.0052	0.0223	0.003	0.0065	0.1957
1	rs76438629	59039944	1.14	0.275532638758866	1.66	0.333131717406117	0.0151378755818888	0.135297539177865	0.1391	0.0699	0.0038	0.0014	0.0047	0.002	0.002	0.0099	0.1542	0.0045	0.005	0.0048	0.0975	0.0093	0.0027	0.0025	0.0019	0.1467	0.0912	0.0047	0.0066	0.0052	0.0222	0.003	0.0065	0.1958
1	rs12121124	59042001	1.14	0.275532638758866	1.67	0.308662716071979	0.0162286894580443	0.130951656068962	0.1391	0.0698	0.0038	0.0014	0.0047	0.002	0.002	0.01	0.1541	0.0045	0.005	0.0048	0.0973	0.0093	0.0027	0.0025	0.0019	0.1468	0.0913	0.0047	0.0066	0.0051	0.0222	0.003	0.0065	0.196
1	rs14008	59042181	1.14	0.275532638758866	1.67	0.308662716071979	0.0163103510739943	0.130142647632455	0.1391	0.0698	0.0038	0.0014	0.0047	0.002	0.002	0.01	0.154	0.0045	0.005	0.0048	0.0973	0.0093	0.0027	0.0025	0.0019	0.1468	0.0913	0.0047	0.0066	0.0051	0.0222	0.003	0.0065	0.196
1	rs35075952	59042311	1.14	0.275532638758866	1.67	0.308662716071979	0.016273194782969	0.130142647632455	0.1391	0.0698	0.0038	0.0014	0.0047	0.002	0.002	0.01	0.154	0.0045	0.005	0.0048	0.0973	0.0093	0.0027	0.0025	0.0019	0.1468	0.0913	0.0047	0.0066	0.0051	0.0222	0.003	0.0065	0.196
1	rs1062964	59042388	1.14	0.275532638758866	1.67	0.308662716071979	0.0161990690279009	0.130412110841988	0.1391	0.0698	0.0038	0.0014	0.0047	0.002	0.002	0.01	0.154	0.0045	0.005	0.0048	0.0973	0.0093	0.0027	0.0025	0.0019	0.1468	0.0913	0.0047	0.0066	0.0051	0.0222	0.003	0.0065	0.196
1	rs61779297	59043794	1.14	0.275532638758866	1.66	0.333131717406117	0.0149696217337332	0.13730679929143	0.1391	0.0698	0.0038	0.0014	0.0047	0.002	0.002	0.01	0.1541	0.0045	0.005	0.0048	0.0972	0.0093	0.0027	0.0025	0.0019	0.1468	0.0913	0.0047	0.0066	0.0051	0.0222	0.003	0.0065	0.1961
1	rs17117853	59050176	1.14	0.275532638758866	1.64	0.38599849551783	0.0145413679795325	0.142284369371962	0.1391	0.0698	0.0038	0.0015	0.0047	0.002	0.002	0.01	0.1541	0.0045	0.005	0.0048	0.0973	0.0093	0.0027	0.0025	0.002	0.1468	0.0912	0.0047	0.0066	0.0051	0.0222	0.003	0.0065	0.196
1	rs79227420	59056882	1.14	0.275532638758866	1.64	0.38599849551783	0.0124312761137359	0.127459408191654	0.139	0.0692	0.0038	0.0015	0.0047	0.002	0.0021	0.01	0.1546	0.0044	0.005	0.0046	0.0984	0.0094	0.0026	0.0026	0.0022	0.1472	0.0902	0.0048	0.0068	0.0051	0.0221	0.0031	0.0064	0.1952
1	rs35989383	59057231	1.14	0.275532638758866	1.65	0.358901199458623	0.011828361800295	0.145732010383225	0.139	0.0691	0.0038	0.0015	0.0047	0.002	0.0021	0.01	0.1548	0.0044	0.005	0.0045	0.0985	0.0095	0.0026	0.0026	0.0022	0.1472	0.0902	0.0048	0.0068	0.0051	0.0222	0.0031	0.0064	0.1952
1	rs151312	59063483	1.13	0.306408690300974	1.65	0.358901199458623	0.00928714173046381	0.13194296061607	0.1383	0.0685	0.0037	0.002	0.0044	0.002	0.0023	0.0097	0.1572	0.0036	0.0048	0.0042	0.0999	0.0094	0.0024	0.0028	0.0025	0.147	0.0891	0.0049	0.007	0.0045	0.023	0.003	0.006	0.1947
1	rs72674195	59063915	1.13	0.306408690300974	1.65	0.358901199458623	0.00928226112194259	0.134660512290268	0.1383	0.0685	0.0037	0.002	0.0044	0.002	0.0023	0.0097	0.1572	0.0036	0.0048	0.0042	0.0999	0.0094	0.0024	0.0028	0.0025	0.147	0.0891	0.0049	0.007	0.0045	0.023	0.003	0.006	0.1947
1	rs12745094	59075102	1.13	0.306408690300974	1.65	0.358901199458623	0.00849871173754354	0.128709003578474	0.1382	0.0685	0.0037	0.002	0.0044	0.002	0.0024	0.0097	0.1574	0.0035	0.0048	0.0042	0.1003	0.0094	0.0024	0.0028	0.0025	0.1469	0.089	0.0049	0.0071	0.0045	0.0231	0.0031	0.006	0.1944
1	rs75457175	59078656	1.13	0.306408690300974	1.65	0.358901199458623	0.00785219096785908	0.125682155692457	0.1381	0.0684	0.0036	0.002	0.0044	0.0021	0.0025	0.0098	0.1576	0.0035	0.0048	0.0041	0.1004	0.0094	0.0024	0.0028	0.0025	0.1469	0.089	0.0049	0.0071	0.0045	0.0232	0.0031	0.0059	0.1942
1	rs6587832	59083427	1.13	0.306408690300974	1.65	0.358901199458623	0.00681407886996171	0.112314398867816	0.138	0.0684	0.0036	0.002	0.0044	0.0021	0.0025	0.0098	0.1578	0.0035	0.0048	0.0041	0.1005	0.0094	0.0024	0.0028	0.0026	0.1467	0.0889	0.0049	0.0071	0.0045	0.0233	0.0031	0.0059	0.194
1	rs72676713	59085705	1.13	0.306408690300974	1.66	0.333131717406117	0.00548022247662301	0.11112755530908	0.1378	0.0683	0.0036	0.002	0.0044	0.0021	0.0026	0.0099	0.1579	0.0035	0.0048	0.0041	0.1006	0.0095	0.0024	0.0027	0.0025	0.1467	0.0888	0.0049	0.0071	0.0045	0.0233	0.0031	0.006	0.1939
1	rs72676722	59091880	1.13	0.306408690300974	1.66	0.333131717406117	0.00393537926218797	0.0981539405805051	0.1376	0.0683	0.0036	0.002	0.0045	0.0021	0.0026	0.0101	0.1581	0.0035	0.0048	0.004	0.1006	0.0095	0.0025	0.0028	0.0026	0.1463	0.0887	0.0049	0.0071	0.0045	0.0234	0.0032	0.0059	0.1936
1	rs34204484	59095562	1.13	0.306408690300974	1.66	0.333131717406117	0.00288161098095395	0.0852093269808198	0.1375	0.0683	0.0036	0.002	0.0046	0.0022	0.0026	0.0102	0.1581	0.0035	0.0048	0.004	0.1006	0.0096	0.0025	0.0028	0.0026	0.1462	0.0887	0.0049	0.0072	0.0045	0.0234	0.0032	0.0059	0.1934
1	rs77727709	59102932	1.13	0.306408690300974	1.65	0.358901199458623	0.000914139309945167	0.0682804632597533	0.137	0.0682	0.0036	0.0021	0.0048	0.0022	0.0028	0.0105	0.1589	0.0036	0.0048	0.004	0.1007	0.0096	0.0027	0.0027	0.0026	0.1454	0.0888	0.0049	0.0072	0.0046	0.0236	0.0033	0.006	0.1924
1	rs114325919	59112586	1.12	0.339600448506511	1.67	0.308662716071979	0.000560385604941146	0.0615345997089099	0.1367	0.0682	0.0035	0.0022	0.0049	0.0023	0.0029	0.0107	0.1592	0.0036	0.0048	0.004	0.1007	0.0096	0.0028	0.0027	0.0026	0.1451	0.0888	0.0049	0.0073	0.0046	0.0237	0.0033	0.006	0.192
1	rs232777	59125683	1.12	0.339600448506511	1.67	0.308662716071979	0.000397120293474621	0.0548345780143879	0.1366	0.0682	0.0035	0.0022	0.005	0.0023	0.0029	0.0108	0.1594	0.0037	0.0048	0.004	0.1007	0.0096	0.0028	0.0027	0.0026	0.1449	0.0889	0.005	0.0073	0.0046	0.0238	0.0033	0.0061	0.1917
1	rs7525365	59127193	1.12	0.339600448506511	1.68	0.285465824887251	0.000379669600680038	0.0540756121789229	0.1365	0.0682	0.0035	0.0022	0.005	0.0023	0.003	0.0108	0.1594	0.0037	0.0048	0.004	0.1007	0.0096	0.0028	0.0027	0.0026	0.1449	0.0888	0.005	0.0073	0.0046	0.0237	0.0033	0.0061	0.1917
1	rs232787	59130407	1.12	0.339600448506511	1.68	0.285465824887251	0.000353648188421921	0.053133340121498	0.1365	0.0682	0.0035	0.0022	0.005	0.0023	0.003	0.0108	0.1594	0.0038	0.0048	0.004	0.1007	0.0096	0.0028	0.0027	0.0026	0.1448	0.0887	0.005	0.0073	0.0046	0.0237	0.0033	0.0061	0.1916
1	rs7519086	59146416	1.12	0.339600448506511	1.67	0.308662716071979	0.00033112683725889	0.0496185149648115	0.1366	0.0683	0.0035	0.0022	0.0051	0.0023	0.003	0.0109	0.1596	0.0038	0.0049	0.004	0.1007	0.0096	0.0029	0.0026	0.0026	0.1444	0.0889	0.0049	0.0074	0.0046	0.0237	0.0034	0.0061	0.1911
1	rs12139511	59147926	1.12	0.339600448506511	1.66	0.333131717406117	0.000318715832747013	0.0488919502188762	0.1366	0.0683	0.0035	0.0022	0.0051	0.0023	0.003	0.0109	0.1596	0.0038	0.0049	0.004	0.1006	0.0096	0.0029	0.0026	0.0026	0.1444	0.089	0.0049	0.0074	0.0046	0.0237	0.0034	0.0061	0.1911
1	rs6661922	59149838	1.12	0.339600448506511	1.66	0.333131717406117	0.000335129481217815	0.049012718364381	0.1366	0.0683	0.0035	0.0022	0.0051	0.0023	0.003	0.0109	0.1596	0.0038	0.0049	0.004	0.1007	0.0096	0.0029	0.0026	0.0026	0.1444	0.0888	0.0049	0.0074	0.0046	0.0237	0.0034	0.0061	0.1911
1	rs41287662	59155337	1.12	0.339600448506511	1.66	0.333131717406117	0.0002962713772838	0.0487713126614836	0.1366	0.0683	0.0035	0.0022	0.0051	0.0023	0.003	0.011	0.1596	0.0038	0.0049	0.004	0.1006	0.0096	0.0029	0.0026	0.0026	0.1443	0.0888	0.0049	0.0074	0.0046	0.0237	0.0034	0.0061	0.1911
1	rs2811893	59162148	1.12	0.339600448506511	1.66	0.333131717406117	0.000192242822744621	0.0403786316930395	0.1362	0.0683	0.0035	0.0023	0.0052	0.0024	0.0031	0.0111	0.1593	0.0038	0.0049	0.004	0.1005	0.0097	0.0029	0.0026	0.0027	0.1441	0.0888	0.005	0.0074	0.0047	0.0239	0.0035	0.0061	0.1911
1	rs17507995	59175338	1.12	0.339600448506511	1.66	0.333131717406117	0.000174716249043507	0.0325543087444737	0.1357	0.0684	0.0035	0.0023	0.0054	0.0025	0.0032	0.0113	0.1594	0.0038	0.0049	0.004	0.1003	0.0098	0.0028	0.0026	0.0027	0.144	0.0884	0.005	0.0074	0.0047	0.0242	0.0037	0.0062	0.191
1	rs78906674	59176293	1.12	0.339600448506511	1.66	0.333131717406117	0.000173559262651579	0.0321533966589417	0.1357	0.0684	0.0035	0.0023	0.0054	0.0025	0.0032	0.0113	0.1594	0.0038	0.0049	0.004	0.1003	0.0098	0.0028	0.0026	0.0027	0.144	0.0884	0.005	0.0074	0.0047	0.0242	0.0037	0.0062	0.191
1	rs72678805	59180079	1.12	0.339600448506511	1.67	0.308662716071979	0.000169560896132925	0.0287914154135492	0.1355	0.0684	0.0035	0.0023	0.0054	0.0025	0.0032	0.0113	0.1594	0.0039	0.0049	0.004	0.1002	0.0098	0.0028	0.0027	0.0027	0.144	0.0882	0.005	0.0074	0.0047	0.0243	0.0037	0.0062	0.1909
1	rs115092542	59188451	1.12	0.339600448506511	1.66	0.333131717406117	0.000179212222147604	0.0218797911468812	0.135	0.0685	0.0035	0.0024	0.0055	0.0026	0.0033	0.0115	0.1595	0.0039	0.0049	0.0041	0.1	0.0098	0.0028	0.0027	0.0028	0.1438	0.0877	0.005	0.0075	0.0048	0.0245	0.0039	0.0062	0.1908
1	rs74710263	59190998	1.12	0.339600448506511	1.63	0.414449909043039	0.000181197399825452	0.0215062936658683	0.135	0.0685	0.0035	0.0024	0.0055	0.0026	0.0033	0.0115	0.1595	0.0039	0.0049	0.0041	0.1	0.0098	0.0028	0.0027	0.0028	0.1438	0.0877	0.005	0.0075	0.0048	0.0246	0.0039	0.0062	0.1908
1	rs77678441	59191537	1.12	0.339600448506511	1.64	0.38599849551783	0.000180798878526284	0.0214237149968602	0.135	0.0685	0.0035	0.0024	0.0055	0.0026	0.0033	0.0115	0.1595	0.0039	0.0049	0.0041	0.0999	0.0098	0.0028	0.0027	0.0028	0.1438	0.0877	0.005	0.0075	0.0048	0.0246	0.0039	0.0062	0.1908
1	rs2760480	59203121	1.12	0.339600448506511	1.64	0.38599849551783	0.000197546603998079	0.019056882455571	0.1347	0.0685	0.0036	0.0024	0.0055	0.0027	0.0033	0.0116	0.1595	0.0039	0.0049	0.0041	0.0998	0.0098	0.0028	0.0027	0.0028	0.1439	0.0875	0.005	0.0075	0.0048	0.0247	0.0039	0.0062	0.1908
1	rs1969772	59205102	1.12	0.339600448506511	1.64	0.38599849551783	0.000168996138952697	0.0168987013667234	0.1346	0.0685	0.0036	0.0024	0.0055	0.0027	0.0033	0.0116	0.1595	0.0039	0.0049	0.0041	0.0998	0.0098	0.0029	0.0027	0.0028	0.144	0.0873	0.005	0.0075	0.0049	0.0248	0.004	0.0062	0.1907
1	rs72678817	59206384	1.12	0.339600448506511	1.64	0.38599849551783	0.000165087393444488	0.0160281599278146	0.1345	0.0685	0.0036	0.0024	0.0056	0.0027	0.0033	0.0117	0.1594	0.0039	0.0049	0.0041	0.0998	0.0098	0.0029	0.0027	0.0028	0.1439	0.0874	0.0051	0.0075	0.0049	0.0248	0.0039	0.0062	0.1906
1	rs113038349	59212509	1.12	0.339600448506511	1.64	0.38599849551783	0.000167871416509509	0.0139851904949278	0.1342	0.0686	0.0036	0.0025	0.0056	0.0027	0.0033	0.0118	0.1592	0.004	0.0049	0.0041	0.0999	0.0098	0.0029	0.0027	0.0029	0.1439	0.0878	0.0051	0.0075	0.005	0.025	0.0039	0.0061	0.1901
1	rs36061347	59220130	1.12	0.339600448506511	1.64	0.38599849551783	0.000182397438907075	0.0117421898049741	0.1339	0.0687	0.0036	0.0026	0.0057	0.0027	0.0033	0.0119	0.159	0.004	0.0049	0.0041	0.1	0.0097	0.0029	0.0027	0.0029	0.1438	0.0883	0.0051	0.0075	0.0051	0.0252	0.0039	0.0061	0.1895
1	rs10889118	59221647	1.12	0.339600448506511	1.64	0.38599849551783	0.000187060259441269	0.0112873007321108	0.1338	0.0687	0.0036	0.0026	0.0057	0.0027	0.0033	0.0119	0.1589	0.004	0.0049	0.0041	0.1	0.0097	0.0029	0.0027	0.0029	0.1438	0.0884	0.0051	0.0075	0.0052	0.0252	0.0039	0.0061	0.1894
1	rs718679	59222132	1.12	0.339600448506511	1.64	0.38599849551783	0.00019077958293094	0.0112273387956379	0.1338	0.0687	0.0036	0.0026	0.0057	0.0027	0.0033	0.0119	0.1589	0.004	0.0049	0.0041	0.1	0.0097	0.0029	0.0027	0.0029	0.1437	0.0884	0.0051	0.0075	0.0052	0.0252	0.0039	0.0061	0.1894
1	rs6677589	59230033	1.11	0.375177619549844	1.64	0.38599849551783	0.000768636705587865	0.0121126661705541	0.1327	0.0688	0.0038	0.0029	0.0056	0.0028	0.0033	0.0119	0.159	0.0039	0.0048	0.004	0.0998	0.0094	0.0028	0.0027	0.0032	0.1431	0.0898	0.005	0.0077	0.0055	0.0256	0.0039	0.0059	0.189
1	rs11207304	59230808	1.11	0.375177619549844	1.64	0.38599849551783	0.00113869782851174	0.0141866110233207	0.1326	0.0689	0.0038	0.0028	0.0055	0.0028	0.0033	0.0118	0.1593	0.004	0.0047	0.0039	0.1	0.0092	0.0027	0.0028	0.0033	0.1427	0.0902	0.0051	0.0078	0.0055	0.0255	0.0038	0.0059	0.1891
1	rs115343668	59231743	1.11	0.375177619549844	1.64	0.38599849551783	0.00116296999877438	0.0145937694185621	0.1324	0.0689	0.0039	0.0028	0.0055	0.0028	0.0033	0.0118	0.1593	0.0039	0.0047	0.0039	0.1001	0.0092	0.0027	0.0027	0.0033	0.1426	0.0904	0.005	0.0078	0.0055	0.0255	0.0038	0.0058	0.1889
1	rs2811887	59237836	1.11	0.375177619549844	1.64	0.38599849551783	0.00123438003382169	0.0151455821209187	0.1318	0.069	0.0039	0.003	0.0055	0.0029	0.0034	0.0118	0.1594	0.0039	0.0048	0.004	0.1004	0.0091	0.0028	0.0027	0.0034	0.1422	0.0909	0.005	0.0078	0.0056	0.0256	0.0038	0.0058	0.1885
1	rs55805512	59240455	1.11	0.375177619549844	1.64	0.38599849551783	0.00106135080440099	0.0186690759947514	0.1318	0.0693	0.0042	0.0032	0.0054	0.0031	0.0034	0.0119	0.1592	0.0038	0.0047	0.0041	0.1003	0.0088	0.003	0.0028	0.0035	0.1412	0.0923	0.005	0.0078	0.0056	0.0259	0.0038	0.0056	0.1869
1	rs77632957	59243638	1.09	0.453749840114468	1.64	0.38599849551783	0.00998987391615493	0.0810582822074278	0.1292	0.0749	0.0043	0.0038	0.0047	0.0039	0.0039	0.0117	0.1616	0.0037	0.0046	0.0041	0.102	0.0082	0.0036	0.0029	0.004	0.1382	0.0882	0.0046	0.0076	0.0055	0.0277	0.0037	0.0054	0.1848
1	rs4646999	59250452	1.08	0.496867270490283	1.64	0.38599849551783	0.0491644579711302	0.144237467462872	0.1279	0.0778	0.0043	0.0041	0.0044	0.0043	0.0041	0.0116	0.1626	0.0036	0.0045	0.0042	0.1029	0.0079	0.004	0.0029	0.0042	0.1366	0.0861	0.0044	0.0075	0.0054	0.0286	0.0037	0.0054	0.1837
1	rs2760501	59251097	1.08	0.496867270490283	1.64	0.38599849551783	0.0496038325697416	0.147420018860271	0.1277	0.0778	0.0043	0.0041	0.0044	0.0043	0.0041	0.0114	0.1627	0.0036	0.0045	0.0041	0.1029	0.0079	0.004	0.0029	0.0042	0.1368	0.0862	0.0044	0.0075	0.0054	0.0286	0.0037	0.0054	0.1837
1	rs2811841	59270156	1.09	0.453749840114468	1.64	0.38599849551783	0.0493431440005447	0.148926348600194	0.1273	0.0768	0.0044	0.0041	0.0044	0.0043	0.0041	0.011	0.1635	0.0035	0.0045	0.0041	0.103	0.0078	0.004	0.0028	0.0042	0.1368	0.0862	0.0044	0.0074	0.0054	0.0285	0.0039	0.0055	0.1843
1	rs2811844	59275556	1.09	0.453749840114468	1.65	0.358901199458623	0.0498982158952936	0.159429859138045	0.1272	0.0765	0.0044	0.0041	0.0044	0.0043	0.0041	0.0108	0.1641	0.0035	0.0045	0.0041	0.1027	0.0077	0.0041	0.0028	0.0042	0.1367	0.0862	0.0045	0.0074	0.0054	0.0285	0.0039	0.0055	0.1847
1	rs72678848	59275567	1.09	0.453749840114468	1.65	0.358901199458623	0.0499801975990059	0.16020365553302	0.1272	0.0765	0.0044	0.0041	0.0044	0.0043	0.0041	0.0108	0.1641	0.0035	0.0045	0.0041	0.1027	0.0077	0.0041	0.0028	0.0042	0.1367	0.0862	0.0045	0.0074	0.0054	0.0285	0.0039	0.0055	0.1846
1	rs114291829	59277650	1.09	0.453749840114468	1.65	0.358901199458623	0.0561059312020242	0.185443398408642	0.1271	0.0765	0.0044	0.0041	0.0044	0.0043	0.0041	0.0108	0.1642	0.0035	0.0045	0.0042	0.1026	0.0077	0.0041	0.0028	0.0042	0.1367	0.0862	0.0045	0.0074	0.0054	0.0285	0.0039	0.0055	0.1845
1	rs12752499	59286306	1.09	0.453749840114468	1.65	0.358901199458623	0.0596341037186808	0.21223826975051	0.1271	0.0765	0.0044	0.0041	0.0044	0.0043	0.0041	0.0108	0.1642	0.0035	0.0045	0.0042	0.1025	0.0077	0.0041	0.0028	0.0043	0.1367	0.0862	0.0045	0.0074	0.0054	0.0284	0.0039	0.0055	0.1844
1	rs72678851	59293500	1.09	0.453749840114468	1.65	0.358901199458623	0.0640581011860806	0.254880141437348	0.1271	0.0765	0.0044	0.0042	0.0044	0.0044	0.0041	0.0108	0.1642	0.0035	0.0045	0.0042	0.1025	0.0077	0.0041	0.0028	0.0043	0.1367	0.0862	0.0045	0.0074	0.0054	0.0284	0.0039	0.0055	0.1844
1	rs2984907	59304026	1.1	0.413206464175836	1.65	0.358901199458623	0.0807237590515604	0.389212526305506	0.1268	0.0765	0.0045	0.0043	0.0045	0.0045	0.0042	0.0108	0.1645	0.0035	0.0045	0.0044	0.102	0.0076	0.0041	0.0029	0.0044	0.1369	0.0863	0.0045	0.0074	0.0054	0.0281	0.004	0.0054	0.1838
1	rs114574453	59308629	1.1	0.413206464175836	1.65	0.358901199458623	0.112557071559419	0.562403041931671	0.1267	0.0764	0.0045	0.0043	0.0045	0.0045	0.0042	0.0108	0.1645	0.0035	0.0045	0.0044	0.1021	0.0076	0.0041	0.003	0.0044	0.1369	0.0863	0.0045	0.0074	0.0054	0.028	0.004	0.0054	0.1837
1	rs11584567	59312290	1.1	0.413206464175836	1.65	0.358901199458623	0.130677319373366	0.700562895930641	0.1266	0.0763	0.0045	0.0044	0.0046	0.0046	0.0043	0.0109	0.1646	0.0035	0.0044	0.0045	0.1019	0.0076	0.0041	0.003	0.0045	0.137	0.0865	0.0045	0.0074	0.0055	0.0278	0.0041	0.0053	0.1835
1	rs2811850	59312341	1.1	0.413206464175836	1.65	0.358901199458623	0.13432078607334	0.68234211116041	0.1265	0.0763	0.0045	0.0045	0.0046	0.0046	0.0043	0.0109	0.1647	0.0035	0.0044	0.0045	0.1018	0.0076	0.0041	0.0031	0.0045	0.1368	0.0865	0.0045	0.0074	0.0055	0.0279	0.0041	0.0053	0.1834
1	rs75089033	59313244	1.11	0.375177619549844	1.66	0.333131717406117	0.129980084832901	0.731467295223636	0.1258	0.0759	0.0045	0.0046	0.0047	0.0047	0.0044	0.011	0.1649	0.0035	0.0044	0.0045	0.1018	0.0076	0.0041	0.0032	0.0047	0.1366	0.0868	0.0045	0.0074	0.0054	0.0278	0.0041	0.0054	0.1832
1	rs115267570	59313473	1.11	0.375177619549844	1.65	0.358901199458623	0.118356800452749	0.76054367695467	0.1256	0.0758	0.0045	0.0046	0.0047	0.0047	0.0044	0.0111	0.1649	0.0035	0.0044	0.0045	0.1018	0.0076	0.0041	0.0032	0.0047	0.1366	0.0869	0.0046	0.0074	0.0054	0.0278	0.0042	0.0054	0.1831
1	rs17356407	59317443	1.15	0.246899131395369	1.65	0.358901199458623	0.0802075432842139	0.787423707813544	0.1213	0.0738	0.0046	0.0048	0.0053	0.0051	0.0051	0.0123	0.1656	0.0037	0.0045	0.0047	0.1016	0.008	0.0041	0.0037	0.0056	0.1354	0.089	0.0049	0.0074	0.0052	0.0278	0.0044	0.0057	0.1817
1	rs72678860	59317783	1.15	0.246899131395369	1.66	0.333131717406117	0.113084511310332	1.02641253448203	0.121	0.0736	0.0046	0.0048	0.0053	0.0051	0.0051	0.0123	0.1656	0.0037	0.0045	0.0048	0.1016	0.0081	0.0041	0.0038	0.0056	0.1352	0.0892	0.005	0.0074	0.0052	0.0278	0.0044	0.0058	0.1815
1	rs61788406	59320845	1.15	0.246899131395369	1.68	0.285465824887251	0.148810313828011	1.26611435466131	0.12	0.0731	0.0047	0.0049	0.0054	0.0052	0.0052	0.0126	0.1658	0.0038	0.0045	0.0049	0.1015	0.0082	0.0041	0.0039	0.0058	0.135	0.0896	0.0051	0.0074	0.0051	0.0278	0.0045	0.0059	0.1812
1	rs61788410	59325441	1.15	0.246899131395369	1.64	0.38599849551783	0.102404532076985	1.09079180774494	0.1198	0.073	0.0047	0.0049	0.0054	0.0052	0.0053	0.0126	0.1657	0.0039	0.0046	0.0049	0.1015	0.0083	0.0041	0.0039	0.0059	0.1349	0.0897	0.0051	0.0075	0.0051	0.0279	0.0044	0.006	0.1809
1	rs4601609	59325626	1.15	0.246899131395369	1.64	0.38599849551783	0.0957477519319744	1.10007137140404	0.1198	0.073	0.0047	0.0049	0.0054	0.0052	0.0053	0.0127	0.1657	0.0039	0.0046	0.0049	0.1015	0.0083	0.0041	0.0039	0.0059	0.1349	0.0897	0.0051	0.0075	0.0051	0.0279	0.0044	0.006	0.1809
1	rs6587839	59325656	1.15	0.246899131395369	1.64	0.38599849551783	0.0946239953871	1.095348372677	0.1198	0.073	0.0047	0.0049	0.0054	0.0052	0.0053	0.0126	0.1657	0.004	0.0046	0.0049	0.1015	0.0083	0.0041	0.0039	0.0059	0.1349	0.0897	0.0051	0.0075	0.0051	0.028	0.0044	0.006	0.1809
1	rs12140615	59330272	1.15	0.246899131395369	1.64	0.38599849551783	0.0963505034103439	1.07308747386365	0.1195	0.0729	0.0048	0.0049	0.0055	0.0052	0.0053	0.0127	0.1656	0.004	0.0046	0.0049	0.1016	0.0083	0.0041	0.0039	0.0059	0.135	0.0897	0.0052	0.0075	0.0053	0.028	0.0044	0.0059	0.1806
1	rs77276354	59336866	1.16	0.220431575918666	1.64	0.38599849551783	0.0961241930378663	0.947727569778637	0.1192	0.0728	0.005	0.0048	0.0054	0.0051	0.0052	0.0128	0.1656	0.0041	0.0046	0.0049	0.1018	0.0083	0.0041	0.0039	0.0059	0.1351	0.0898	0.0052	0.0075	0.0053	0.028	0.0044	0.0058	0.1806
1	rs61133248	59338256	1.16	0.220431575918666	1.64	0.38599849551783	0.0923034814392851	0.927659339281351	0.1192	0.0727	0.005	0.0048	0.0054	0.0051	0.0052	0.0128	0.1656	0.0041	0.0046	0.0049	0.1018	0.0083	0.0041	0.0039	0.0059	0.1351	0.0898	0.0052	0.0075	0.0053	0.028	0.0044	0.0058	0.1807
1	Affx-12204367	59346172	1.17	0.196050020118376	1.65	0.358901199458623	0.0941768286143402	0.641422984042132	0.1175	0.0715	0.0054	0.0046	0.0058	0.0049	0.005	0.0136	0.1652	0.0041	0.0047	0.005	0.1026	0.0086	0.0037	0.0039	0.0059	0.1368	0.0905	0.0053	0.0074	0.0051	0.0278	0.0045	0.0064	0.1796
1	rs57008465	59346518	1.17	0.196050020118376	1.65	0.358901199458623	0.0944747915805051	0.554232561640227	0.1173	0.0709	0.0055	0.0046	0.0059	0.0048	0.0049	0.0139	0.1652	0.0041	0.0047	0.005	0.103	0.0088	0.0035	0.0039	0.0058	0.137	0.0906	0.0054	0.0073	0.0051	0.0279	0.0043	0.0065	0.1795
1	rs2764908	59348528	1.16	0.220431575918666	1.65	0.358901199458623	0.118958096539025	0.686480389306903	0.1181	0.0698	0.0053	0.0045	0.006	0.0046	0.0046	0.0142	0.1645	0.0041	0.0047	0.0048	0.1037	0.0091	0.0032	0.0039	0.0057	0.1376	0.091	0.0053	0.0076	0.0049	0.0278	0.0042	0.0071	0.179
1	rs2716107	59353441	1.16	0.220431575918666	1.65	0.358901199458623	0.0612357480914644	0.552967360007762	0.1182	0.0697	0.0052	0.0044	0.006	0.0045	0.0046	0.0141	0.1647	0.004	0.0047	0.0048	0.1034	0.0092	0.0032	0.0038	0.0056	0.1373	0.0911	0.0052	0.0077	0.0048	0.0278	0.0042	0.0072	0.1801
1	rs6661505	59356826	1.16	0.220431575918666	1.65	0.358901199458623	0.0564434267817245	0.468949788004581	0.1182	0.0697	0.0053	0.0044	0.006	0.0045	0.0046	0.0141	0.1647	0.0041	0.0047	0.0048	0.1034	0.0092	0.0032	0.0038	0.0056	0.1373	0.0911	0.0052	0.0077	0.0048	0.0276	0.0042	0.0072	0.1802
1	rs12401645	59357800	1.16	0.220431575918666	1.66	0.333131717406117	0.0597634210434934	0.495287134900879	0.1182	0.0697	0.0053	0.0044	0.006	0.0045	0.0046	0.0141	0.1647	0.0041	0.0047	0.0047	0.1034	0.0092	0.0032	0.0038	0.0056	0.1373	0.0911	0.0052	0.0077	0.0048	0.0276	0.0042	0.0072	0.1802
1	rs72678879	59361144	1.16	0.220431575918666	1.66	0.333131717406117	0.0728861103914489	0.554373183424386	0.1182	0.0696	0.0053	0.0044	0.006	0.0045	0.0046	0.0142	0.1647	0.0041	0.0048	0.0047	0.1034	0.0092	0.0032	0.0038	0.0056	0.1373	0.0912	0.0052	0.0077	0.0048	0.0276	0.0042	0.0073	0.1801
1	rs12740964	59377673	1.17	0.196050020118376	1.66	0.333131717406117	0.0879372763593352	0.68219442042732	0.1181	0.0692	0.0052	0.0043	0.0061	0.0044	0.0045	0.0142	0.1646	0.0041	0.0048	0.0046	0.104	0.0093	0.0032	0.0039	0.0055	0.1373	0.0915	0.0052	0.0078	0.0047	0.0273	0.0041	0.0074	0.1805
1	rs56267740	59379487	1.17	0.196050020118376	1.66	0.333131717406117	0.0840272016487738	0.696850736520847	0.1181	0.0692	0.0052	0.0043	0.0061	0.0044	0.0045	0.0142	0.1646	0.0041	0.0048	0.0046	0.104	0.0093	0.0032	0.0039	0.0055	0.1373	0.0915	0.0052	0.0078	0.0047	0.0272	0.0041	0.0074	0.1806
1	rs113136787	59385705	1.17	0.196050020118376	1.66	0.333131717406117	0.0697514399349947	0.668491073109832	0.118	0.069	0.0051	0.0043	0.0061	0.0044	0.0044	0.0142	0.1646	0.0041	0.0048	0.0045	0.1043	0.0093	0.0031	0.0039	0.0054	0.1372	0.0917	0.0052	0.0078	0.0046	0.0271	0.0041	0.0074	0.1808
1	rs17118414	59392781	1.17	0.196050020118376	1.66	0.333131717406117	0.0631910785284134	0.613320626415513	0.1179	0.0688	0.0051	0.0043	0.0061	0.0043	0.0044	0.0142	0.1645	0.0041	0.0048	0.0045	0.1046	0.0093	0.0031	0.0039	0.0054	0.1372	0.0919	0.0052	0.0078	0.0046	0.027	0.004	0.0075	0.181
1	rs76992013	59392956	1.17	0.196050020118376	1.67	0.308662716071979	0.0614803037520832	0.595229135565897	0.1179	0.0688	0.0051	0.0043	0.0061	0.0043	0.0044	0.0142	0.1645	0.0041	0.0048	0.0045	0.1046	0.0093	0.0031	0.0039	0.0054	0.1372	0.0919	0.0052	0.0078	0.0046	0.027	0.004	0.0075	0.181
1	rs2764916	59394353	1.17	0.196050020118376	1.67	0.308662716071979	0.0579517122730627	0.568762268258605	0.1179	0.0688	0.0051	0.0043	0.0061	0.0043	0.0044	0.0142	0.1646	0.0041	0.0048	0.0045	0.1046	0.0093	0.0031	0.0039	0.0054	0.1373	0.0919	0.0052	0.0079	0.0046	0.0269	0.004	0.0075	0.181
1	rs115595326	59396047	1.17	0.196050020118376	1.67	0.308662716071979	0.0406079284438485	0.460209581948691	0.1179	0.0687	0.0051	0.0043	0.0061	0.0042	0.0043	0.0143	0.1646	0.004	0.0048	0.0045	0.1047	0.0093	0.0031	0.0039	0.0054	0.1373	0.092	0.0052	0.0079	0.0045	0.0269	0.004	0.0075	0.1811
1	rs6664131	59396262	1.17	0.196050020118376	1.69	0.263511633917478	0.0380858061609069	0.430821159735857	0.1179	0.0687	0.0051	0.0043	0.0061	0.0042	0.0043	0.0143	0.1646	0.004	0.0048	0.0045	0.1047	0.0093	0.0031	0.0038	0.0054	0.1374	0.0921	0.0052	0.0079	0.0045	0.0269	0.004	0.0075	0.1812
1	rs6667591	59397257	1.17	0.196050020118376	1.69	0.263511633917478	0.0389233693836245	0.425426289504591	0.1179	0.0687	0.0051	0.0043	0.006	0.0042	0.0043	0.0143	0.1646	0.004	0.0048	0.0045	0.1047	0.0093	0.0031	0.0038	0.0053	0.1374	0.0921	0.0051	0.0079	0.0045	0.0269	0.004	0.0075	0.1813
1	rs72678899	59398127	1.17	0.196050020118376	1.67	0.308662716071979	0.043600369290083	0.442063384864579	0.1178	0.0687	0.0051	0.0043	0.006	0.0042	0.0043	0.0144	0.1646	0.0041	0.0049	0.0045	0.1046	0.0093	0.0031	0.0038	0.0053	0.1374	0.0921	0.0051	0.0079	0.0045	0.0268	0.004	0.0074	0.1814
1	rs77797159	59398957	1.17	0.196050020118376	1.67	0.308662716071979	0.0453586542858226	0.453783056671463	0.1178	0.0687	0.0051	0.0043	0.006	0.0042	0.0043	0.0144	0.1646	0.0041	0.0049	0.0045	0.1046	0.0093	0.0031	0.0038	0.0053	0.1374	0.0921	0.0051	0.0079	0.0045	0.0268	0.004	0.0074	0.1814
1	rs2764912	59399138	1.17	0.196050020118376	1.67	0.308662716071979	0.0448383839335354	0.450445358829611	0.1178	0.0687	0.0051	0.0043	0.006	0.0042	0.0043	0.0144	0.1646	0.0041	0.0049	0.0045	0.1046	0.0093	0.0031	0.0038	0.0053	0.1374	0.0921	0.0051	0.0079	0.0045	0.0268	0.004	0.0074	0.1814
1	rs72680103	59401753	1.17	0.196050020118376	1.67	0.308662716071979	0.0486632401202467	0.475566803503387	0.1179	0.0687	0.0051	0.0043	0.006	0.0042	0.0043	0.0144	0.1646	0.0041	0.0049	0.0045	0.1046	0.0093	0.0031	0.0038	0.0053	0.1374	0.0921	0.0051	0.0079	0.0045	0.0268	0.004	0.0074	0.1814
1	rs7413192	59415757	1.18	0.173671271070618	1.66	0.333131717406117	0.0144391358493	0.567206182977815	0.1201	0.068	0.0049	0.0038	0.0062	0.0036	0.004	0.0147	0.1642	0.0041	0.0049	0.004	0.1048	0.0097	0.0031	0.0035	0.0043	0.1374	0.0929	0.0052	0.0081	0.0045	0.0268	0.0039	0.0076	0.1812
1	rs3949912	59423103	1.18	0.173671271070618	1.66	0.333131717406117	0.0252235219540523	0.696257202572722	0.1232	0.0669	0.0046	0.003	0.0061	0.0027	0.0031	0.015	0.1624	0.004	0.0049	0.0037	0.1047	0.0107	0.0028	0.0026	0.0036	0.1377	0.0949	0.0053	0.0083	0.0044	0.0266	0.0037	0.0078	0.1832
1	rs72680114	59423530	1.18	0.173671271070618	1.66	0.333131717406117	0.0273665937127191	0.732967718605253	0.1233	0.0669	0.0046	0.003	0.0061	0.0027	0.0031	0.015	0.1624	0.004	0.0049	0.0037	0.1046	0.0107	0.0028	0.0026	0.0035	0.1377	0.0949	0.0053	0.0083	0.0044	0.0266	0.0037	0.0078	0.1832
1	rs2716122	59430345	1.18	0.173671271070618	1.65	0.358901199458623	0.0222189937881111	0.592083588769564	0.1236	0.0669	0.0046	0.003	0.0061	0.0026	0.0031	0.0151	0.1624	0.004	0.0049	0.0037	0.1042	0.0108	0.0028	0.0025	0.0035	0.1376	0.095	0.0053	0.0083	0.0044	0.0265	0.0037	0.0079	0.1835
1	rs2764933	59435778	1.17	0.196050020118376	1.65	0.358901199458623	0.0513376729097934	0.703387093565986	0.1237	0.0657	0.0048	0.0029	0.0061	0.0027	0.003	0.0153	0.1633	0.004	0.0049	0.0037	0.1038	0.0111	0.0027	0.0025	0.0034	0.1376	0.0953	0.0053	0.0083	0.0043	0.0264	0.0036	0.0081	0.1832
1	rs4912383	59436952	1.17	0.196050020118376	1.64	0.38599849551783	0.0786716276586804	0.973607715958389	0.1237	0.0655	0.0048	0.0029	0.0061	0.0026	0.0029	0.0152	0.1634	0.004	0.0049	0.0036	0.1039	0.0111	0.0027	0.0024	0.0034	0.1377	0.0954	0.0053	0.0083	0.0043	0.0264	0.0036	0.0081	0.1833
1	rs80121986	59436956	1.17	0.196050020118376	1.64	0.38599849551783	0.0789152058490533	0.976633278106863	0.1237	0.0655	0.0048	0.0029	0.0061	0.0026	0.0029	0.0152	0.1634	0.004	0.0049	0.0036	0.1039	0.0111	0.0027	0.0024	0.0034	0.1377	0.0954	0.0053	0.0083	0.0043	0.0264	0.0036	0.0081	0.1833
1	rs7537319	59443050	1.17	0.196050020118376	1.64	0.38599849551783	0.0801179834606552	1.18257222500534	0.1237	0.0654	0.0048	0.0029	0.0061	0.0026	0.0029	0.0152	0.1636	0.004	0.0049	0.0036	0.104	0.0112	0.0027	0.0024	0.0034	0.1375	0.0954	0.0054	0.0084	0.0042	0.0264	0.0036	0.008	0.1836
1	rs115313034	59444380	1.17	0.196050020118376	1.64	0.38599849551783	0.0924259987824755	1.17927145315573	0.1237	0.0654	0.0048	0.0029	0.0061	0.0026	0.0029	0.0152	0.1636	0.004	0.0049	0.0036	0.104	0.0112	0.0027	0.0024	0.0034	0.1375	0.0954	0.0054	0.0084	0.0042	0.0264	0.0036	0.008	0.1836
1	rs74672541	59456302	1.18	0.173671271070618	1.64	0.38599849551783	0.150093592250802	1.34758057219169	0.1233	0.0652	0.0048	0.0029	0.0061	0.0026	0.0028	0.0152	0.1633	0.004	0.0049	0.0037	0.1039	0.0113	0.0028	0.0024	0.0033	0.1376	0.0954	0.0054	0.0085	0.0044	0.0266	0.0036	0.0081	0.1833
1	rs2764899	59466301	1.18	0.173671271070618	1.64	0.38599849551783	0.0718173560072792	0.695515445159716	0.123	0.0651	0.0048	0.0029	0.0062	0.0026	0.0028	0.0153	0.163	0.004	0.005	0.0037	0.1039	0.0114	0.0029	0.0024	0.0032	0.1377	0.0953	0.0055	0.0087	0.0046	0.0267	0.0036	0.0082	0.1831
1	rs11207367	59470439	1.18	0.173671271070618	1.64	0.38599849551783	0.0729703679381769	0.707404798426329	0.123	0.0651	0.0048	0.0029	0.0062	0.0026	0.0028	0.0153	0.163	0.004	0.0051	0.0037	0.1039	0.0113	0.0029	0.0024	0.0032	0.1378	0.0952	0.0055	0.0087	0.0046	0.0267	0.0036	0.0082	0.1831
1	rs12748496	59486551	1.18	0.173671271070618	1.64	0.38599849551783	0.106105313391046	0.889659390151868	0.1232	0.065	0.0046	0.0028	0.0062	0.0026	0.0027	0.0154	0.162	0.004	0.0052	0.0038	0.1039	0.0114	0.003	0.0024	0.0031	0.1377	0.0948	0.0055	0.0088	0.0047	0.0273	0.0036	0.0083	0.1832
1	rs41287674	59488579	1.19	0.153209069243504	1.65	0.358901199458623	0.0271509689358855	0.846875275072531	0.1253	0.065	0.0047	0.0022	0.0061	0.0021	0.0021	0.0165	0.1611	0.0044	0.0051	0.0043	0.1008	0.0125	0.0041	0.002	0.0022	0.1378	0.0938	0.0052	0.0098	0.0054	0.0286	0.0042	0.0094	0.1811
1	rs9436590	59489710	1.18	0.173671271070618	1.66	0.333131717406117	0.0710276845880508	1.06012801935361	0.1262	0.065	0.0047	0.0019	0.0061	0.0019	0.0018	0.017	0.1607	0.0045	0.005	0.0045	0.0993	0.013	0.0046	0.0019	0.0018	0.1379	0.0933	0.0051	0.0102	0.0057	0.0292	0.0045	0.01	0.1801
1	rs79371534	59489756	1.18	0.173671271070618	1.66	0.333131717406117	0.0796265519421112	1.12357865381229	0.1262	0.065	0.0047	0.0019	0.0061	0.0019	0.0018	0.017	0.1607	0.0045	0.005	0.0046	0.0993	0.013	0.0046	0.0019	0.0018	0.1379	0.0933	0.0051	0.0102	0.0057	0.0292	0.0045	0.01	0.18
1	rs78540682	59491269	1.18	0.173671271070618	1.67	0.308662716071979	0.0862610700281991	1.13913647767759	0.1262	0.0649	0.0047	0.002	0.0061	0.0019	0.0018	0.017	0.1606	0.0045	0.005	0.0046	0.0994	0.0129	0.0047	0.0019	0.0018	0.1379	0.0932	0.0051	0.0102	0.0057	0.0291	0.0045	0.01	0.1799
1	rs12088220	59499623	1.18	0.173671271070618	1.67	0.308662716071979	0.0641549173038723	0.905793784695058	0.1263	0.0647	0.0047	0.002	0.0061	0.0019	0.0018	0.017	0.1605	0.0045	0.005	0.0046	0.0996	0.0129	0.0047	0.0019	0.0017	0.138	0.0931	0.0051	0.0103	0.0058	0.0291	0.0046	0.01	0.1798
1	rs78655626	59500790	1.18	0.173671271070618	1.67	0.308662716071979	0.0709035182343164	0.957396727754595	0.1263	0.0646	0.0047	0.002	0.0061	0.0019	0.0018	0.017	0.1605	0.0045	0.005	0.0047	0.0996	0.0129	0.0048	0.0019	0.0017	0.138	0.0931	0.0051	0.0103	0.0059	0.0291	0.0046	0.01	0.1798
1	rs12405780	59510199	1.17	0.196050020118376	1.67	0.308662716071979	0.0696491730652943	0.832351558418431	0.1262	0.0644	0.0049	0.0021	0.006	0.002	0.002	0.0171	0.1589	0.0045	0.0051	0.0048	0.1002	0.013	0.005	0.002	0.0017	0.1384	0.0926	0.005	0.0104	0.006	0.0293	0.0047	0.0102	0.1795
1	rs76790643	59512951	1.17	0.196050020118376	1.66	0.333131717406117	0.0695878598838889	0.805147696282548	0.1263	0.0644	0.0049	0.0022	0.006	0.002	0.0021	0.0173	0.158	0.0045	0.0052	0.0048	0.1002	0.013	0.0052	0.0021	0.0017	0.1386	0.0922	0.005	0.0104	0.0061	0.0294	0.0047	0.0102	0.1793
1	rs6656095	59515189	1.17	0.196050020118376	1.66	0.333131717406117	0.0559288434412459	0.68825566877768	0.1264	0.0643	0.0049	0.0022	0.006	0.0021	0.0022	0.0174	0.158	0.0045	0.0053	0.0048	0.1001	0.013	0.0052	0.0021	0.0017	0.1386	0.0922	0.005	0.0105	0.0061	0.0293	0.0047	0.0103	0.1791
1	rs4508040	59525513	1.17	0.196050020118376	1.66	0.333131717406117	0.0372876300449975	0.567206182977815	0.1261	0.0644	0.0048	0.0021	0.0061	0.0022	0.0025	0.0178	0.1562	0.0047	0.0055	0.005	0.1011	0.0131	0.0053	0.0023	0.0018	0.138	0.0918	0.0056	0.0107	0.0061	0.0293	0.0048	0.0102	0.1782
1	rs75686747	59527133	1.17	0.196050020118376	1.66	0.333131717406117	0.0385923354501931	0.582101722762819	0.1261	0.0644	0.0048	0.0021	0.0061	0.0022	0.0025	0.0178	0.1561	0.0047	0.0055	0.005	0.1011	0.0131	0.0054	0.0023	0.0018	0.138	0.0918	0.0057	0.0107	0.0062	0.0293	0.0048	0.0102	0.1782
1	rs4622084	59528844	1.17	0.196050020118376	1.66	0.333131717406117	0.0377190882698724	0.568337778512303	0.1261	0.0644	0.0049	0.0021	0.0061	0.0022	0.0025	0.0178	0.1561	0.0047	0.0055	0.005	0.1012	0.0131	0.0054	0.0023	0.0018	0.138	0.0918	0.0057	0.0107	0.0062	0.0293	0.0048	0.0102	0.1782
1	rs79397152	59530741	1.17	0.196050020118376	1.66	0.333131717406117	0.0383042788534765	0.611016180928101	0.126	0.0643	0.0048	0.0021	0.0061	0.0022	0.0025	0.0178	0.156	0.0047	0.0055	0.005	0.1013	0.0131	0.0054	0.0023	0.0018	0.1381	0.0918	0.0057	0.0106	0.0062	0.0293	0.0048	0.0102	0.1782
1	rs12562835	59533703	1.16	0.220431575918666	1.67	0.308662716071979	0.0328388920269688	0.598235415166362	0.1252	0.064	0.0048	0.0021	0.006	0.0023	0.0026	0.018	0.1556	0.0047	0.0055	0.005	0.1021	0.013	0.0055	0.0024	0.0019	0.1384	0.0921	0.0057	0.0103	0.0062	0.0293	0.0048	0.0101	0.1783
1	rs77519408	59538207	1.16	0.220431575918666	1.67	0.308662716071979	0.0322889505429322	0.61144810810368	0.1251	0.064	0.0048	0.0021	0.006	0.0023	0.0026	0.018	0.1556	0.0047	0.0055	0.005	0.1022	0.013	0.0055	0.0024	0.0019	0.1383	0.0921	0.0057	0.0103	0.0062	0.0293	0.0049	0.0101	0.1783
1	rs72680151	59548231	1.16	0.220431575918666	1.67	0.308662716071979	0.0315179703564183	0.597232920136271	0.1249	0.0639	0.0048	0.0021	0.006	0.0023	0.0026	0.0181	0.1556	0.0047	0.0055	0.005	0.1023	0.013	0.0056	0.0024	0.0019	0.1383	0.0921	0.0057	0.0103	0.0062	0.0294	0.0049	0.0101	0.1783
1	rs9970281	59552704	1.16	0.220431575918666	1.68	0.285465824887251	0.0288539339680527	0.569469922386885	0.1249	0.0639	0.0047	0.0021	0.006	0.0023	0.0026	0.0181	0.1556	0.0047	0.0055	0.005	0.1024	0.013	0.0056	0.0024	0.0019	0.1383	0.0922	0.0058	0.0102	0.0062	0.0294	0.0049	0.0101	0.1783
1	rs2989868	59553662	1.16	0.220431575918666	1.68	0.285465824887251	0.0275182521741171	0.548474633143333	0.1249	0.0639	0.0047	0.0022	0.0061	0.0023	0.0027	0.0181	0.1556	0.0047	0.0055	0.005	0.1024	0.0129	0.0056	0.0024	0.002	0.1383	0.0922	0.0057	0.0102	0.0062	0.0294	0.0048	0.0101	0.1782
1	rs34709546	59558111	1.16	0.220431575918666	1.67	0.308662716071979	0.0350526988447205	0.663203644363762	0.1248	0.0639	0.0047	0.0022	0.0061	0.0024	0.0027	0.0181	0.1556	0.0046	0.0055	0.005	0.1023	0.013	0.0056	0.0024	0.002	0.1383	0.0921	0.0057	0.0102	0.0062	0.0293	0.0049	0.01	0.1782
1	rs3010323	59567263	1.16	0.220431575918666	1.67	0.308662716071979	0.0299918681597711	0.496928347116607	0.1238	0.0646	0.0047	0.0024	0.0061	0.0025	0.003	0.0182	0.1561	0.0045	0.0056	0.005	0.1018	0.0133	0.0055	0.0025	0.0021	0.1382	0.091	0.0056	0.0103	0.0062	0.0291	0.005	0.0098	0.1791
1	rs76869253	59567429	1.16	0.220431575918666	1.67	0.308662716071979	0.0308305119725489	0.519633887814799	0.1238	0.0646	0.0047	0.0024	0.0061	0.0025	0.003	0.0182	0.1561	0.0045	0.0056	0.005	0.1018	0.0133	0.0055	0.0025	0.0021	0.1382	0.091	0.0056	0.0103	0.0062	0.0291	0.005	0.0098	0.1791
1	rs1114505	59572316	1.16	0.220431575918666	1.67	0.308662716071979	0.017666283990922	0.4233259481498	0.1237	0.0647	0.0046	0.0026	0.0061	0.0026	0.0033	0.0183	0.1562	0.0044	0.0055	0.0051	0.1007	0.0132	0.0053	0.0027	0.0023	0.1386	0.0908	0.0056	0.0104	0.0061	0.0288	0.005	0.0096	0.1799
1	rs56138777	59573856	1.16	0.220431575918666	1.67	0.308662716071979	0.0107593588886272	0.314634575488926	0.1236	0.0649	0.0046	0.0027	0.0061	0.0027	0.0035	0.0183	0.1562	0.0044	0.0054	0.0051	0.0999	0.0131	0.0052	0.0028	0.0024	0.139	0.0907	0.0057	0.0103	0.0059	0.0286	0.0049	0.0095	0.1806
1	rs1331746	59578785	1.15	0.246899131395369	1.67	0.308662716071979	0.00774537117577905	0.266266994424014	0.1234	0.0656	0.0044	0.0029	0.0062	0.0031	0.0042	0.0185	0.1563	0.0042	0.005	0.0052	0.0966	0.0128	0.0047	0.0034	0.0028	0.1406	0.0903	0.0057	0.0099	0.0052	0.0279	0.0047	0.0094	0.183
1	rs74079130	59581150	1.15	0.246899131395369	1.67	0.308662716071979	0.00818385770402181	0.258506954013813	0.1234	0.0656	0.0044	0.0029	0.0062	0.0031	0.0042	0.0185	0.1561	0.0042	0.005	0.0052	0.0965	0.0128	0.0046	0.0034	0.0028	0.1406	0.0903	0.0057	0.01	0.0052	0.0279	0.0046	0.0094	0.1832
1	rs6704170	59582235	1.15	0.246899131395369	1.67	0.308662716071979	0.00757677933079723	0.254540955178961	0.1235	0.0656	0.0044	0.0029	0.0062	0.0031	0.0042	0.0185	0.1559	0.0042	0.005	0.0052	0.0965	0.0128	0.0046	0.0035	0.0029	0.1406	0.0903	0.0057	0.01	0.0052	0.0279	0.0046	0.0094	0.1832
1	rs3861829	59590817	1.15	0.246899131395369	1.67	0.308662716071979	0.00623329618900954	0.237986995956401	0.1236	0.0657	0.0044	0.0029	0.0062	0.0031	0.0042	0.0186	0.156	0.0042	0.0049	0.0052	0.0964	0.0128	0.0046	0.0035	0.0029	0.1406	0.0902	0.0057	0.01	0.0051	0.0279	0.0046	0.0094	0.1833
1	rs4912389	59603757	1.15	0.246899131395369	1.67	0.308662716071979	0.0079038633291959	0.202087527088295	0.1236	0.0657	0.0044	0.0029	0.0062	0.0032	0.0042	0.0186	0.1559	0.0042	0.0049	0.0053	0.0963	0.0128	0.0044	0.0035	0.0029	0.1408	0.0901	0.0058	0.01	0.0051	0.0279	0.0046	0.0093	0.1835
1	rs74961451	59608141	1.15	0.246899131395369	1.69	0.263511633917478	0.00849871173754354	0.206613737835211	0.1236	0.0659	0.0044	0.003	0.0062	0.0032	0.0043	0.0186	0.1559	0.0042	0.0049	0.0053	0.096	0.0128	0.0044	0.0036	0.003	0.141	0.0896	0.0058	0.01	0.0051	0.028	0.0045	0.0093	0.1836
1	rs6666629	59610174	1.14	0.275532638758866	1.7	0.24276969786222	0.0164147205921961	0.133118058492342	0.1224	0.0665	0.0044	0.0031	0.0062	0.0035	0.0047	0.0186	0.1563	0.0041	0.005	0.0054	0.0944	0.0131	0.0043	0.0038	0.0034	0.1414	0.0889	0.0059	0.0101	0.0052	0.0281	0.0042	0.0091	0.184
1	rs77545181	59611918	1.14	0.275532638758866	1.72	0.204795704918344	0.0211572870778003	0.164678601757844	0.1221	0.0667	0.0044	0.0031	0.0062	0.0036	0.0047	0.0186	0.1563	0.0042	0.005	0.0054	0.0941	0.0131	0.0042	0.0038	0.0035	0.1417	0.0888	0.006	0.0101	0.0052	0.0281	0.0042	0.0091	0.1839
1	rs332221	59612775	1.14	0.275532638758866	1.72	0.204795704918344	0.0223777529626942	0.15971987726673	0.122	0.0667	0.0044	0.0032	0.0062	0.0036	0.0048	0.0187	0.1563	0.0042	0.005	0.0054	0.094	0.0131	0.0041	0.0039	0.0035	0.1418	0.0888	0.0059	0.0101	0.0052	0.0281	0.0042	0.0091	0.1839
1	rs17533789	59616735	1.14	0.275532638758866	1.71	0.223208546872115	0.0210585483252398	0.173657854471256	0.1219	0.0669	0.0043	0.0032	0.0062	0.0037	0.0048	0.0187	0.1563	0.0042	0.005	0.0053	0.0936	0.0131	0.0041	0.004	0.0036	0.1422	0.0886	0.0059	0.0101	0.0052	0.0282	0.0041	0.009	0.1838
1	rs76764039	59619638	1.14	0.275532638758866	1.71	0.223208546872115	0.0190862179279808	0.181384203457618	0.1219	0.067	0.0043	0.0032	0.0062	0.0038	0.0048	0.0187	0.1563	0.0042	0.005	0.0053	0.0935	0.0131	0.004	0.004	0.0036	0.1425	0.0886	0.0059	0.0101	0.0051	0.0283	0.0041	0.009	0.1838
1	rs616190	59623095	1.14	0.275532638758866	1.71	0.223208546872115	0.0179997816328139	0.175753492053832	0.1219	0.067	0.0043	0.0032	0.0062	0.0038	0.0048	0.0188	0.1563	0.0042	0.005	0.0053	0.0934	0.0131	0.004	0.004	0.0036	0.1425	0.0886	0.0059	0.0101	0.0051	0.0283	0.0041	0.009	0.1838
1	rs115153696	59628252	1.14	0.275532638758866	1.71	0.223208546872115	0.0186805435495859	0.182294833329687	0.1217	0.067	0.0043	0.0032	0.0062	0.0038	0.0049	0.0188	0.1564	0.0042	0.005	0.0053	0.0934	0.0131	0.004	0.004	0.0036	0.1425	0.0886	0.0059	0.0101	0.0051	0.0283	0.0041	0.009	0.1838
1	rs80195717	59629174	1.14	0.275532638758866	1.71	0.223208546872115	0.0190695353435964	0.186360950243274	0.1216	0.067	0.0043	0.0032	0.0062	0.0038	0.0049	0.0188	0.1564	0.0042	0.005	0.0053	0.0934	0.0131	0.004	0.004	0.0036	0.1425	0.0887	0.0059	0.0101	0.0051	0.0283	0.0041	0.009	0.1839
1	rs11580924	59631699	1.14	0.275532638758866	1.71	0.223208546872115	0.0163997806833066	0.17695490567372	0.1214	0.067	0.0043	0.0032	0.0062	0.0038	0.0049	0.0187	0.1564	0.0042	0.005	0.0053	0.0934	0.0131	0.0042	0.004	0.0036	0.1426	0.0887	0.0059	0.0101	0.0051	0.0283	0.0041	0.009	0.1839
1	rs114407373	59636522	1.14	0.275532638758866	1.71	0.223208546872115	0.016066269119702	0.179668409768573	0.1214	0.067	0.0042	0.0032	0.0062	0.0038	0.0049	0.0187	0.1565	0.0042	0.005	0.0053	0.0934	0.0131	0.0042	0.004	0.0036	0.1425	0.0887	0.006	0.0101	0.0051	0.0283	0.0041	0.009	0.1839
1	rs6684353	59638619	1.14	0.275532638758866	1.71	0.223208546872115	0.016044213956738	0.179466921138837	0.1214	0.067	0.0042	0.0032	0.0062	0.0038	0.0049	0.0187	0.1565	0.0042	0.005	0.0053	0.0934	0.0131	0.0042	0.004	0.0036	0.1425	0.0887	0.006	0.0101	0.0051	0.0283	0.0041	0.009	0.1839
1	rs11207422	59647365	1.14	0.275532638758866	1.71	0.223208546872115	0.0105266609939186	0.201144429922278	0.1213	0.0672	0.0041	0.0032	0.0063	0.004	0.0049	0.0185	0.1575	0.0042	0.0048	0.0051	0.0928	0.0128	0.0041	0.0041	0.0037	0.1422	0.0885	0.006	0.01	0.005	0.0284	0.0041	0.0091	0.1845
1	rs12130314	59651063	1.14	0.275532638758866	1.71	0.223208546872115	0.0113381725479275	0.209154484200556	0.1213	0.0674	0.0041	0.0032	0.0063	0.0041	0.0049	0.0185	0.1577	0.0042	0.0047	0.005	0.0925	0.0128	0.0041	0.0042	0.0037	0.1421	0.0885	0.0061	0.01	0.005	0.0286	0.0041	0.009	0.1847
1	rs4511143	59653158	1.14	0.275532638758866	1.71	0.223208546872115	0.0140688369957778	0.220390224613023	0.1219	0.0681	0.004	0.0032	0.0061	0.0045	0.0051	0.0183	0.1595	0.0041	0.0045	0.0048	0.0905	0.0124	0.004	0.0044	0.0036	0.1416	0.0884	0.0064	0.0098	0.005	0.0283	0.0039	0.0091	0.1849
1	rs77715793	59653865	1.15	0.246899131395369	1.71	0.223208546872115	0.0173762540807779	0.235225998707462	0.1221	0.0683	0.004	0.0032	0.0061	0.0047	0.0051	0.0182	0.1601	0.0041	0.0045	0.0047	0.0898	0.0123	0.004	0.0044	0.0036	0.1415	0.0884	0.0065	0.0097	0.005	0.0283	0.0039	0.0091	0.185
1	rs116154133	59654586	1.15	0.246899131395369	1.71	0.223208546872115	0.01724417299159	0.233464410079361	0.1221	0.0683	0.004	0.0032	0.0061	0.0047	0.0051	0.0183	0.1602	0.0041	0.0044	0.0047	0.0898	0.0122	0.004	0.0044	0.0036	0.1415	0.0884	0.0064	0.0097	0.005	0.0282	0.0039	0.0091	0.185
1	rs72680195	59655033	1.15	0.246899131395369	1.71	0.223208546872115	0.0172286825523115	0.233574384272801	0.1221	0.0683	0.004	0.0032	0.0061	0.0047	0.0051	0.0183	0.1602	0.0041	0.0044	0.0047	0.0898	0.0122	0.004	0.0044	0.0036	0.1415	0.0884	0.0064	0.0097	0.005	0.0282	0.0039	0.0091	0.185
1	rs74080402	59657790	1.15	0.246899131395369	1.71	0.223208546872115	0.0171977322708151	0.235887693037499	0.1221	0.0683	0.004	0.0032	0.0061	0.0047	0.0051	0.0182	0.1602	0.0041	0.0044	0.0047	0.0897	0.0122	0.004	0.0044	0.0036	0.1415	0.0885	0.0064	0.0097	0.005	0.0282	0.0039	0.0091	0.185
1	rs12047394	59662719	1.15	0.246899131395369	1.71	0.223208546872115	0.0200375009153475	0.23699184441006	0.1221	0.0686	0.004	0.0032	0.006	0.0049	0.0053	0.0183	0.1606	0.004	0.0044	0.0047	0.0896	0.0121	0.0041	0.0045	0.0037	0.1412	0.0882	0.0065	0.0096	0.0051	0.0282	0.0039	0.0088	0.185
1	rs3850544	59664234	1.15	0.246899131395369	1.71	0.223208546872115	0.0235897170737596	0.237212873459777	0.122	0.0686	0.004	0.0032	0.0061	0.005	0.0053	0.0183	0.1606	0.0041	0.0044	0.0048	0.0895	0.0122	0.0041	0.0045	0.0038	0.1412	0.0882	0.0065	0.0095	0.0052	0.0281	0.0038	0.0086	0.185
1	rs17119087	59669115	1.15	0.246899131395369	1.71	0.223208546872115	0.0269686385810247	0.237986995956401	0.122	0.0685	0.004	0.0032	0.0061	0.005	0.0054	0.0183	0.1607	0.0041	0.0044	0.0048	0.0894	0.0122	0.0041	0.0045	0.0038	0.1411	0.088	0.0065	0.0095	0.0052	0.0281	0.0038	0.0087	0.1851
1	rs12739904	59669488	1.15	0.246899131395369	1.71	0.223208546872115	0.0274206891990065	0.239759453700918	0.122	0.0685	0.004	0.0032	0.0061	0.005	0.0054	0.0183	0.1607	0.0041	0.0045	0.0048	0.0894	0.0122	0.0041	0.0045	0.0038	0.1411	0.088	0.0065	0.0095	0.0052	0.0281	0.0039	0.0087	0.1852
1	rs75027352	59671794	1.15	0.246899131395369	1.71	0.223208546872115	0.0256236395963301	0.22537301434759	0.122	0.0685	0.004	0.0032	0.006	0.005	0.0053	0.0183	0.1607	0.0041	0.0045	0.0047	0.0891	0.0122	0.0042	0.0045	0.0038	0.1411	0.088	0.0065	0.0095	0.0052	0.0282	0.0039	0.0087	0.1854
1	rs79607125	59676925	1.15	0.246899131395369	1.71	0.223208546872115	0.0233861364074811	0.212878157496688	0.122	0.0686	0.004	0.0032	0.006	0.005	0.0053	0.0183	0.1608	0.0042	0.0045	0.0047	0.0889	0.0122	0.0042	0.0044	0.0038	0.141	0.088	0.0065	0.0094	0.0052	0.0282	0.0039	0.0087	0.1856
1	rs331633	59680579	1.15	0.246899131395369	1.74	0.171280181914382	0.0233958020248999	0.211386077689229	0.122	0.0686	0.004	0.0032	0.006	0.005	0.0053	0.0183	0.1608	0.0042	0.0045	0.0047	0.0888	0.0122	0.0043	0.0044	0.0038	0.141	0.088	0.0065	0.0094	0.0052	0.0282	0.0039	0.0087	0.1856
1	rs12723059	59682600	1.15	0.246899131395369	1.73	0.187497716434302	0.0232511185856625	0.206402475603754	0.1221	0.0687	0.004	0.0031	0.006	0.005	0.0053	0.0183	0.1608	0.0042	0.0044	0.0048	0.0885	0.0122	0.0043	0.0044	0.0038	0.141	0.0879	0.0065	0.0094	0.0052	0.0282	0.0039	0.0088	0.1859
1	rs17119097	59687865	1.15	0.246899131395369	1.72	0.204795704918344	0.0248581599451027	0.213305102836358	0.1221	0.0688	0.004	0.0031	0.006	0.005	0.0052	0.0183	0.1608	0.0043	0.0044	0.0048	0.088	0.0123	0.0043	0.0044	0.0038	0.141	0.0879	0.0065	0.0093	0.0052	0.0282	0.0039	0.0089	0.1863
1	rs7531917	59694611	1.14	0.275532638758866	1.72	0.204795704918344	0.0729914421911161	0.220390224613023	0.1222	0.0688	0.0038	0.0027	0.0059	0.0048	0.0051	0.0181	0.1617	0.0045	0.0043	0.0049	0.0864	0.0127	0.0042	0.0043	0.0037	0.1407	0.0894	0.0069	0.0089	0.0052	0.028	0.0033	0.0091	0.1871
1	rs116002418	59697051	1.14	0.275532638758866	1.72	0.204795704918344	0.0726337164988556	0.214052936535515	0.1225	0.0693	0.0038	0.0025	0.0058	0.0047	0.0048	0.0179	0.1621	0.0046	0.0042	0.005	0.0858	0.0128	0.0042	0.0042	0.0036	0.1403	0.0902	0.0075	0.0087	0.0051	0.028	0.0033	0.0093	0.1867
1	rs76888583	59697263	1.14	0.275532638758866	1.72	0.204795704918344	0.0719216828771429	0.21309159484377	0.1225	0.0694	0.0038	0.0025	0.0058	0.0046	0.0048	0.0178	0.1622	0.0046	0.0042	0.005	0.0858	0.0128	0.0042	0.0042	0.0036	0.1402	0.0903	0.0075	0.0087	0.0051	0.028	0.0033	0.0093	0.1866
1	rs17536757	59697917	1.14	0.275532638758866	1.71	0.223208546872115	0.0724238220316892	0.212771465328393	0.1225	0.0694	0.0038	0.0025	0.0058	0.0046	0.0048	0.0178	0.1622	0.0046	0.0042	0.005	0.0857	0.0128	0.0042	0.0042	0.0036	0.1402	0.0904	0.0076	0.0087	0.0051	0.028	0.0033	0.0093	0.1866
1	rs17119111	59700013	1.14	0.275532638758866	1.72	0.204795704918344	0.0726757427047694	0.212664790837299	0.1225	0.0694	0.0038	0.0025	0.0058	0.0046	0.0048	0.0178	0.1622	0.0046	0.0042	0.005	0.0857	0.0128	0.0042	0.0042	0.0036	0.1402	0.0904	0.0076	0.0087	0.0051	0.028	0.0033	0.0093	0.1866
1	rs115105094	59707885	1.14	0.275532638758866	1.72	0.204795704918344	0.0708001542170723	0.195620788276232	0.1227	0.0696	0.0037	0.0024	0.0056	0.0045	0.0047	0.0177	0.1626	0.0046	0.0041	0.0049	0.0857	0.0127	0.0042	0.0041	0.0035	0.1402	0.0907	0.0077	0.0086	0.005	0.0281	0.0032	0.0093	0.1865
1	rs17537245	59707916	1.14	0.275532638758866	1.72	0.204795704918344	0.070820819171508	0.195620788276232	0.1227	0.0696	0.0037	0.0024	0.0056	0.0045	0.0047	0.0177	0.1626	0.0046	0.0041	0.0049	0.0857	0.0127	0.0042	0.0041	0.0035	0.1402	0.0907	0.0077	0.0086	0.005	0.0281	0.0032	0.0093	0.1865
1	rs77498493	59715658	1.14	0.275532638758866	1.72	0.204795704918344	0.0696287314269087	0.193136622072349	0.1228	0.0695	0.0037	0.0024	0.0056	0.0044	0.0047	0.0177	0.1626	0.0046	0.0041	0.005	0.0857	0.0127	0.0042	0.0041	0.0035	0.1404	0.0906	0.0077	0.0086	0.005	0.0281	0.0032	0.0094	0.1865
1	rs17478661	59724960	1.14	0.275532638758866	1.71	0.223208546872115	0.0678250637958223	0.194584414881238	0.1226	0.0695	0.0037	0.0024	0.0057	0.0044	0.0046	0.0177	0.1627	0.0046	0.0041	0.0049	0.0857	0.0127	0.0041	0.0041	0.0035	0.1405	0.0906	0.0077	0.0086	0.005	0.0281	0.0032	0.0094	0.1866
1	rs17478891	59728695	1.14	0.275532638758866	1.71	0.223208546872115	0.0674840537599762	0.194687968510382	0.1226	0.0695	0.0037	0.0024	0.0056	0.0044	0.0046	0.0177	0.1627	0.0046	0.0041	0.0049	0.0858	0.0127	0.0041	0.0041	0.0035	0.1404	0.0906	0.0077	0.0086	0.005	0.0281	0.0032	0.0094	0.1866
1	rs3012156	59733452	1.14	0.275532638758866	1.71	0.223208546872115	0.057843099266048	0.194584414881238	0.1226	0.0695	0.0037	0.0024	0.0056	0.0044	0.0046	0.0177	0.1627	0.0046	0.0042	0.005	0.0858	0.0127	0.0041	0.004	0.0034	0.1404	0.0907	0.0077	0.0086	0.005	0.0281	0.0032	0.0094	0.1867
1	rs78373455	59733588	1.14	0.275532638758866	1.72	0.204795704918344	0.0577888435266289	0.194377363497736	0.1226	0.0695	0.0037	0.0024	0.0056	0.0044	0.0046	0.0177	0.1627	0.0046	0.0042	0.005	0.0858	0.0127	0.0041	0.004	0.0034	0.1404	0.0907	0.0077	0.0086	0.005	0.0281	0.0032	0.0094	0.1867
1	rs55756125	59740965	1.15	0.246899131395369	1.71	0.223208546872115	0.062560197930995	0.181687572606014	0.1221	0.0694	0.0036	0.0024	0.0056	0.0043	0.0045	0.0175	0.1631	0.0045	0.0042	0.005	0.0857	0.0128	0.0042	0.004	0.0033	0.1402	0.0915	0.0077	0.0086	0.0049	0.028	0.0032	0.0094	0.1869
1	rs333662	59743914	1.15	0.246899131395369	1.72	0.204795704918344	0.073392603157641	0.143213210765315	0.1206	0.0693	0.0035	0.0023	0.0056	0.0041	0.0042	0.0171	0.1643	0.0045	0.0042	0.0051	0.085	0.0131	0.0043	0.0038	0.0031	0.1398	0.0943	0.0077	0.0086	0.0048	0.0277	0.0032	0.009	0.1877
1	rs333661	59744841	1.15	0.246899131395369	1.72	0.204795704918344	0.0496201563875232	0.0664115023068583	0.1207	0.0686	0.0034	0.0024	0.0057	0.0041	0.0039	0.0164	0.1646	0.0045	0.004	0.0053	0.0854	0.0128	0.0045	0.0038	0.0029	0.14	0.0952	0.0079	0.0087	0.0048	0.0271	0.0032	0.0084	0.1883
1	rs74449599	59747787	1.15	0.246899131395369	1.73	0.187497716434302	0.0330236526549347	0.0626047830630226	0.1206	0.0684	0.0034	0.0026	0.0057	0.004	0.0038	0.0163	0.1647	0.0045	0.0039	0.0054	0.0853	0.0127	0.0044	0.0038	0.0032	0.14	0.0953	0.0079	0.0087	0.0048	0.0271	0.0032	0.0083	0.1885
1	rs61788311	59760597	1.15	0.246899131395369	1.73	0.187497716434302	0.0282633652115392	0.0543280933786808	0.1208	0.0683	0.0034	0.0026	0.0057	0.004	0.0037	0.0162	0.1647	0.0046	0.0039	0.0054	0.0853	0.0127	0.0044	0.0039	0.0032	0.1401	0.0956	0.0079	0.0087	0.0047	0.0271	0.0033	0.0082	0.1885
1	rs75343317	59760627	1.15	0.246899131395369	1.73	0.187497716434302	0.0282633652115392	0.0543280933786808	0.1208	0.0683	0.0034	0.0026	0.0057	0.004	0.0037	0.0162	0.1647	0.0046	0.0039	0.0054	0.0853	0.0127	0.0044	0.0039	0.0032	0.1401	0.0956	0.0079	0.0087	0.0047	0.0271	0.0033	0.0082	0.1885
1	rs41287698	59776113	1.15	0.246899131395369	1.73	0.187497716434302	0.0245165835087824	0.048350110809401	0.1207	0.0683	0.0035	0.0026	0.0057	0.0039	0.0036	0.0162	0.1648	0.0045	0.0039	0.0055	0.0855	0.0126	0.0044	0.0039	0.0032	0.1399	0.096	0.008	0.0085	0.0047	0.0271	0.0033	0.008	0.1883
1	rs79936181	59780595	1.15	0.246899131395369	1.75	0.156107803097264	0.0237652240726464	0.0426233945758125	0.1208	0.0683	0.0035	0.0026	0.0057	0.0039	0.0036	0.0162	0.1648	0.0045	0.0039	0.0055	0.0856	0.0126	0.0043	0.0039	0.0032	0.1399	0.0962	0.008	0.0085	0.0048	0.0271	0.0033	0.008	0.1882
1	rs835401	59782017	1.15	0.246899131395369	1.75	0.156107803097264	0.0237359080922866	0.0422266398329332	0.1208	0.0683	0.0035	0.0026	0.0057	0.0039	0.0036	0.0162	0.1648	0.0045	0.0039	0.0055	0.0856	0.0126	0.0043	0.0039	0.0032	0.1399	0.0962	0.008	0.0085	0.0048	0.0271	0.0033	0.008	0.1882
1	rs116326976	59786416	1.15	0.246899131395369	1.74	0.171280181914382	0.0231646175816232	0.042907804515862	0.1207	0.0683	0.0035	0.0026	0.0057	0.0039	0.0036	0.0162	0.1648	0.0045	0.0039	0.0055	0.0857	0.0126	0.0043	0.0039	0.0032	0.1399	0.0961	0.008	0.0085	0.0048	0.0271	0.0033	0.008	0.1882
1	rs17480358	59787205	1.15	0.246899131395369	1.74	0.171280181914382	0.0230592083605058	0.0430218046720096	0.1207	0.0683	0.0035	0.0026	0.0057	0.0039	0.0036	0.0162	0.1648	0.0045	0.0039	0.0055	0.0857	0.0126	0.0043	0.0039	0.0032	0.1399	0.096	0.008	0.0085	0.0048	0.0271	0.0033	0.008	0.1882
1	rs835409	59787350	1.15	0.246899131395369	1.73	0.187497716434302	0.0230592083605058	0.0430218046720096	0.1207	0.0683	0.0035	0.0026	0.0057	0.0039	0.0036	0.0162	0.1648	0.0046	0.0039	0.0055	0.0858	0.0126	0.0043	0.0039	0.0032	0.1399	0.096	0.008	0.0085	0.0048	0.0271	0.0033	0.008	0.1882
1	rs34255741	59788373	1.15	0.246899131395369	1.73	0.187497716434302	0.0229350787167424	0.0430218046720096	0.1207	0.0683	0.0035	0.0026	0.0057	0.0039	0.0036	0.0162	0.1648	0.0046	0.0039	0.0055	0.0858	0.0126	0.0043	0.0039	0.0032	0.1399	0.096	0.008	0.0085	0.0048	0.0271	0.0033	0.008	0.1882
1	rs11207437	59794792	1.15	0.246899131395369	1.73	0.187497716434302	0.020649249180763	0.0420006674665008	0.1208	0.0684	0.0035	0.0026	0.0057	0.0039	0.0036	0.0162	0.1648	0.0046	0.0039	0.0055	0.086	0.0125	0.0043	0.0039	0.0032	0.1399	0.096	0.008	0.0085	0.0048	0.0272	0.0033	0.0079	0.1878
1	rs117971491	59797024	1.15	0.246899131395369	1.73	0.187497716434302	0.0206404158525328	0.0420006674665008	0.1208	0.0684	0.0035	0.0026	0.0057	0.0039	0.0036	0.0162	0.1648	0.0046	0.0039	0.0055	0.086	0.0125	0.0043	0.0039	0.0032	0.1399	0.096	0.008	0.0085	0.0048	0.0272	0.0033	0.0079	0.1878
1	rs35620078	59802531	1.15	0.246899131395369	1.73	0.187497716434302	0.0204467742253716	0.0419442590987126	0.1208	0.0684	0.0035	0.0027	0.0057	0.0039	0.0036	0.0162	0.1648	0.0046	0.0039	0.0055	0.086	0.0125	0.0043	0.0039	0.0032	0.1399	0.096	0.008	0.0085	0.0048	0.0272	0.0033	0.0079	0.1878
1	rs79546681	59814093	1.15	0.246899131395369	1.73	0.187497716434302	0.0173606767907445	0.0446899155450861	0.1208	0.0684	0.0035	0.0027	0.0057	0.0039	0.0036	0.0162	0.1648	0.0045	0.0039	0.0054	0.086	0.0125	0.0044	0.0039	0.0032	0.1397	0.096	0.008	0.0085	0.0047	0.0272	0.0033	0.0079	0.1878
1	rs17119329	59830402	1.15	0.246899131395369	1.73	0.187497716434302	0.00868736703775058	0.0540756121789229	0.1208	0.0688	0.0035	0.0028	0.0057	0.0038	0.0035	0.0163	0.1652	0.0045	0.004	0.0053	0.0863	0.0124	0.0044	0.0039	0.0033	0.139	0.0963	0.008	0.0084	0.0046	0.0273	0.0034	0.008	0.1874
1	rs114356643	59834078	1.15	0.246899131395369	1.73	0.187497716434302	0.00833115869058017	0.0466813831772201	0.1207	0.0688	0.0035	0.0028	0.0058	0.0038	0.0035	0.0163	0.1653	0.0045	0.004	0.0053	0.0863	0.0124	0.0045	0.0038	0.0033	0.139	0.0964	0.0079	0.0084	0.0045	0.0272	0.0034	0.0078	0.1874
1	rs28733385	59843797	1.15	0.246899131395369	1.73	0.187497716434302	0.0082773624167794	0.0423398292037379	0.1205	0.0689	0.0036	0.0028	0.0059	0.0037	0.0034	0.0164	0.1656	0.0045	0.0041	0.0053	0.0864	0.0125	0.0046	0.0037	0.0033	0.1388	0.0964	0.0079	0.0084	0.0044	0.027	0.0034	0.0078	0.1874
1	rs76351259	59848388	1.15	0.246899131395369	1.73	0.187497716434302	0.00846226816081461	0.0424531539189916	0.1205	0.0689	0.0036	0.0027	0.006	0.0037	0.0034	0.0164	0.1656	0.0045	0.0041	0.0053	0.0864	0.0125	0.0046	0.0037	0.0033	0.1389	0.0963	0.0079	0.0084	0.0043	0.027	0.0034	0.0077	0.1876
1	rs7534016	59853319	1.15	0.246899131395369	1.73	0.187497716434302	0.00849871173754354	0.0416065213949359	0.1204	0.0689	0.0036	0.0027	0.006	0.0037	0.0034	0.0164	0.1656	0.0044	0.0041	0.0053	0.0866	0.0125	0.0047	0.0037	0.0033	0.1389	0.0962	0.0078	0.0084	0.0042	0.027	0.0034	0.0077	0.1878
1	rs80170372	59857051	1.15	0.246899131395369	1.73	0.187497716434302	0.00815286950484152	0.0433646137910952	0.1204	0.0689	0.0036	0.0027	0.006	0.0037	0.0033	0.0164	0.1655	0.0044	0.0041	0.0053	0.0867	0.0125	0.0047	0.0037	0.0033	0.1388	0.0961	0.0078	0.0084	0.0042	0.027	0.0034	0.0077	0.1879
1	rs17096905	59868797	1.15	0.246899131395369	1.73	0.187497716434302	0.0117232553517781	0.0371677161631349	0.1196	0.0689	0.0038	0.0028	0.006	0.0037	0.0033	0.0163	0.1651	0.0043	0.0041	0.0053	0.0867	0.0125	0.0048	0.0038	0.0033	0.139	0.0962	0.0078	0.0083	0.0041	0.0273	0.0035	0.0076	0.1884
1	rs657746	59881472	1.15	0.246899131395369	1.73	0.187497716434302	0.0110125597703795	0.0267841997551785	0.1195	0.069	0.0039	0.0028	0.006	0.0036	0.0032	0.0163	0.1649	0.0042	0.0041	0.0053	0.0868	0.0125	0.0048	0.0038	0.0033	0.1389	0.0962	0.0078	0.0083	0.0042	0.0273	0.0035	0.0075	0.1889
1	rs74339020	59889341	1.17	0.196050020118376	1.73	0.187497716434302	0.00408312715530722	0.0137520216307888	0.1194	0.069	0.0042	0.0027	0.0059	0.0034	0.0031	0.0159	0.1643	0.0043	0.0041	0.005	0.0871	0.012	0.0047	0.004	0.0033	0.1393	0.0978	0.0076	0.008	0.0045	0.0273	0.0036	0.0073	0.1888
1	rs12083804	59892333	1.17	0.196050020118376	1.73	0.187497716434302	0.0713387189995684	0.00721990081902487	0.1192	0.0687	0.0057	0.0024	0.0056	0.0027	0.003	0.0149	0.164	0.0045	0.004	0.0046	0.0871	0.0112	0.0044	0.0041	0.0032	0.1393	0.1016	0.0074	0.0072	0.005	0.027	0.0036	0.0067	0.1895
1	rs6676078	59894984	1.16	0.220431575918666	1.7	0.24276969786222	0.0938547041757239	0.00261403167329225	0.1191	0.0687	0.0058	0.0024	0.0055	0.0026	0.0029	0.0147	0.1634	0.0045	0.004	0.0045	0.0872	0.0111	0.0044	0.0041	0.0032	0.1397	0.1021	0.0072	0.007	0.005	0.027	0.0036	0.0068	0.1899
1	rs79072135	59895153	1.16	0.220431575918666	1.69	0.263511633917478	0.100068549387965	0.00255912447907442	0.1191	0.0687	0.0058	0.0024	0.0055	0.0026	0.0029	0.0147	0.1633	0.0045	0.004	0.0045	0.0872	0.0111	0.0044	0.0042	0.0032	0.1398	0.1021	0.0072	0.007	0.005	0.027	0.0037	0.0068	0.1899
1	rs72664577	59898756	1.16	0.220431575918666	1.69	0.263511633917478	0.0992973619338258	0.00218014209107752	0.1191	0.0686	0.0058	0.0024	0.0055	0.0026	0.0029	0.0147	0.1632	0.0045	0.004	0.0045	0.0872	0.0111	0.0044	0.0042	0.0032	0.14	0.1021	0.0071	0.007	0.005	0.0271	0.0037	0.0068	0.19
1	rs75802411	59901810	1.16	0.220431575918666	1.69	0.263511633917478	0.0972337792558399	0.00147096667397565	0.1192	0.0685	0.0058	0.0024	0.0055	0.0026	0.0029	0.0146	0.163	0.0045	0.004	0.0046	0.0872	0.0111	0.0045	0.0042	0.0033	0.1403	0.1021	0.0071	0.0069	0.005	0.0271	0.0037	0.0068	0.1901
1	rs7541904	59903857	1.16	0.220431575918666	1.69	0.263511633917478	0.0964008400144904	0.000344234037075963	0.1192	0.0685	0.0058	0.0024	0.0055	0.0026	0.0029	0.0146	0.1628	0.0044	0.004	0.0046	0.0872	0.011	0.0045	0.0042	0.0033	0.1404	0.1021	0.0071	0.0069	0.005	0.0272	0.0037	0.0068	0.1902
1	rs2407514	59904510	1.16	0.220431575918666	1.68	0.285465824887251	0.0893458029842959	0.000353069153315392	0.1189	0.0685	0.0058	0.0024	0.0055	0.0026	0.0029	0.0146	0.1629	0.0044	0.004	0.0047	0.0873	0.011	0.0045	0.0042	0.0033	0.1403	0.1021	0.0071	0.0069	0.005	0.0272	0.0037	0.0068	0.1902
1	rs17541875	59904743	1.16	0.220431575918666	1.68	0.285465824887251	0.0893937985976894	0.000380354044600622	0.1189	0.0684	0.0058	0.0023	0.0055	0.0026	0.0029	0.0146	0.1629	0.0044	0.004	0.0047	0.0873	0.011	0.0045	0.0042	0.0033	0.1403	0.1021	0.007	0.0069	0.005	0.0272	0.0037	0.0068	0.1902
1	rs114115720	59907566	1.16	0.220431575918666	1.62	0.444280725791627	0.0900674533119345	0.000546058195794947	0.1189	0.0684	0.0058	0.0023	0.0055	0.0026	0.0029	0.0146	0.1629	0.0044	0.004	0.0047	0.0873	0.0109	0.0045	0.0041	0.0033	0.1404	0.1022	0.007	0.0069	0.005	0.0272	0.0037	0.0068	0.1903
1	rs79231824	59912537	1.16	0.220431575918666	1.62	0.444280725791627	0.0949228478101665	0.000534687371422717	0.1188	0.0684	0.0058	0.0023	0.0054	0.0025	0.0028	0.0146	0.163	0.0045	0.004	0.0047	0.0874	0.0109	0.0045	0.0041	0.0032	0.1405	0.1024	0.007	0.0069	0.0049	0.0272	0.0037	0.0067	0.1904
1	rs77002716	59921216	1.16	0.220431575918666	1.63	0.414449909043039	0.114339772214825	0.00058694070541214	0.1187	0.0684	0.0059	0.0022	0.0053	0.0025	0.0028	0.0145	0.1632	0.0045	0.004	0.0047	0.0876	0.0108	0.0044	0.004	0.0032	0.1406	0.1028	0.007	0.0069	0.0048	0.0271	0.0037	0.0067	0.1907
1	rs6587855	59921580	1.16	0.220431575918666	1.62	0.444280725791627	0.115153238303667	0.00058694070541214	0.1187	0.0684	0.0059	0.0022	0.0053	0.0025	0.0028	0.0145	0.1632	0.0045	0.004	0.0047	0.0876	0.0108	0.0044	0.004	0.0032	0.1406	0.1028	0.007	0.0069	0.0048	0.0271	0.0037	0.0067	0.1907
1	rs12046441	59925666	1.16	0.220431575918666	1.62	0.444280725791627	0.120975892625724	0.000563372220952384	0.1187	0.0684	0.0059	0.0021	0.0053	0.0025	0.0028	0.0145	0.1632	0.0045	0.004	0.0047	0.0876	0.0107	0.0044	0.004	0.0032	0.1406	0.1028	0.0069	0.0069	0.0048	0.0271	0.0037	0.0066	0.1907
1	rs6663897	59940664	1.16	0.220431575918666	1.62	0.444280725791627	0.15241331018801	0.00058694070541214	0.1186	0.0684	0.0059	0.0021	0.0053	0.0024	0.0028	0.0144	0.1635	0.0045	0.004	0.0046	0.0876	0.0107	0.0044	0.004	0.0032	0.1405	0.1032	0.007	0.0069	0.0048	0.0271	0.0036	0.0066	0.1909
1	rs600370	59947601	1.16	0.220431575918666	1.61	0.475515229965307	0.155393096267347	0.00128720316956829	0.1185	0.0683	0.0059	0.0021	0.0053	0.0024	0.0028	0.0146	0.1641	0.0045	0.004	0.0047	0.0865	0.0106	0.0048	0.004	0.0033	0.1406	0.1029	0.0069	0.0069	0.0048	0.0271	0.0037	0.0066	0.1911
1	rs12145241	59952255	1.16	0.220431575918666	1.61	0.475515229965307	0.150952742683257	0.00137253430991809	0.1185	0.0683	0.0059	0.0021	0.0053	0.0024	0.0028	0.0146	0.164	0.0045	0.004	0.0047	0.0864	0.0106	0.0048	0.004	0.0033	0.1408	0.1029	0.0069	0.0069	0.0048	0.0271	0.0037	0.0066	0.1911
1	rs12404915	59970314	1.17	0.196050020118376	1.61	0.475515229965307	0.123688790681124	0.00456243222801449	0.1187	0.0681	0.0058	0.0021	0.0052	0.0024	0.0027	0.0146	0.1638	0.0042	0.0039	0.0048	0.0865	0.0103	0.0048	0.0038	0.0033	0.141	0.1034	0.0069	0.0068	0.0049	0.0272	0.0036	0.0066	0.1915
1	rs10789077	59971351	1.17	0.196050020118376	1.61	0.475515229965307	0.0729492976319547	0.00304632870133943	0.1187	0.0681	0.0055	0.0021	0.0052	0.0023	0.0027	0.0146	0.1638	0.0042	0.0039	0.0048	0.0866	0.0103	0.0048	0.0038	0.0033	0.141	0.1035	0.0069	0.0068	0.0049	0.0272	0.0036	0.0068	0.1915
1	rs4912402	59973874	1.17	0.196050020118376	1.61	0.475515229965307	0.0698333238575931	0.00473227149827644	0.1186	0.0681	0.0055	0.0021	0.0052	0.0023	0.0027	0.0146	0.1637	0.0041	0.0039	0.0048	0.0868	0.0101	0.0048	0.0038	0.0033	0.1411	0.1034	0.0069	0.0068	0.0048	0.0272	0.0036	0.0068	0.1918
1	rs648883	59979255	1.17	0.196050020118376	1.54	0.735299729443272	0.0635947214842337	0.00689023455610279	0.1185	0.0682	0.0055	0.0021	0.0053	0.0023	0.0027	0.0146	0.1636	0.004	0.0039	0.0048	0.0868	0.0101	0.0049	0.0038	0.0033	0.1411	0.1034	0.0069	0.0068	0.0048	0.0272	0.0037	0.0068	0.1919
1	rs114307617	59979612	1.17	0.196050020118376	1.54	0.735299729443272	0.0665669497484018	0.00805413359388956	0.1185	0.0682	0.0055	0.0021	0.0053	0.0023	0.0027	0.0146	0.1636	0.004	0.0039	0.0048	0.0868	0.0101	0.0051	0.0038	0.0033	0.141	0.1034	0.0069	0.0068	0.0048	0.0272	0.0037	0.0068	0.1919
1	rs6665454	59986885	1.17	0.196050020118376	1.53	0.778525311864042	0.101414122536322	0.0198839116395791	0.1167	0.0689	0.0053	0.0022	0.0053	0.0024	0.0026	0.0136	0.1628	0.0043	0.0034	0.0047	0.0885	0.0108	0.0054	0.0038	0.003	0.141	0.1038	0.0065	0.0061	0.0044	0.0273	0.0035	0.0068	0.1934
1	rs6692151	59992986	1.16	0.220431575918666	1.53	0.778525311864042	0.122751181561714	0.00934001547333486	0.1164	0.0686	0.0052	0.0024	0.0055	0.0024	0.0028	0.0135	0.1622	0.0043	0.0034	0.0047	0.0899	0.0111	0.0057	0.0039	0.003	0.1405	0.1016	0.0065	0.0059	0.0037	0.0274	0.0037	0.0068	0.1955
1	rs11207468	59995378	1.16	0.220431575918666	1.53	0.778525311864042	0.143678223583479	0.00478962435628407	0.1163	0.0684	0.0053	0.0025	0.0056	0.0027	0.003	0.0134	0.1616	0.0044	0.0034	0.0048	0.0898	0.0113	0.0059	0.0041	0.0031	0.1401	0.1011	0.0066	0.0058	0.0036	0.0275	0.0038	0.0068	0.1956
1	rs2798652	60007275	1.16	0.220431575918666	1.53	0.778525311864042	0.150126582771057	0.00141144869127621	0.1163	0.0683	0.0053	0.0026	0.0056	0.0029	0.0033	0.0134	0.1612	0.0045	0.0034	0.0048	0.0901	0.0114	0.0061	0.0042	0.0032	0.1387	0.1008	0.0066	0.0058	0.0035	0.0276	0.004	0.0068	0.1961
1	rs12749899	60011126	1.16	0.220431575918666	1.53	0.778525311864042	0.147174643612174	0.00381377747685128	0.1161	0.0683	0.0053	0.0027	0.0056	0.0031	0.0033	0.0133	0.1611	0.0046	0.0034	0.0049	0.0899	0.0114	0.0061	0.0043	0.0033	0.1386	0.1006	0.0066	0.0058	0.0035	0.0276	0.004	0.0068	0.1961
1	rs62623594	60019853	1.16	0.220431575918666	1.53	0.778525311864042	0.148351243778681	0.00298659344036659	0.1161	0.0683	0.0053	0.0027	0.0056	0.0032	0.0034	0.0133	0.1611	0.0046	0.0034	0.0049	0.0899	0.0114	0.0061	0.0043	0.0034	0.1385	0.1006	0.0066	0.0058	0.0035	0.0276	0.0041	0.0068	0.1961
1	rs116391666	60030573	1.16	0.220431575918666	1.53	0.778525311864042	0.14890879552885	0.00298659344036659	0.116	0.0684	0.0053	0.0027	0.0056	0.0032	0.0034	0.0133	0.1611	0.0046	0.0034	0.0049	0.0898	0.0114	0.0062	0.0044	0.0034	0.1385	0.1005	0.0066	0.0057	0.0035	0.0276	0.0041	0.0068	0.196
1	rs76752387	60032769	1.16	0.220431575918666	1.54	0.735299729443272	0.149073017622848	0.00276833514524313	0.116	0.0684	0.0053	0.0027	0.0057	0.0032	0.0034	0.0133	0.1611	0.0046	0.0034	0.0049	0.0898	0.0114	0.0062	0.0044	0.0034	0.1385	0.1005	0.0066	0.0057	0.0035	0.0276	0.0041	0.0068	0.196
1	rs2407603	60045290	1.16	0.220431575918666	1.54	0.735299729443272	0.154922107001269	0.00111710721137986	0.1159	0.0685	0.0053	0.0028	0.0057	0.0035	0.0035	0.0132	0.161	0.0047	0.0034	0.0048	0.0896	0.0114	0.0062	0.0045	0.0035	0.1383	0.1003	0.0065	0.0057	0.0035	0.0276	0.0041	0.0068	0.196
1	rs4504912	60045860	1.16	0.220431575918666	1.54	0.735299729443272	0.161454961929915	0.00118707258813339	0.1159	0.0685	0.0053	0.0028	0.0057	0.0035	0.0035	0.0132	0.1608	0.0046	0.0033	0.0048	0.0896	0.0114	0.0062	0.0045	0.0035	0.1382	0.1003	0.0066	0.0057	0.0035	0.0276	0.0041	0.0069	0.1962
1	rs72666246	60048041	1.16	0.220431575918666	1.54	0.735299729443272	0.163147636384065	0.00307643884819816	0.1159	0.0685	0.0053	0.0028	0.0057	0.0035	0.0035	0.0132	0.1608	0.0047	0.0033	0.0048	0.0895	0.0114	0.0062	0.0045	0.0035	0.1382	0.1003	0.0066	0.0057	0.0035	0.0276	0.0041	0.0069	0.1963
1	rs114114098	60058965	1.16	0.220431575918666	1.54	0.735299729443272	0.165094794080661	0.00255912447907442	0.1158	0.0686	0.0053	0.0029	0.0057	0.0036	0.0035	0.0133	0.1607	0.0047	0.0033	0.0049	0.0894	0.0115	0.0062	0.0045	0.0036	0.1381	0.1001	0.0066	0.0057	0.0035	0.0276	0.0041	0.0069	0.1963
1	rs4912215	60065610	1.16	0.220431575918666	1.55	0.693638871087907	0.17334156324523	0.00261403167329225	0.1158	0.0688	0.0052	0.003	0.0058	0.0039	0.0036	0.0133	0.1605	0.0048	0.0034	0.0049	0.089	0.0116	0.0062	0.0046	0.0037	0.138	0.0996	0.0066	0.0057	0.0035	0.0276	0.0041	0.007	0.1965
1	rs76457706	60066975	1.16	0.220431575918666	1.54	0.735299729443272	0.174564537785506	0.00329174442220662	0.1158	0.0688	0.0052	0.003	0.0058	0.0039	0.0036	0.0133	0.1605	0.0048	0.0034	0.0049	0.0889	0.0116	0.0062	0.0046	0.0037	0.138	0.0996	0.0066	0.0057	0.0035	0.0276	0.0041	0.007	0.1965
1	rs12727131	60084516	1.16	0.220431575918666	1.54	0.735299729443272	0.186281939664931	0.00584260433449458	0.1157	0.0688	0.0053	0.003	0.0058	0.004	0.0037	0.0133	0.1603	0.0048	0.0034	0.005	0.0889	0.0116	0.0063	0.0046	0.0038	0.1378	0.0993	0.0066	0.0057	0.0035	0.0276	0.0042	0.007	0.1965
1	rs6674779	60090059	1.16	0.220431575918666	1.54	0.735299729443272	0.183821609560171	0.00627727001482072	0.1156	0.0689	0.0053	0.003	0.0058	0.004	0.0037	0.0133	0.1602	0.0048	0.0034	0.0049	0.0889	0.0116	0.0063	0.0046	0.0038	0.1377	0.0993	0.0066	0.0057	0.0035	0.0276	0.0042	0.007	0.1965
1	rs116285097	60093683	1.16	0.220431575918666	1.51	0.869735485018148	0.186956202226996	0.0112873007321108	0.1156	0.0689	0.0053	0.003	0.0059	0.004	0.0037	0.0133	0.1602	0.0048	0.0034	0.0049	0.0889	0.0116	0.0063	0.0046	0.0038	0.1377	0.0993	0.0066	0.0057	0.0035	0.0276	0.0042	0.007	0.1965
1	rs114311173	60098195	1.16	0.220431575918666	1.5	0.917750694748585	0.191563066340612	0.0194092304747214	0.1156	0.0689	0.0053	0.003	0.0059	0.004	0.0037	0.0133	0.1602	0.0049	0.0034	0.0049	0.0889	0.0116	0.0063	0.0046	0.0038	0.1377	0.0993	0.0066	0.0057	0.0035	0.0276	0.0042	0.007	0.1965
1	rs114234768	60101106	1.16	0.220431575918666	1.49	0.967391925764805	0.196272719568835	0.0236203135640135	0.1156	0.0688	0.0053	0.003	0.006	0.004	0.0037	0.0133	0.1602	0.0049	0.0034	0.0049	0.0889	0.0116	0.0063	0.0046	0.0038	0.1377	0.0992	0.0066	0.0057	0.0035	0.0276	0.0042	0.007	0.1965
1	rs72666271	60132351	1.16	0.220431575918666	1.49	0.967391925764805	0.206522224105593	0.037328074890177	0.1157	0.0687	0.0053	0.0032	0.006	0.0044	0.0039	0.0133	0.1598	0.005	0.0035	0.005	0.0887	0.0116	0.0064	0.0049	0.004	0.1375	0.0986	0.0066	0.0057	0.0036	0.0276	0.0043	0.0071	0.196
1	rs78632051	60155495	1.15	0.246899131395369	1.49	0.967391925764805	0.254511069187547	0.0736564921435649	0.116	0.0683	0.0053	0.0037	0.0062	0.0056	0.0047	0.0134	0.1586	0.0054	0.0036	0.0052	0.0881	0.0116	0.0067	0.0056	0.0046	0.1368	0.0963	0.0066	0.0057	0.004	0.0276	0.0046	0.0073	0.1945
1	rs4357555	60161256	1.15	0.246899131395369	1.49	0.967391925764805	0.26601508665431	0.0836145153789776	0.1161	0.0682	0.0053	0.0037	0.0063	0.0057	0.0048	0.0134	0.1585	0.0054	0.0037	0.0052	0.088	0.0116	0.0067	0.0057	0.0047	0.1367	0.0961	0.0066	0.0057	0.004	0.0276	0.0047	0.0074	0.1943
1	rs76818255	60162451	1.15	0.246899131395369	1.49	0.967391925764805	0.263101803061475	0.0907684969522739	0.1161	0.0682	0.0053	0.0037	0.0063	0.0057	0.0048	0.0134	0.1584	0.0054	0.0037	0.0052	0.088	0.0116	0.0067	0.0057	0.0047	0.1367	0.096	0.0066	0.0057	0.0041	0.0276	0.0047	0.0074	0.1942
1	rs10889153	60164778	1.15	0.246899131395369	1.49	0.967391925764805	0.249413617450566	0.0990424648448036	0.1161	0.0681	0.0053	0.0038	0.0063	0.0058	0.0049	0.0134	0.1584	0.0054	0.0037	0.0053	0.0882	0.0116	0.0068	0.0058	0.0048	0.1366	0.0959	0.0066	0.0057	0.0041	0.0277	0.0047	0.0074	0.194
1	rs41287706	60165348	1.15	0.246899131395369	1.49	0.967391925764805	0.253042550624231	0.121017717592685	0.1161	0.0681	0.0053	0.0038	0.0063	0.0058	0.0049	0.0134	0.1583	0.0054	0.0037	0.0053	0.0881	0.0116	0.0068	0.0058	0.0048	0.1366	0.0958	0.0066	0.0057	0.0041	0.0277	0.0047	0.0074	0.1939
1	rs6685309	60173734	1.15	0.246899131395369	1.49	0.967391925764805	0.277514938417145	0.180677020444862	0.1157	0.068	0.0051	0.0041	0.0063	0.0061	0.0053	0.0137	0.158	0.0056	0.0037	0.0054	0.088	0.0117	0.0069	0.006	0.005	0.1367	0.0952	0.0067	0.0058	0.0042	0.0277	0.0048	0.0075	0.1929
1	rs76915178	60180537	1.15	0.246899131395369	1.49	0.967391925764805	0.310253096146269	0.22559048049696	0.1155	0.068	0.0051	0.0041	0.0064	0.0062	0.0053	0.0138	0.1579	0.0056	0.0037	0.0054	0.0879	0.0118	0.0069	0.006	0.005	0.1367	0.0949	0.0066	0.0059	0.0042	0.0278	0.0048	0.0077	0.1928
1	rs1933213	60183673	1.14	0.275532638758866	1.49	0.967391925764805	0.820708773082588	0.659244400901083	0.1143	0.0681	0.0045	0.0048	0.0067	0.0074	0.006	0.0141	0.1568	0.0064	0.0039	0.006	0.0864	0.0122	0.0073	0.0067	0.0059	0.1363	0.0912	0.0058	0.0071	0.0044	0.0285	0.005	0.0085	0.1917
1	rs58757521	60183723	1.14	0.275532638758866	1.49	0.967391925764805	0.738591127589981	0.623715879532708	0.1143	0.068	0.0045	0.0048	0.0067	0.0073	0.006	0.0141	0.1567	0.0064	0.0039	0.0059	0.0864	0.0122	0.0073	0.0067	0.0059	0.1363	0.0911	0.0058	0.0071	0.0045	0.0285	0.0051	0.0085	0.1917
1	rs6701583	60183913	1.14	0.275532638758866	1.49	0.967391925764805	0.674303966033313	0.657779397858423	0.1145	0.068	0.0045	0.0048	0.0067	0.0074	0.006	0.0141	0.1566	0.0064	0.0039	0.0059	0.0863	0.0122	0.007	0.0067	0.0059	0.1363	0.0913	0.0058	0.0071	0.0046	0.0285	0.0051	0.0086	0.1918
1	rs74602076	60184785	1.14	0.275532638758866	1.49	0.967391925764805	0.663041097858078	0.662176651461429	0.1144	0.068	0.0045	0.0048	0.0067	0.0073	0.006	0.0141	0.1566	0.0064	0.004	0.0059	0.0864	0.0122	0.007	0.0066	0.0059	0.1363	0.091	0.0058	0.0071	0.0046	0.0286	0.0051	0.0086	0.1917
1	rs12141129	60185960	1.14	0.275532638758866	1.49	0.967391925764805	0.678077226642878	0.700117203049296	0.1143	0.0679	0.0045	0.0049	0.0068	0.0074	0.006	0.0142	0.1566	0.0065	0.004	0.0059	0.0865	0.0122	0.007	0.0067	0.0059	0.1362	0.0906	0.0057	0.0071	0.0046	0.0286	0.0051	0.0087	0.1916
1	rs72668010	60187588	1.14	0.275532638758866	1.49	0.967391925764805	0.692237699943226	0.745296606577672	0.1141	0.0679	0.0045	0.0049	0.0068	0.0074	0.0061	0.0144	0.1567	0.0066	0.004	0.006	0.0867	0.0122	0.007	0.0067	0.006	0.1362	0.0902	0.0056	0.0071	0.0046	0.0287	0.005	0.0089	0.1914
1	rs1933211	60188326	1.14	0.275532638758866	1.49	0.967391925764805	0.755962388098175	0.785747364473876	0.1138	0.0678	0.0045	0.0049	0.0068	0.0074	0.0061	0.0144	0.1569	0.0068	0.004	0.0061	0.0867	0.0121	0.0071	0.0067	0.0061	0.1361	0.0899	0.0056	0.0071	0.0047	0.0287	0.005	0.0089	0.1913
1	rs12566392	60191957	1.14	0.275532638758866	1.49	0.967391925764805	0.856028495080797	0.878260123492477	0.1139	0.0679	0.0044	0.005	0.0068	0.0074	0.0062	0.0146	0.1568	0.007	0.004	0.006	0.087	0.0121	0.0069	0.0067	0.0061	0.1361	0.0898	0.0055	0.0071	0.0046	0.0288	0.005	0.0089	0.1907
1	rs2225897	60195895	1.14	0.275532638758866	1.48	1.01867282088958	0.868697672446198	0.915376579831809	0.1139	0.0681	0.0042	0.005	0.0068	0.0074	0.0062	0.0149	0.1566	0.0071	0.0041	0.006	0.0872	0.0121	0.0069	0.0067	0.0061	0.1362	0.0898	0.0055	0.0071	0.0046	0.0288	0.005	0.0089	0.1903
1	rs17119747	60196997	1.15	0.246899131395369	1.48	1.01867282088958	0.761154735895506	0.91301827664713	0.114	0.0685	0.0042	0.005	0.0068	0.0073	0.0063	0.0155	0.1563	0.0071	0.0041	0.0061	0.0877	0.0121	0.0069	0.0068	0.0061	0.1361	0.0896	0.0055	0.0072	0.0046	0.0289	0.0049	0.0089	0.1892
1	rs77962070	60197393	1.15	0.246899131395369	1.48	1.01867282088958	0.736027134123904	0.91600566675137	0.1139	0.0688	0.0042	0.005	0.0068	0.0073	0.0064	0.0157	0.156	0.0071	0.004	0.0061	0.0879	0.0121	0.0068	0.0069	0.0061	0.136	0.0896	0.0055	0.0072	0.0046	0.029	0.0048	0.0088	0.1888
1	rs2897708	60201195	1.14	0.275532638758866	1.48	1.01867282088958	0.75848026174533	1.2111920155293	0.1144	0.0707	0.0041	0.0056	0.0067	0.0069	0.0066	0.0176	0.1542	0.0073	0.0038	0.006	0.0901	0.012	0.0068	0.0073	0.0062	0.1345	0.088	0.0055	0.0076	0.0048	0.0298	0.0044	0.0092	0.1855
1	rs4915905	60205784	1.14	0.275532638758866	1.48	1.01867282088958	0.742444476171572	1.15785689019931	0.1142	0.0708	0.0042	0.0055	0.0067	0.0069	0.0065	0.0176	0.1541	0.0073	0.0038	0.006	0.0902	0.012	0.0068	0.0072	0.0062	0.1346	0.0879	0.0055	0.0076	0.0049	0.0298	0.0044	0.0091	0.1854
1	rs3890336	60210374	1.14	0.275532638758866	1.49	0.967391925764805	0.676987814842948	1.1206352642936	0.1141	0.0711	0.0042	0.0053	0.0067	0.0069	0.0065	0.0177	0.1541	0.0073	0.0039	0.0059	0.0906	0.012	0.0068	0.0072	0.0061	0.1346	0.0881	0.0055	0.0076	0.0049	0.0297	0.0044	0.0091	0.1853
1	rs1004772	60210649	1.14	0.275532638758866	1.5	0.917750694748585	0.677133024271185	1.11965444856147	0.1141	0.0711	0.0042	0.0053	0.0067	0.0069	0.0065	0.0177	0.1541	0.0073	0.0039	0.0059	0.0906	0.012	0.0068	0.0072	0.0061	0.1346	0.0881	0.0055	0.0076	0.0049	0.0297	0.0044	0.0091	0.1853
1	rs76808095	60212879	1.14	0.275532638758866	1.5	0.917750694748585	0.665560579995481	1.15078920126863	0.1139	0.0711	0.0043	0.0053	0.0067	0.0068	0.0065	0.0176	0.1541	0.0074	0.0039	0.0059	0.0905	0.012	0.0068	0.0072	0.0061	0.1348	0.0881	0.0055	0.0076	0.0049	0.0298	0.0044	0.0091	0.1853
1	rs77501749	60214644	1.14	0.275532638758866	1.5	0.917750694748585	0.67531891264534	1.19529550919347	0.1138	0.0711	0.0044	0.0053	0.0067	0.0068	0.0065	0.0176	0.1541	0.0074	0.0038	0.0059	0.0905	0.012	0.0068	0.0072	0.0061	0.1349	0.088	0.0055	0.0077	0.0049	0.0299	0.0044	0.009	0.1853
1	rs116232469	60215739	1.14	0.275532638758866	1.5	0.917750694748585	0.673796750225217	1.18785687938368	0.1137	0.0711	0.0044	0.0053	0.0067	0.0068	0.0065	0.0176	0.1541	0.0074	0.0038	0.0059	0.0905	0.0119	0.0068	0.0071	0.0061	0.135	0.088	0.0055	0.0077	0.0049	0.0299	0.0044	0.009	0.1853
1	rs74652035	60216191	1.14	0.275532638758866	1.5	0.917750694748585	0.663832470299629	1.17927145315573	0.1137	0.0711	0.0044	0.0053	0.0067	0.0068	0.0065	0.0176	0.1541	0.0074	0.0038	0.0059	0.0905	0.0119	0.0068	0.0071	0.0061	0.135	0.0879	0.0055	0.0077	0.0049	0.0299	0.0044	0.009	0.1853
1	rs6587871	60217911	1.14	0.275532638758866	1.5	0.917750694748585	0.661459632040698	1.09258146728422	0.1136	0.0711	0.0044	0.0052	0.0067	0.0067	0.0065	0.0176	0.1541	0.0074	0.0038	0.0059	0.0905	0.0119	0.0068	0.0071	0.0061	0.1353	0.0879	0.0054	0.0077	0.0049	0.03	0.0044	0.0089	0.1853
1	rs78902124	60219857	1.14	0.275532638758866	1.5	0.917750694748585	0.67778663987432	1.03284924906819	0.1134	0.0713	0.0045	0.0051	0.0067	0.0066	0.0065	0.0177	0.1539	0.0074	0.0039	0.0057	0.0907	0.0117	0.0067	0.0073	0.0061	0.1361	0.0871	0.0054	0.0078	0.0049	0.0303	0.0045	0.0088	0.1855
1	rs11578221	60219909	1.14	0.275532638758866	1.5	0.917750694748585	0.678585888124303	1.03752064310971	0.1133	0.0713	0.0045	0.005	0.0067	0.0066	0.0065	0.0177	0.1538	0.0074	0.0039	0.0057	0.0907	0.0117	0.0067	0.0073	0.0061	0.1361	0.0871	0.0054	0.0078	0.0049	0.0303	0.0045	0.0088	0.1855
1	rs77310862	60222210	1.14	0.275532638758866	1.5	0.917750694748585	0.689819708599668	1.03768179698702	0.113	0.0716	0.0046	0.0049	0.0067	0.0066	0.0067	0.0178	0.1535	0.0075	0.004	0.0057	0.0912	0.0116	0.0068	0.0072	0.0059	0.1356	0.0866	0.0054	0.0079	0.005	0.0305	0.0045	0.0088	0.1859
1	rs2143593	60222974	1.14	0.275532638758866	1.5	0.917750694748585	0.673941651506713	0.988594079956425	0.1128	0.0717	0.0046	0.0049	0.0067	0.0066	0.0067	0.0178	0.1534	0.0075	0.004	0.0057	0.0914	0.0116	0.0068	0.0073	0.0059	0.1354	0.0864	0.0054	0.0079	0.0051	0.0305	0.0045	0.0088	0.186
1	rs591512	60223332	1.14	0.275532638758866	1.5	0.917750694748585	0.681568630056834	0.987157291840892	0.1128	0.0717	0.0046	0.0048	0.0067	0.0066	0.0067	0.0178	0.1534	0.0075	0.004	0.0057	0.0914	0.0116	0.0068	0.0073	0.0058	0.1354	0.0863	0.0054	0.0079	0.0051	0.0306	0.0045	0.0088	0.1861
1	rs41478449	60227628	1.14	0.275532638758866	1.5	0.917750694748585	0.782466002929002	1.00618735522615	0.1131	0.0719	0.0047	0.0045	0.0067	0.0065	0.007	0.0177	0.1525	0.0077	0.004	0.0055	0.0919	0.0115	0.0065	0.0075	0.0055	0.1353	0.0861	0.0054	0.0077	0.0051	0.0318	0.0048	0.0086	0.1859
1	rs74224483	60228854	1.14	0.275532638758866	1.5	0.917750694748585	0.934800238988062	1.00282401999283	0.1132	0.072	0.0048	0.0043	0.0067	0.0064	0.0071	0.0177	0.1521	0.0078	0.004	0.0055	0.0921	0.0114	0.0064	0.0076	0.0054	0.1352	0.086	0.0055	0.0077	0.0051	0.0323	0.0049	0.0086	0.1857
1	rs17119770	60228920	1.14	0.275532638758866	1.5	0.917750694748585	0.952818748818349	1.01516680595698	0.1132	0.072	0.0048	0.0043	0.0067	0.0064	0.0071	0.0177	0.1521	0.0078	0.004	0.0055	0.0921	0.0114	0.0064	0.0076	0.0054	0.1352	0.086	0.0055	0.0077	0.0051	0.0324	0.0049	0.0086	0.1857
1	rs12121405	60229150	1.14	0.275532638758866	1.49	0.967391925764805	1.00996126095496	1.02898630107092	0.1133	0.0721	0.0048	0.0043	0.0067	0.0064	0.0071	0.0177	0.1519	0.0079	0.004	0.0054	0.0923	0.0114	0.0064	0.0076	0.0053	0.1351	0.0859	0.0055	0.0076	0.0051	0.0324	0.0049	0.0086	0.1857
1	rs75495984	60232052	1.11	0.375177619549844	1.49	0.967391925764805	1.72329932672854	1.16098230559717	0.1138	0.0731	0.0048	0.004	0.0065	0.0061	0.0072	0.0174	0.1489	0.0082	0.0039	0.0054	0.0941	0.011	0.0058	0.008	0.0052	0.135	0.086	0.0056	0.0074	0.005	0.0337	0.0055	0.0082	0.1857
1	rs6681400	60232433	1.11	0.375177619549844	1.51	0.869735485018148	1.70886589639785	1.06449853604223	0.114	0.0729	0.0048	0.0039	0.0064	0.006	0.0071	0.0174	0.1487	0.0083	0.0039	0.0054	0.0944	0.011	0.0057	0.0081	0.0052	0.1348	0.0861	0.0056	0.0074	0.005	0.0339	0.0055	0.0081	0.1858
1	rs74878100	60233431	1.1	0.413206464175836	1.51	0.869735485018148	1.84870396794298	1.19843873791131	0.1157	0.0739	0.0045	0.0038	0.0059	0.0055	0.0067	0.0169	0.1475	0.0081	0.0038	0.005	0.0958	0.0107	0.0053	0.0078	0.0049	0.1351	0.0872	0.0056	0.0071	0.0047	0.0341	0.0054	0.0078	0.1864
1	rs115605503	60238038	1.09	0.453749840114468	1.51	0.869735485018148	1.75834620522717	0.957555399412234	0.1163	0.0742	0.0044	0.0037	0.0058	0.0052	0.0065	0.0168	0.1472	0.0081	0.0037	0.0049	0.0964	0.0106	0.0052	0.0077	0.0047	0.1351	0.0876	0.0056	0.007	0.0045	0.0342	0.0053	0.0077	0.1867
1	rs41287712	60239689	1.09	0.453749840114468	1.5	0.917750694748585	1.71834291465204	0.899677749196118	0.1164	0.0742	0.0044	0.0037	0.0058	0.0052	0.0065	0.0168	0.1471	0.0081	0.0037	0.0049	0.0965	0.0106	0.0052	0.0077	0.0047	0.1351	0.0876	0.0056	0.007	0.0045	0.0342	0.0053	0.0077	0.1867
1	rs674949	60240601	1.09	0.453749840114468	1.5	0.917750694748585	1.6703077655376	0.844244777859173	0.1166	0.0742	0.0044	0.0037	0.0057	0.0052	0.0065	0.0167	0.1471	0.008	0.0037	0.0049	0.0965	0.0106	0.0052	0.0077	0.0047	0.1352	0.0876	0.0056	0.007	0.0045	0.0342	0.0053	0.0077	0.1868
1	rs10489422	60241193	1.09	0.453749840114468	1.51	0.869735485018148	1.66227925860834	0.829114077220588	0.1165	0.0742	0.0044	0.0037	0.0057	0.0052	0.0065	0.0167	0.1471	0.008	0.0037	0.0049	0.0965	0.0105	0.0052	0.0077	0.0047	0.1352	0.0876	0.0056	0.007	0.0045	0.0342	0.0053	0.0077	0.1869
1	rs11207514	60244033	1.09	0.453749840114468	1.51	0.869735485018148	1.57109997788152	0.712918830369103	0.1167	0.0743	0.0044	0.0037	0.0056	0.0052	0.0065	0.0167	0.1471	0.008	0.0037	0.0049	0.0966	0.0105	0.0052	0.0077	0.0047	0.1354	0.0876	0.0054	0.007	0.0045	0.0341	0.0053	0.0077	0.1869
1	rs74754244	60244994	1.09	0.453749840114468	1.51	0.869735485018148	1.59793171931523	0.776921158528154	0.1167	0.0743	0.0044	0.0037	0.0056	0.0052	0.0065	0.0167	0.1471	0.008	0.0037	0.0049	0.0966	0.0105	0.0052	0.0077	0.0047	0.1354	0.0877	0.0054	0.007	0.0045	0.0341	0.0053	0.0077	0.1869
1	rs56301165	60248093	1.09	0.453749840114468	1.51	0.869735485018148	1.627923742944	0.791083833078627	0.1167	0.0744	0.0043	0.0037	0.0056	0.0051	0.0065	0.0167	0.1471	0.008	0.0037	0.0049	0.0966	0.0105	0.0051	0.0076	0.0046	0.1354	0.0878	0.0054	0.007	0.0045	0.0342	0.0054	0.0077	0.1868
1	rs9436188	60257931	1.09	0.453749840114468	1.5	0.917750694748585	1.59567240223883	0.697592813827119	0.1165	0.0746	0.0042	0.0036	0.0057	0.005	0.0064	0.0166	0.1472	0.008	0.0037	0.0049	0.0967	0.0104	0.0051	0.0075	0.0045	0.1354	0.0882	0.0055	0.007	0.0045	0.0343	0.0055	0.0076	0.1867
1	rs76428385	60264322	1.09	0.453749840114468	1.49	0.967391925764805	1.57610570435249	0.681456075545838	0.1166	0.0747	0.0042	0.0036	0.0057	0.005	0.0064	0.0166	0.1472	0.008	0.0037	0.0049	0.0967	0.0104	0.0051	0.0074	0.0044	0.1354	0.0883	0.0055	0.007	0.0045	0.0343	0.0055	0.0077	0.1867
1	rs12057866	60272522	1.09	0.453749840114468	1.49	0.967391925764805	1.52065370156155	0.650173510988834	0.1166	0.0748	0.0042	0.0035	0.0057	0.005	0.0063	0.0166	0.1472	0.008	0.0037	0.0049	0.0967	0.0104	0.0051	0.0074	0.0043	0.1353	0.0886	0.0055	0.007	0.0045	0.0343	0.0055	0.0078	0.1868
1	rs1933219	60283140	1.09	0.453749840114468	1.49	0.967391925764805	1.41911683578853	0.606844617274835	0.1168	0.0749	0.0042	0.0034	0.0057	0.005	0.0063	0.0166	0.1472	0.008	0.0037	0.0049	0.0968	0.0104	0.0051	0.0072	0.0043	0.1353	0.0886	0.0055	0.007	0.0045	0.0343	0.0056	0.0078	0.1868
1	rs12028669	60284250	1.09	0.453749840114468	1.49	0.967391925764805	1.40674222696107	0.622558822696957	0.1169	0.0748	0.0042	0.0034	0.0057	0.005	0.0063	0.0166	0.1472	0.008	0.0037	0.0049	0.0968	0.0104	0.0051	0.0072	0.0043	0.1353	0.0885	0.0055	0.007	0.0045	0.0343	0.0056	0.0078	0.1868
1	rs79764948	60290318	1.09	0.453749840114468	1.49	0.967391925764805	1.25177372514621	0.527120038964422	0.1173	0.0748	0.0043	0.0034	0.0057	0.005	0.0063	0.0165	0.147	0.008	0.0037	0.005	0.097	0.0104	0.0052	0.007	0.0042	0.1353	0.0883	0.0055	0.007	0.0045	0.0343	0.0057	0.0078	0.1867
1	rs72921691	60299038	1.09	0.453749840114468	1.49	0.967391925764805	1.11881380880324	0.474079254663469	0.1176	0.0748	0.0044	0.0033	0.0057	0.0051	0.0063	0.0165	0.1469	0.0079	0.0037	0.005	0.0971	0.0103	0.0052	0.0068	0.0042	0.1354	0.0882	0.0055	0.007	0.0045	0.0343	0.0057	0.0078	0.1866
1	rs41312662	60299125	1.09	0.453749840114468	1.49	0.967391925764805	1.11818533238936	0.47516098843506	0.1176	0.0748	0.0044	0.0033	0.0057	0.0051	0.0063	0.0165	0.1469	0.0079	0.0037	0.005	0.0971	0.0103	0.0052	0.0068	0.0042	0.1354	0.0882	0.0055	0.007	0.0045	0.0343	0.0057	0.0078	0.1866
1	rs113710167	60313829	1.09	0.453749840114468	1.49	0.967391925764805	1.03098960187583	0.434119653407269	0.118	0.0748	0.0044	0.0033	0.0057	0.0051	0.0063	0.0164	0.1468	0.0079	0.0037	0.0051	0.0971	0.0103	0.0053	0.0066	0.0041	0.1354	0.088	0.0055	0.007	0.0045	0.0344	0.0058	0.0078	0.1865
1	rs12406633	60315114	1.09	0.453749840114468	1.49	0.967391925764805	0.999212993328956	0.385627493114963	0.1181	0.0748	0.0045	0.0033	0.0057	0.0052	0.0063	0.0164	0.1468	0.0079	0.0037	0.0051	0.0971	0.0103	0.0053	0.0066	0.0041	0.1354	0.088	0.0055	0.007	0.0045	0.0344	0.0058	0.0078	0.1864
1	rs35304562	60315143	1.09	0.453749840114468	1.49	0.967391925764805	0.997068974887368	0.380012588717015	0.1181	0.0748	0.0045	0.0033	0.0057	0.0052	0.0063	0.0164	0.1468	0.0079	0.0037	0.0051	0.0972	0.0103	0.0053	0.0065	0.0041	0.1355	0.088	0.0055	0.007	0.0045	0.0344	0.0058	0.0078	0.1864
1	rs115906489	60331495	1.09	0.453749840114468	1.51	0.869735485018148	0.97030100250217	0.353911446553825	0.1185	0.0746	0.0045	0.0033	0.0057	0.0052	0.0062	0.0164	0.1467	0.0078	0.0037	0.0051	0.0971	0.0103	0.0054	0.0065	0.004	0.1353	0.0879	0.0055	0.007	0.0046	0.0345	0.0059	0.0078	0.1865
1	rs2025500	60334823	1.09	0.453749840114468	1.49	0.967391925764805	0.9635290347517	0.347065895349878	0.1185	0.0745	0.0045	0.0033	0.0057	0.0052	0.0062	0.0164	0.1467	0.0078	0.0037	0.0051	0.0971	0.0103	0.0054	0.0065	0.004	0.1353	0.0878	0.0055	0.007	0.0046	0.0345	0.0059	0.0078	0.1865
1	rs12073302	60351367	1.09	0.453749840114468	1.49	0.967391925764805	0.95500737973027	0.3506705877194	0.1185	0.0745	0.0046	0.0033	0.0057	0.0052	0.0063	0.0163	0.1467	0.0078	0.0037	0.0051	0.097	0.0103	0.0054	0.0065	0.004	0.1354	0.0878	0.0054	0.0069	0.0046	0.0345	0.0059	0.0078	0.1865
1	rs11572311	60365454	1.09	0.453749840114468	1.49	0.967391925764805	0.952229856792041	0.333123263135579	0.1187	0.0743	0.0046	0.0032	0.0057	0.0053	0.0063	0.0163	0.1467	0.0077	0.0037	0.0052	0.0967	0.0102	0.0054	0.0064	0.004	0.1355	0.0878	0.0054	0.0068	0.0047	0.0346	0.006	0.0078	0.1866
1	rs2271798	60373305	1.08	0.496867270490283	1.49	0.967391925764805	1.053420070288	0.305747340710229	0.1188	0.0743	0.0047	0.0031	0.0057	0.0052	0.0064	0.0163	0.1469	0.0077	0.0037	0.0052	0.0966	0.0102	0.0055	0.0064	0.0039	0.1356	0.0878	0.0054	0.0068	0.0047	0.0346	0.0061	0.0078	0.1867
1	rs11572237	60383109	1.08	0.496867270490283	1.49	0.967391925764805	1.10653911500259	0.276182711614721	0.1194	0.0746	0.0045	0.003	0.0057	0.0051	0.0063	0.0163	0.147	0.0077	0.0037	0.0052	0.0964	0.0101	0.0055	0.0064	0.0037	0.1355	0.0879	0.0054	0.0068	0.0047	0.0346	0.0061	0.0078	0.1866
1	rs11572225	60385571	1.08	0.496867270490283	1.49	0.967391925764805	1.08605331696614	0.285154906800068	0.1195	0.0746	0.0045	0.003	0.0056	0.0051	0.0062	0.0163	0.1469	0.0077	0.0037	0.0052	0.0964	0.0101	0.0055	0.0064	0.0037	0.1355	0.088	0.0054	0.0068	0.0047	0.0346	0.0061	0.0078	0.1866
1	rs11572223	60385743	1.08	0.496867270490283	1.49	0.967391925764805	1.08489998757856	0.285389118141479	0.1196	0.0746	0.0045	0.003	0.0056	0.0051	0.0062	0.0163	0.1469	0.0077	0.0037	0.0052	0.0964	0.0101	0.0055	0.0064	0.0037	0.1355	0.088	0.0054	0.0068	0.0047	0.0346	0.0061	0.0078	0.1867
1	rs11572206	60389431	1.08	0.496867270490283	1.49	0.967391925764805	1.09529755833794	0.302046984679206	0.1196	0.0746	0.0045	0.003	0.0056	0.0051	0.0062	0.0163	0.1469	0.0077	0.0036	0.0052	0.0964	0.0101	0.0055	0.0064	0.0037	0.1355	0.088	0.0054	0.0069	0.0047	0.0346	0.0061	0.0078	0.1867
1	rs12729119	60394522	1.08	0.496867270490283	1.49	0.967391925764805	1.10457301188397	0.306824160239112	0.1197	0.0746	0.0045	0.003	0.0056	0.0051	0.0062	0.0163	0.1468	0.0077	0.0036	0.0052	0.0964	0.0101	0.0054	0.0064	0.0037	0.1355	0.088	0.0054	0.0069	0.0047	0.0346	0.0061	0.0078	0.1867
1	rs115811558	60397497	1.08	0.496867270490283	1.5	0.917750694748585	1.1117291375039	0.304313344114709	0.1197	0.0746	0.0045	0.0029	0.0056	0.0051	0.0062	0.0163	0.1468	0.0077	0.0036	0.0052	0.0964	0.0101	0.0054	0.0063	0.0037	0.1355	0.088	0.0054	0.0069	0.0047	0.0346	0.0062	0.0078	0.1866
1	rs7514964	60421530	1.08	0.496867270490283	1.5	0.917750694748585	1.20798016431812	0.260667970731158	0.1201	0.0745	0.0046	0.0028	0.0055	0.0052	0.0062	0.0163	0.1463	0.0077	0.0036	0.0052	0.0965	0.0099	0.0053	0.0063	0.0036	0.1353	0.0884	0.0053	0.007	0.0048	0.0347	0.0062	0.0078	0.1865
1	rs11576971	60421783	1.08	0.496867270490283	1.48	1.01867282088958	1.21808279213474	0.259188771051762	0.1201	0.0745	0.0046	0.0028	0.0055	0.0052	0.0062	0.0163	0.1463	0.0077	0.0036	0.0052	0.0965	0.0099	0.0053	0.0063	0.0036	0.1353	0.0884	0.0053	0.007	0.0048	0.0347	0.0062	0.0078	0.1865
1	rs1426081	60423407	1.08	0.496867270490283	1.48	1.01867282088958	1.28629092385746	0.246443475904627	0.12	0.0745	0.0046	0.0027	0.0055	0.0052	0.0062	0.0163	0.1463	0.0079	0.0036	0.0052	0.0965	0.0099	0.0053	0.0062	0.0036	0.1354	0.0884	0.0053	0.0071	0.0048	0.0347	0.0062	0.0078	0.1865
1	rs114535922	60442976	1.08	0.496867270490283	1.48	1.01867282088958	0.843518418152461	0.298835134575165	0.1221	0.0728	0.0049	0.0029	0.0056	0.0053	0.0061	0.0158	0.1448	0.0071	0.0036	0.0053	0.0935	0.009	0.0055	0.0063	0.0039	0.1367	0.0895	0.005	0.0074	0.0049	0.0356	0.0068	0.0077	0.1878
1	rs17500145	60444070	1.08	0.496867270490283	1.48	1.01867282088958	0.832835330736808	0.291027713771247	0.1221	0.0727	0.0049	0.0029	0.0056	0.0053	0.0061	0.0158	0.1448	0.0071	0.0036	0.0053	0.0935	0.009	0.0056	0.0063	0.0039	0.1368	0.0895	0.005	0.0074	0.0049	0.0356	0.0068	0.0077	0.1879
1	rs2807620	60449128	1.08	0.496867270490283	1.48	1.01867282088958	0.740705599192573	0.244208959014143	0.1224	0.0726	0.0049	0.0029	0.0056	0.0053	0.0061	0.0157	0.1447	0.0068	0.0036	0.0053	0.093	0.0089	0.0056	0.0063	0.0039	0.137	0.0897	0.0049	0.0074	0.0049	0.0357	0.0069	0.0077	0.1881
1	rs113438298	60451141	1.08	0.496867270490283	1.48	1.01867282088958	0.733166145496911	0.255558940540181	0.1225	0.0726	0.0049	0.0029	0.0056	0.0053	0.0061	0.0157	0.1448	0.0068	0.0036	0.0053	0.0928	0.0089	0.0056	0.0063	0.0039	0.137	0.0897	0.0049	0.0074	0.0049	0.0357	0.0068	0.0077	0.1882
1	rs10493275	60455797	1.08	0.496867270490283	1.48	1.01867282088958	0.686820812796845	0.242537332880538	0.1225	0.0727	0.0049	0.003	0.0056	0.0053	0.0062	0.0157	0.1449	0.0067	0.0036	0.0053	0.0924	0.0088	0.0055	0.0064	0.004	0.1369	0.0899	0.0049	0.0074	0.0049	0.0356	0.0068	0.0076	0.1883
1	rs6587875	60455972	1.08	0.496867270490283	1.49	0.967391925764805	0.684338363039098	0.2405362278737	0.1225	0.0727	0.0049	0.003	0.0056	0.0053	0.0062	0.0156	0.1448	0.0067	0.0036	0.0053	0.0923	0.0088	0.0055	0.0064	0.004	0.1371	0.0899	0.0049	0.0074	0.0049	0.0356	0.0068	0.0076	0.1883
1	rs642307	60460733	1.08	0.496867270490283	1.49	0.967391925764805	0.211959236921818	0.187689030717356	0.124	0.0712	0.0051	0.0027	0.0058	0.0048	0.0054	0.0155	0.1449	0.0057	0.0035	0.0054	0.0928	0.0082	0.0053	0.0059	0.0037	0.1384	0.0915	0.0053	0.0075	0.0048	0.0354	0.0066	0.0082	0.1887
1	rs12410417	60461056	1.08	0.496867270490283	1.49	0.967391925764805	0.178372866271763	0.19025204923699	0.1245	0.0712	0.0051	0.0027	0.0058	0.0047	0.0052	0.0154	0.145	0.0056	0.0035	0.0054	0.093	0.0082	0.0053	0.0059	0.0037	0.1384	0.0916	0.0053	0.0074	0.0047	0.0355	0.0064	0.0084	0.1886
1	rs55764016	60463125	1.08	0.496867270490283	1.49	0.967391925764805	0.150919644704605	0.175553532120701	0.1252	0.0711	0.005	0.0025	0.0057	0.0047	0.005	0.0154	0.1451	0.0052	0.0034	0.0053	0.0932	0.0082	0.0052	0.0058	0.0036	0.1386	0.0918	0.0053	0.0074	0.0046	0.0357	0.0062	0.0086	0.1885
1	rs75429604	60465283	1.08	0.496867270490283	1.49	0.967391925764805	0.151980912457989	0.15894691087472	0.1251	0.0711	0.005	0.0025	0.0057	0.0047	0.005	0.0151	0.1451	0.0052	0.0034	0.0053	0.0933	0.0082	0.0052	0.0058	0.0036	0.1389	0.0918	0.0053	0.0074	0.0046	0.0357	0.0063	0.0086	0.1885
1	rs626251	60466814	1.08	0.496867270490283	1.49	0.967391925764805	0.154116659099322	0.146950423744649	0.125	0.0712	0.005	0.0025	0.0057	0.0047	0.005	0.0151	0.1451	0.0052	0.0034	0.0053	0.0933	0.0082	0.0052	0.0058	0.0036	0.139	0.0918	0.0054	0.0075	0.0046	0.0357	0.0062	0.0086	0.1885
1	rs56030769	60472472	1.07	0.542615033110665	1.49	0.967391925764805	0.127841967457293	0.131672330810134	0.1256	0.0715	0.0048	0.0024	0.0057	0.0046	0.0047	0.0148	0.1452	0.0051	0.0034	0.005	0.0932	0.0084	0.005	0.0056	0.0035	0.1387	0.0923	0.0055	0.0076	0.0045	0.0358	0.006	0.0088	0.1886
1	rs4915626	60494904	1.07	0.542615033110665	1.49	0.967391925764805	0.0904780218401061	0.113762026395592	0.1264	0.0718	0.0047	0.0024	0.0057	0.0046	0.0045	0.0145	0.1452	0.005	0.0035	0.0047	0.0928	0.0085	0.0048	0.0055	0.0035	0.1385	0.0932	0.0056	0.0077	0.0043	0.036	0.0058	0.0088	0.1886
1	rs603566	60502075	1.07	0.542615033110665	1.49	0.967391925764805	0.0870848058503607	0.111296809245489	0.1265	0.0718	0.0047	0.0024	0.0057	0.0045	0.0044	0.0145	0.1453	0.005	0.0034	0.0047	0.0926	0.0085	0.0048	0.0054	0.0035	0.1386	0.0934	0.0056	0.0077	0.0043	0.036	0.0058	0.0088	0.1886
1	rs34594413	60504651	1.07	0.542615033110665	1.49	0.967391925764805	0.0736043133087556	0.113591350677242	0.1265	0.0718	0.0047	0.0024	0.0057	0.0045	0.0043	0.0144	0.1455	0.0049	0.0035	0.0047	0.0926	0.0085	0.0047	0.0054	0.0034	0.1388	0.0937	0.0057	0.0077	0.0043	0.036	0.0057	0.0088	0.1885
1	rs74843231	60506762	1.06	0.591046266007479	1.5	0.917750694748585	0.059247264484967	0.118840576675322	0.1264	0.0716	0.0046	0.0024	0.0056	0.0044	0.0042	0.0142	0.146	0.0047	0.0034	0.0045	0.0926	0.0085	0.0047	0.0053	0.0034	0.1393	0.0944	0.0057	0.0078	0.0042	0.036	0.0056	0.0088	0.1882
1	rs650221	60536364	1.06	0.591046266007479	1.5	0.917750694748585	0.0528218147292951	0.128351514075649	0.1259	0.0714	0.0044	0.0023	0.0055	0.0041	0.0041	0.0141	0.1468	0.0047	0.0035	0.0044	0.0924	0.0088	0.0046	0.0052	0.0034	0.1399	0.0953	0.0059	0.0081	0.0042	0.0361	0.0055	0.0089	0.1876
1	rs72669629	60537034	1.06	0.591046266007479	1.52	0.823332010267983	0.0363425552563597	0.131311810621591	0.1259	0.0714	0.0044	0.0023	0.0055	0.0036	0.0041	0.0141	0.1468	0.0047	0.0035	0.0044	0.0924	0.0088	0.0046	0.0052	0.0034	0.1409	0.0954	0.006	0.0081	0.0042	0.0361	0.0047	0.0089	0.1874
1	rs116769222	60543901	1.06	0.591046266007479	1.52	0.823332010267983	0.0352460530177793	0.13194296061607	0.1259	0.0714	0.0044	0.0023	0.0055	0.0036	0.0041	0.0141	0.1469	0.0047	0.0035	0.0044	0.0922	0.0088	0.0046	0.0052	0.0034	0.141	0.0953	0.006	0.0081	0.0042	0.0361	0.0047	0.0089	0.1875
1	rs1337740	60544418	1.06	0.591046266007479	1.51	0.869735485018148	0.0399141305707836	0.133933836573593	0.1258	0.0713	0.0044	0.0023	0.0055	0.0036	0.0041	0.0141	0.147	0.0047	0.0033	0.0044	0.0923	0.0088	0.0046	0.0052	0.0034	0.1411	0.0954	0.006	0.0081	0.0042	0.0361	0.0047	0.0089	0.1876
1	rs620847	60572327	1.06	0.591046266007479	1.52	0.823332010267983	0.0338954831066467	0.128530212661988	0.126	0.0711	0.0043	0.0023	0.0055	0.0035	0.0039	0.014	0.1467	0.0047	0.0033	0.0043	0.0929	0.0088	0.0045	0.0051	0.0034	0.1411	0.0959	0.006	0.0081	0.0042	0.036	0.0047	0.0088	0.1874
1	rs61248406	60579337	1.06	0.591046266007479	1.53	0.778525311864042	0.0345406981700402	0.149492642432716	0.1264	0.0711	0.0041	0.0023	0.0055	0.0035	0.0039	0.014	0.1468	0.0047	0.0033	0.0041	0.093	0.0089	0.0043	0.0051	0.0034	0.1413	0.0956	0.0061	0.0082	0.0041	0.036	0.0046	0.0088	0.1874
1	rs72669654	60583976	1.06	0.591046266007479	1.52	0.823332010267983	0.0380041013146754	0.177556673590992	0.1267	0.0711	0.004	0.0023	0.0055	0.0034	0.0039	0.014	0.1471	0.0047	0.0034	0.0039	0.0931	0.009	0.0041	0.0051	0.0033	0.1415	0.0954	0.0061	0.0083	0.004	0.0361	0.0045	0.0088	0.1874
1	rs12028437	60585118	1.06	0.591046266007479	1.54	0.735299729443272	0.0380858061609069	0.177857822252424	0.1267	0.0711	0.004	0.0023	0.0055	0.0034	0.0039	0.014	0.1471	0.0047	0.0034	0.0039	0.0931	0.009	0.0041	0.0051	0.0033	0.1415	0.0954	0.0061	0.0083	0.004	0.0361	0.0045	0.0088	0.1874
1	rs114811280	60591535	1.06	0.591046266007479	1.54	0.735299729443272	0.0484862219088045	0.204609657644606	0.1267	0.0711	0.0039	0.0022	0.0055	0.0035	0.004	0.0139	0.1471	0.0048	0.0034	0.0038	0.0933	0.0091	0.004	0.0051	0.0035	0.1414	0.0952	0.0062	0.0084	0.004	0.0361	0.0044	0.0088	0.1872
1	rs616637	60593303	1.06	0.591046266007479	1.54	0.735299729443272	0.0520424708630525	0.214159840419242	0.1268	0.071	0.0039	0.0022	0.0055	0.0035	0.004	0.0139	0.1471	0.0048	0.0034	0.0038	0.0933	0.0091	0.004	0.0052	0.0036	0.1414	0.0952	0.0062	0.0084	0.0039	0.0361	0.0044	0.0088	0.1872
1	rs78866910	60594223	1.07	0.542615033110665	1.54	0.735299729443272	0.0415844116636489	0.281065738439562	0.1274	0.0705	0.0038	0.0022	0.0058	0.0033	0.0038	0.0139	0.1478	0.0049	0.0034	0.0036	0.0935	0.0092	0.0037	0.0049	0.0035	0.1415	0.0948	0.0063	0.0089	0.0038	0.0361	0.0042	0.009	0.1869
1	rs34757007	60616000	1.07	0.542615033110665	1.54	0.735299729443272	0.0377326267027451	0.537561667490423	0.1288	0.0694	0.0035	0.0021	0.006	0.0031	0.0033	0.0139	0.1494	0.005	0.0035	0.0032	0.0946	0.0094	0.0032	0.0044	0.0033	0.1414	0.0939	0.0065	0.01	0.0036	0.0363	0.0036	0.009	0.1863
1	rs76859868	60619324	1.07	0.542615033110665	1.54	0.735299729443272	0.0381676322808291	0.555498472816277	0.1288	0.0694	0.0034	0.0021	0.006	0.0031	0.0034	0.0139	0.1495	0.005	0.0035	0.0032	0.0945	0.0094	0.0032	0.0044	0.0033	0.1414	0.0939	0.0065	0.01	0.0036	0.0363	0.0036	0.009	0.1865
1	rs922356	60631000	1.06	0.591046266007479	1.54	0.735299729443272	0.0338326827118673	0.581105786254353	0.1286	0.0692	0.0034	0.0021	0.006	0.0031	0.0036	0.0139	0.1495	0.005	0.0035	0.0032	0.0946	0.0094	0.0032	0.0043	0.0034	0.1412	0.0939	0.0065	0.0101	0.0036	0.0363	0.0035	0.0091	0.1864
1	rs2035175	60648678	1.06	0.591046266007479	1.54	0.735299729443272	0.0352589696093372	0.603397425193953	0.1283	0.0692	0.0034	0.0022	0.006	0.0031	0.0039	0.014	0.1492	0.005	0.0036	0.0032	0.0947	0.0095	0.0032	0.0043	0.0034	0.1409	0.0938	0.0066	0.0102	0.0037	0.0363	0.0036	0.0091	0.1866
1	rs56205227	60652078	1.06	0.591046266007479	1.54	0.735299729443272	0.0360268867073517	0.621691361537928	0.1283	0.0691	0.0034	0.0022	0.006	0.0031	0.0039	0.014	0.1492	0.005	0.0036	0.0032	0.0947	0.0096	0.0032	0.0043	0.0034	0.1409	0.0938	0.0066	0.0102	0.0037	0.0363	0.0036	0.009	0.1866
1	rs114970726	60659261	1.06	0.591046266007479	1.54	0.735299729443272	0.0374490245385385	0.626176298704695	0.1283	0.0691	0.0034	0.0022	0.006	0.0031	0.004	0.0139	0.1492	0.005	0.0036	0.0032	0.0947	0.0097	0.0032	0.0043	0.0034	0.1409	0.0938	0.0066	0.0102	0.0037	0.0363	0.0035	0.009	0.1866
1	rs74660142	60661574	1.06	0.591046266007479	1.54	0.735299729443272	0.0378681958587137	0.632700104206005	0.1283	0.0691	0.0034	0.0022	0.006	0.0031	0.004	0.0139	0.1491	0.005	0.0036	0.0031	0.0947	0.0097	0.0032	0.0043	0.0034	0.1408	0.0938	0.0066	0.0102	0.0037	0.0363	0.0035	0.009	0.1866
1	rs72671503	60662274	1.06	0.591046266007479	1.54	0.735299729443272	0.0339457819427789	0.623571219831331	0.1282	0.0692	0.0034	0.0022	0.006	0.0031	0.0039	0.0139	0.1492	0.005	0.0035	0.0031	0.0948	0.0097	0.0032	0.0043	0.0034	0.1409	0.0938	0.0065	0.0102	0.0036	0.0363	0.0035	0.009	0.1867
1	rs12030859	60663224	1.07	0.542615033110665	1.54	0.735299729443272	0.0339332023555443	0.618080006690201	0.1283	0.0692	0.0034	0.0022	0.006	0.0031	0.0039	0.0139	0.1492	0.005	0.0035	0.0031	0.0948	0.0097	0.0032	0.0043	0.0034	0.141	0.0938	0.0065	0.0102	0.0036	0.0363	0.0035	0.009	0.1867
1	rs7415657	60669976	1.07	0.542615033110665	1.54	0.735299729443272	0.0344897862938506	0.589370196983675	0.1281	0.0692	0.0034	0.0022	0.006	0.0031	0.0039	0.0139	0.1493	0.005	0.0035	0.0031	0.0948	0.0098	0.0032	0.0042	0.0034	0.1411	0.0938	0.0063	0.0102	0.0036	0.0363	0.0035	0.009	0.1868
1	rs79879372	60686304	1.07	0.542615033110665	1.54	0.735299729443272	0.0338577931190363	0.619812838898811	0.1281	0.0691	0.0033	0.0023	0.006	0.0031	0.0039	0.0138	0.1492	0.005	0.0036	0.0031	0.0948	0.0098	0.0032	0.0042	0.0034	0.1412	0.0939	0.0062	0.0102	0.0036	0.0363	0.0035	0.009	0.1868
1	rs6684642	60717715	1.07	0.542615033110665	1.54	0.735299729443272	0.0277577754903361	0.814347993046968	0.1293	0.0674	0.003	0.0025	0.006	0.0032	0.0039	0.0138	0.1484	0.0052	0.0038	0.003	0.0948	0.0102	0.0031	0.0039	0.0035	0.1414	0.0944	0.0063	0.0103	0.0036	0.0366	0.0033	0.0091	0.1867
1	rs34998817	60722239	1.07	0.542615033110665	1.54	0.735299729443272	0.0267339749997502	0.816497900323068	0.1294	0.0674	0.003	0.0026	0.006	0.0032	0.0039	0.0138	0.1484	0.0052	0.0038	0.003	0.0946	0.0102	0.0031	0.0039	0.0035	0.1414	0.0945	0.0063	0.0103	0.0036	0.0366	0.0033	0.0091	0.1867
1	rs74383921	60722770	1.07	0.542615033110665	1.53	0.778525311864042	0.0265959943924131	0.821416450214918	0.1294	0.0674	0.003	0.0026	0.006	0.0032	0.0039	0.0138	0.1484	0.0052	0.0038	0.0031	0.0946	0.0103	0.0031	0.0039	0.0035	0.1414	0.0944	0.0063	0.0103	0.0036	0.0366	0.0033	0.0091	0.1867
1	rs76697179	60729984	1.07	0.542615033110665	1.53	0.778525311864042	0.0263636436552455	0.807445696505669	0.1295	0.0673	0.003	0.0026	0.006	0.0032	0.0039	0.0138	0.1483	0.0052	0.0038	0.0031	0.0946	0.0103	0.0031	0.0039	0.0036	0.1414	0.0944	0.0063	0.0103	0.0036	0.0366	0.0033	0.0091	0.1866
1	rs11207587	60734641	1.07	0.542615033110665	1.53	0.778525311864042	0.0261955710794467	0.799485243593314	0.1295	0.0672	0.003	0.0026	0.006	0.0033	0.0039	0.0138	0.1483	0.0052	0.0038	0.0031	0.0946	0.0103	0.0031	0.0039	0.0036	0.1414	0.0944	0.0063	0.0103	0.0036	0.0366	0.0033	0.0091	0.1866
1	rs7545489	60737832	1.07	0.542615033110665	1.53	0.778525311864042	0.0251623636986552	0.783462675508891	0.1295	0.0672	0.003	0.0026	0.006	0.0033	0.0039	0.0138	0.1482	0.0052	0.0038	0.0031	0.0947	0.0103	0.0031	0.0039	0.0036	0.1414	0.0944	0.0063	0.0103	0.0036	0.0366	0.0033	0.0091	0.1867
1	rs10493281	60739301	1.07	0.542615033110665	1.53	0.778525311864042	0.0249592675768951	0.779810143696958	0.1295	0.0672	0.003	0.0026	0.006	0.0033	0.0039	0.0138	0.1482	0.0052	0.0038	0.0031	0.0946	0.0103	0.0031	0.0039	0.0036	0.1414	0.0944	0.0063	0.0103	0.0036	0.0366	0.0033	0.0091	0.1867
1	rs61802249	60761119	1.07	0.542615033110665	1.53	0.778525311864042	0.0193208910614128	0.674671839768706	0.1297	0.0672	0.003	0.0026	0.006	0.0032	0.0036	0.0134	0.1486	0.005	0.0038	0.0031	0.0944	0.0103	0.003	0.0038	0.0035	0.1412	0.0942	0.0061	0.0099	0.0038	0.0368	0.0033	0.0091	0.1881
1	rs4147294	60762564	1.07	0.542615033110665	1.52	0.823332010267983	0.0178404044074225	0.650611756862963	0.1297	0.0672	0.003	0.0026	0.0059	0.0033	0.0035	0.0134	0.1487	0.005	0.0038	0.0031	0.0944	0.0103	0.003	0.0038	0.0035	0.1412	0.0941	0.006	0.0099	0.0038	0.0368	0.0033	0.0091	0.1882
1	rs76673089	60772088	1.07	0.542615033110665	1.52	0.823332010267983	0.0193714499739953	0.634006759949058	0.1297	0.067	0.003	0.0026	0.0059	0.0033	0.0035	0.0133	0.1487	0.0051	0.0038	0.0031	0.0947	0.0104	0.0031	0.0038	0.0035	0.141	0.0942	0.006	0.0098	0.0039	0.0368	0.0033	0.0091	0.1882
1	rs74727314	60772543	1.07	0.542615033110665	1.52	0.823332010267983	0.0193124739171012	0.63836681340565	0.1297	0.0669	0.003	0.0026	0.0059	0.0033	0.0035	0.0133	0.1487	0.0051	0.0038	0.0031	0.0947	0.0104	0.0031	0.0038	0.0035	0.141	0.0942	0.006	0.0098	0.0039	0.0368	0.0033	0.0091	0.1882
1	rs112326032	60782072	1.08	0.496867270490283	1.52	0.823332010267983	0.0280537509607655	0.425820415342232	0.1294	0.0651	0.0031	0.0027	0.0059	0.0033	0.0035	0.0129	0.1484	0.0053	0.0037	0.003	0.0978	0.0105	0.0032	0.0037	0.0032	0.1399	0.0947	0.0056	0.0091	0.0045	0.0367	0.0038	0.009	0.1883
1	rs987714	60786081	1.08	0.496867270490283	1.51	0.869735485018148	0.0278342963635944	0.401314814892964	0.1294	0.065	0.0032	0.0027	0.0059	0.0034	0.0035	0.0129	0.1484	0.0054	0.0037	0.003	0.0978	0.0106	0.0032	0.0037	0.0032	0.1399	0.0947	0.0056	0.0091	0.0045	0.0368	0.0038	0.009	0.1883
1	rs298170	60787155	1.08	0.496867270490283	1.51	0.869735485018148	0.0277141162866976	0.396152405986527	0.1294	0.065	0.0032	0.0027	0.0059	0.0034	0.0035	0.0129	0.1484	0.0054	0.0037	0.003	0.0979	0.0106	0.0032	0.0038	0.0032	0.1399	0.0947	0.0056	0.0091	0.0045	0.0368	0.0038	0.009	0.1883
1	rs298169	60787556	1.08	0.496867270490283	1.51	0.869735485018148	0.0277032090964319	0.394735978039587	0.1294	0.065	0.0032	0.0027	0.0059	0.0034	0.0035	0.0129	0.1484	0.0054	0.0037	0.003	0.0979	0.0106	0.0032	0.0038	0.0032	0.1399	0.0947	0.0056	0.0091	0.0045	0.0368	0.0038	0.009	0.1884
1	rs298167	60805150	1.08	0.496867270490283	1.5	0.917750694748585	0.0364349854405669	0.36066958952465	0.1295	0.0646	0.0033	0.0027	0.0059	0.0033	0.0035	0.0128	0.1477	0.0054	0.0037	0.003	0.1007	0.0107	0.0032	0.0037	0.0033	0.1383	0.0944	0.0055	0.0091	0.0046	0.0367	0.0039	0.009	0.1883
1	rs77756175	60805484	1.08	0.496867270490283	1.5	0.917750694748585	0.0361318972737045	0.360544108180564	0.1295	0.0646	0.0033	0.0027	0.0059	0.0033	0.0035	0.0128	0.1477	0.0054	0.0037	0.003	0.1007	0.0107	0.0032	0.0037	0.0032	0.1383	0.0944	0.0055	0.0091	0.0046	0.0367	0.0039	0.009	0.1883
1	rs17373294	60820075	1.08	0.496867270490283	1.5	0.917750694748585	0.0314940874281178	0.298241482058562	0.13	0.0646	0.0032	0.0026	0.0059	0.003	0.0033	0.0129	0.148	0.005	0.0037	0.003	0.1012	0.0107	0.0033	0.0037	0.0031	0.1377	0.0945	0.0054	0.0092	0.0047	0.0367	0.0039	0.0088	0.1887
1	rs412924	60824982	1.08	0.496867270490283	1.5	0.917750694748585	0.0314105972050731	0.277459056015846	0.1301	0.0646	0.0032	0.0026	0.006	0.003	0.0033	0.0128	0.148	0.0049	0.0036	0.003	0.1013	0.0106	0.0033	0.0037	0.0031	0.1376	0.0945	0.0053	0.0092	0.0047	0.0367	0.0039	0.0087	0.1888
1	rs1354085	60834294	1.08	0.496867270490283	1.5	0.917750694748585	0.0327161207229661	0.231268441210747	0.1306	0.0647	0.0032	0.0026	0.006	0.0027	0.0031	0.0129	0.1483	0.0044	0.0037	0.0031	0.1018	0.0106	0.0033	0.0036	0.0029	0.1369	0.0946	0.0053	0.0092	0.0047	0.0368	0.0039	0.0086	0.189
1	rs75565762	60841810	1.08	0.496867270490283	1.51	0.869735485018148	0.0429014013136808	0.215658341327121	0.1306	0.0649	0.0033	0.0026	0.006	0.0026	0.003	0.0129	0.1485	0.0044	0.0038	0.003	0.1018	0.0106	0.0034	0.0038	0.0029	0.1365	0.0943	0.0053	0.0092	0.0049	0.0369	0.0041	0.0086	0.1887
1	rs3013543	60851464	1.08	0.496867270490283	1.51	0.869735485018148	0.0429753930048551	0.210641341207659	0.1306	0.065	0.0033	0.0026	0.006	0.0026	0.003	0.0129	0.1486	0.0044	0.0039	0.003	0.1018	0.0106	0.0034	0.0038	0.0029	0.1364	0.0942	0.0053	0.0092	0.0049	0.0369	0.0041	0.0086	0.1887
1	rs17120603	60852201	1.08	0.496867270490283	1.51	0.869735485018148	0.0444887498191825	0.210322435071209	0.1305	0.0649	0.0033	0.0026	0.006	0.0026	0.003	0.0129	0.1486	0.0044	0.0039	0.003	0.1019	0.0106	0.0034	0.0038	0.0029	0.1364	0.0942	0.0053	0.0092	0.0049	0.0369	0.0041	0.0086	0.1888
1	rs116538054	60868541	1.08	0.496867270490283	1.51	0.869735485018148	0.0540918936059951	0.189533211808396	0.1312	0.0645	0.0033	0.0025	0.0061	0.0025	0.0027	0.0127	0.1481	0.0044	0.004	0.003	0.1025	0.0106	0.0036	0.0035	0.0028	0.1357	0.0945	0.0052	0.0092	0.0051	0.0367	0.0045	0.0086	0.189
1	rs403304	60869362	1.07	0.542615033110665	1.51	0.869735485018148	0.0969303716955374	0.0924162006216931	0.1327	0.0638	0.0034	0.0023	0.0064	0.0023	0.0023	0.0122	0.147	0.0042	0.0043	0.0032	0.1039	0.0105	0.0038	0.0031	0.0026	0.1342	0.0952	0.0048	0.0095	0.0055	0.0363	0.0053	0.0087	0.1895
1	rs11207601	60873792	1.06	0.591046266007479	1.51	0.869735485018148	0.542222229111145	0.0302319339430998	0.1343	0.0613	0.0035	0.002	0.0075	0.0026	0.0021	0.011	0.1461	0.0034	0.0044	0.0037	0.1037	0.0102	0.0041	0.0028	0.0027	0.1347	0.0933	0.004	0.0096	0.0062	0.0353	0.0068	0.0076	0.1935
1	rs298150	60875863	1.06	0.591046266007479	1.52	0.823332010267983	0.580725964238077	0.0331599704354993	0.1345	0.0613	0.0035	0.002	0.0076	0.0026	0.0021	0.011	0.146	0.0034	0.0044	0.0037	0.1041	0.0101	0.0041	0.0028	0.0027	0.1345	0.0931	0.004	0.0099	0.0062	0.0354	0.0068	0.0076	0.1934
1	rs10493286	60878658	1.06	0.591046266007479	1.53	0.778525311864042	0.623879543267832	0.0340780870354446	0.1348	0.061	0.0036	0.0019	0.0076	0.0026	0.0021	0.011	0.146	0.0034	0.0044	0.0038	0.1044	0.0099	0.0039	0.0028	0.0027	0.1344	0.093	0.004	0.01	0.0062	0.0354	0.0069	0.0076	0.1937
1	rs12733652	60881498	1.06	0.591046266007479	1.53	0.778525311864042	0.64573905239189	0.0378648650249688	0.1349	0.061	0.0036	0.0019	0.0076	0.0026	0.0021	0.011	0.146	0.0034	0.0044	0.0038	0.1044	0.0099	0.0039	0.0028	0.0027	0.1344	0.093	0.004	0.01	0.0062	0.0354	0.0069	0.0076	0.1938
1	rs985721	60882028	1.06	0.591046266007479	1.53	0.778525311864042	0.633709056790485	0.0418878846418231	0.1348	0.061	0.0037	0.002	0.0076	0.0026	0.0021	0.011	0.1459	0.0034	0.0043	0.0038	0.1044	0.0098	0.0039	0.0028	0.0027	0.1344	0.093	0.004	0.01	0.0062	0.0354	0.0069	0.0075	0.1938
1	rs17120672	60882355	1.06	0.591046266007479	1.53	0.778525311864042	0.654507173155418	0.0440538632783374	0.1347	0.061	0.0037	0.002	0.0076	0.0026	0.0021	0.011	0.1459	0.0034	0.0044	0.0038	0.1042	0.0098	0.0039	0.0028	0.0028	0.1344	0.093	0.004	0.01	0.0063	0.0354	0.0069	0.0076	0.1938
1	rs17373577	60882720	1.06	0.591046266007479	1.54	0.735299729443272	0.679094720924528	0.0433646137910952	0.1347	0.061	0.0037	0.002	0.0076	0.0026	0.0021	0.0109	0.1458	0.0034	0.0043	0.0038	0.1042	0.0099	0.0039	0.0028	0.0028	0.1344	0.093	0.004	0.01	0.0063	0.0354	0.0069	0.0076	0.1939
1	rs77925514	60896027	1.05	0.642211085129376	1.54	0.735299729443272	0.557063429950997	0.0438235762824547	0.1361	0.061	0.0044	0.0019	0.0071	0.0027	0.0023	0.0107	0.1462	0.0035	0.0044	0.004	0.1034	0.0099	0.0047	0.0031	0.0034	0.1315	0.0929	0.0036	0.0102	0.006	0.0341	0.0074	0.0075	0.1949
1	rs74495314	60897899	1.05	0.642211085129376	1.55	0.693638871087907	0.558325315292557	0.0436512133647377	0.1361	0.061	0.0044	0.0019	0.0071	0.0027	0.0023	0.0107	0.1462	0.0035	0.0045	0.004	0.1033	0.0099	0.0047	0.0031	0.0034	0.1315	0.0929	0.0036	0.0102	0.006	0.0341	0.0074	0.0075	0.1949
1	rs1501227	60907394	1.05	0.642211085129376	1.55	0.693638871087907	0.573303062432229	0.0514553751947247	0.1362	0.061	0.0044	0.002	0.007	0.0027	0.0023	0.0107	0.1462	0.0035	0.0045	0.004	0.1033	0.0099	0.0048	0.0031	0.0034	0.1314	0.0929	0.0036	0.0102	0.006	0.0341	0.0074	0.0075	0.195
1	rs12750282	60907473	1.05	0.642211085129376	1.55	0.693638871087907	0.583843264884405	0.0577860044362551	0.136	0.061	0.0044	0.002	0.007	0.0027	0.0023	0.0107	0.1461	0.0035	0.0045	0.0041	0.1033	0.0099	0.0048	0.0031	0.0034	0.1314	0.0929	0.0036	0.0103	0.006	0.034	0.0075	0.0075	0.1949
1	rs114630603	60907919	1.05	0.642211085129376	1.55	0.693638871087907	0.58465774947024	0.0560455860480293	0.1361	0.061	0.0044	0.002	0.007	0.0027	0.0023	0.0107	0.1461	0.0035	0.0045	0.0041	0.1033	0.0099	0.0048	0.0031	0.0034	0.1314	0.0929	0.0036	0.0103	0.006	0.034	0.0075	0.0075	0.1949
1	rs2897797	60912458	1.05	0.642211085129376	1.55	0.693638871087907	0.56920592835649	0.0655878312910603	0.1363	0.0611	0.0044	0.002	0.007	0.0027	0.0023	0.0106	0.1461	0.0035	0.0044	0.004	0.1033	0.0099	0.0049	0.0031	0.0035	0.1314	0.093	0.0036	0.0103	0.006	0.0337	0.0075	0.0074	0.195
1	rs1501238	60918046	1.05	0.642211085129376	1.55	0.693638871087907	0.566326036913378	0.0696788039230055	0.1365	0.0612	0.0044	0.002	0.007	0.0027	0.0023	0.0106	0.1462	0.0036	0.0043	0.004	0.1034	0.0098	0.0049	0.0031	0.0035	0.1314	0.093	0.0036	0.0103	0.006	0.0336	0.0074	0.0073	0.195
1	rs114018161	60918108	1.05	0.642211085129376	1.55	0.693638871087907	0.565991609230805	0.0682108564258629	0.1365	0.0612	0.0044	0.002	0.007	0.0027	0.0023	0.0106	0.1462	0.0036	0.0043	0.004	0.1034	0.0098	0.0049	0.0031	0.0035	0.1314	0.093	0.0036	0.0103	0.006	0.0336	0.0074	0.0073	0.195
1	rs6668539	60921087	1.05	0.642211085129376	1.55	0.693638871087907	0.553550522738095	0.0563661621431068	0.1365	0.0612	0.0045	0.002	0.007	0.0027	0.0023	0.0106	0.1462	0.0036	0.0043	0.004	0.1034	0.0097	0.0049	0.0031	0.0035	0.1313	0.093	0.0036	0.0103	0.0061	0.0335	0.0074	0.0073	0.195
1	rs72673429	60927611	1.04	0.69615671060944	1.55	0.693638871087907	0.553815283440025	0.0578509020105785	0.1366	0.0612	0.0045	0.002	0.007	0.0027	0.0024	0.0106	0.1462	0.0036	0.0043	0.004	0.1034	0.0097	0.0049	0.0031	0.0035	0.1313	0.093	0.0036	0.0104	0.0061	0.0334	0.0074	0.0072	0.1951
1	rs72673431	60933706	1.04	0.69615671060944	1.55	0.693638871087907	0.564320857620395	0.0594177684161	0.1367	0.0612	0.0045	0.002	0.007	0.0027	0.0024	0.0106	0.1462	0.0036	0.0042	0.004	0.1034	0.0097	0.0049	0.0031	0.0035	0.1313	0.093	0.0036	0.0104	0.0062	0.0333	0.0074	0.0072	0.1951
1	rs76321808	60948873	1.04	0.69615671060944	1.55	0.693638871087907	0.597966898799367	0.0616679452004823	0.137	0.0612	0.0045	0.002	0.0069	0.0028	0.0024	0.0106	0.1461	0.0036	0.0041	0.004	0.1033	0.0096	0.0049	0.0031	0.0035	0.1313	0.093	0.0036	0.0105	0.0063	0.033	0.0074	0.0071	0.1951
1	rs72673445	60949956	1.04	0.69615671060944	1.54	0.735299729443272	0.600439129718339	0.0619350029534226	0.137	0.0612	0.0045	0.002	0.0069	0.0028	0.0024	0.0106	0.1461	0.0036	0.0041	0.004	0.1033	0.0096	0.0048	0.0031	0.0035	0.1313	0.093	0.0036	0.0105	0.0063	0.033	0.0074	0.0071	0.1951
1	rs34073035	60950857	1.04	0.69615671060944	1.54	0.735299729443272	0.605397715632653	0.0612682758992906	0.137	0.0612	0.0045	0.002	0.0069	0.0028	0.0024	0.0106	0.1463	0.0036	0.0041	0.004	0.1033	0.0096	0.0048	0.0031	0.0035	0.1313	0.093	0.0035	0.0105	0.0063	0.033	0.0074	0.0071	0.1951
1	rs12731041	60963906	1.04	0.69615671060944	1.54	0.735299729443272	0.603742763214607	0.0642246516088573	0.1371	0.0612	0.0045	0.0021	0.0069	0.0028	0.0024	0.0106	0.1463	0.0036	0.004	0.004	0.1033	0.0096	0.0048	0.0031	0.0035	0.1313	0.0929	0.0035	0.0105	0.0063	0.0329	0.0074	0.0071	0.1951
1	rs36025040	60966932	1.04	0.69615671060944	1.55	0.693638871087907	0.547740861489897	0.0526337298362892	0.1371	0.0612	0.0045	0.0021	0.0069	0.0028	0.0024	0.0106	0.1463	0.0038	0.004	0.004	0.1033	0.0096	0.0048	0.0031	0.0035	0.1313	0.0929	0.0035	0.0105	0.0062	0.0329	0.0074	0.0071	0.195
1	rs76643357	60968505	1.04	0.69615671060944	1.55	0.693638871087907	0.519641380848386	0.0503497626965575	0.1371	0.0612	0.0045	0.0021	0.0069	0.0028	0.0024	0.0106	0.1463	0.0039	0.004	0.004	0.1033	0.0096	0.0048	0.0031	0.0035	0.1314	0.0928	0.0035	0.0105	0.0062	0.0329	0.0074	0.0071	0.1949
1	rs60486691	60972364	1.04	0.69615671060944	1.55	0.693638871087907	0.511068379760842	0.0530707769912157	0.1371	0.0613	0.0046	0.0021	0.0069	0.0028	0.0024	0.0106	0.1463	0.0039	0.004	0.004	0.1032	0.0096	0.0048	0.0032	0.0035	0.1313	0.0928	0.0036	0.0105	0.0062	0.0329	0.0074	0.0071	0.1949
1	rs12121585	61002170	1.04	0.69615671060944	1.55	0.693638871087907	0.559987731946951	0.0703118997827638	0.1375	0.0614	0.0048	0.0021	0.007	0.0028	0.0025	0.0104	0.1461	0.0039	0.0042	0.0041	0.1017	0.0091	0.0046	0.0032	0.0035	0.1318	0.0911	0.0041	0.0106	0.0061	0.0331	0.0076	0.0071	0.1965
1	rs72673497	61004768	1.04	0.69615671060944	1.55	0.693638871087907	0.56652673788427	0.0702414383832952	0.1375	0.0614	0.0048	0.0021	0.007	0.0028	0.0025	0.0104	0.1461	0.0039	0.0042	0.0041	0.1016	0.009	0.0046	0.0032	0.0035	0.1318	0.091	0.0042	0.0106	0.0061	0.0331	0.0076	0.0071	0.1966
1	rs10889187	61010758	1.04	0.69615671060944	1.55	0.693638871087907	0.588738080116161	0.0833121191099893	0.1374	0.0614	0.0049	0.0021	0.007	0.0028	0.0026	0.0104	0.1461	0.0039	0.0042	0.0041	0.1016	0.0089	0.0047	0.0032	0.0035	0.1318	0.0908	0.0043	0.0106	0.0061	0.0331	0.0077	0.0072	0.1968
1	rs114363243	61014885	1.04	0.69615671060944	1.55	0.693638871087907	0.585336889560715	0.0806105214512356	0.1374	0.0614	0.0049	0.0021	0.007	0.0028	0.0026	0.0104	0.1461	0.0039	0.0042	0.0041	0.1016	0.0089	0.0047	0.0032	0.0035	0.1318	0.0908	0.0043	0.0106	0.0061	0.0331	0.0077	0.0072	0.1968
1	rs72675220	61031785	1.04	0.69615671060944	1.54	0.735299729443272	0.55368289564873	0.0771380565678029	0.1376	0.0614	0.0049	0.0022	0.007	0.0028	0.0026	0.0104	0.1462	0.0039	0.0042	0.0041	0.1013	0.0088	0.0047	0.0032	0.0035	0.1319	0.0905	0.0043	0.0105	0.006	0.0332	0.0077	0.0073	0.1969
1	rs12565755	61041875	1.04	0.69615671060944	1.54	0.735299729443272	0.545832639992197	0.0899101185383723	0.1381	0.0612	0.0049	0.0022	0.0071	0.0028	0.0026	0.0104	0.1463	0.0039	0.0043	0.0041	0.1009	0.0087	0.0048	0.0032	0.0035	0.132	0.0898	0.0044	0.0105	0.0059	0.0333	0.0078	0.0073	0.1971
1	rs1903450	61048439	1.04	0.69615671060944	1.54	0.735299729443272	0.54150150447336	0.0902218807645841	0.1382	0.0612	0.0049	0.0022	0.0071	0.0028	0.0026	0.0104	0.1463	0.0039	0.0043	0.0041	0.1008	0.0087	0.0048	0.0032	0.0035	0.132	0.0898	0.0044	0.0105	0.0059	0.0333	0.0078	0.0073	0.1971
1	rs12138129	61049576	1.04	0.69615671060944	1.54	0.735299729443272	0.538035273047607	0.0901438999532543	0.1382	0.0612	0.0049	0.0022	0.0071	0.0028	0.0026	0.0104	0.1463	0.0039	0.0043	0.0041	0.1008	0.0087	0.0048	0.0032	0.0035	0.132	0.0898	0.0045	0.0105	0.0059	0.0333	0.0078	0.0073	0.1972
1	rs2989476	61059259	1.04	0.69615671060944	1.54	0.735299729443272	0.520862462616991	0.0825580642487778	0.1382	0.0612	0.0047	0.0022	0.007	0.0028	0.0026	0.0104	0.1464	0.0039	0.0043	0.0041	0.1008	0.0087	0.0048	0.0032	0.0035	0.1322	0.0898	0.0045	0.0104	0.0058	0.0333	0.0077	0.0073	0.1973
1	rs3896178	61061996	1.04	0.69615671060944	1.55	0.693638871087907	0.538949858501975	0.0789773617711192	0.1383	0.0612	0.0047	0.0022	0.007	0.0028	0.0026	0.0104	0.1464	0.0039	0.0043	0.0041	0.1008	0.0087	0.0048	0.0032	0.0035	0.1324	0.0897	0.0045	0.0104	0.0057	0.0333	0.0078	0.0073	0.1974
1	rs114190573	61067995	1.04	0.69615671060944	1.58	0.577869115575703	0.510240297294058	0.066342698528096	0.1383	0.0611	0.0047	0.0022	0.007	0.0028	0.0026	0.0104	0.1464	0.0039	0.0043	0.0041	0.1008	0.0087	0.0048	0.0032	0.0035	0.1324	0.0896	0.0045	0.0104	0.0057	0.0333	0.0078	0.0073	0.1973
1	rs72675274	61074119	1.04	0.69615671060944	1.57	0.614941920479678	0.495884503500215	0.0677244383514736	0.1383	0.0611	0.0047	0.0022	0.007	0.0028	0.0026	0.0104	0.1464	0.0039	0.0043	0.0041	0.1008	0.0087	0.0048	0.0032	0.0035	0.1323	0.0896	0.0045	0.0104	0.0057	0.0333	0.0078	0.0073	0.1973
1	rs2987774	61086135	1.03	0.752927598544599	1.57	0.614941920479678	0.388813775444255	0.129335498023477	0.138	0.0601	0.0051	0.0025	0.007	0.003	0.003	0.0103	0.1467	0.0041	0.0044	0.0042	0.1008	0.0084	0.0053	0.0033	0.0037	0.1319	0.0894	0.0049	0.0102	0.0058	0.0331	0.008	0.0074	0.1963
1	rs76911441	61088072	1.03	0.752927598544599	1.57	0.614941920479678	0.3857562496331	0.116333833258781	0.138	0.0601	0.0051	0.0026	0.007	0.003	0.003	0.0103	0.1467	0.0041	0.0044	0.0042	0.1008	0.0085	0.0053	0.0033	0.0037	0.1316	0.0895	0.005	0.0102	0.0058	0.0331	0.008	0.0074	0.1963
1	rs6665585	61090200	1.03	0.752927598544599	1.57	0.614941920479678	0.387366877288077	0.113932799670477	0.138	0.0601	0.0051	0.0026	0.007	0.003	0.003	0.0103	0.1468	0.0041	0.0044	0.0042	0.1006	0.0085	0.0053	0.0033	0.0037	0.1315	0.0895	0.005	0.0102	0.0058	0.0331	0.008	0.0074	0.1964
1	rs472913	61095558	1.03	0.752927598544599	1.57	0.614941920479678	0.402638395382738	0.138499183774223	0.138	0.06	0.0051	0.0026	0.007	0.0031	0.003	0.0103	0.1468	0.0041	0.0044	0.0042	0.1005	0.0086	0.0053	0.0033	0.0038	0.1313	0.0896	0.005	0.0102	0.0058	0.0331	0.008	0.0074	0.1964
1	rs114448049	61122907	1.03	0.752927598544599	1.57	0.614941920479678	0.347442494538574	0.0997717665171424	0.138	0.0599	0.0051	0.0026	0.007	0.0031	0.003	0.0103	0.1468	0.0041	0.0044	0.0042	0.1004	0.0086	0.0053	0.0033	0.0038	0.1313	0.0895	0.005	0.0102	0.0058	0.033	0.008	0.0074	0.1965
1	rs1020863	61129957	1.04	0.69615671060944	1.57	0.614941920479678	0.243153813009044	0.0714432632550444	0.1385	0.0577	0.0051	0.0031	0.0073	0.0035	0.0033	0.01	0.1473	0.0045	0.0045	0.0042	0.0989	0.0082	0.0057	0.0035	0.0042	0.1316	0.0887	0.0052	0.0099	0.0057	0.032	0.0075	0.0077	0.199
1	rs76011679	61130538	1.04	0.69615671060944	1.57	0.614941920479678	0.241505070507579	0.067308666105179	0.1386	0.0578	0.0051	0.0031	0.0073	0.0035	0.0033	0.01	0.1473	0.0045	0.0045	0.0042	0.099	0.0082	0.0057	0.0035	0.0042	0.1316	0.0887	0.0052	0.0099	0.0057	0.032	0.0075	0.0077	0.199
1	rs57347746	61131928	1.04	0.69615671060944	1.57	0.614941920479678	0.242458852746618	0.0740160700702378	0.1384	0.0578	0.0051	0.0031	0.0073	0.0035	0.0033	0.01	0.1473	0.0044	0.0044	0.0042	0.0992	0.0082	0.0057	0.0036	0.0042	0.1317	0.0887	0.0052	0.0099	0.0057	0.0319	0.0075	0.0077	0.1991
1	rs10749720	61132785	1.04	0.69615671060944	1.57	0.614941920479678	0.249854633906671	0.0758974623512291	0.1385	0.0578	0.0051	0.0031	0.0073	0.0035	0.0032	0.01	0.1473	0.0044	0.0044	0.0042	0.0993	0.0081	0.0057	0.0036	0.0042	0.1317	0.0887	0.0052	0.0099	0.0056	0.0318	0.0075	0.0077	0.1991
1	rs112546056	61135757	1.04	0.69615671060944	1.57	0.614941920479678	0.256163110401529	0.0423398292037379	0.1394	0.057	0.005	0.0032	0.0073	0.0038	0.0033	0.0098	0.1474	0.0044	0.0043	0.0043	0.0986	0.0077	0.0057	0.0038	0.0043	0.1317	0.0885	0.0053	0.0099	0.0055	0.0317	0.0073	0.0079	0.2
1	rs17120901	61136248	1.03	0.752927598544599	1.57	0.614941920479678	0.325718781977659	0.0547711565714703	0.1401	0.0565	0.005	0.0033	0.0073	0.0041	0.0034	0.0097	0.1474	0.0044	0.0041	0.0043	0.0981	0.0073	0.0057	0.0039	0.0044	0.1316	0.0884	0.0054	0.0099	0.0055	0.0317	0.0072	0.008	0.2005
1	rs10493293	61139168	1.04	0.69615671060944	1.57	0.614941920479678	1.56151322748143	0.0640889964898821	0.1423	0.0544	0.0045	0.0032	0.0074	0.0045	0.0034	0.0096	0.1472	0.0044	0.0039	0.0044	0.0969	0.0069	0.0054	0.0038	0.0065	0.1318	0.0891	0.0055	0.0099	0.0048	0.0319	0.0066	0.0082	0.2002
1	rs12404699	61140736	1.04	0.69615671060944	1.58	0.577869115575703	1.55845808368915	0.0563661621431068	0.1424	0.0544	0.0045	0.0032	0.0074	0.0045	0.0034	0.0096	0.1472	0.0044	0.0039	0.0044	0.0969	0.0069	0.0054	0.0038	0.0065	0.1318	0.0891	0.0055	0.0099	0.0048	0.0319	0.0066	0.0081	0.2002
1	rs473707	61143560	1.03	0.752927598544599	1.58	0.577869115575703	1.54798521776071	0.0581758570842213	0.1426	0.0542	0.0044	0.0032	0.0074	0.0045	0.0034	0.0096	0.1473	0.0044	0.0039	0.0044	0.0969	0.0068	0.0054	0.0038	0.0065	0.1317	0.0894	0.0055	0.01	0.0048	0.0319	0.0066	0.0081	0.2002
1	rs116481535	61144438	1.04	0.69615671060944	1.58	0.577869115575703	1.54879772957675	0.0460916741760272	0.1427	0.0541	0.0044	0.0031	0.0074	0.0045	0.0034	0.0096	0.1474	0.0044	0.0039	0.0044	0.0969	0.0068	0.0054	0.0038	0.0065	0.1317	0.0894	0.0055	0.01	0.0048	0.0319	0.0066	0.0081	0.2001
1	rs565000	61145957	1.04	0.69615671060944	1.58	0.577869115575703	1.56293970009538	0.0399914064391814	0.1427	0.0541	0.0044	0.0031	0.0074	0.0045	0.0034	0.0097	0.1475	0.0044	0.0039	0.0044	0.097	0.0066	0.0054	0.0038	0.0065	0.1318	0.0895	0.0055	0.01	0.0048	0.0317	0.0066	0.0082	0.2001
1	rs17569147	61149713	1.04	0.69615671060944	1.58	0.577869115575703	2.09965841424673	0.0641568089496956	0.1426	0.0538	0.0043	0.0031	0.0074	0.0045	0.0036	0.0098	0.1474	0.0045	0.004	0.0044	0.0973	0.0065	0.0055	0.0038	0.0069	0.1319	0.0894	0.0054	0.01	0.0048	0.0317	0.0066	0.0082	0.1995
1	rs78638190	61153750	1.03	0.752927598544599	1.57	0.614941920479678	2.20155104543672	0.0603400063791528	0.1428	0.0538	0.0043	0.0031	0.0074	0.0045	0.0036	0.0098	0.1472	0.0046	0.004	0.0044	0.0972	0.0064	0.0055	0.0038	0.007	0.132	0.0896	0.0054	0.01	0.0049	0.0317	0.0065	0.0082	0.1991
1	rs11207650	61156717	1.03	0.752927598544599	1.57	0.614941920479678	2.31488923803365	0.0668249519271995	0.1429	0.0538	0.0043	0.0031	0.0074	0.0045	0.0036	0.0099	0.1472	0.0046	0.004	0.0044	0.0973	0.0064	0.0055	0.0038	0.0071	0.132	0.0894	0.0054	0.01	0.0048	0.0318	0.0065	0.0082	0.1989
1	rs114141855	61161867	1.03	0.752927598544599	1.57	0.614941920479678	2.31640338432468	0.0538236392758575	0.1429	0.0538	0.0043	0.0031	0.0074	0.0045	0.0036	0.0099	0.1472	0.0046	0.004	0.0044	0.0973	0.0064	0.0055	0.0038	0.0071	0.132	0.0894	0.0054	0.01	0.0048	0.0318	0.0065	0.0082	0.1988
1	rs12038037	61170302	1.03	0.752927598544599	1.57	0.614941920479678	2.35119855881111	0.0533212210170156	0.1428	0.0537	0.0044	0.0032	0.0074	0.0045	0.0036	0.0099	0.1471	0.0046	0.004	0.0044	0.0972	0.0065	0.0055	0.0038	0.0072	0.1319	0.0895	0.0054	0.01	0.0049	0.0318	0.0065	0.0082	0.1986
1	rs115304362	61176593	1.04	0.69615671060944	1.57	0.614941920479678	2.36267722624725	0.0502886469647399	0.1428	0.0537	0.0044	0.0032	0.0074	0.0046	0.0036	0.0099	0.147	0.0046	0.004	0.0044	0.0972	0.0065	0.0055	0.0038	0.0072	0.1319	0.0895	0.0053	0.01	0.0049	0.0318	0.0066	0.0083	0.1985
1	rs116204439	61191349	1.04	0.69615671060944	1.57	0.614941920479678	2.4511057377088	0.0732976358894361	0.1424	0.0535	0.0044	0.0036	0.0073	0.0052	0.004	0.0101	0.1458	0.005	0.0042	0.0045	0.0973	0.0067	0.0055	0.0039	0.0074	0.1317	0.0902	0.0044	0.0096	0.005	0.0317	0.0069	0.0082	0.1977
1	rs4915703	61193964	1.04	0.69615671060944	1.52	0.823332010267983	2.47438257770726	0.0997717665171424	0.1424	0.0535	0.0044	0.0036	0.0074	0.0052	0.004	0.0101	0.1457	0.005	0.0042	0.0045	0.0973	0.0067	0.0056	0.0039	0.0074	0.1317	0.0903	0.0044	0.0096	0.005	0.0317	0.007	0.0082	0.1976
1	rs12046825	61198617	1.04	0.69615671060944	1.52	0.823332010267983	2.23647708710649	0.0876627292794626	0.1424	0.0535	0.0044	0.0036	0.0074	0.0053	0.004	0.0101	0.1457	0.0051	0.0043	0.0045	0.0974	0.0067	0.0056	0.0039	0.0073	0.1317	0.0903	0.0044	0.0096	0.005	0.0318	0.007	0.0082	0.1975
1	rs1514178	61205469	1.04	0.69615671060944	1.51	0.869735485018148	2.27609603798129	0.0718694516388229	0.1424	0.0534	0.0045	0.0036	0.0073	0.0053	0.004	0.0101	0.1457	0.0051	0.0043	0.0044	0.0974	0.0068	0.0055	0.0038	0.0073	0.1316	0.0903	0.0044	0.0096	0.005	0.0318	0.007	0.0082	0.1974
1	rs6587896	61211814	1.05	0.642211085129376	1.51	0.869735485018148	2.35939579859923	0.0657248103554175	0.1424	0.0533	0.0046	0.0036	0.0073	0.0053	0.0041	0.0101	0.1459	0.0052	0.0043	0.0043	0.0975	0.007	0.0055	0.0036	0.0073	0.1315	0.0903	0.0044	0.0096	0.005	0.0317	0.0071	0.0083	0.1973
1	rs4915708	61224069	1.05	0.642211085129376	1.51	0.869735485018148	2.31256039902129	0.0542649254622272	0.142	0.053	0.0046	0.0036	0.0074	0.0053	0.0042	0.0101	0.1461	0.0053	0.0044	0.0043	0.0976	0.0072	0.0055	0.0036	0.0073	0.1315	0.0903	0.0044	0.0097	0.005	0.0316	0.0072	0.0084	0.197
1	rs77788117	61226270	1.05	0.642211085129376	1.51	0.869735485018148	2.29651182790426	0.0533212210170156	0.1419	0.053	0.0047	0.0036	0.0074	0.0053	0.0042	0.0101	0.1461	0.0053	0.0044	0.0043	0.0976	0.0072	0.0055	0.0036	0.0073	0.1315	0.0903	0.0044	0.0098	0.005	0.0316	0.0072	0.0084	0.1968
1	rs72678765	61226591	1.05	0.642211085129376	1.51	0.869735485018148	2.29778975139247	0.0530707769912157	0.1419	0.053	0.0047	0.0036	0.0074	0.0053	0.0042	0.0101	0.1462	0.0053	0.0044	0.0043	0.0976	0.0072	0.0055	0.0036	0.0073	0.1315	0.0903	0.0043	0.0098	0.005	0.0316	0.0072	0.0084	0.1968
1	rs1514189	61231464	1.05	0.642211085129376	1.52	0.823332010267983	2.2211750688453	0.0528208439220502	0.1414	0.0527	0.0048	0.0037	0.0075	0.0053	0.0043	0.0101	0.1464	0.0056	0.0045	0.0043	0.0977	0.0075	0.0054	0.0036	0.0073	0.1314	0.09	0.0044	0.01	0.0051	0.0315	0.0073	0.0086	0.1963
1	rs115663320	61234694	1.05	0.642211085129376	1.52	0.823332010267983	2.22151985280203	0.0562378374433771	0.1412	0.0527	0.0048	0.0037	0.0075	0.0053	0.0043	0.0101	0.1465	0.0057	0.0045	0.0043	0.0975	0.0075	0.0054	0.0036	0.0073	0.1312	0.0898	0.0044	0.0102	0.0051	0.0315	0.0073	0.0087	0.1962
1	rs10889199	61235822	1.05	0.642211085129376	1.52	0.823332010267983	2.2363619078261	0.0635475851875955	0.1411	0.0527	0.0048	0.0037	0.0075	0.0053	0.0044	0.0101	0.1465	0.0057	0.0045	0.0044	0.0975	0.0076	0.0054	0.0037	0.0074	0.1311	0.0897	0.0044	0.0103	0.0051	0.0315	0.0073	0.0087	0.1962
1	rs589426	61236118	1.05	0.642211085129376	1.52	0.823332010267983	2.24097057116556	0.0646323411909048	0.1411	0.0527	0.0048	0.0037	0.0075	0.0054	0.0044	0.0101	0.1465	0.0057	0.0046	0.0044	0.0974	0.0076	0.0054	0.0037	0.0074	0.1311	0.0898	0.0044	0.0103	0.0051	0.0315	0.0073	0.0087	0.1962
1	rs34655839	61250591	1.05	0.642211085129376	1.5	0.917750694748585	2.24246904537092	0.060009941834155	0.1411	0.0527	0.0048	0.0037	0.0075	0.0054	0.0044	0.0101	0.1465	0.0057	0.0046	0.0043	0.0974	0.0076	0.0054	0.0036	0.0074	0.131	0.0898	0.0044	0.0103	0.0051	0.0314	0.0073	0.0087	0.1962
1	rs77848220	61251434	1.05	0.642211085129376	1.5	0.917750694748585	2.24339134382114	0.0597464449684687	0.1411	0.0527	0.0048	0.0037	0.0075	0.0054	0.0044	0.0101	0.1465	0.0057	0.0046	0.0043	0.0974	0.0076	0.0054	0.0036	0.0074	0.131	0.0898	0.0044	0.0103	0.0051	0.0314	0.0073	0.0087	0.1962
1	rs114438490	61252247	1.05	0.642211085129376	1.49	0.967391925764805	2.24431376449856	0.0594834419363635	0.1411	0.0527	0.0048	0.0037	0.0075	0.0054	0.0044	0.0101	0.1465	0.0057	0.0046	0.0043	0.0974	0.0076	0.0054	0.0036	0.0074	0.131	0.0898	0.0044	0.0103	0.0051	0.0314	0.0073	0.0087	0.1962
1	rs78817803	61256246	1.05	0.642211085129376	1.49	0.967391925764805	2.27713860925979	0.057526725948247	0.1411	0.0527	0.0048	0.0037	0.0075	0.0053	0.0044	0.0101	0.1466	0.0057	0.0046	0.0043	0.0974	0.0076	0.0054	0.0036	0.0074	0.131	0.0898	0.0044	0.0103	0.0051	0.0314	0.0073	0.0087	0.196
1	rs12563773	61263297	1.07	0.542615033110665	1.49	0.967391925764805	1.8547614703955	0.127459408191654	0.1426	0.0529	0.005	0.0046	0.0076	0.0053	0.0046	0.0103	0.1505	0.0064	0.0051	0.004	0.0972	0.0078	0.0052	0.0039	0.0075	0.1288	0.0901	0.0044	0.0108	0.0051	0.0301	0.0074	0.0084	0.1906
1	rs12118955	61265344	1.07	0.542615033110665	1.49	0.967391925764805	1.84524558893422	0.13630081096927	0.1427	0.053	0.005	0.0046	0.0076	0.0053	0.0046	0.0103	0.1507	0.0065	0.0051	0.004	0.0972	0.0078	0.0052	0.0039	0.0075	0.1287	0.0901	0.0044	0.0107	0.0051	0.03	0.0074	0.0085	0.1904
1	rs661526	61275271	1.07	0.542615033110665	1.51	0.869735485018148	1.81701392293817	0.136026921577268	0.1427	0.053	0.005	0.0046	0.0076	0.0053	0.0046	0.0103	0.1508	0.0065	0.0051	0.004	0.0972	0.0078	0.0052	0.0039	0.0075	0.1287	0.09	0.0044	0.0107	0.0051	0.03	0.0073	0.0085	0.1903
1	rs72923995	61279101	1.07	0.542615033110665	1.51	0.869735485018148	1.80370471705608	0.141450291838221	0.1427	0.053	0.005	0.0046	0.0076	0.0053	0.0046	0.0103	0.1508	0.0065	0.0051	0.004	0.0972	0.0079	0.0052	0.0039	0.0075	0.1287	0.09	0.0044	0.0107	0.0051	0.03	0.0073	0.0085	0.1903
1	rs12122567	61279691	1.07	0.542615033110665	1.51	0.869735485018148	1.80295439860754	0.142098864716705	0.1427	0.053	0.005	0.0046	0.0076	0.0053	0.0046	0.0103	0.1508	0.0065	0.0051	0.004	0.0972	0.0079	0.0052	0.0039	0.0075	0.1287	0.09	0.0044	0.0107	0.0051	0.03	0.0073	0.0085	0.1903
1	rs1832087	61280998	1.07	0.542615033110665	1.52	0.823332010267983	1.80081122611333	0.143864704229417	0.1427	0.053	0.005	0.0046	0.0076	0.0053	0.0046	0.0103	0.1508	0.0065	0.0051	0.004	0.0972	0.0079	0.0052	0.0039	0.0075	0.1287	0.09	0.0044	0.0107	0.0051	0.03	0.0073	0.0085	0.1903
1	rs7516519	61298261	1.07	0.542615033110665	1.52	0.823332010267983	1.69038636072715	0.163019752748501	0.1429	0.053	0.005	0.0047	0.0076	0.0053	0.0048	0.0103	0.1512	0.0064	0.0051	0.004	0.097	0.008	0.0051	0.0039	0.0075	0.1289	0.0898	0.0044	0.0107	0.005	0.0298	0.0073	0.0084	0.19
1	rs115523326	61301109	1.07	0.542615033110665	1.52	0.823332010267983	1.67824541236924	0.164971953040269	0.1429	0.053	0.005	0.0047	0.0076	0.0053	0.0049	0.0103	0.1512	0.0064	0.0051	0.004	0.097	0.008	0.0051	0.0039	0.0075	0.1289	0.0898	0.0044	0.0107	0.005	0.0298	0.0074	0.0084	0.19
1	rs77510245	61303445	1.07	0.542615033110665	1.52	0.823332010267983	1.62285960054919	0.194066926194425	0.1431	0.053	0.005	0.0047	0.0074	0.0053	0.0049	0.0103	0.1513	0.0064	0.0051	0.004	0.097	0.008	0.0051	0.0039	0.0075	0.129	0.0898	0.0043	0.0107	0.005	0.0298	0.0074	0.0083	0.19
1	rs11808039	61303553	1.07	0.542615033110665	1.52	0.823332010267983	1.62131047817622	0.200725750430196	0.1431	0.053	0.005	0.0047	0.0074	0.0053	0.0049	0.0103	0.1513	0.0064	0.0051	0.004	0.097	0.008	0.0051	0.0039	0.0075	0.129	0.0898	0.0043	0.0107	0.005	0.0298	0.0074	0.0083	0.19
1	rs17303103	61304565	1.07	0.542615033110665	1.52	0.823332010267983	1.61305741676198	0.18912286330841	0.1431	0.053	0.005	0.0047	0.0074	0.0053	0.0049	0.0103	0.1513	0.0064	0.0052	0.004	0.097	0.008	0.0051	0.0039	0.0075	0.129	0.0898	0.0043	0.0107	0.005	0.0298	0.0074	0.0082	0.19
1	rs80139291	61306445	1.07	0.542615033110665	1.52	0.823332010267983	1.60996639990309	0.175953530831188	0.1431	0.053	0.005	0.0047	0.0074	0.0053	0.0049	0.0103	0.1513	0.0064	0.0052	0.004	0.097	0.008	0.0052	0.0039	0.0075	0.1289	0.0897	0.0043	0.0107	0.005	0.0298	0.0074	0.0082	0.19
1	rs11584628	61317694	1.07	0.542615033110665	1.52	0.823332010267983	1.59885631559149	0.162435690875087	0.1431	0.053	0.005	0.0048	0.0074	0.0053	0.0049	0.0102	0.1512	0.0064	0.0052	0.004	0.0969	0.008	0.0052	0.0039	0.0075	0.1288	0.0896	0.0043	0.0107	0.005	0.0298	0.0074	0.0082	0.1901
1	rs115490206	61319513	1.07	0.542615033110665	1.52	0.823332010267983	1.57252960036976	0.156443977835024	0.1431	0.053	0.0051	0.0049	0.0074	0.0052	0.0049	0.0102	0.1513	0.0064	0.0053	0.0041	0.0969	0.008	0.0053	0.0039	0.0075	0.1287	0.0896	0.0043	0.0107	0.005	0.0298	0.0075	0.0082	0.1901
1	rs6587906	61322512	1.07	0.542615033110665	1.52	0.823332010267983	1.5877738265206	0.222552184077505	0.1431	0.0529	0.0053	0.0053	0.0075	0.0051	0.005	0.0102	0.1511	0.0064	0.0055	0.0043	0.0965	0.0081	0.0056	0.0038	0.0075	0.128	0.0891	0.0043	0.0104	0.0049	0.0299	0.0078	0.0082	0.1904
1	rs556161	61324813	1.07	0.542615033110665	1.52	0.823332010267983	1.60091165998378	0.230063521109758	0.1431	0.0529	0.0053	0.0053	0.0075	0.0051	0.005	0.0103	0.1511	0.0064	0.0055	0.0042	0.0964	0.0081	0.0056	0.0038	0.0075	0.128	0.0891	0.0043	0.0104	0.0049	0.0299	0.0078	0.0082	0.1904
1	rs114990250	61326270	1.07	0.542615033110665	1.53	0.778525311864042	1.60564253959379	0.221038087386348	0.1431	0.0528	0.0053	0.0053	0.0075	0.0052	0.005	0.0103	0.1511	0.0064	0.0055	0.0042	0.0964	0.0081	0.0056	0.0038	0.0075	0.128	0.0891	0.0043	0.0105	0.0049	0.0299	0.0078	0.0082	0.1905
1	rs581503	61329593	1.07	0.542615033110665	1.54	0.735299729443272	1.63195840469053	0.206930766070822	0.1431	0.0527	0.0053	0.0053	0.0075	0.0052	0.005	0.0103	0.1511	0.0064	0.0055	0.0042	0.0963	0.0081	0.0056	0.0038	0.0075	0.128	0.0892	0.0043	0.0106	0.0049	0.0299	0.0078	0.0082	0.1906
1	rs6701075	61329988	1.07	0.542615033110665	1.54	0.735299729443272	1.62751013272852	0.204609657644606	0.1431	0.0527	0.0053	0.0053	0.0075	0.0052	0.005	0.0103	0.1511	0.0064	0.0055	0.0042	0.0963	0.0081	0.0056	0.0038	0.0074	0.128	0.0892	0.0043	0.0106	0.0049	0.0299	0.0078	0.0082	0.1906
1	rs114797817	61330571	1.07	0.542615033110665	1.54	0.735299729443272	1.60605415655484	0.204925658155829	0.1431	0.0527	0.0053	0.0053	0.0075	0.0052	0.005	0.0103	0.1511	0.0064	0.0057	0.0042	0.0963	0.0082	0.0056	0.0038	0.0074	0.128	0.0891	0.0043	0.0106	0.0049	0.0299	0.0078	0.0082	0.1906
1	rs475279	61331793	1.07	0.542615033110665	1.54	0.735299729443272	1.57692351000304	0.208624311328845	0.1431	0.0527	0.0053	0.0053	0.0075	0.0052	0.005	0.0103	0.1511	0.0064	0.006	0.0042	0.0962	0.0083	0.0056	0.0038	0.0074	0.1279	0.0891	0.0043	0.0106	0.0049	0.0298	0.0078	0.0082	0.1905
1	rs79893192	61337285	1.07	0.542615033110665	1.55	0.693638871087907	1.52398473454457	0.176253736723342	0.1431	0.0527	0.0053	0.0054	0.0075	0.0051	0.005	0.0103	0.1512	0.0064	0.006	0.0042	0.096	0.0083	0.0056	0.0039	0.0074	0.1279	0.089	0.0043	0.0106	0.0049	0.0298	0.0078	0.0082	0.1906
1	rs17121177	61345009	1.08	0.496867270490283	1.56	0.653525583231	1.49219678645426	0.151575649842152	0.1431	0.0528	0.0053	0.0055	0.0075	0.0045	0.005	0.0104	0.1509	0.0065	0.0061	0.0043	0.0958	0.0084	0.0055	0.0039	0.0074	0.128	0.0888	0.0043	0.0107	0.0048	0.0299	0.0078	0.0082	0.191
1	rs600411	61355371	1.08	0.496867270490283	1.56	0.653525583231	1.55621901817884	0.145638438187969	0.1432	0.0529	0.0053	0.0054	0.0075	0.0043	0.005	0.0105	0.1509	0.0065	0.0062	0.0043	0.0956	0.0084	0.0056	0.004	0.0074	0.1282	0.0885	0.0043	0.0107	0.0048	0.0299	0.0078	0.0082	0.191
1	rs12121159	61355513	1.08	0.496867270490283	1.56	0.653525583231	1.55448962775255	0.1406180004191	0.1432	0.0529	0.0053	0.0054	0.0075	0.0043	0.005	0.0106	0.1509	0.0065	0.0062	0.0043	0.0956	0.0084	0.0056	0.004	0.0074	0.1282	0.0885	0.0043	0.0107	0.0048	0.0299	0.0078	0.0081	0.191
1	rs72680620	61362390	1.08	0.496867270490283	1.56	0.653525583231	0.75703012932931	0.152811369324304	0.144	0.0526	0.0057	0.0059	0.0073	0.0043	0.0055	0.0117	0.1546	0.0068	0.0066	0.0045	0.0963	0.0092	0.0062	0.004	0.0061	0.1278	0.0843	0.0039	0.0111	0.0057	0.0292	0.0079	0.0086	0.1863
1	rs2044548	61363707	1.08	0.496867270490283	1.56	0.653525583231	0.759396760457333	0.154432718292155	0.144	0.0526	0.0057	0.0059	0.0073	0.0043	0.0055	0.0117	0.1546	0.0068	0.0066	0.0045	0.0964	0.0092	0.0062	0.004	0.0061	0.1278	0.0843	0.0039	0.0111	0.0057	0.0292	0.0079	0.0086	0.1863
1	rs12030529	61370659	1.08	0.496867270490283	1.56	0.653525583231	0.694512591639488	0.140064134304325	0.144	0.0528	0.0057	0.0059	0.0073	0.0043	0.0056	0.0117	0.1546	0.0067	0.0066	0.0045	0.0964	0.0093	0.0062	0.004	0.0059	0.1279	0.0841	0.0039	0.0111	0.0058	0.0292	0.0079	0.0085	0.1861
1	rs17121237	61372143	1.08	0.496867270490283	1.56	0.653525583231	0.684484277976992	0.138774884672921	0.144	0.0528	0.0057	0.006	0.0074	0.0043	0.0056	0.0117	0.1547	0.0067	0.0066	0.0045	0.0964	0.0093	0.0062	0.004	0.0058	0.1279	0.084	0.0039	0.0111	0.0058	0.0292	0.0079	0.0085	0.186
1	rs17303592	61373796	1.08	0.496867270490283	1.56	0.653525583231	0.66174704438727	0.131492025040899	0.1439	0.0529	0.0057	0.006	0.0074	0.0043	0.0056	0.0118	0.1547	0.0068	0.0066	0.0045	0.0965	0.0093	0.0062	0.004	0.0057	0.128	0.0839	0.004	0.0111	0.0058	0.0292	0.0079	0.0085	0.1859
1	rs79766321	61373881	1.08	0.496867270490283	1.56	0.653525583231	0.659808106081209	0.130052872449655	0.1439	0.0529	0.0057	0.006	0.0074	0.0043	0.0056	0.0118	0.1547	0.0068	0.0066	0.0045	0.0965	0.0093	0.0062	0.004	0.0057	0.128	0.0839	0.004	0.0111	0.0058	0.0292	0.0079	0.0085	0.1859
1	rs78944260	61374161	1.08	0.496867270490283	1.56	0.653525583231	0.656439055137434	0.127192227947889	0.144	0.053	0.0057	0.006	0.0074	0.0043	0.0056	0.0117	0.1548	0.0067	0.0066	0.0045	0.0965	0.0091	0.0061	0.004	0.0057	0.1279	0.0841	0.004	0.011	0.0059	0.0293	0.0079	0.0085	0.1857
1	rs72680627	61375373	1.08	0.496867270490283	1.56	0.653525583231	0.578561986917358	0.111381473151021	0.1442	0.0531	0.0057	0.006	0.0074	0.0043	0.0056	0.0117	0.1552	0.0065	0.0066	0.0045	0.0969	0.0092	0.006	0.0039	0.0055	0.1281	0.0838	0.004	0.0105	0.006	0.0294	0.0077	0.0085	0.1858
1	rs670447	61375501	1.08	0.496867270490283	1.56	0.653525583231	0.572563221108491	0.109777077185642	0.1442	0.0531	0.0057	0.006	0.0074	0.0043	0.0056	0.0118	0.1552	0.0065	0.0066	0.0045	0.0969	0.0092	0.006	0.0039	0.0054	0.1281	0.0838	0.004	0.0104	0.006	0.0295	0.0076	0.0085	0.1858
1	rs12098064	61375907	1.08	0.496867270490283	1.56	0.653525583231	0.547148318865371	0.121279973499453	0.1441	0.0531	0.0057	0.006	0.0074	0.0043	0.0056	0.0118	0.1554	0.0064	0.0066	0.0045	0.0972	0.0092	0.0058	0.0039	0.0054	0.1284	0.0837	0.004	0.0101	0.006	0.0296	0.0076	0.0084	0.1859
1	rs12078907	61376298	1.08	0.496867270490283	1.56	0.653525583231	0.530874842336912	0.112739437673692	0.144	0.0531	0.0057	0.006	0.0074	0.0043	0.0056	0.0118	0.1557	0.0063	0.0066	0.0045	0.0974	0.0092	0.0058	0.0039	0.0054	0.1285	0.0835	0.004	0.01	0.0062	0.0296	0.0075	0.0084	0.1857
1	rs74086518	61382552	1.08	0.496867270490283	1.56	0.653525583231	0.424178722804855	0.0975901499978567	0.1427	0.0536	0.0057	0.0059	0.0074	0.0042	0.0055	0.0119	0.1572	0.0057	0.0066	0.0046	0.0979	0.009	0.0058	0.0038	0.0056	0.1296	0.0828	0.0042	0.01	0.0063	0.0296	0.0072	0.0081	0.185
1	rs10889202	61383274	1.08	0.496867270490283	1.56	0.653525583231	0.363511623872907	0.0885899300173812	0.1427	0.0536	0.0057	0.0058	0.0074	0.0042	0.0055	0.0119	0.1572	0.0057	0.0066	0.0046	0.098	0.009	0.0057	0.0038	0.0056	0.1296	0.0828	0.0042	0.01	0.0064	0.0297	0.0071	0.0081	0.1851
1	rs471328	61386478	1.08	0.496867270490283	1.56	0.653525583231	0.379127737897008	0.0849046189092807	0.1428	0.0535	0.0057	0.0059	0.0074	0.0043	0.0055	0.0119	0.1574	0.0057	0.0066	0.0046	0.0978	0.009	0.0057	0.0038	0.0056	0.1297	0.0827	0.0042	0.0101	0.0063	0.0297	0.0071	0.0081	0.1851
1	rs6673313	61386502	1.08	0.496867270490283	1.57	0.614941920479678	0.382434708748434	0.0849046189092807	0.1428	0.0534	0.0057	0.0059	0.0074	0.0043	0.0055	0.0119	0.1573	0.0057	0.0066	0.0046	0.098	0.009	0.0057	0.0038	0.0056	0.1298	0.0827	0.0042	0.0101	0.0063	0.0297	0.0071	0.0081	0.185
1	rs7514459	61389414	1.08	0.496867270490283	1.58	0.577869115575703	0.419247141100649	0.0795696654888375	0.1429	0.0532	0.0057	0.0059	0.0074	0.0042	0.0055	0.0119	0.1573	0.0057	0.0066	0.0046	0.098	0.0089	0.0055	0.0038	0.0056	0.1298	0.0827	0.0042	0.0101	0.0063	0.0296	0.0071	0.0081	0.1852
1	rs684363	61391058	1.08	0.496867270490283	1.59	0.542287549749139	0.473215710786742	0.0833876767461409	0.143	0.053	0.0057	0.006	0.0074	0.0042	0.0055	0.0119	0.1574	0.0057	0.0066	0.0046	0.098	0.0089	0.0054	0.0038	0.0057	0.13	0.0827	0.0042	0.0101	0.0063	0.0296	0.0071	0.0081	0.1851
1	rs35787316	61395346	1.09	0.453749840114468	1.59	0.542287549749139	0.391492137035101	0.0996095188275764	0.1442	0.0506	0.005	0.0059	0.0074	0.0041	0.0055	0.0115	0.1597	0.0052	0.0065	0.0044	0.0974	0.0085	0.0048	0.0039	0.0056	0.1333	0.084	0.0045	0.0103	0.0055	0.0287	0.0065	0.008	0.1853
1	rs607777	61398759	1.1	0.413206464175836	1.59	0.542287549749139	1.43834713881208	0.280716080362443	0.1459	0.0467	0.0042	0.0069	0.0072	0.0041	0.0056	0.011	0.1623	0.0046	0.0063	0.0041	0.0969	0.0083	0.0041	0.004	0.0055	0.1354	0.0845	0.0046	0.0103	0.0049	0.0278	0.0057	0.0081	0.1872
1	rs17121290	61400531	1.1	0.413206464175836	1.6	0.508176723760061	1.47699373316963	0.318864238315384	0.146	0.0466	0.0042	0.0069	0.0072	0.0041	0.0056	0.0109	0.1624	0.0045	0.0063	0.004	0.0969	0.0083	0.0041	0.004	0.0055	0.1355	0.0847	0.0045	0.0103	0.0049	0.0278	0.0057	0.0081	0.1871
1	rs17375903	61403037	1.1	0.413206464175836	1.6	0.508176723760061	1.59433789003173	0.362301975511484	0.1464	0.0461	0.0041	0.0069	0.0072	0.0041	0.0056	0.0108	0.1628	0.0044	0.0063	0.004	0.0968	0.0083	0.004	0.0041	0.0054	0.1355	0.0851	0.0045	0.0103	0.0048	0.0276	0.0057	0.0082	0.1872
1	rs1414277	61409064	1.1	0.413206464175836	1.6	0.508176723760061	1.66248761799343	0.359540704723624	0.1467	0.0456	0.004	0.0069	0.0072	0.0041	0.0056	0.0107	0.1632	0.0043	0.0062	0.0039	0.0967	0.0083	0.004	0.0042	0.0053	0.1357	0.0856	0.0046	0.0103	0.0046	0.0273	0.0057	0.0083	0.1874
1	rs647969	61409475	1.11	0.375177619549844	1.6	0.508176723760061	1.68085938513848	0.366833319795949	0.1468	0.0455	0.004	0.0069	0.0072	0.0041	0.0056	0.0107	0.1633	0.0043	0.0062	0.0039	0.0967	0.0083	0.0039	0.0042	0.0053	0.1357	0.0854	0.0047	0.0103	0.0046	0.0272	0.0056	0.0083	0.1877
1	rs7525598	61410598	1.11	0.375177619549844	1.6	0.508176723760061	1.7988831243186	0.408442986638036	0.1472	0.0451	0.0039	0.0069	0.0071	0.004	0.0056	0.0108	0.1648	0.0042	0.0062	0.0038	0.0965	0.0083	0.0039	0.0042	0.0052	0.1356	0.0856	0.0046	0.0105	0.0044	0.0259	0.0056	0.0084	0.1879
1	rs602476	61412781	1.11	0.375177619549844	1.6	0.508176723760061	2.15108986541884	0.50309520257712	0.148	0.0442	0.0039	0.007	0.007	0.004	0.0055	0.0108	0.1676	0.004	0.0062	0.0037	0.0961	0.0083	0.0038	0.0043	0.0051	0.1356	0.0861	0.0046	0.0107	0.0041	0.0231	0.0057	0.0086	0.1885
1	rs116712497	61413948	1.12	0.339600448506511	1.6	0.508176723760061	2.20132185868793	0.486965872930003	0.1467	0.0439	0.0039	0.007	0.0069	0.004	0.0054	0.0108	0.1685	0.0037	0.006	0.0035	0.0962	0.0081	0.0039	0.0042	0.005	0.1362	0.0866	0.0046	0.0109	0.0039	0.0232	0.0055	0.0085	0.1892
1	rs17376021	61417372	1.11	0.375177619549844	1.6	0.508176723760061	2.23417386521611	0.486285410258839	0.1462	0.0437	0.004	0.007	0.0068	0.004	0.0054	0.0108	0.1688	0.0036	0.0059	0.0035	0.0962	0.0082	0.0039	0.0042	0.005	0.1363	0.0868	0.0046	0.011	0.0039	0.0233	0.0054	0.0085	0.1894
1	rs1343218	61424432	1.11	0.375177619549844	1.6	0.508176723760061	2.18667002625836	0.495834051438081	0.1461	0.0437	0.004	0.0069	0.0068	0.004	0.0054	0.0108	0.169	0.0036	0.0059	0.0035	0.0962	0.0082	0.0039	0.0042	0.005	0.1364	0.0868	0.0046	0.011	0.0038	0.0233	0.0054	0.0085	0.1894
1	rs75844479	61425793	1.11	0.375177619549844	1.6	0.508176723760061	2.19078764217934	0.480307934763539	0.1461	0.0437	0.004	0.0069	0.0068	0.004	0.0054	0.0108	0.1689	0.0035	0.0059	0.0035	0.0963	0.0082	0.0039	0.0041	0.005	0.1366	0.0869	0.0046	0.011	0.0038	0.0233	0.0054	0.0085	0.1895
1	rs4915723	61433136	1.12	0.339600448506511	1.6	0.508176723760061	2.13881811314004	0.439808762865384	0.1464	0.0437	0.004	0.0069	0.0068	0.004	0.0054	0.0108	0.1693	0.0035	0.0059	0.0035	0.0959	0.0082	0.004	0.0041	0.0049	0.1368	0.087	0.0046	0.011	0.0038	0.0232	0.0054	0.0083	0.1894
1	rs114352111	61435791	1.12	0.339600448506511	1.61	0.475515229965307	2.08770921399703	0.454852491477567	0.1463	0.0437	0.004	0.0069	0.0067	0.004	0.0054	0.0107	0.1695	0.0034	0.0058	0.0035	0.0959	0.0082	0.004	0.0041	0.0049	0.1367	0.0871	0.0046	0.011	0.0037	0.0232	0.0053	0.0083	0.1895
1	rs150720679	61437558	1.12	0.339600448506511	1.61	0.475515229965307	2.04215060517449	0.429635355396446	0.1462	0.0437	0.004	0.0068	0.0066	0.0039	0.0055	0.0107	0.1697	0.0033	0.0058	0.0034	0.096	0.0082	0.0041	0.0042	0.0048	0.1368	0.0871	0.0046	0.011	0.0038	0.0231	0.0053	0.0082	0.1897
1	rs17121397	61443189	1.12	0.339600448506511	1.61	0.475515229965307	1.99448638916534	0.392806746455667	0.1458	0.0438	0.004	0.0067	0.0064	0.0039	0.0055	0.0106	0.1703	0.003	0.0057	0.0034	0.0962	0.0082	0.0044	0.0042	0.0046	0.137	0.0872	0.0045	0.0111	0.0038	0.0228	0.0052	0.0082	0.1901
1	rs1032622	61447172	1.12	0.339600448506511	1.61	0.475515229965307	1.97897712492856	0.376705534595236	0.1457	0.0438	0.004	0.0066	0.0063	0.0039	0.0055	0.0106	0.1703	0.0029	0.0056	0.0034	0.0965	0.0081	0.0045	0.0042	0.0046	0.1372	0.0872	0.0045	0.0111	0.0038	0.0228	0.0051	0.0083	0.1901
1	rs1283258	61451316	1.12	0.339600448506511	1.61	0.475515229965307	1.87112885978561	0.359164633651009	0.146	0.0437	0.004	0.0066	0.0061	0.004	0.0054	0.0106	0.1703	0.0028	0.0056	0.0034	0.0965	0.0081	0.0046	0.0042	0.0045	0.1374	0.0871	0.0045	0.0112	0.0038	0.0227	0.0051	0.0082	0.1899
1	rs1032623	61456066	1.12	0.339600448506511	1.62	0.444280725791627	1.81014043907164	0.319348690478575	0.1462	0.0436	0.0041	0.0066	0.006	0.0041	0.0053	0.0107	0.1703	0.0028	0.0056	0.0034	0.0964	0.0081	0.0047	0.0042	0.0045	0.1376	0.0872	0.0045	0.0112	0.0038	0.0227	0.0051	0.0082	0.1898
1	rs74918369	61457396	1.12	0.339600448506511	1.63	0.414449909043039	1.72699351989801	0.318016969964117	0.1465	0.0435	0.004	0.0065	0.006	0.0041	0.0053	0.0107	0.1699	0.0028	0.0056	0.0034	0.0964	0.0081	0.0048	0.0042	0.0045	0.1374	0.0872	0.0044	0.0112	0.0038	0.0227	0.0051	0.0082	0.1899
1	rs76504861	61463401	1.13	0.306408690300974	1.64	0.38599849551783	1.34412873157232	0.263977194986213	0.1476	0.0432	0.0041	0.0061	0.0061	0.0042	0.0053	0.0108	0.1686	0.0027	0.0056	0.0036	0.0966	0.0082	0.0051	0.0041	0.0046	0.1364	0.0874	0.0044	0.0113	0.0039	0.0227	0.005	0.0082	0.1906
1	rs74088754	61466863	1.13	0.306408690300974	1.64	0.38599849551783	1.20881308961743	0.239648551650658	0.1484	0.0429	0.0041	0.0059	0.0061	0.0043	0.0053	0.0109	0.1678	0.0027	0.0057	0.0037	0.0967	0.0083	0.0053	0.0041	0.0047	0.1358	0.0875	0.0043	0.0114	0.0039	0.0227	0.0049	0.0082	0.191
1	rs11207688	61467028	1.13	0.306408690300974	1.64	0.38599849551783	1.20483557012603	0.235667061808882	0.1484	0.0429	0.0041	0.0059	0.0061	0.0043	0.0052	0.0109	0.1678	0.0027	0.0057	0.0037	0.0968	0.0082	0.0053	0.0041	0.0047	0.1358	0.0875	0.0043	0.0114	0.0039	0.0228	0.0049	0.0082	0.191
1	rs1283255	61467293	1.13	0.306408690300974	1.64	0.38599849551783	1.19403883539619	0.22809623702766	0.1484	0.043	0.0042	0.0059	0.0061	0.0043	0.0052	0.0109	0.1676	0.0027	0.0056	0.0037	0.0968	0.0081	0.0053	0.0041	0.0047	0.1359	0.0875	0.0042	0.0114	0.004	0.0228	0.0049	0.0081	0.191
1	rs1625926	61467636	1.13	0.306408690300974	1.66	0.333131717406117	1.18309641184311	0.224286708853328	0.1486	0.043	0.0042	0.0059	0.0061	0.0043	0.0052	0.0109	0.1675	0.0027	0.0056	0.0037	0.0967	0.0081	0.0053	0.0041	0.0047	0.136	0.0875	0.0042	0.0114	0.004	0.0228	0.0049	0.0081	0.191
1	rs116218990	61470121	1.13	0.306408690300974	1.66	0.333131717406117	1.22059031523389	0.218988660934331	0.1497	0.0431	0.0042	0.0059	0.006	0.0045	0.0051	0.0108	0.1667	0.0026	0.0055	0.0038	0.0964	0.0082	0.0055	0.0041	0.0047	0.136	0.0873	0.0042	0.0116	0.004	0.0228	0.0049	0.0078	0.191
1	rs12072258	61472174	1.13	0.306408690300974	1.67	0.308662716071979	1.25994601262533	0.226461027254061	0.1508	0.0432	0.0042	0.0059	0.0059	0.0046	0.005	0.0108	0.166	0.0026	0.0054	0.0039	0.0961	0.0082	0.0056	0.0041	0.0048	0.136	0.0871	0.0041	0.0117	0.0041	0.0228	0.005	0.0076	0.191
1	rs1283251	61477302	1.13	0.306408690300974	1.67	0.308662716071979	1.18419806727199	0.148832041487617	0.1515	0.0431	0.0042	0.0056	0.0059	0.0047	0.0049	0.0109	0.1655	0.0025	0.0054	0.004	0.0965	0.0083	0.0057	0.0037	0.0046	0.1355	0.0875	0.0042	0.0117	0.0041	0.0227	0.005	0.0077	0.1909
1	rs1777546	61479901	1.13	0.306408690300974	1.67	0.308662716071979	1.18300462529609	0.136392152344179	0.1517	0.0431	0.0043	0.0056	0.0059	0.0047	0.0048	0.0109	0.1654	0.0025	0.0054	0.0041	0.0966	0.0083	0.0057	0.0037	0.0045	0.1354	0.0876	0.0042	0.0117	0.0041	0.0227	0.0051	0.0077	0.1909
1	rs114402589	61481275	1.13	0.306408690300974	1.67	0.308662716071979	1.18383080431573	0.133843103909658	0.1516	0.0431	0.0042	0.0056	0.0059	0.0047	0.0048	0.0109	0.1654	0.0025	0.0054	0.0041	0.0966	0.0083	0.0057	0.0037	0.0045	0.1353	0.0876	0.0042	0.0117	0.0041	0.0227	0.0051	0.0077	0.1909
1	rs76091322	61489787	1.13	0.306408690300974	1.67	0.308662716071979	1.19975547312594	0.122682269843163	0.1516	0.043	0.0042	0.0055	0.0059	0.0048	0.0047	0.011	0.1655	0.0025	0.0053	0.0041	0.097	0.0083	0.0057	0.0036	0.0044	0.1348	0.0878	0.0043	0.0117	0.0041	0.0227	0.005	0.0077	0.1912
1	rs77205085	61491266	1.13	0.306408690300974	1.67	0.308662716071979	1.21186905508219	0.117023328175156	0.1515	0.043	0.0042	0.0054	0.0059	0.0048	0.0047	0.011	0.1655	0.0025	0.0053	0.0041	0.0971	0.0083	0.0057	0.0036	0.0044	0.1345	0.0879	0.0043	0.0118	0.0041	0.0227	0.005	0.0077	0.1913
1	rs77193659	61496000	1.13	0.306408690300974	1.63	0.414449909043039	1.24399624581088	0.108600609017041	0.1515	0.043	0.0042	0.0054	0.0059	0.0049	0.0046	0.011	0.1654	0.0025	0.0053	0.0042	0.0974	0.0083	0.0058	0.0035	0.0044	0.1341	0.0881	0.0043	0.0118	0.0041	0.0227	0.005	0.0078	0.1915
1	rs77298200	61497011	1.13	0.306408690300974	1.63	0.414449909043039	1.25966386973291	0.110367133129176	0.1516	0.043	0.0042	0.0054	0.0059	0.0049	0.0046	0.011	0.1654	0.0024	0.0053	0.0042	0.0974	0.0083	0.0058	0.0035	0.0044	0.1341	0.0882	0.0043	0.0118	0.0041	0.0227	0.005	0.0077	0.1915
1	rs12568508	61506372	1.13	0.306408690300974	1.63	0.414449909043039	1.26578239077252	0.111381473151021	0.1515	0.043	0.0042	0.0053	0.0059	0.0049	0.0045	0.011	0.1654	0.0024	0.0053	0.0042	0.0972	0.0082	0.0058	0.0036	0.0043	0.1339	0.0886	0.0043	0.0118	0.0041	0.0225	0.005	0.0077	0.1919
1	rs77097219	61507613	1.13	0.306408690300974	1.64	0.38599849551783	1.23847903269592	0.107679661383449	0.1515	0.0429	0.0042	0.0053	0.0059	0.0049	0.0045	0.011	0.1654	0.0025	0.0053	0.0042	0.0972	0.0082	0.0058	0.0036	0.0043	0.1339	0.0886	0.0043	0.0119	0.0041	0.0225	0.005	0.0077	0.1919
1	rs1694222	61512307	1.13	0.306408690300974	1.64	0.38599849551783	1.21205436132083	0.103038281858851	0.1514	0.0428	0.0042	0.0052	0.0059	0.0049	0.0045	0.011	0.1654	0.0025	0.0053	0.0042	0.097	0.0082	0.0058	0.0036	0.0043	0.1339	0.0889	0.0043	0.0119	0.0041	0.0225	0.005	0.0077	0.1921
1	rs12565220	61522880	1.13	0.306408690300974	1.64	0.38599849551783	1.16242355634222	0.0801637675784237	0.151	0.0427	0.0041	0.0049	0.0059	0.005	0.0042	0.0109	0.1658	0.0025	0.0054	0.0042	0.0966	0.0082	0.0059	0.0038	0.0041	0.1334	0.0894	0.0042	0.0119	0.0042	0.0225	0.005	0.0078	0.1929
1	rs6587910	61528110	1.13	0.306408690300974	1.64	0.38599849551783	1.12267751939945	0.0642925244573774	0.1508	0.0426	0.004	0.0047	0.0059	0.0049	0.004	0.0108	0.1662	0.0025	0.0055	0.0042	0.0964	0.0082	0.006	0.0037	0.004	0.1338	0.09	0.0042	0.0115	0.0042	0.0224	0.0049	0.0078	0.1931
1	rs11581530	61535462	1.14	0.275532638758866	1.64	0.38599849551783	1.0564898610372	0.067308666105179	0.1502	0.0428	0.0041	0.0044	0.0059	0.0049	0.004	0.0108	0.1664	0.0025	0.0055	0.0044	0.0963	0.0082	0.0061	0.0038	0.004	0.1336	0.0905	0.0041	0.0116	0.0042	0.0224	0.005	0.0077	0.193
1	rs11207692	61536772	1.14	0.275532638758866	1.64	0.38599849551783	1.06378401192635	0.0606708402544973	0.1501	0.0428	0.0041	0.0044	0.0059	0.005	0.004	0.0108	0.1664	0.0025	0.0056	0.0044	0.0962	0.0083	0.0061	0.0038	0.004	0.1336	0.0905	0.0041	0.0116	0.004	0.0225	0.005	0.0077	0.193
1	rs75489765	61540140	1.14	0.275532638758866	1.64	0.38599849551783	1.06009047320403	0.0855144735683938	0.15	0.0428	0.0042	0.0043	0.0059	0.005	0.0039	0.0109	0.1664	0.0024	0.0055	0.0044	0.0961	0.0083	0.0061	0.0038	0.0039	0.1335	0.0908	0.0041	0.0115	0.0041	0.0225	0.005	0.0077	0.193
1	rs79639832	61546697	1.15	0.246899131395369	1.64	0.38599849551783	1.00565632596409	0.0674471379883101	0.1497	0.0428	0.0043	0.004	0.0059	0.0051	0.0039	0.011	0.1664	0.0024	0.0055	0.0046	0.0959	0.0084	0.0063	0.0039	0.0039	0.1331	0.0913	0.0042	0.0112	0.0042	0.0225	0.0051	0.0077	0.193
1	rs11207694	61549616	1.15	0.246899131395369	1.64	0.38599849551783	0.993899282942878	0.0711597208539479	0.1495	0.0428	0.0044	0.0038	0.0059	0.0051	0.0038	0.0111	0.1664	0.0024	0.0055	0.0046	0.0957	0.0084	0.0064	0.004	0.0039	0.1329	0.0916	0.0042	0.011	0.0043	0.0226	0.0051	0.0077	0.193
1	rs75521739	61550357	1.15	0.246899131395369	1.64	0.38599849551783	0.984926717068184	0.0699598861930661	0.1494	0.0428	0.0044	0.0037	0.0058	0.0051	0.0038	0.0111	0.1665	0.0024	0.0055	0.0047	0.0957	0.0084	0.0064	0.004	0.0038	0.1329	0.0917	0.0042	0.0109	0.0043	0.0226	0.0051	0.0077	0.1931
1	rs78764922	61552704	1.16	0.220431575918666	1.64	0.38599849551783	0.983732894666169	0.0754615745563616	0.149	0.0428	0.0044	0.0035	0.0058	0.0051	0.0038	0.0111	0.1667	0.0024	0.0055	0.0047	0.0958	0.0084	0.0064	0.004	0.0038	0.1327	0.0919	0.0043	0.0108	0.0042	0.0226	0.0052	0.0077	0.1933
1	rs17376574	61564006	1.16	0.220431575918666	1.65	0.358901199458623	0.956945205869314	0.0696086068536865	0.1484	0.0426	0.0044	0.0031	0.0058	0.005	0.0038	0.0112	0.167	0.0024	0.0055	0.0049	0.0956	0.0085	0.0065	0.0041	0.0038	0.1324	0.0921	0.0043	0.0107	0.0043	0.0227	0.0052	0.0077	0.194
1	rs964091	61567939	1.16	0.220431575918666	1.65	0.358901199458623	0.96099458848567	0.0590243768754411	0.1484	0.0426	0.0044	0.0031	0.0058	0.005	0.0038	0.0113	0.1669	0.0024	0.0055	0.0049	0.0956	0.0085	0.0066	0.0041	0.0038	0.1323	0.0923	0.0043	0.0107	0.0043	0.0227	0.0052	0.0077	0.194
1	rs4915728	61574202	1.16	0.220431575918666	1.65	0.358901199458623	0.961416804971748	0.0559815651319115	0.1485	0.0426	0.0044	0.0032	0.0058	0.005	0.0039	0.0112	0.167	0.0024	0.0055	0.005	0.0953	0.0085	0.0066	0.0041	0.0039	0.1322	0.0923	0.0043	0.0107	0.0043	0.0227	0.0052	0.0078	0.1939
1	rs116278962	61585883	1.16	0.220431575918666	1.67	0.308662716071979	0.988682593045059	0.0622695120060859	0.1483	0.0426	0.0044	0.0032	0.0058	0.0051	0.0039	0.0111	0.1672	0.0024	0.0055	0.0049	0.0952	0.0085	0.0065	0.0041	0.0039	0.132	0.0925	0.0043	0.0105	0.0043	0.0227	0.0052	0.0078	0.1941
1	rs10889208	61587696	1.16	0.220431575918666	1.67	0.308662716071979	1.01341060047354	0.0638857404064713	0.1482	0.0427	0.0043	0.0032	0.0058	0.0051	0.0039	0.0111	0.1674	0.0024	0.0055	0.0049	0.0951	0.0085	0.0064	0.0041	0.0039	0.132	0.0926	0.0043	0.0105	0.0043	0.0227	0.0051	0.0078	0.1942
1	rs12751005	61592380	1.16	0.220431575918666	1.64	0.38599849551783	1.03420685907319	0.0730110712971125	0.1481	0.0427	0.0041	0.0032	0.0058	0.0052	0.0039	0.011	0.1675	0.0024	0.0055	0.0049	0.0951	0.0085	0.0064	0.0041	0.0039	0.1318	0.0928	0.0043	0.0105	0.0043	0.0228	0.0051	0.0078	0.1943
1	rs6678039	61597165	1.16	0.220431575918666	1.63	0.414449909043039	1.07003958134158	0.0788295673986601	0.148	0.0427	0.0041	0.0033	0.0058	0.0053	0.0039	0.0108	0.1676	0.0024	0.0055	0.0049	0.095	0.0085	0.0063	0.0041	0.0039	0.1317	0.093	0.0044	0.0105	0.0043	0.0228	0.0051	0.0078	0.1945
1	rs334731	61602342	1.16	0.220431575918666	1.63	0.414449909043039	1.06475222034012	0.0745928928405047	0.1479	0.0427	0.0041	0.0033	0.0058	0.0053	0.0039	0.0108	0.1676	0.0024	0.0055	0.0049	0.095	0.0085	0.0063	0.0041	0.0039	0.1317	0.093	0.0044	0.0105	0.0043	0.0228	0.0051	0.0078	0.1945
1	rs4915729	61602963	1.16	0.220431575918666	1.63	0.414449909043039	1.06686590292971	0.0753890267327221	0.1479	0.0427	0.0041	0.0033	0.0058	0.0053	0.0039	0.0108	0.1677	0.0024	0.0055	0.0049	0.095	0.0085	0.0063	0.0041	0.0039	0.1317	0.093	0.0044	0.0105	0.0043	0.0228	0.0051	0.0078	0.1945
1	rs384893	61606167	1.16	0.220431575918666	1.63	0.414449909043039	1.10475169106261	0.094551885122987	0.148	0.0427	0.0041	0.0033	0.0058	0.0053	0.0039	0.0108	0.1677	0.0024	0.0055	0.0049	0.095	0.0085	0.0063	0.0041	0.0039	0.1316	0.093	0.0044	0.0105	0.0043	0.0228	0.005	0.0078	0.1944
1	rs72664839	61606809	1.16	0.220431575918666	1.59	0.542287549749139	1.11737749704331	0.109188234883191	0.148	0.0427	0.0041	0.0033	0.0058	0.0053	0.0039	0.0108	0.1677	0.0024	0.0055	0.0049	0.095	0.0085	0.0063	0.0041	0.0039	0.1316	0.093	0.0044	0.0105	0.0043	0.0228	0.005	0.0078	0.1944
1	rs2008968	61607034	1.16	0.220431575918666	1.57	0.614941920479678	1.12546625717448	0.114189142361528	0.148	0.0427	0.0041	0.0033	0.0058	0.0053	0.0039	0.0108	0.1677	0.0024	0.0055	0.0049	0.095	0.0085	0.0063	0.0041	0.0039	0.1315	0.093	0.0044	0.0105	0.0043	0.0228	0.005	0.0078	0.1944
1	rs10493303	61613276	1.17	0.196050020118376	1.57	0.614941920479678	1.22170541074696	0.223852665860229	0.1479	0.0429	0.0042	0.0035	0.0058	0.0054	0.0039	0.0108	0.167	0.0025	0.0055	0.005	0.0955	0.0086	0.0064	0.0042	0.0039	0.1317	0.0926	0.0043	0.0105	0.0044	0.0226	0.0051	0.0078	0.1939
1	rs17121740	61623041	1.18	0.173671271070618	1.57	0.614941920479678	1.11845466228004	0.201563401748417	0.1478	0.0432	0.0043	0.0037	0.0058	0.0055	0.0038	0.0109	0.166	0.0028	0.0055	0.0051	0.0963	0.0087	0.0065	0.0043	0.0038	0.132	0.092	0.0042	0.0104	0.0045	0.0225	0.0052	0.0079	0.1931
1	rs75783946	61624740	1.18	0.173671271070618	1.57	0.614941920479678	1.09022712959788	0.213946050265809	0.1477	0.0433	0.0043	0.0038	0.0058	0.0054	0.0038	0.0109	0.1658	0.0029	0.0055	0.0052	0.0964	0.0088	0.0065	0.0044	0.0038	0.1321	0.0919	0.0042	0.0103	0.0046	0.0224	0.0053	0.0079	0.1929
1	rs334711	61625310	1.18	0.173671271070618	1.57	0.614941920479678	1.0375152915984	0.210322435071209	0.1477	0.0433	0.0043	0.0038	0.0058	0.0054	0.0038	0.0109	0.1657	0.0029	0.0055	0.0052	0.0965	0.0088	0.0065	0.0044	0.0038	0.1321	0.0918	0.0042	0.0103	0.0046	0.0224	0.0054	0.0079	0.1929
1	rs11207703	61629032	1.18	0.173671271070618	1.56	0.653525583231	0.996726106589209	0.199471469495925	0.1478	0.0434	0.0043	0.0038	0.0058	0.0054	0.0038	0.0109	0.1657	0.0029	0.0055	0.0052	0.0967	0.0088	0.0065	0.0043	0.0038	0.1321	0.0917	0.0042	0.0102	0.0046	0.0224	0.0053	0.0079	0.1929
1	rs334720	61638751	1.18	0.173671271070618	1.56	0.653525583231	1.0160871298627	0.204609657644606	0.1478	0.0434	0.0043	0.0038	0.0058	0.0054	0.0038	0.0109	0.1659	0.0029	0.0055	0.0051	0.0968	0.0088	0.0064	0.0043	0.0038	0.132	0.0917	0.0042	0.0102	0.0045	0.0225	0.0053	0.0079	0.1928
1	rs12091742	61642324	1.2	0.134574322401564	1.56	0.653525583231	1.03777666569061	0.215015704964201	0.147	0.0434	0.0046	0.0041	0.0059	0.0056	0.0038	0.0108	0.1662	0.0032	0.0056	0.0053	0.0962	0.009	0.0065	0.0043	0.0039	0.1331	0.0906	0.0043	0.0102	0.0046	0.0223	0.0053	0.0077	0.1922
1	rs75660521	61644675	1.2	0.134574322401564	1.57	0.614941920479678	1.0788751761848	0.187586756472022	0.1468	0.0434	0.0046	0.0042	0.0059	0.0056	0.0035	0.0108	0.1665	0.0033	0.0057	0.0051	0.0961	0.0091	0.0064	0.0044	0.0039	0.1334	0.0905	0.0043	0.0102	0.0044	0.0223	0.0053	0.0076	0.1922
1	rs115879989	61651225	1.2	0.134574322401564	1.57	0.614941920479678	1.16671102099942	0.343719456975038	0.1465	0.0434	0.0047	0.0043	0.0059	0.0055	0.0035	0.0106	0.1663	0.0035	0.0057	0.0052	0.0961	0.0092	0.0063	0.0044	0.0039	0.1334	0.0908	0.0043	0.0102	0.0044	0.0222	0.0052	0.0076	0.1924
1	rs12142891	61652197	1.2	0.134574322401564	1.57	0.614941920479678	1.15441263218486	0.361046108028788	0.1465	0.0434	0.0047	0.0043	0.0059	0.0055	0.0035	0.0106	0.1663	0.0035	0.0057	0.0051	0.0962	0.0092	0.0063	0.0044	0.0039	0.1334	0.0908	0.0043	0.0102	0.0044	0.0222	0.0052	0.0076	0.1924
1	rs74762505	61658686	1.21	0.117675403133419	1.57	0.614941920479678	1.17146180508251	0.348929055423898	0.1464	0.0434	0.0047	0.0043	0.0059	0.0055	0.0035	0.0106	0.1663	0.0035	0.0057	0.0051	0.0962	0.0092	0.0063	0.0044	0.0039	0.1334	0.0908	0.0043	0.0102	0.0044	0.0222	0.0052	0.0075	0.1924
1	rs7533296	61659403	1.21	0.117675403133419	1.57	0.614941920479678	1.17466370333922	0.353287541709458	0.1464	0.0434	0.0047	0.0043	0.0059	0.0055	0.0035	0.0106	0.1663	0.0035	0.0057	0.0051	0.0962	0.0092	0.0063	0.0044	0.0039	0.1334	0.0908	0.0043	0.0102	0.0044	0.0222	0.0052	0.0075	0.1924
1	rs10493304	61667457	1.22	0.102418512327744	1.57	0.614941920479678	1.03255424696733	0.537003495501312	0.1454	0.0434	0.0049	0.0043	0.0054	0.0053	0.0033	0.0109	0.1656	0.0039	0.0056	0.0053	0.0976	0.0091	0.0064	0.0046	0.0037	0.1337	0.091	0.0043	0.0101	0.0047	0.0221	0.0052	0.0073	0.1927
1	rs115882681	61667854	1.23	0.0887081089854507	1.57	0.614941920479678	1.16315290031718	0.815115679884186	0.1453	0.0434	0.005	0.0043	0.0054	0.0051	0.0032	0.011	0.1653	0.0039	0.0056	0.0054	0.0978	0.009	0.0065	0.0046	0.0036	0.1343	0.09	0.0042	0.0101	0.0048	0.0219	0.0052	0.0071	0.1933
1	rs10889216	61669039	1.23	0.0887081089854507	1.57	0.614941920479678	1.42157689730245	0.889346683417603	0.1451	0.0436	0.0054	0.0042	0.0047	0.0048	0.0029	0.0113	0.1646	0.0043	0.0057	0.0057	0.0984	0.0086	0.0068	0.0047	0.0036	0.1363	0.087	0.0039	0.0101	0.0053	0.0212	0.0053	0.0066	0.1953
1	rs6671062	61669109	1.23	0.0887081089854507	1.57	0.614941920479678	1.55906893964881	1.03671494495186	0.1449	0.0436	0.0055	0.0042	0.0046	0.0048	0.0029	0.0114	0.1645	0.0043	0.0057	0.0058	0.0984	0.0086	0.0068	0.0047	0.0036	0.1364	0.0869	0.0039	0.0101	0.0053	0.0213	0.0053	0.0066	0.1954
1	rs66498606	61669535	1.24	0.0764474044013007	1.57	0.614941920479678	1.4544950132469	0.85338141084617	0.1439	0.0436	0.0059	0.0042	0.0047	0.0047	0.0029	0.0117	0.1641	0.0043	0.0056	0.0058	0.0986	0.0086	0.0066	0.0047	0.0036	0.1374	0.0865	0.0038	0.01	0.0053	0.0214	0.0054	0.0066	0.1955
1	rs332825	61672262	1.25	0.0655389160366862	1.57	0.614941920479678	1.4207895056504	1.28166826673879	0.1417	0.0438	0.0064	0.0041	0.0047	0.0043	0.0028	0.0124	0.1642	0.0044	0.0055	0.0059	0.0991	0.0089	0.0062	0.0047	0.0035	0.1393	0.0864	0.0036	0.0096	0.0055	0.0208	0.0053	0.0064	0.1958
1	rs17305041	61676416	1.25	0.0655389160366862	1.57	0.614941920479678	1.38611015518588	1.16954380983822	0.1414	0.0439	0.0064	0.004	0.0047	0.0043	0.0028	0.0125	0.1641	0.0044	0.0055	0.0058	0.0991	0.009	0.0062	0.0047	0.0035	0.1395	0.0864	0.0036	0.0096	0.0055	0.0208	0.0053	0.0065	0.1958
1	rs2151185	61676932	1.25	0.0655389160366862	1.57	0.614941920479678	1.36966718855715	1.15095347731171	0.1414	0.0439	0.0064	0.004	0.0047	0.0043	0.0028	0.0125	0.1641	0.0044	0.0055	0.0058	0.0991	0.009	0.0062	0.0047	0.0035	0.1395	0.0864	0.0036	0.0096	0.0055	0.0208	0.0053	0.0065	0.1957
1	rs10493306	61677702	1.25	0.0655389160366862	1.57	0.614941920479678	1.29530888331253	1.09844232702443	0.1414	0.0439	0.0064	0.004	0.0047	0.0043	0.0028	0.0126	0.1641	0.0044	0.0055	0.0058	0.0991	0.009	0.0061	0.0047	0.0035	0.1397	0.0864	0.0036	0.0096	0.0055	0.0208	0.0053	0.0065	0.1957
1	rs78278433	61678834	1.25	0.0655389160366862	1.57	0.614941920479678	1.34653939136251	1.21334751611752	0.1412	0.0439	0.0064	0.004	0.0047	0.0043	0.0029	0.0126	0.1641	0.0044	0.0055	0.0058	0.099	0.009	0.0061	0.0047	0.0035	0.1399	0.0864	0.0035	0.0096	0.0055	0.0208	0.0053	0.0065	0.1957
1	rs75275863	61681835	1.26	0.0558850734446599	1.57	0.614941920479678	1.14089840945879	0.889190338424695	0.1399	0.0442	0.0065	0.0038	0.0049	0.0044	0.003	0.0129	0.1633	0.0046	0.0056	0.0058	0.0981	0.0091	0.0063	0.0049	0.0035	0.1418	0.0861	0.0034	0.0096	0.0053	0.0208	0.0053	0.0068	0.1954
1	rs17377148	61688018	1.26	0.0558850734446599	1.57	0.614941920479678	1.07542583117075	0.884034092423508	0.1398	0.0442	0.0064	0.0038	0.0049	0.0044	0.003	0.0129	0.1633	0.0046	0.0056	0.0058	0.0982	0.0089	0.0063	0.0049	0.0035	0.1419	0.0861	0.0034	0.0096	0.0053	0.0208	0.0053	0.007	0.1953
1	rs114227396	61693177	1.26	0.0558850734446599	1.57	0.614941920479678	1.05149232960467	0.924034099100014	0.1398	0.0442	0.0064	0.0037	0.0049	0.0044	0.003	0.0129	0.1634	0.0046	0.0056	0.0058	0.098	0.0089	0.0063	0.0049	0.0035	0.1419	0.086	0.0035	0.0096	0.0054	0.0208	0.0053	0.0071	0.1953
1	rs17311684	61712081	1.26	0.0558850734446599	1.57	0.614941920479678	0.983477152833406	0.849972148742708	0.1397	0.0443	0.0064	0.0036	0.005	0.0044	0.003	0.0129	0.1633	0.0046	0.0058	0.0058	0.098	0.0089	0.0063	0.0049	0.0035	0.142	0.086	0.0035	0.0096	0.0054	0.0208	0.0053	0.0071	0.1952
1	rs333166	61712918	1.26	0.0558850734446599	1.57	0.614941920479678	0.976242479384094	0.839761388845659	0.1398	0.0443	0.0064	0.0036	0.005	0.0044	0.003	0.0129	0.1634	0.0046	0.0058	0.0058	0.0981	0.0089	0.0063	0.0049	0.0035	0.142	0.086	0.0035	0.0095	0.0054	0.0208	0.0053	0.0071	0.1952
1	rs67613990	61713131	1.26	0.0558850734446599	1.57	0.614941920479678	0.974373551028475	0.839606877856974	0.1398	0.0443	0.0064	0.0036	0.005	0.0044	0.003	0.0129	0.1634	0.0046	0.0058	0.0058	0.0981	0.0089	0.0063	0.0049	0.0035	0.142	0.086	0.0035	0.0095	0.0054	0.0208	0.0053	0.0071	0.1952
1	rs2184016	61719685	1.26	0.0558850734446599	1.57	0.614941920479678	1.02196827553465	0.939500357010633	0.1397	0.0444	0.0063	0.0036	0.005	0.0044	0.003	0.0129	0.1633	0.0046	0.0058	0.0058	0.0982	0.0089	0.0063	0.0049	0.0035	0.142	0.086	0.0035	0.0095	0.0054	0.0207	0.0053	0.0071	0.1951
1	rs72664887	61735848	1.27	0.0473888655537761	1.58	0.577869115575703	0.925387371901932	0.687219963099833	0.1391	0.0449	0.0063	0.0034	0.0051	0.0043	0.0029	0.0131	0.1632	0.0048	0.0058	0.0058	0.0987	0.0091	0.0062	0.0049	0.0035	0.1422	0.0862	0.0034	0.0095	0.0053	0.0207	0.0054	0.0072	0.1945
1	rs437021	61738270	1.27	0.0473888655537761	1.58	0.577869115575703	0.903386749378881	0.669373244286963	0.1391	0.0449	0.0063	0.0034	0.0051	0.0043	0.0029	0.0131	0.1632	0.0048	0.0058	0.0058	0.0987	0.0091	0.0062	0.0049	0.0035	0.1422	0.0862	0.0034	0.0095	0.0053	0.0207	0.0054	0.0072	0.1944
1	rs114113531	61745369	1.28	0.0399545156677779	1.58	0.577869115575703	0.641198026809209	0.514658107299381	0.1382	0.0458	0.0062	0.0033	0.0051	0.0043	0.0032	0.0135	0.1633	0.0048	0.0057	0.0058	0.0993	0.0091	0.0061	0.005	0.0036	0.1421	0.0862	0.0034	0.0095	0.0053	0.0205	0.0053	0.0074	0.1931
1	rs111258070	61745531	1.28	0.0399545156677779	1.63	0.414449909043039	0.601539411201009	0.487918931697441	0.1381	0.0459	0.0062	0.0033	0.0051	0.0043	0.0033	0.0135	0.1634	0.0048	0.0057	0.0058	0.0994	0.0091	0.0061	0.005	0.0036	0.1421	0.0863	0.0034	0.0095	0.0053	0.0205	0.0053	0.0074	0.193
1	rs78881840	61751459	1.28	0.0399545156677779	1.64	0.38599849551783	0.299011019986791	0.331407455090341	0.1362	0.0477	0.0059	0.0032	0.0053	0.0043	0.0041	0.0145	0.1618	0.0049	0.0052	0.0057	0.1018	0.0094	0.0058	0.0054	0.0042	0.1414	0.086	0.0034	0.0098	0.0051	0.0205	0.0051	0.0082	0.1902
1	rs2152094	61752153	1.28	0.0399545156677779	1.64	0.38599849551783	0.222616538182482	0.21181203192158	0.1361	0.0479	0.0059	0.0032	0.0053	0.0043	0.0042	0.0146	0.1617	0.0049	0.0051	0.0057	0.1021	0.0094	0.0058	0.0054	0.0043	0.1414	0.086	0.0034	0.0098	0.0051	0.0205	0.0051	0.0083	0.1899
1	rs2152093	61752955	1.28	0.0399545156677779	1.64	0.38599849551783	0.202536019329577	0.172265620006629	0.1357	0.0482	0.0058	0.0032	0.0053	0.0045	0.0043	0.0146	0.1616	0.005	0.0051	0.0057	0.1023	0.0093	0.0059	0.0054	0.0043	0.1415	0.0863	0.0034	0.0098	0.005	0.0204	0.0051	0.0083	0.1894
1	rs12033288	61753529	1.28	0.0399545156677779	1.64	0.38599849551783	0.18064393949915	0.214052936535515	0.1353	0.0483	0.0058	0.0033	0.0053	0.0047	0.0043	0.0146	0.1615	0.0049	0.0051	0.0057	0.1026	0.0094	0.0059	0.0054	0.0044	0.1414	0.0865	0.0034	0.0098	0.005	0.0204	0.005	0.0084	0.1893
1	rs74868264	61753668	1.28	0.0399545156677779	1.64	0.38599849551783	0.176517163379406	0.177255701343504	0.1352	0.0484	0.0058	0.0033	0.0054	0.0047	0.0043	0.0146	0.1614	0.0049	0.005	0.0057	0.1027	0.0094	0.0059	0.0054	0.0044	0.1413	0.0866	0.0034	0.0097	0.0049	0.0204	0.005	0.0084	0.1892
1	rs2782549	61756434	1.28	0.0399545156677779	1.64	0.38599849551783	0.267661455097285	0.113762026395592	0.1325	0.049	0.0054	0.0036	0.007	0.0053	0.0047	0.0147	0.1603	0.0046	0.005	0.0055	0.1039	0.0103	0.0069	0.0053	0.0047	0.1405	0.0875	0.0034	0.0097	0.0045	0.0209	0.0044	0.0089	0.1872
1	rs2243874	61757024	1.27	0.0473888655537761	1.64	0.38599849551783	0.672710437511522	0.182598724583481	0.1322	0.049	0.0052	0.0036	0.0074	0.0064	0.0048	0.0149	0.1593	0.0048	0.005	0.0054	0.105	0.0104	0.0069	0.0052	0.0047	0.1412	0.087	0.0034	0.0096	0.0043	0.0208	0.0044	0.0091	0.186
1	rs72664901	61758528	1.28	0.0399545156677779	1.64	0.38599849551783	0.650223339853033	0.187484501240129	0.132	0.0491	0.0049	0.0036	0.0075	0.0063	0.0049	0.015	0.1591	0.0048	0.005	0.0053	0.105	0.0103	0.007	0.0051	0.0047	0.1422	0.0865	0.0034	0.0095	0.0041	0.0209	0.0044	0.0091	0.1863
1	rs80207081	61760357	1.28	0.0399545156677779	1.67	0.308662716071979	0.645881194133818	0.18912286330841	0.132	0.0491	0.0049	0.0036	0.0075	0.0063	0.005	0.015	0.1591	0.0048	0.005	0.0053	0.105	0.0103	0.007	0.005	0.0047	0.1425	0.0863	0.0034	0.0095	0.004	0.0209	0.0045	0.0091	0.1864
1	rs74801711	61764140	1.28	0.0399545156677779	1.68	0.285465824887251	0.643679594876821	0.191177626640573	0.1319	0.0492	0.0048	0.0036	0.0075	0.0063	0.005	0.015	0.159	0.0048	0.005	0.0053	0.1051	0.0102	0.0069	0.005	0.0046	0.1429	0.0862	0.0034	0.0095	0.004	0.0209	0.0045	0.0091	0.1865
1	rs74785161	61764835	1.28	0.0399545156677779	1.68	0.285465824887251	0.642757360659561	0.192826857139163	0.1319	0.0492	0.0048	0.0036	0.0075	0.0063	0.005	0.015	0.159	0.0048	0.005	0.0053	0.1051	0.0102	0.0069	0.005	0.0046	0.1429	0.0861	0.0034	0.0095	0.004	0.0209	0.0045	0.0091	0.1866
1	rs6674969	61772301	1.27	0.0473888655537761	1.68	0.285465824887251	0.627101491227908	0.226134444403144	0.1317	0.0493	0.0046	0.0037	0.0076	0.0063	0.005	0.015	0.1588	0.0047	0.005	0.0053	0.1052	0.0102	0.0068	0.005	0.0045	0.1434	0.0859	0.0034	0.0095	0.0039	0.0209	0.0044	0.0092	0.1869
1	Affx-12429580	61778594	1.27	0.0473888655537761	1.68	0.285465824887251	0.634554851414131	0.21245149490782	0.1316	0.0496	0.0045	0.0037	0.0076	0.0062	0.005	0.015	0.1583	0.0047	0.0049	0.0053	0.1054	0.0101	0.0068	0.005	0.0045	0.1444	0.0855	0.0033	0.0094	0.0038	0.0208	0.0044	0.0091	0.1869
1	rs12022282	61782971	1.27	0.0473888655537761	1.68	0.285465824887251	0.630612215383807	0.218988660934331	0.1316	0.0496	0.0044	0.0037	0.0077	0.0062	0.005	0.015	0.1582	0.0047	0.0049	0.0053	0.1055	0.0101	0.0068	0.005	0.0044	0.1448	0.0853	0.0033	0.0095	0.0038	0.0208	0.0044	0.0091	0.1869
1	rs79880495	61786579	1.27	0.0473888655537761	1.68	0.285465824887251	0.634413849906697	0.229188496529739	0.1315	0.0497	0.0043	0.0037	0.0077	0.0062	0.005	0.015	0.1581	0.0047	0.0049	0.0053	0.1056	0.0101	0.0068	0.005	0.0045	0.1451	0.0852	0.0034	0.0095	0.0038	0.0208	0.0044	0.0091	0.1869
1	rs6675218	61788997	1.27	0.0473888655537761	1.68	0.285465824887251	0.628083590905988	0.225046943191918	0.1315	0.0497	0.0042	0.0037	0.0075	0.0062	0.005	0.015	0.158	0.0046	0.0049	0.0052	0.1058	0.01	0.0068	0.005	0.0044	0.1453	0.0852	0.0034	0.0095	0.0037	0.0208	0.0044	0.0091	0.187
1	rs6691768	61791863	1.27	0.0473888655537761	1.68	0.285465824887251	0.6182942667199	0.244655343842672	0.1315	0.0497	0.0042	0.0037	0.0073	0.0062	0.005	0.015	0.158	0.0046	0.0049	0.0051	0.1061	0.0098	0.0068	0.0051	0.0044	0.1457	0.0851	0.0034	0.0095	0.0037	0.0209	0.0043	0.0091	0.1871
1	rs11590808	61799059	1.27	0.0473888655537761	1.68	0.285465824887251	0.751317794057866	0.284920754151738	0.1316	0.0499	0.0041	0.0037	0.0073	0.0063	0.0047	0.0149	0.1578	0.0045	0.0048	0.0049	0.1062	0.0097	0.0066	0.0052	0.0045	0.1468	0.0849	0.0034	0.0096	0.0033	0.0209	0.0042	0.009	0.1874
1	rs79860504	61800724	1.27	0.0473888655537761	1.68	0.285465824887251	0.784014628496601	0.299904604025761	0.1316	0.05	0.0041	0.0037	0.0073	0.0063	0.0047	0.0149	0.1577	0.0045	0.0048	0.0048	0.1062	0.0097	0.0065	0.0053	0.0045	0.147	0.0849	0.0034	0.0096	0.0032	0.0209	0.0042	0.009	0.1875
1	rs72666620	61800920	1.27	0.0473888655537761	1.68	0.285465824887251	0.776053429716797	0.299785717334006	0.1316	0.05	0.0041	0.0037	0.0073	0.0063	0.0047	0.0149	0.1577	0.0044	0.0048	0.0048	0.1062	0.0097	0.0065	0.0053	0.0045	0.147	0.0849	0.0034	0.0096	0.0032	0.0209	0.0042	0.009	0.1875
1	rs75447844	61807924	1.27	0.0473888655537761	1.68	0.285465824887251	0.871694877831857	0.361422738173099	0.1316	0.0501	0.004	0.0037	0.0072	0.0064	0.0046	0.0148	0.1576	0.0044	0.0047	0.0047	0.1064	0.0096	0.0063	0.0054	0.0045	0.1476	0.0848	0.0034	0.0096	0.003	0.0209	0.0041	0.009	0.1877
1	rs9436636	61812773	1.27	0.0473888655537761	1.69	0.263511633917478	0.88054982880202	0.429898791629352	0.1316	0.0501	0.004	0.0037	0.0072	0.0064	0.0047	0.0148	0.1575	0.0044	0.0047	0.0047	0.1064	0.0095	0.0063	0.0054	0.0045	0.1478	0.0848	0.0034	0.0096	0.003	0.021	0.0041	0.009	0.1877
1	rs41350144	61815799	1.27	0.0473888655537761	1.7	0.24276969786222	0.941153272432501	0.439411207310356	0.1318	0.0501	0.0039	0.0038	0.0072	0.0064	0.0047	0.0147	0.1573	0.0044	0.0047	0.0046	0.1064	0.0095	0.0064	0.0054	0.0045	0.1479	0.0846	0.0034	0.0096	0.003	0.021	0.0041	0.009	0.1876
1	rs7545738	61816941	1.27	0.0473888655537761	1.7	0.24276969786222	0.946349224988036	0.458198741319616	0.1319	0.0501	0.004	0.0038	0.0072	0.0064	0.0047	0.0147	0.1572	0.0044	0.0047	0.0046	0.1065	0.0096	0.0064	0.0055	0.0046	0.1479	0.0847	0.0034	0.0096	0.003	0.021	0.0041	0.009	0.1875
1	rs1474873	61817407	1.27	0.0473888655537761	1.72	0.204795704918344	0.878840890404811	0.452046641999105	0.1317	0.0501	0.0039	0.0038	0.0072	0.0064	0.0047	0.0148	0.1573	0.0043	0.0047	0.0046	0.1064	0.0096	0.0064	0.0054	0.0045	0.1482	0.0848	0.0034	0.0096	0.003	0.021	0.0041	0.009	0.1875
1	rs114488801	61817477	1.27	0.0473888655537761	1.72	0.204795704918344	0.878190234807649	0.447646732866489	0.1317	0.0501	0.0039	0.0038	0.0072	0.0064	0.0047	0.0148	0.1573	0.0043	0.0047	0.0046	0.1064	0.0096	0.0064	0.0054	0.0045	0.1482	0.0848	0.0034	0.0096	0.003	0.021	0.0041	0.009	0.1875
1	rs17121983	61820072	1.27	0.0473888655537761	1.72	0.204795704918344	0.881852817023039	0.486693658481784	0.1318	0.0501	0.0039	0.0039	0.0072	0.0064	0.0047	0.0148	0.157	0.0043	0.0047	0.0046	0.1064	0.0096	0.0064	0.0055	0.0046	0.1482	0.0848	0.0034	0.0096	0.003	0.021	0.0041	0.009	0.1875
1	rs7556462	61821819	1.27	0.0473888655537761	1.74	0.171280181914382	0.863362161884112	0.461551425041483	0.1319	0.0501	0.0039	0.0039	0.0072	0.0064	0.0047	0.0147	0.157	0.0043	0.0047	0.0046	0.1066	0.0096	0.0063	0.0054	0.0046	0.148	0.0847	0.0034	0.0096	0.003	0.021	0.0041	0.009	0.1875
1	rs4915737	61822283	1.27	0.0473888655537761	1.74	0.171280181914382	0.852492078896908	0.467198311908208	0.1319	0.0501	0.0039	0.0039	0.0072	0.0064	0.0047	0.0148	0.157	0.0044	0.0047	0.0045	0.1065	0.0096	0.0063	0.0055	0.0046	0.148	0.0848	0.0034	0.0096	0.003	0.021	0.0042	0.009	0.1875
1	rs114246223	61823428	1.27	0.0473888655537761	1.73	0.187497716434302	0.840562801274102	0.450445358829611	0.1319	0.05	0.0039	0.0039	0.0072	0.0064	0.0047	0.0148	0.157	0.0044	0.0048	0.0045	0.1064	0.0096	0.0063	0.0054	0.0046	0.148	0.0847	0.0034	0.0096	0.003	0.021	0.0042	0.009	0.1875
1	rs41453448	61824389	1.27	0.0473888655537761	1.73	0.187497716434302	0.840403164301177	0.415996947968664	0.1318	0.0497	0.004	0.0038	0.0072	0.0064	0.0047	0.0149	0.157	0.0044	0.0048	0.0045	0.1065	0.0096	0.0062	0.0054	0.0046	0.1482	0.0847	0.0034	0.0096	0.003	0.021	0.0042	0.009	0.1877
1	rs2180198	61826756	1.27	0.0473888655537761	1.73	0.187497716434302	0.741915062875346	0.374420789969283	0.1316	0.0494	0.0041	0.0037	0.0074	0.0063	0.0046	0.015	0.1571	0.0046	0.0049	0.0044	0.1068	0.0096	0.0061	0.0052	0.0046	0.1475	0.0846	0.0036	0.0096	0.003	0.0211	0.0043	0.0089	0.188
1	rs9436638	61827175	1.27	0.0473888655537761	1.73	0.187497716434302	0.740252274163294	0.37912143210905	0.1316	0.0494	0.0041	0.0037	0.0074	0.0063	0.0046	0.015	0.1571	0.0046	0.0049	0.0044	0.1068	0.0096	0.0061	0.0052	0.0046	0.1474	0.0846	0.0036	0.0096	0.003	0.0211	0.0043	0.0089	0.188
1	rs1125777	61831890	1.27	0.0473888655537761	1.73	0.187497716434302	0.736403945619037	0.352913350053384	0.1317	0.0495	0.0042	0.0038	0.0074	0.0062	0.0045	0.015	0.1572	0.0046	0.0049	0.0044	0.1069	0.0096	0.0062	0.0052	0.0046	0.147	0.0848	0.0036	0.0096	0.003	0.021	0.0043	0.009	0.1879
1	rs12568010	61831938	1.27	0.0473888655537761	1.73	0.187497716434302	0.746079210365189	0.349053368000104	0.1317	0.0495	0.0042	0.0038	0.0074	0.0063	0.0045	0.015	0.1572	0.0046	0.0049	0.0044	0.107	0.0096	0.0062	0.0052	0.0046	0.147	0.0847	0.0036	0.0096	0.003	0.021	0.0043	0.009	0.1879
1	rs76276668	61836192	1.28	0.0399545156677779	1.73	0.187497716434302	1.04379561261843	0.815269235552808	0.1302	0.0497	0.0044	0.0044	0.0075	0.0073	0.0054	0.0146	0.1518	0.005	0.0051	0.0045	0.1068	0.0096	0.0062	0.0064	0.0051	0.1482	0.0835	0.004	0.0102	0.0035	0.0219	0.0046	0.0096	0.1867
1	rs6703989	61837930	1.28	0.0399545156677779	1.73	0.187497716434302	1.03098960187583	0.888565014304769	0.1301	0.0497	0.0044	0.0045	0.0076	0.0074	0.0054	0.0146	0.1515	0.0051	0.0051	0.0045	0.1069	0.0095	0.0061	0.0065	0.0051	0.1481	0.0834	0.004	0.0103	0.0035	0.022	0.0046	0.0094	0.1866
1	rs17356741	61842344	1.28	0.0399545156677779	1.73	0.187497716434302	1.01401472700878	0.971061296477446	0.1302	0.0498	0.0044	0.0047	0.0076	0.0075	0.0055	0.0146	0.1512	0.0051	0.0051	0.0045	0.1071	0.0095	0.0059	0.0066	0.0053	0.1479	0.083	0.004	0.0104	0.0035	0.022	0.0046	0.0093	0.1865
1	rs12738028	61842965	1.28	0.0399545156677779	1.74	0.171280181914382	1.03455491374197	0.979501286547394	0.1303	0.0494	0.0044	0.0047	0.0076	0.0075	0.0055	0.0146	0.1514	0.0051	0.0051	0.0045	0.1072	0.0095	0.0059	0.0066	0.0053	0.1481	0.0828	0.004	0.0104	0.0035	0.022	0.0046	0.0092	0.1867
1	rs7550597	61851376	1.29	0.0334881679242526	1.73	0.187497716434302	0.488001159403089	1.06028983013752	0.1292	0.05	0.0044	0.0053	0.0077	0.0068	0.006	0.0142	0.148	0.0051	0.0052	0.0046	0.1072	0.0094	0.0058	0.0069	0.0057	0.1481	0.0823	0.0042	0.0111	0.0039	0.0221	0.0049	0.0091	0.1885
1	rs17356783	61855596	1.3	0.0278985669207799	1.73	0.187497716434302	0.472356460537269	1.07487169859908	0.1279	0.0505	0.0044	0.0058	0.0075	0.0062	0.0062	0.013	0.1452	0.0051	0.0051	0.0045	0.1074	0.0094	0.0056	0.0072	0.006	0.1499	0.0822	0.0043	0.0119	0.0041	0.0225	0.0052	0.0089	0.1897
1	rs17122116	61856661	1.3	0.0278985669207799	1.73	0.187497716434302	0.473645620581469	1.07406061875712	0.1278	0.0505	0.0044	0.0058	0.0075	0.0061	0.0062	0.013	0.1452	0.0051	0.0051	0.0045	0.1074	0.0094	0.0056	0.0072	0.006	0.1499	0.0822	0.0043	0.0119	0.0041	0.0225	0.0052	0.0089	0.1897
1	rs2474388	61859802	1.3	0.0278985669207799	1.74	0.171280181914382	0.477523341538359	1.09665089363494	0.1278	0.0505	0.0044	0.0059	0.0075	0.0061	0.0062	0.013	0.1451	0.0051	0.0051	0.0045	0.1075	0.0094	0.0056	0.0072	0.006	0.1499	0.0822	0.0043	0.012	0.0041	0.0225	0.0052	0.0089	0.1897
1	rs10489909	61863483	1.3	0.0278985669207799	1.74	0.171280181914382	0.52769984461028	1.18537917464204	0.1277	0.0506	0.0044	0.0059	0.0075	0.0062	0.0063	0.013	0.1448	0.0051	0.0051	0.0045	0.1075	0.0093	0.0056	0.0074	0.0061	0.1495	0.0822	0.0044	0.012	0.0042	0.0227	0.0052	0.0089	0.1898
1	rs10489908	61864763	1.3	0.0278985669207799	1.74	0.171280181914382	0.54091215753495	1.2075457873911	0.1277	0.0506	0.0044	0.0059	0.0075	0.0062	0.0063	0.0129	0.1448	0.0051	0.0051	0.0045	0.1075	0.0093	0.0056	0.0075	0.0061	0.1495	0.0823	0.0044	0.012	0.0042	0.0227	0.0052	0.0089	0.1898
1	rs12402643	61865000	1.3	0.0278985669207799	1.74	0.171280181914382	0.544321456216353	1.2136791915599	0.1276	0.0506	0.0044	0.0059	0.0075	0.0062	0.0063	0.0129	0.1448	0.0051	0.0051	0.0045	0.1075	0.0093	0.0056	0.0075	0.0061	0.1495	0.0823	0.0044	0.012	0.0042	0.0227	0.0052	0.0089	0.1898
1	rs2474383	61869068	1.3	0.0278985669207799	1.74	0.171280181914382	0.563586459478229	1.24159648659179	0.1275	0.0506	0.0044	0.006	0.0075	0.0062	0.0063	0.0129	0.1446	0.0051	0.0051	0.0045	0.1073	0.0095	0.0055	0.0075	0.0061	0.1497	0.0825	0.0044	0.012	0.0041	0.0229	0.0052	0.0089	0.1898
1	rs116772458	61870526	1.3	0.0278985669207799	1.74	0.171280181914382	0.575997150789318	1.25526286486047	0.1273	0.0506	0.0043	0.006	0.0075	0.0062	0.0063	0.0129	0.1445	0.005	0.0051	0.0045	0.1074	0.0096	0.0055	0.0075	0.0061	0.1497	0.0825	0.0044	0.0121	0.0041	0.023	0.0052	0.0089	0.1897
1	rs113113442	61872824	1.31	0.0230977109933789	1.74	0.171280181914382	0.637377881637992	1.2224743973331	0.1274	0.0506	0.0045	0.006	0.0074	0.0063	0.0064	0.0125	0.1432	0.0049	0.0051	0.0046	0.1075	0.0096	0.0055	0.0077	0.0059	0.1495	0.0828	0.0042	0.0125	0.0042	0.0233	0.0051	0.0089	0.1902
1	rs78324943	61873528	1.31	0.0230977109933789	1.73	0.187497716434302	0.712311458199186	1.20290794629243	0.1274	0.0505	0.0046	0.006	0.0074	0.0063	0.0064	0.0123	0.1423	0.0048	0.0051	0.0047	0.1075	0.0096	0.0055	0.0078	0.0057	0.1494	0.0831	0.004	0.0128	0.0043	0.0235	0.005	0.0089	0.1905
1	rs9436640	61873677	1.31	0.0230977109933789	1.73	0.187497716434302	0.709343417349987	1.20522647230644	0.1274	0.0506	0.0046	0.006	0.0074	0.0063	0.0065	0.0123	0.1421	0.0048	0.0051	0.0048	0.1075	0.0096	0.0055	0.0078	0.0057	0.1494	0.0831	0.004	0.0128	0.0044	0.0235	0.0051	0.0089	0.1906
1	rs17122178	61874054	1.31	0.0230977109933789	1.73	0.187497716434302	0.732865274658626	1.18488374436644	0.1274	0.0505	0.0046	0.006	0.0074	0.0063	0.0065	0.0123	0.1419	0.0048	0.0051	0.0048	0.1075	0.0096	0.0055	0.0078	0.0057	0.1496	0.0831	0.004	0.013	0.0044	0.0236	0.0051	0.0089	0.1904
1	rs2092867	61877445	1.31	0.0230977109933789	1.75	0.156107803097264	0.783549901242958	1.13274486641323	0.1274	0.0505	0.0047	0.006	0.0074	0.0063	0.0064	0.012	0.142	0.0046	0.0051	0.0047	0.1075	0.0097	0.0056	0.0078	0.0057	0.1497	0.0832	0.004	0.0131	0.0044	0.0236	0.0051	0.0088	0.1905
1	rs115833252	61879203	1.31	0.0230977109933789	1.75	0.156107803097264	0.804423992604624	1.10577653039425	0.1275	0.0505	0.0047	0.006	0.0074	0.0063	0.0064	0.0118	0.1419	0.0045	0.0051	0.0047	0.1075	0.0097	0.0056	0.0077	0.0056	0.1497	0.0833	0.004	0.0131	0.0043	0.0237	0.0051	0.0088	0.1905
1	rs2499530	61880156	1.31	0.0230977109933789	1.75	0.156107803097264	0.814871037191905	1.11720309777772	0.1275	0.0506	0.0048	0.006	0.0074	0.0063	0.0064	0.0117	0.1419	0.0045	0.0051	0.0047	0.1076	0.0097	0.0055	0.0077	0.0056	0.1497	0.0834	0.004	0.0132	0.0043	0.0237	0.0051	0.0088	0.1905
1	rs116262435	61885673	1.32	0.0190014594100302	1.75	0.156107803097264	0.813060255696576	1.05382102422572	0.1273	0.0507	0.0048	0.006	0.0074	0.0063	0.0064	0.0117	0.142	0.0045	0.0051	0.0047	0.1078	0.0098	0.0055	0.0077	0.0055	0.1498	0.0832	0.004	0.0132	0.0043	0.0238	0.0051	0.0085	0.1906
1	rs79934357	61885693	1.32	0.0190014594100302	1.75	0.156107803097264	0.813138949291831	1.05462921750014	0.1273	0.0507	0.0048	0.006	0.0074	0.0063	0.0064	0.0117	0.142	0.0045	0.0051	0.0047	0.1078	0.0098	0.0055	0.0077	0.0055	0.1498	0.0832	0.004	0.0132	0.0043	0.0238	0.0051	0.0085	0.1906
1	rs116834235	61893556	1.32	0.0190014594100302	1.75	0.156107803097264	0.813296346312497	1.03494282727594	0.1272	0.0507	0.0048	0.006	0.0074	0.0064	0.0064	0.0117	0.142	0.0044	0.0052	0.0047	0.1077	0.0098	0.0055	0.0076	0.0055	0.1499	0.0829	0.004	0.0133	0.0044	0.0238	0.0051	0.0085	0.1907
1	rs2207790	61897967	1.32	0.0190014594100302	1.75	0.156107803097264	0.802466752073215	1.02818186713532	0.1272	0.0508	0.0048	0.006	0.0072	0.0064	0.0064	0.0117	0.1421	0.0044	0.0052	0.0047	0.1077	0.0098	0.0055	0.0076	0.0055	0.15	0.0828	0.004	0.0133	0.0044	0.0238	0.0051	0.0086	0.1907
1	rs2257749	61903456	1.32	0.0190014594100302	1.75	0.156107803097264	0.769740677402572	1.00074304296834	0.1284	0.0508	0.0048	0.006	0.0072	0.0064	0.0063	0.0117	0.1423	0.0044	0.0051	0.0046	0.1075	0.0098	0.0055	0.0076	0.0055	0.1493	0.0827	0.004	0.0134	0.0044	0.0239	0.0051	0.0085	0.1905
1	rs75120430	61905226	1.32	0.0190014594100302	1.74	0.171280181914382	0.777828109683374	0.994664975487649	0.1284	0.0508	0.0048	0.006	0.0072	0.0064	0.0063	0.0117	0.1423	0.0044	0.0051	0.0046	0.1074	0.0098	0.0055	0.0076	0.0055	0.1492	0.0827	0.004	0.0134	0.0044	0.0239	0.0051	0.0085	0.1905
1	rs112855552	61910958	1.32	0.0190014594100302	1.74	0.171280181914382	0.762991039430933	0.9836468517121	0.1284	0.0507	0.0048	0.0059	0.0071	0.0064	0.0063	0.0117	0.1423	0.0045	0.0052	0.0046	0.1073	0.0098	0.0055	0.0075	0.0055	0.1491	0.0828	0.004	0.0133	0.0044	0.024	0.0051	0.0085	0.1907
1	rs12758810	61912261	1.32	0.0190014594100302	1.75	0.156107803097264	0.756648717433202	0.975996165533967	0.1284	0.0507	0.0048	0.0059	0.0071	0.0064	0.0062	0.0117	0.1423	0.0045	0.0052	0.0046	0.1073	0.0098	0.0055	0.0075	0.0055	0.1491	0.0828	0.004	0.0133	0.0044	0.0241	0.0051	0.0084	0.1908
1	rs79940514	61914031	1.33	0.0155300746431737	1.75	0.156107803097264	0.748203072710541	0.964224266824457	0.1284	0.0507	0.0047	0.0059	0.0071	0.0064	0.0062	0.0117	0.1424	0.0046	0.0052	0.0046	0.1072	0.0098	0.0055	0.0075	0.0054	0.149	0.0829	0.004	0.0133	0.0044	0.0241	0.0051	0.0084	0.191
1	rs17265852	61918725	1.34	0.0126086829379652	1.75	0.156107803097264	0.700030144367196	0.89858088580135	0.1285	0.051	0.0044	0.0057	0.0067	0.0063	0.0058	0.0119	0.1426	0.0047	0.0052	0.0045	0.107	0.0096	0.0052	0.0075	0.0052	0.1483	0.0834	0.0041	0.0134	0.0043	0.025	0.0049	0.0081	0.1922
1	rs2474358	61920769	1.34	0.0126086829379652	1.75	0.156107803097264	0.71275713912035	0.869847159782197	0.1286	0.0511	0.0043	0.0056	0.0065	0.0063	0.0057	0.0119	0.1427	0.0048	0.0052	0.0044	0.1069	0.0095	0.0051	0.0074	0.0051	0.1481	0.0837	0.0041	0.0133	0.0042	0.0254	0.0048	0.008	0.1929
1	rs11207742	61925186	1.34	0.0126086829379652	1.74	0.171280181914382	0.948951644569729	0.770391468368164	0.1285	0.0518	0.0038	0.0049	0.0056	0.0063	0.005	0.0118	0.1434	0.0048	0.0052	0.004	0.1068	0.0085	0.0045	0.0072	0.0045	0.1472	0.0854	0.004	0.0132	0.0039	0.0277	0.0045	0.0073	0.1958
1	rs115577461	61928722	1.35	0.0101676395195569	1.74	0.171280181914382	1.15659527142054	0.712173133108744	0.128	0.0526	0.0038	0.0048	0.0055	0.0064	0.0047	0.0117	0.1457	0.0048	0.0053	0.0039	0.1054	0.0082	0.0045	0.007	0.0041	0.1479	0.0847	0.0039	0.0125	0.0038	0.0289	0.0042	0.007	0.1963
1	rs35368034	61929219	1.35	0.0101676395195569	1.74	0.171280181914382	1.22337879286809	0.712769677005339	0.1279	0.0527	0.0038	0.0047	0.0055	0.0064	0.0047	0.0117	0.1458	0.0047	0.0053	0.0039	0.1052	0.0082	0.0045	0.007	0.004	0.1483	0.0846	0.0039	0.0124	0.0038	0.029	0.0042	0.0069	0.1964
1	rs71641736	61930010	1.35	0.0101676395195569	1.75	0.156107803097264	1.25778353702074	0.709341071891551	0.1278	0.0529	0.0038	0.0047	0.0055	0.0065	0.0047	0.0117	0.1461	0.0047	0.0053	0.004	0.1049	0.0081	0.0045	0.007	0.004	0.1483	0.0845	0.0039	0.0123	0.0038	0.0292	0.0042	0.0069	0.1965
1	rs61771265	61930618	1.35	0.0101676395195569	1.76	0.141944438278083	1.28657533409305	0.72457410563194	0.1278	0.053	0.0038	0.0047	0.0055	0.0065	0.0047	0.0117	0.1461	0.0047	0.0053	0.004	0.1049	0.0081	0.0045	0.007	0.004	0.1483	0.0845	0.0039	0.0123	0.0038	0.0292	0.0042	0.0068	0.1965
1	rs12040431	61935306	1.35	0.0101676395195569	1.75	0.156107803097264	1.26276877479264	0.68500178247028	0.1277	0.0531	0.0038	0.0049	0.0055	0.0065	0.0046	0.0116	0.1462	0.0046	0.0053	0.004	0.1046	0.0081	0.0046	0.0071	0.004	0.1483	0.0843	0.0039	0.0122	0.0038	0.0293	0.0042	0.0068	0.1965
1	rs59035654	61939646	1.35	0.0101676395195569	1.76	0.141944438278083	1.22337879286809	0.635459337038587	0.1276	0.0532	0.0038	0.005	0.0056	0.0064	0.0046	0.0116	0.1466	0.0046	0.0054	0.004	0.1046	0.0082	0.0047	0.0071	0.004	0.148	0.0842	0.0039	0.0123	0.0038	0.0293	0.0043	0.0067	0.1965
1	rs74547691	61940331	1.35	0.0101676395195569	1.76	0.141944438278083	1.21567002862887	0.627914431817207	0.1276	0.0532	0.0038	0.005	0.0056	0.0064	0.0046	0.0116	0.1466	0.0046	0.0054	0.004	0.1046	0.0082	0.0047	0.0071	0.004	0.148	0.0842	0.0039	0.0123	0.0039	0.0293	0.0043	0.0067	0.1964
1	rs113188827	61942779	1.35	0.0101676395195569	1.77	0.128753168183355	1.16169439187474	0.586517230289519	0.1276	0.0532	0.0039	0.005	0.0056	0.0064	0.0046	0.0116	0.1467	0.0046	0.0054	0.0041	0.1046	0.0082	0.0047	0.0071	0.004	0.1479	0.0842	0.0039	0.0122	0.0039	0.0293	0.0043	0.0066	0.1962
1	rs12119273	61943293	1.35	0.0101676395195569	1.77	0.128753168183355	1.15732317779914	0.58494951809847	0.1277	0.0533	0.0039	0.005	0.0056	0.0064	0.0046	0.0116	0.1467	0.0046	0.0054	0.0041	0.1045	0.0082	0.0047	0.0071	0.004	0.1479	0.0842	0.0039	0.0122	0.0039	0.0293	0.0043	0.0066	0.1962
1	rs75713973	61943305	1.35	0.0101676395195569	1.77	0.128753168183355	1.12429645299297	0.601532147673551	0.1275	0.0533	0.0039	0.005	0.0056	0.0064	0.0047	0.0116	0.1467	0.0046	0.0054	0.0041	0.1045	0.0082	0.0047	0.0071	0.004	0.1479	0.0842	0.0039	0.0122	0.0039	0.0293	0.0043	0.0066	0.1962
1	rs75226139	61947016	1.35	0.0101676395195569	1.79	0.105135818603982	1.14325208038609	0.589798428508834	0.1276	0.0533	0.0039	0.0049	0.0056	0.0064	0.0047	0.0116	0.1468	0.0046	0.0054	0.0041	0.1045	0.0082	0.0047	0.007	0.004	0.1479	0.0841	0.0039	0.0122	0.0039	0.0294	0.0044	0.0066	0.1961
1	rs4644525	61954826	1.35	0.0101676395195569	1.79	0.105135818603982	1.05044143454717	0.552826825909418	0.1283	0.054	0.0039	0.0048	0.0055	0.0063	0.0046	0.0116	0.1476	0.0045	0.0053	0.004	0.1041	0.0081	0.0047	0.0069	0.0038	0.1481	0.0837	0.0039	0.0122	0.0037	0.0296	0.0042	0.0064	0.1963
1	rs56235896	61957893	1.35	0.0101676395195569	1.78	0.116496372702931	0.991588870243549	0.42227683018828	0.1281	0.0549	0.0039	0.0045	0.0054	0.0059	0.0043	0.0116	0.1478	0.0044	0.0053	0.0038	0.1037	0.0083	0.0046	0.0064	0.0033	0.1491	0.0837	0.0038	0.0121	0.0036	0.0298	0.004	0.0064	0.1973
1	rs4486479	61961473	1.35	0.0101676395195569	1.78	0.116496372702931	0.981176703988082	0.408962736705235	0.1282	0.055	0.0039	0.0045	0.0053	0.0059	0.0043	0.0116	0.1478	0.0044	0.0053	0.0038	0.1037	0.0083	0.0046	0.0064	0.0033	0.1491	0.0837	0.0038	0.0121	0.0035	0.0298	0.004	0.0064	0.1974
1	rs6682077	61966582	1.35	0.0101676395195569	1.78	0.116496372702931	0.988938888751108	0.422670167038605	0.1281	0.055	0.0038	0.0045	0.0054	0.0059	0.0043	0.0116	0.1478	0.0044	0.0053	0.0038	0.1036	0.0083	0.0046	0.0063	0.0032	0.1492	0.0838	0.0038	0.0121	0.0035	0.0298	0.004	0.0064	0.1975
1	rs75949034	61988196	1.36	0.00814278879713251	1.78	0.116496372702931	0.607745805654994	0.205980167156929	0.1285	0.0563	0.0042	0.0044	0.006	0.0058	0.0046	0.0116	0.1471	0.0045	0.0054	0.0039	0.0998	0.0087	0.0053	0.0058	0.003	0.1503	0.0827	0.0038	0.0113	0.0038	0.0305	0.0045	0.0068	0.1971
1	rs76260677	61992022	1.36	0.00814278879713251	1.79	0.105135818603982	0.591533876422785	0.208200494923219	0.1285	0.0564	0.0043	0.0044	0.0061	0.0058	0.0046	0.0116	0.1471	0.0045	0.0054	0.0039	0.0995	0.0088	0.0053	0.0058	0.003	0.1505	0.0827	0.0038	0.0113	0.0038	0.0306	0.0045	0.0068	0.197
1	rs12047739	61993858	1.36	0.00814278879713251	1.79	0.105135818603982	0.571622249806469	0.192517260682641	0.1285	0.0565	0.0043	0.0043	0.0061	0.0058	0.0046	0.0116	0.1472	0.0046	0.0054	0.0039	0.0994	0.0088	0.0053	0.0058	0.003	0.1506	0.0826	0.0038	0.0112	0.0038	0.0306	0.0045	0.0068	0.197
1	rs11801816	61999181	1.35	0.0101676395195569	1.79	0.105135818603982	0.581267545954575	0.163604553338375	0.1285	0.0568	0.0043	0.0043	0.0061	0.0059	0.0045	0.0117	0.147	0.0045	0.0053	0.0039	0.0991	0.0088	0.0055	0.0057	0.003	0.1506	0.0825	0.0039	0.0111	0.0037	0.0307	0.0045	0.0069	0.197
1	rs1933298	61999214	1.35	0.0101676395195569	1.78	0.116496372702931	0.582690315061305	0.162727629385313	0.1285	0.0568	0.0043	0.0043	0.0061	0.0059	0.0045	0.0117	0.147	0.0045	0.0053	0.0039	0.0991	0.0088	0.0055	0.0057	0.003	0.1506	0.0825	0.0039	0.0111	0.0037	0.0307	0.0045	0.0069	0.197
1	rs116484504	62000765	1.35	0.0101676395195569	1.79	0.105135818603982	0.584454078865323	0.171769339030634	0.1285	0.0568	0.0043	0.0043	0.0061	0.0059	0.0045	0.0117	0.147	0.0045	0.0053	0.0039	0.0991	0.0088	0.0055	0.0057	0.003	0.1506	0.0825	0.0039	0.0111	0.0037	0.0307	0.0045	0.0069	0.197
1	rs80014370	62003482	1.35	0.0101676395195569	1.79	0.105135818603982	0.567262926035839	0.164287752496347	0.1285	0.0569	0.0043	0.0043	0.0062	0.0058	0.0044	0.0118	0.1471	0.0045	0.0053	0.0039	0.099	0.0089	0.0055	0.0057	0.003	0.1507	0.0823	0.004	0.011	0.0038	0.0307	0.0046	0.0069	0.1968
1	rs114075730	62013102	1.35	0.0101676395195569	1.79	0.105135818603982	0.499848988391654	0.138040127935072	0.1282	0.057	0.0045	0.0044	0.0064	0.0058	0.0044	0.0122	0.1471	0.0045	0.0054	0.004	0.0989	0.009	0.0056	0.0056	0.003	0.1505	0.0818	0.0046	0.011	0.0038	0.0309	0.0048	0.007	0.1959
1	rs11207770	62020058	1.35	0.0101676395195569	1.79	0.105135818603982	0.499785941506253	0.129335498023477	0.1281	0.0571	0.0045	0.0044	0.0064	0.0058	0.0043	0.0123	0.1471	0.0045	0.0054	0.004	0.0988	0.009	0.0057	0.0056	0.003	0.1504	0.0817	0.0046	0.011	0.0038	0.0309	0.0049	0.007	0.1958
1	rs17122409	62025038	1.35	0.0101676395195569	1.79	0.105135818603982	0.498525806551073	0.122331128548904	0.128	0.0571	0.0045	0.0044	0.0064	0.0058	0.0043	0.0123	0.1471	0.0045	0.0054	0.004	0.0988	0.009	0.0058	0.0056	0.003	0.1504	0.0816	0.0046	0.011	0.0038	0.0309	0.005	0.007	0.1956
1	rs12723850	62026961	1.36	0.00814278879713251	1.79	0.105135818603982	0.295666774241181	0.0204850892916082	0.127	0.0581	0.005	0.0037	0.007	0.0054	0.0042	0.012	0.1462	0.0046	0.0058	0.0042	0.097	0.0096	0.0056	0.0049	0.0027	0.1539	0.0818	0.0048	0.0105	0.0038	0.0295	0.0055	0.0073	0.1964
1	rs12132826	62028669	1.36	0.00814278879713251	1.79	0.105135818603982	0.297263701473392	0.0114681610084472	0.1275	0.058	0.005	0.0036	0.0073	0.0052	0.0041	0.0118	0.1456	0.0047	0.0059	0.0043	0.0974	0.0097	0.0057	0.0048	0.0026	0.154	0.0816	0.0049	0.0102	0.0038	0.0291	0.0057	0.0073	0.1966
1	rs35535259	62029282	1.36	0.00814278879713251	1.79	0.105135818603982	0.298622256792763	0.011377548202471	0.1274	0.058	0.005	0.0036	0.0073	0.0052	0.0041	0.0117	0.1456	0.0047	0.0059	0.0042	0.0974	0.0097	0.0057	0.0048	0.0026	0.1541	0.0816	0.0049	0.0102	0.0038	0.0291	0.0057	0.0073	0.1966
1	rs1933317	62046056	1.35	0.0101676395195569	1.79	0.105135818603982	0.260431545798739	0.0118650341543469	0.1273	0.0579	0.0048	0.0035	0.0074	0.0051	0.0039	0.0115	0.1452	0.0048	0.0061	0.0043	0.0972	0.0099	0.0057	0.0046	0.0026	0.1552	0.0821	0.005	0.01	0.0038	0.0294	0.0058	0.0073	0.1961
1	rs115117267	62049468	1.35	0.0101676395195569	1.8	0.0946327581538143	0.26414676064498	0.011257299455546	0.127	0.0579	0.0048	0.0034	0.0074	0.0051	0.0039	0.0115	0.1452	0.0048	0.0061	0.0042	0.0972	0.0099	0.0057	0.0046	0.0026	0.1552	0.0821	0.0049	0.01	0.0038	0.0295	0.0058	0.0073	0.1963
1	rs6699741	62052737	1.35	0.0101676395195569	1.79	0.105135818603982	0.261380279213824	0.0114984464347352	0.1267	0.058	0.0048	0.0034	0.0074	0.005	0.0039	0.0115	0.1452	0.0048	0.0061	0.0042	0.0973	0.01	0.0057	0.0046	0.0026	0.1553	0.0821	0.0049	0.0099	0.0038	0.0296	0.0058	0.0073	0.1967
1	rs12142617	62053174	1.35	0.0101676395195569	1.79	0.105135818603982	0.261289842818873	0.010989116418805	0.1265	0.058	0.0048	0.0034	0.0073	0.005	0.0039	0.0115	0.1452	0.0048	0.0061	0.0042	0.0974	0.01	0.0057	0.0046	0.0026	0.1553	0.0821	0.0049	0.0099	0.0038	0.0296	0.0058	0.0073	0.1967
1	rs148148494	62053719	1.35	0.0101676395195569	1.79	0.105135818603982	0.25966489788462	0.0112273387956379	0.1264	0.0579	0.0048	0.0034	0.0073	0.005	0.0039	0.0115	0.1451	0.0048	0.0061	0.0042	0.0974	0.01	0.0057	0.0045	0.0025	0.1554	0.0821	0.0049	0.0099	0.0038	0.0296	0.0057	0.0073	0.1967
1	rs4915760	62061141	1.35	0.0101676395195569	1.79	0.105135818603982	0.205967055755948	0.0125839499693849	0.1256	0.0578	0.0045	0.0034	0.0073	0.0046	0.0039	0.0115	0.1448	0.0046	0.0063	0.0041	0.0977	0.0102	0.0056	0.0044	0.0024	0.1557	0.0826	0.005	0.0098	0.0039	0.0298	0.0057	0.0073	0.1978
1	rs114073636	62066340	1.35	0.0101676395195569	1.78	0.116496372702931	0.203439901980657	0.0139183705268933	0.1255	0.0578	0.0045	0.0034	0.0073	0.0046	0.0038	0.0116	0.1448	0.0046	0.0063	0.004	0.0977	0.0102	0.0056	0.0044	0.0024	0.1558	0.0827	0.005	0.0098	0.0039	0.0298	0.0057	0.0074	0.1979
1	rs17122486	62069740	1.35	0.0101676395195569	1.78	0.116496372702931	0.193699203351318	0.0138184409764091	0.1254	0.0578	0.0044	0.0034	0.0073	0.0045	0.0038	0.0116	0.1448	0.0046	0.0063	0.004	0.0976	0.0102	0.0056	0.0043	0.0024	0.1559	0.0827	0.005	0.0098	0.004	0.0298	0.0057	0.0074	0.1982
1	rs72670290	62069833	1.35	0.0101676395195569	1.78	0.116496372702931	0.193737471645783	0.0147651151954679	0.1253	0.0578	0.0044	0.0034	0.0073	0.0045	0.0038	0.0116	0.1448	0.0046	0.0063	0.004	0.0976	0.0102	0.0056	0.0043	0.0024	0.1559	0.0827	0.005	0.0098	0.004	0.0298	0.0057	0.0074	0.1982
1	rs77667542	62072980	1.35	0.0101676395195569	1.78	0.116496372702931	0.174348356240343	0.0165332135525662	0.1251	0.0579	0.0044	0.0034	0.0074	0.0045	0.0038	0.0116	0.1448	0.0046	0.0062	0.004	0.0974	0.0102	0.0056	0.0043	0.0024	0.156	0.0828	0.005	0.0098	0.004	0.0298	0.0056	0.0074	0.1982
1	rs12029654	62075577	1.35	0.0101676395195569	1.78	0.116496372702931	0.159293868422142	0.0149374574516289	0.125	0.0579	0.0044	0.0034	0.0074	0.0045	0.0038	0.0115	0.1448	0.0046	0.0062	0.004	0.0973	0.0102	0.0056	0.0043	0.0025	0.156	0.0829	0.005	0.0098	0.004	0.0298	0.0056	0.0074	0.1983
1	rs12063129	62080241	1.35	0.0101676395195569	1.78	0.116496372702931	0.0679456886978384	0.0187850094271995	0.1246	0.0582	0.0041	0.0034	0.0075	0.0042	0.0038	0.0115	0.1453	0.005	0.0062	0.004	0.0963	0.0103	0.0055	0.0043	0.0025	0.1552	0.0842	0.005	0.0098	0.0043	0.0298	0.0056	0.0076	0.1985
1	rs11207789	62080405	1.35	0.0101676395195569	1.79	0.105135818603982	0.069485749462693	0.01948795674029	0.1246	0.0583	0.0042	0.0035	0.0075	0.0042	0.0038	0.0115	0.1452	0.005	0.0062	0.004	0.0959	0.0103	0.0056	0.0043	0.0025	0.1552	0.0844	0.005	0.0098	0.0043	0.0298	0.0056	0.0076	0.1984
1	rs17377908	62080668	1.35	0.0101676395195569	1.78	0.116496372702931	0.0691189610607002	0.0192130934442675	0.1246	0.0583	0.0042	0.0035	0.0075	0.0042	0.0038	0.0115	0.1452	0.005	0.0062	0.004	0.0959	0.0103	0.0056	0.0043	0.0025	0.1552	0.0844	0.005	0.0098	0.0043	0.0298	0.0056	0.0076	0.1984
1	rs115124002	62083980	1.35	0.0101676395195569	1.76	0.141944438278083	0.070820819171508	0.0267383323651783	0.1247	0.0583	0.0042	0.0035	0.0075	0.0041	0.0038	0.0114	0.1452	0.005	0.0062	0.0041	0.0957	0.0104	0.0056	0.0042	0.0025	0.1551	0.0845	0.005	0.0098	0.0043	0.0297	0.0056	0.0076	0.1984
1	rs114708236	62088754	1.35	0.0101676395195569	1.76	0.141944438278083	0.062274811946665	0.0352679535612161	0.1252	0.0586	0.0042	0.0034	0.008	0.0038	0.0035	0.0111	0.1451	0.0053	0.0061	0.0043	0.0943	0.0107	0.0056	0.004	0.0023	0.155	0.0852	0.0051	0.0097	0.0044	0.0296	0.0058	0.008	0.198
1	rs1933294	62089385	1.35	0.0101676395195569	1.76	0.141944438278083	0.0613297317636985	0.0339242677573713	0.1252	0.0586	0.0042	0.0034	0.008	0.0038	0.0035	0.0111	0.1451	0.0053	0.0061	0.0044	0.0943	0.0107	0.0056	0.004	0.0023	0.155	0.0852	0.0051	0.0097	0.0044	0.0296	0.0058	0.008	0.198
1	rs1495950	62090706	1.35	0.0101676395195569	1.76	0.141944438278083	0.0608607651641788	0.0349038415136676	0.1253	0.0586	0.0042	0.0034	0.008	0.0038	0.0035	0.0111	0.1451	0.0053	0.0061	0.0043	0.0943	0.0107	0.0056	0.004	0.0023	0.155	0.0852	0.0051	0.0097	0.0044	0.0296	0.0058	0.008	0.198
1	rs12139976	62102307	1.35	0.0101676395195569	1.76	0.141944438278083	0.0546648080281829	0.036264948426198	0.1255	0.0586	0.0041	0.0034	0.008	0.0037	0.0035	0.011	0.1455	0.0054	0.0061	0.0043	0.0945	0.0107	0.0054	0.0038	0.0023	0.1551	0.0855	0.0051	0.0096	0.0044	0.0294	0.0057	0.008	0.1979
1	rs72672334	62106262	1.35	0.0101676395195569	1.76	0.141944438278083	0.0524311711615141	0.034644820351873	0.1259	0.0585	0.0041	0.0033	0.0081	0.0037	0.0035	0.0108	0.1456	0.0053	0.0061	0.0043	0.0947	0.0106	0.0054	0.0037	0.0022	0.1553	0.0856	0.005	0.0095	0.0044	0.0294	0.0057	0.008	0.1974
1	rs11207795	62108681	1.36	0.00814278879713251	1.76	0.141944438278083	0.0425768725640106	0.035738633523189	0.1265	0.0584	0.0041	0.0032	0.0081	0.0036	0.0035	0.0105	0.1456	0.0053	0.0061	0.0043	0.0949	0.0105	0.0054	0.0036	0.0022	0.1557	0.0861	0.005	0.0093	0.0044	0.0294	0.0057	0.008	0.1968
1	rs10736397	62109420	1.36	0.00814278879713251	1.75	0.156107803097264	0.0431087977811531	0.038894318141909	0.1268	0.0582	0.0041	0.0033	0.0083	0.0036	0.0035	0.0103	0.1456	0.0054	0.0061	0.0043	0.0949	0.0105	0.0054	0.0036	0.0023	0.1558	0.0865	0.0048	0.0093	0.0045	0.0293	0.0057	0.0081	0.1962
1	rs2886326	62111054	1.36	0.00814278879713251	1.75	0.156107803097264	0.0765011769532618	0.117455045604704	0.1267	0.0573	0.0039	0.0034	0.0086	0.0032	0.0032	0.0096	0.1475	0.0054	0.0059	0.0039	0.0953	0.0108	0.0052	0.0036	0.0023	0.1565	0.0883	0.0043	0.0094	0.0043	0.0295	0.0054	0.0085	0.1943
1	rs17378118	62113261	1.36	0.00814278879713251	1.75	0.156107803097264	0.087913525356915	0.138866829495454	0.1271	0.0571	0.0036	0.0033	0.0085	0.0031	0.0031	0.0095	0.1478	0.0054	0.0058	0.0038	0.0952	0.0107	0.0051	0.0036	0.0023	0.157	0.0889	0.0042	0.0093	0.0042	0.0295	0.0053	0.0085	0.1945
1	rs6587940	62121272	1.35	0.0101676395195569	1.75	0.156107803097264	0.0908412702260426	0.131401906408815	0.1274	0.0568	0.0035	0.0033	0.0085	0.003	0.003	0.0093	0.148	0.0053	0.0056	0.0037	0.0951	0.0105	0.0048	0.0035	0.0023	0.1579	0.0896	0.0041	0.0091	0.004	0.0296	0.0052	0.0084	0.1947
1	rs74076113	62122845	1.35	0.0101676395195569	1.76	0.141944438278083	0.0885562330401147	0.133299183761974	0.1275	0.0568	0.0035	0.0032	0.0085	0.0029	0.003	0.0093	0.148	0.0053	0.0056	0.0037	0.0951	0.0105	0.0048	0.0035	0.0023	0.1578	0.0897	0.0042	0.0091	0.004	0.0296	0.0052	0.0084	0.1948
1	rs12746914	62122956	1.35	0.0101676395195569	1.76	0.141944438278083	0.0902605147720326	0.139234831209988	0.1275	0.0569	0.0035	0.0032	0.0086	0.0029	0.003	0.0093	0.148	0.0054	0.0056	0.0037	0.0951	0.0105	0.0048	0.0035	0.0023	0.1578	0.0897	0.0042	0.0091	0.004	0.0295	0.0052	0.0084	0.1948
1	rs12119925	62125521	1.35	0.0101676395195569	1.76	0.141944438278083	0.0922300202810348	0.150722260023125	0.1274	0.0569	0.0035	0.0031	0.0086	0.0029	0.003	0.0093	0.148	0.0053	0.0056	0.0036	0.0953	0.0105	0.0048	0.0035	0.0023	0.1577	0.09	0.0041	0.0091	0.004	0.0296	0.0052	0.0085	0.1948
1	rs17122614	62127097	1.36	0.00814278879713251	1.77	0.128753168183355	0.128171819998384	0.164678601757844	0.1277	0.057	0.0035	0.0031	0.0084	0.0027	0.003	0.0086	0.1488	0.005	0.0053	0.0032	0.0962	0.0101	0.0044	0.0032	0.0024	0.1586	0.0921	0.0037	0.0085	0.0035	0.0295	0.0049	0.0084	0.1948
1	rs12021652	62127770	1.35	0.0101676395195569	1.76	0.141944438278083	0.0846053415859562	0.104191205313512	0.1282	0.0571	0.0035	0.0031	0.0081	0.0026	0.0029	0.0086	0.1489	0.005	0.0053	0.0036	0.096	0.0099	0.0044	0.0031	0.0023	0.1589	0.0921	0.0036	0.0086	0.0035	0.0295	0.0049	0.0082	0.1949
1	rs17378265	62128811	1.35	0.0101676395195569	1.76	0.141944438278083	0.0905505978450878	0.110198422038498	0.1283	0.0571	0.0034	0.0031	0.0081	0.0026	0.0029	0.0085	0.1489	0.005	0.0053	0.0036	0.096	0.0099	0.0044	0.0031	0.0023	0.1589	0.0922	0.0036	0.0086	0.0035	0.0294	0.0048	0.0081	0.1949
1	rs56043439	62130021	1.35	0.0101676395195569	1.76	0.141944438278083	0.0908655195338897	0.115645883994281	0.1284	0.057	0.0035	0.0031	0.0081	0.0026	0.0029	0.0086	0.1489	0.005	0.0053	0.0036	0.0959	0.0099	0.0044	0.0031	0.0022	0.159	0.0922	0.0036	0.0085	0.0035	0.0294	0.0048	0.0082	0.1949
1	rs76344099	62134141	1.35	0.0101676395195569	1.76	0.141944438278083	0.0922300202810348	0.112569348639354	0.1287	0.0568	0.0034	0.0031	0.0081	0.0026	0.0029	0.0085	0.149	0.0049	0.0052	0.0037	0.0961	0.0098	0.0043	0.003	0.0022	0.1592	0.0924	0.0035	0.0084	0.0034	0.0293	0.0048	0.0081	0.1949
1	rs12030355	62148611	1.35	0.0101676395195569	1.76	0.141944438278083	0.0844895111967376	0.123385683898008	0.1297	0.0562	0.0033	0.003	0.0078	0.0025	0.0029	0.0083	0.1494	0.0048	0.005	0.0038	0.0967	0.0096	0.0042	0.003	0.0022	0.1599	0.0931	0.0035	0.0079	0.0034	0.029	0.0046	0.0079	0.1949
1	rs77864156	62153716	1.35	0.0101676395195569	1.76	0.141944438278083	0.0747543844513631	0.105017761869895	0.1298	0.0561	0.0034	0.003	0.0078	0.0025	0.0029	0.0083	0.1494	0.0048	0.005	0.0037	0.0968	0.0096	0.0041	0.0029	0.0022	0.1601	0.0932	0.0034	0.0078	0.0034	0.0289	0.0046	0.008	0.1949
1	rs116826084	62159366	1.35	0.0101676395195569	1.76	0.141944438278083	0.0734772397943387	0.104273747164463	0.1298	0.0561	0.0034	0.003	0.0078	0.0025	0.0029	0.0083	0.1494	0.0048	0.005	0.0037	0.0968	0.0096	0.0041	0.0029	0.0022	0.1601	0.0932	0.0035	0.0078	0.0034	0.0289	0.0046	0.008	0.1949
1	rs78588847	62159403	1.35	0.0101676395195569	1.76	0.141944438278083	0.0728229586636821	0.107930529708158	0.1298	0.0561	0.0034	0.003	0.0078	0.0025	0.0029	0.0083	0.1494	0.0048	0.0051	0.0037	0.0968	0.0096	0.0041	0.0029	0.0022	0.1601	0.0932	0.0035	0.0079	0.0034	0.0289	0.0046	0.0081	0.1949
1	rs1151765	62160542	1.35	0.0101676395195569	1.76	0.141944438278083	0.0727598424428612	0.107679661383449	0.1298	0.0561	0.0034	0.003	0.0078	0.0025	0.0029	0.0083	0.1494	0.0048	0.0051	0.0037	0.0968	0.0096	0.0041	0.0029	0.0022	0.1601	0.0932	0.0035	0.0079	0.0034	0.0289	0.0046	0.0081	0.1949
1	rs11207811	62165212	1.35	0.0101676395195569	1.76	0.141944438278083	0.0720679058097076	0.107011778582381	0.1298	0.0561	0.0033	0.003	0.0078	0.0025	0.0029	0.0083	0.1495	0.0048	0.005	0.0037	0.0967	0.0096	0.0041	0.0029	0.0021	0.1602	0.0932	0.0035	0.0079	0.0034	0.0289	0.0046	0.0081	0.195
1	rs74724340	62173435	1.35	0.0101676395195569	1.76	0.141944438278083	0.0741566102857013	0.110451525745496	0.1298	0.0561	0.0033	0.003	0.0078	0.0025	0.0029	0.0083	0.1495	0.0048	0.005	0.0037	0.0967	0.0096	0.0041	0.0029	0.0021	0.1602	0.0932	0.0035	0.0079	0.0033	0.0289	0.0046	0.0081	0.195
1	rs12144281	62185127	1.35	0.0101676395195569	1.76	0.141944438278083	0.0812195198151081	0.113250292166019	0.1298	0.0561	0.0033	0.0029	0.008	0.0024	0.0028	0.0082	0.1496	0.0048	0.005	0.0037	0.0967	0.0096	0.0041	0.0029	0.0021	0.1603	0.0932	0.0035	0.0078	0.0033	0.0289	0.0046	0.0081	0.195
1	rs77973249	62195899	1.35	0.0101676395195569	1.76	0.141944438278083	0.101752271096374	0.106012960317206	0.1291	0.056	0.0033	0.003	0.008	0.0024	0.0029	0.0082	0.1497	0.0046	0.0049	0.0036	0.097	0.0096	0.004	0.0028	0.0022	0.1604	0.0936	0.0035	0.0077	0.0033	0.0288	0.0046	0.0079	0.1954
1	rs7551399	62207254	1.34	0.0126086829379652	1.76	0.141944438278083	0.172123577257755	0.0880485892603067	0.1269	0.0559	0.0033	0.0031	0.0081	0.0025	0.003	0.0079	0.1501	0.0043	0.0046	0.0035	0.0977	0.0094	0.0039	0.0026	0.0024	0.1608	0.0951	0.0035	0.0074	0.0033	0.0287	0.0047	0.0073	0.1966
1	rs74445067	62210408	1.34	0.0126086829379652	1.74	0.171280181914382	0.172552885065736	0.0739440968086657	0.1269	0.0559	0.0033	0.0032	0.0081	0.0025	0.003	0.0079	0.1501	0.0041	0.0046	0.0035	0.0976	0.0094	0.0039	0.0025	0.0024	0.1609	0.0952	0.0036	0.0074	0.0033	0.0287	0.0047	0.0073	0.1966
1	rs6685551	62210481	1.34	0.0126086829379652	1.72	0.204795704918344	0.170590326562167	0.0717983474156534	0.127	0.0559	0.0033	0.0032	0.0081	0.0025	0.003	0.008	0.1501	0.0041	0.0046	0.0035	0.0976	0.0094	0.0039	0.0025	0.0024	0.1609	0.0952	0.0036	0.0074	0.0033	0.0287	0.0047	0.0072	0.1966
1	rs12408292	62212822	1.34	0.0126086829379652	1.72	0.204795704918344	0.17198061273491	0.0704529105358112	0.127	0.0559	0.0033	0.0032	0.0081	0.0025	0.003	0.008	0.1502	0.0041	0.0046	0.0036	0.0975	0.0094	0.0039	0.0025	0.0024	0.161	0.0952	0.0036	0.0074	0.0033	0.0288	0.0047	0.0072	0.1966
1	rs17378697	62217010	1.34	0.0126086829379652	1.72	0.204795704918344	0.191145058329051	0.0658619093009029	0.1269	0.0558	0.0033	0.0032	0.0082	0.0025	0.003	0.0079	0.1501	0.004	0.0047	0.0036	0.0975	0.0095	0.004	0.0026	0.0024	0.161	0.0952	0.0036	0.0073	0.0033	0.0288	0.0048	0.0072	0.1967
1	rs12735079	62221320	1.34	0.0126086829379652	1.71	0.223208546872115	0.1961956177304	0.0601418752513562	0.1267	0.0557	0.0034	0.0032	0.0082	0.0025	0.003	0.0079	0.15	0.004	0.0047	0.0036	0.0975	0.0095	0.004	0.0026	0.0024	0.161	0.0952	0.0036	0.0074	0.0034	0.0288	0.0048	0.0072	0.1967
1	rs11807037	62225073	1.34	0.0126086829379652	1.71	0.223208546872115	0.235868628474484	0.035686195080302	0.1259	0.0548	0.0036	0.0034	0.0084	0.0026	0.003	0.008	0.1502	0.004	0.0047	0.0038	0.0968	0.0094	0.0043	0.0028	0.0024	0.1604	0.095	0.0039	0.0074	0.0036	0.0287	0.0052	0.0071	0.1976
1	rs1286825	62226988	1.34	0.0126086829379652	1.71	0.223208546872115	0.239301995730421	0.0315563357147511	0.1258	0.0548	0.0036	0.0034	0.0084	0.0026	0.003	0.008	0.1501	0.004	0.0047	0.0038	0.0969	0.0094	0.0043	0.0028	0.0024	0.1603	0.095	0.0039	0.0074	0.0036	0.0288	0.0052	0.0071	0.1976
1	rs575643	62238258	1.34	0.0126086829379652	1.71	0.223208546872115	0.246820312487709	0.0213412895040986	0.1257	0.0548	0.0037	0.0035	0.0084	0.0026	0.0031	0.0081	0.1501	0.0039	0.0046	0.0038	0.0967	0.0094	0.0044	0.0028	0.0024	0.16	0.095	0.0039	0.0075	0.0037	0.0289	0.0053	0.007	0.1975
1	rs1892023	62238431	1.34	0.0126086829379652	1.72	0.204795704918344	0.244677855427234	0.0215476404171918	0.1257	0.0548	0.0037	0.0035	0.0084	0.0026	0.0031	0.0081	0.1501	0.0039	0.0046	0.0038	0.0967	0.0094	0.0044	0.0028	0.0024	0.16	0.0951	0.0039	0.0075	0.0037	0.0289	0.0053	0.007	0.1974
1	rs78142778	62245270	1.34	0.0126086829379652	1.72	0.204795704918344	0.254511069187547	0.0117421898049741	0.1253	0.055	0.0039	0.0035	0.0084	0.0026	0.0032	0.0083	0.1501	0.0039	0.0047	0.0039	0.0976	0.0094	0.0043	0.0028	0.0025	0.1596	0.0947	0.004	0.0075	0.0038	0.0292	0.0055	0.0069	0.1964
1	rs535242	62245823	1.34	0.0126086829379652	1.73	0.187497716434302	0.243980500372365	0.0064108863805996	0.125	0.0553	0.004	0.0035	0.0084	0.0026	0.0032	0.0085	0.15	0.0039	0.0047	0.004	0.0983	0.0094	0.0043	0.0029	0.0025	0.1593	0.0944	0.004	0.0076	0.0039	0.0293	0.0056	0.0068	0.1954
1	rs72929610	62247684	1.33	0.0155300746431737	1.73	0.187497716434302	0.194772346728434	0.000788613419336209	0.1237	0.0556	0.0044	0.0035	0.0088	0.0028	0.0035	0.0093	0.1492	0.0039	0.0048	0.0044	0.0992	0.0093	0.0046	0.0031	0.0027	0.1578	0.0938	0.0044	0.0079	0.0044	0.0301	0.0059	0.007	0.1929
1	rs3762321	62253483	1.33	0.0155300746431737	1.73	0.187497716434302	0.193202108217026	0.00036656501062374	0.1235	0.0556	0.0044	0.0035	0.0088	0.0028	0.0035	0.0094	0.1493	0.0039	0.0048	0.0045	0.0992	0.0093	0.0046	0.003	0.0027	0.1576	0.094	0.0044	0.0079	0.0044	0.0302	0.0059	0.0069	0.1927
1	rs1286823	62257036	1.33	0.0155300746431737	1.74	0.171280181914382	0.193431446118313	0.000408817627675766	0.1234	0.0556	0.0044	0.0035	0.0088	0.0028	0.0035	0.0094	0.1493	0.0039	0.0049	0.0045	0.0992	0.0093	0.0046	0.003	0.0027	0.1576	0.094	0.0044	0.0079	0.0044	0.0303	0.0059	0.0069	0.1926
1	rs34392306	62260129	1.33	0.0155300746431737	1.79	0.105135818603982	0.17165919497956	0.000331223396541021	0.1234	0.0556	0.0044	0.0035	0.0088	0.0028	0.0036	0.0094	0.1492	0.0041	0.0049	0.0045	0.0992	0.0091	0.0046	0.003	0.0027	0.1576	0.094	0.0045	0.0079	0.0044	0.0303	0.0059	0.0069	0.1925
1	rs7516332	62261168	1.33	0.0155300746431737	1.8	0.0946327581538143	0.171266825682854	0.000248150272711477	0.1234	0.0556	0.0044	0.0035	0.0088	0.0028	0.0036	0.0094	0.1492	0.0041	0.0049	0.0045	0.0992	0.0091	0.0046	0.003	0.0027	0.1574	0.094	0.0045	0.0079	0.0044	0.0303	0.0059	0.0069	0.1927
1	rs115370426	62261517	1.33	0.0155300746431737	1.78	0.116496372702931	0.171231181634954	0.00017865365278283	0.1234	0.0556	0.0044	0.0035	0.0088	0.0028	0.0036	0.0094	0.1492	0.0041	0.0049	0.0045	0.0992	0.0091	0.0046	0.003	0.0027	0.1574	0.094	0.0045	0.0079	0.0044	0.0303	0.0059	0.0069	0.1927
1	rs61770136	62270143	1.33	0.0155300746431737	1.78	0.116496372702931	0.177316285755941	0.000699903921724967	0.1229	0.0555	0.0045	0.0035	0.0088	0.0028	0.0037	0.0096	0.1488	0.0041	0.0051	0.0045	0.0993	0.0093	0.0045	0.003	0.0027	0.1571	0.0939	0.0045	0.008	0.0044	0.0306	0.0061	0.0071	0.1923
1	rs1286831	62271962	1.33	0.0155300746431737	1.77	0.128753168183355	0.177425418849553	0.000788613419336209	0.1228	0.0555	0.0045	0.0035	0.0088	0.0029	0.0037	0.0096	0.1488	0.0042	0.0052	0.0046	0.0993	0.0093	0.0045	0.003	0.0027	0.157	0.0939	0.0045	0.008	0.0044	0.0306	0.0061	0.0071	0.1922
1	rs116447828	62276870	1.33	0.0155300746431737	1.75	0.156107803097264	0.187932606134317	0.00190326293230781	0.1227	0.0555	0.0046	0.0035	0.0088	0.0029	0.0038	0.0097	0.1486	0.0042	0.0053	0.0046	0.0992	0.0094	0.0044	0.003	0.0027	0.1569	0.0937	0.0045	0.008	0.0045	0.0306	0.0061	0.0071	0.1922
1	rs34879791	62280260	1.33	0.0155300746431737	1.75	0.156107803097264	0.192896566012064	0.00324493877663223	0.1226	0.0555	0.0046	0.0035	0.0088	0.0029	0.0038	0.0097	0.1485	0.0042	0.0053	0.0046	0.0993	0.0094	0.0044	0.003	0.0027	0.1567	0.0937	0.0045	0.008	0.0046	0.0305	0.0062	0.0071	0.1921
1	rs76921995	62280494	1.33	0.0155300746431737	1.74	0.171280181914382	0.195771866107389	0.00312190744713303	0.1226	0.0555	0.0046	0.0035	0.0088	0.0029	0.0039	0.0097	0.1485	0.0042	0.0053	0.0046	0.0993	0.0094	0.0044	0.0031	0.0027	0.1567	0.0937	0.0045	0.008	0.0046	0.0305	0.0062	0.0071	0.1921
1	rs77939406	62281618	1.33	0.0155300746431737	1.74	0.171280181914382	0.163078345063	0.00200912573058092	0.1221	0.0558	0.0047	0.0035	0.0087	0.0029	0.0039	0.01	0.1485	0.0042	0.0054	0.0047	0.0993	0.0095	0.0045	0.0031	0.0028	0.1562	0.0934	0.0046	0.008	0.0047	0.0307	0.0063	0.0072	0.1916
1	rs1286809	62284504	1.32	0.0190014594100302	1.73	0.187497716434302	0.0632294478267291	0.0104337750864536	0.1204	0.0572	0.0052	0.0035	0.0086	0.0028	0.0035	0.0108	0.1475	0.0046	0.0054	0.0053	0.0988	0.01	0.0051	0.0031	0.003	0.1532	0.0934	0.0048	0.008	0.0056	0.0316	0.0068	0.0076	0.1906
1	rs72929668	62284680	1.33	0.0155300746431737	1.73	0.187497716434302	0.0638840744147197	0.0142203211230938	0.1202	0.0572	0.0052	0.0036	0.0086	0.0028	0.0035	0.0115	0.1469	0.0046	0.0054	0.0053	0.0989	0.01	0.0052	0.0031	0.0031	0.1529	0.0931	0.0048	0.008	0.0056	0.0318	0.0068	0.0075	0.1909
1	rs12729555	62285269	1.33	0.0155300746431737	1.72	0.204795704918344	0.0658352321636195	0.0671703131928342	0.1199	0.0575	0.0054	0.0035	0.0086	0.0028	0.0032	0.0117	0.1466	0.0047	0.0054	0.0056	0.0991	0.01	0.0053	0.003	0.003	0.1519	0.0931	0.0048	0.0082	0.0056	0.0318	0.0069	0.0076	0.1911
1	rs2211063	62294922	1.32	0.0190014594100302	1.72	0.204795704918344	0.0367132538537748	0.102873984975318	0.1172	0.0594	0.0052	0.0035	0.0086	0.0031	0.0034	0.0131	0.1452	0.0049	0.0056	0.0057	0.1001	0.0097	0.0057	0.0031	0.0031	0.1467	0.0935	0.0051	0.0086	0.0062	0.0313	0.0076	0.008	0.1927
1	rs72674655	62301770	1.32	0.0190014594100302	1.71	0.223208546872115	0.0344643499707843	0.0979927276923974	0.117	0.0595	0.0052	0.0035	0.0086	0.0031	0.0034	0.0132	0.1452	0.0049	0.0056	0.0058	0.1002	0.0097	0.0058	0.0031	0.0032	0.1464	0.0935	0.0051	0.0086	0.0062	0.0312	0.0077	0.008	0.1927
1	rs2811325	62302622	1.32	0.0190014594100302	1.71	0.223208546872115	0.0334202352454941	0.0932049453446459	0.117	0.0595	0.0052	0.0035	0.0086	0.0031	0.0034	0.0132	0.1452	0.0049	0.0056	0.0058	0.1002	0.0097	0.0058	0.0031	0.0032	0.1464	0.0935	0.0051	0.0086	0.0062	0.0312	0.0077	0.008	0.1927
1	rs76555429	62302772	1.32	0.0190014594100302	1.7	0.24276969786222	0.032728383379021	0.0963863223204539	0.117	0.0595	0.0052	0.0035	0.0086	0.0031	0.0034	0.0132	0.1452	0.0049	0.0056	0.0058	0.1002	0.0097	0.0058	0.0031	0.0032	0.1464	0.0935	0.0051	0.0086	0.0062	0.0312	0.0077	0.008	0.1927
1	rs12138991	62305240	1.32	0.0190014594100302	1.7	0.24276969786222	0.0313153702004588	0.110704851781014	0.1169	0.0595	0.0052	0.0034	0.0086	0.003	0.0034	0.0132	0.1455	0.0049	0.0056	0.0058	0.1002	0.0097	0.0058	0.0031	0.0032	0.1463	0.0936	0.0051	0.0086	0.0062	0.0311	0.0077	0.0079	0.1927
1	rs61770141	62309501	1.32	0.0190014594100302	1.7	0.24276969786222	0.03087758137059	0.153573595268174	0.1166	0.0595	0.0053	0.0034	0.0086	0.003	0.0034	0.0132	0.1457	0.0049	0.0056	0.0059	0.1001	0.0098	0.0058	0.0031	0.0031	0.1462	0.0935	0.0051	0.0085	0.0062	0.0311	0.0076	0.0079	0.1926
1	rs12410306	62311335	1.32	0.0190014594100302	1.69	0.263511633917478	0.0302115970971522	0.14666892629045	0.1166	0.0595	0.0054	0.0035	0.0086	0.0031	0.0035	0.0133	0.1457	0.005	0.0056	0.0059	0.1001	0.0098	0.0058	0.0031	0.0032	0.1461	0.0935	0.0051	0.0085	0.0062	0.0311	0.0075	0.0079	0.1926
1	rs61770159	62317344	1.32	0.0190014594100302	1.68	0.285465824887251	0.0254589451446876	0.163507035332616	0.1164	0.0596	0.0055	0.0035	0.0085	0.0032	0.0035	0.0134	0.1455	0.0051	0.0056	0.0059	0.1001	0.0099	0.0058	0.0032	0.0033	0.1457	0.0934	0.0052	0.0085	0.0062	0.0311	0.0075	0.0079	0.1924
1	rs78948710	62320395	1.32	0.0190014594100302	1.68	0.285465824887251	0.0254794905393536	0.165167622530946	0.1163	0.0597	0.0055	0.0035	0.0084	0.0032	0.0036	0.0134	0.1455	0.0051	0.0057	0.0059	0.1001	0.0099	0.0058	0.0032	0.0033	0.1456	0.0933	0.0052	0.0085	0.0062	0.031	0.0075	0.0079	0.1925
1	rs58932514	62321515	1.32	0.0190014594100302	1.68	0.285465824887251	0.0251521809598896	0.160784872734272	0.1162	0.0597	0.0056	0.0035	0.0084	0.0032	0.0036	0.0134	0.1455	0.0051	0.0057	0.0059	0.1001	0.0099	0.0058	0.0032	0.0033	0.1455	0.0933	0.0052	0.0085	0.0062	0.031	0.0074	0.0079	0.1925
1	rs79123846	62330642	1.32	0.0190014594100302	1.68	0.285465824887251	0.0236578589359222	0.167620352585726	0.116	0.0598	0.0056	0.0036	0.0085	0.0033	0.0036	0.0135	0.1454	0.0052	0.0057	0.0058	0.1002	0.0099	0.0058	0.0033	0.0034	0.1452	0.0932	0.0052	0.0085	0.0062	0.031	0.0074	0.0079	0.1925
1	rs76078802	62332993	1.32	0.0190014594100302	1.67	0.308662716071979	0.0150605866988143	0.116506062240943	0.1152	0.06	0.0057	0.0038	0.0085	0.0036	0.0038	0.0139	0.1451	0.0055	0.0058	0.0058	0.1004	0.0101	0.0059	0.0035	0.0036	0.1441	0.0926	0.0053	0.0087	0.0061	0.0308	0.0073	0.0081	0.1927
1	rs12080123	62333309	1.32	0.0190014594100302	1.64	0.38599849551783	0.0140688369957778	0.101645008448666	0.115	0.06	0.0057	0.0038	0.0085	0.0036	0.0039	0.0139	0.1451	0.0056	0.0058	0.0058	0.1005	0.0102	0.0059	0.0035	0.0036	0.1439	0.0925	0.0054	0.0087	0.0061	0.0307	0.0073	0.0081	0.1928
1	rs35138709	62335703	1.32	0.0190014594100302	1.63	0.414449909043039	0.0134201234426433	0.120493846665472	0.1142	0.0604	0.0059	0.0043	0.0084	0.0039	0.0041	0.0147	0.1447	0.0058	0.0059	0.006	0.1005	0.0102	0.006	0.0038	0.0038	0.1426	0.0914	0.0054	0.0088	0.0061	0.0304	0.0071	0.0082	0.1933
1	rs61772462	62338043	1.31	0.0230977109933789	1.63	0.414449909043039	0.0190195512860911	0.150627545670287	0.1134	0.0608	0.006	0.0047	0.0084	0.0042	0.0043	0.0153	0.1444	0.0061	0.0061	0.0061	0.1005	0.0102	0.0061	0.0041	0.004	0.1413	0.0904	0.0055	0.0088	0.006	0.0301	0.007	0.0083	0.1936
1	rs115484307	62342333	1.3	0.0278985669207799	1.63	0.414449909043039	0.0282080964323004	0.155772527731071	0.113	0.0609	0.0061	0.0049	0.0084	0.0044	0.0045	0.0156	0.1443	0.0061	0.0061	0.0062	0.1005	0.0102	0.0062	0.0043	0.0041	0.1406	0.0898	0.0055	0.0088	0.006	0.03	0.0069	0.0083	0.1938
1	rs111867258	62344976	1.3	0.0278985669207799	1.62	0.444280725791627	0.0278124180213517	0.147326056600099	0.113	0.061	0.0062	0.0049	0.0084	0.0044	0.0045	0.0157	0.1441	0.0062	0.0061	0.0063	0.1005	0.0103	0.0062	0.0043	0.0041	0.1405	0.0897	0.0055	0.0089	0.006	0.03	0.0069	0.0084	0.1938
1	rs7536985	62345486	1.3	0.0278985669207799	1.62	0.444280725791627	0.0275508278076204	0.143306215564723	0.113	0.061	0.0062	0.0049	0.0084	0.0044	0.0045	0.0158	0.1441	0.0062	0.0061	0.0063	0.1005	0.0103	0.0062	0.0043	0.0041	0.1404	0.0897	0.0055	0.0089	0.006	0.03	0.0069	0.0084	0.1938
1	rs12402672	62347657	1.3	0.0278985669207799	1.62	0.444280725791627	0.0267446099257558	0.1368491957257	0.1129	0.061	0.0062	0.005	0.0084	0.0044	0.0046	0.0158	0.144	0.0062	0.0061	0.0063	0.1004	0.0103	0.0063	0.0043	0.0042	0.1403	0.0896	0.0055	0.0089	0.006	0.0299	0.0069	0.0084	0.1939
1	rs11207855	62352870	1.3	0.0278985669207799	1.62	0.444280725791627	0.034248668731971	0.153573595268174	0.1126	0.0611	0.0063	0.005	0.0085	0.0044	0.0046	0.0158	0.144	0.0063	0.0062	0.0063	0.1002	0.0103	0.0063	0.0044	0.0043	0.1402	0.0895	0.0055	0.009	0.006	0.03	0.0068	0.0084	0.1939
1	rs75540128	62353241	1.3	0.0278985669207799	1.63	0.414449909043039	0.0343246837878981	0.154815099722716	0.1126	0.0611	0.0063	0.005	0.0085	0.0044	0.0046	0.0158	0.1441	0.0063	0.0062	0.0063	0.1	0.0103	0.0063	0.0044	0.0043	0.1402	0.0895	0.0055	0.009	0.006	0.03	0.0068	0.0084	0.1939
1	rs12036786	62355656	1.3	0.0278985669207799	1.63	0.414449909043039	0.0379768933023243	0.15778995744588	0.1126	0.0611	0.0064	0.005	0.0085	0.0044	0.0046	0.0158	0.1441	0.0064	0.0062	0.0063	0.1	0.0103	0.0063	0.0044	0.0043	0.1401	0.0895	0.0055	0.009	0.006	0.03	0.0068	0.0085	0.1939
1	rs79442074	62358913	1.3	0.0278985669207799	1.63	0.414449909043039	0.0466459357286538	0.164971953040269	0.1127	0.0611	0.0064	0.0051	0.0085	0.0044	0.0046	0.0159	0.1445	0.0064	0.0062	0.0064	0.0998	0.0103	0.0063	0.0044	0.0042	0.1402	0.0894	0.0056	0.009	0.006	0.0299	0.0064	0.0086	0.1937
1	rs2482879	62364804	1.3	0.0278985669207799	1.64	0.38599849551783	0.0670045399760528	0.153764363523109	0.1131	0.0611	0.0064	0.0052	0.0085	0.0045	0.0047	0.0159	0.1451	0.0065	0.0062	0.0064	0.0995	0.0102	0.0062	0.0044	0.0042	0.14	0.0889	0.0057	0.009	0.0061	0.0298	0.0058	0.0087	0.1939
1	rs1412622	62365217	1.3	0.0278985669207799	1.64	0.38599849551783	0.0747972014856334	0.186462995942521	0.1134	0.0617	0.0064	0.0053	0.0085	0.0047	0.0049	0.0163	0.1451	0.0066	0.0062	0.0064	0.0981	0.0101	0.0064	0.0047	0.0043	0.1393	0.0879	0.0057	0.0089	0.0062	0.03	0.0058	0.0087	0.1942
1	rs12034395	62365435	1.31	0.0230977109933789	1.63	0.414449909043039	0.0823307147011249	0.222011047405546	0.1135	0.0618	0.0064	0.0054	0.0084	0.0047	0.0049	0.0163	0.1446	0.0066	0.0063	0.0063	0.0978	0.0102	0.0063	0.0047	0.0043	0.1393	0.0877	0.0058	0.0089	0.0062	0.03	0.0057	0.0087	0.1947
1	rs6663078	62365710	1.31	0.0230977109933789	1.63	0.414449909043039	0.0961241930378663	0.236660424985472	0.1137	0.062	0.0064	0.0054	0.0084	0.0047	0.005	0.0163	0.144	0.0066	0.0063	0.0062	0.0972	0.0105	0.0063	0.0047	0.0043	0.1392	0.0876	0.0058	0.0088	0.0063	0.0302	0.0055	0.0087	0.1955
1	rs6699016	62366072	1.31	0.0230977109933789	1.61	0.475515229965307	0.0995283262908434	0.290438796772111	0.1138	0.0622	0.0064	0.0054	0.0084	0.0047	0.0049	0.0163	0.1436	0.0066	0.0064	0.0061	0.0971	0.0105	0.0064	0.0047	0.0043	0.1391	0.0878	0.0059	0.0088	0.0062	0.0303	0.0055	0.0088	0.1956
1	rs72676251	62369314	1.32	0.0190014594100302	1.61	0.475515229965307	0.0796042602671055	0.298004120633286	0.1144	0.0639	0.0059	0.0052	0.0081	0.0044	0.0045	0.016	0.145	0.0065	0.0063	0.006	0.0965	0.0105	0.0063	0.0048	0.0041	0.138	0.088	0.0063	0.0091	0.0056	0.031	0.0049	0.0091	0.1954
1	rs68030937	62370198	1.32	0.0190014594100302	1.61	0.475515229965307	0.0809713961838994	0.268447995414765	0.1145	0.0642	0.0058	0.0052	0.008	0.0044	0.0044	0.016	0.1453	0.0065	0.0063	0.006	0.0964	0.0105	0.0063	0.0048	0.004	0.1379	0.088	0.0063	0.0091	0.0055	0.031	0.0048	0.0091	0.1953
1	rs1134766	62380270	1.28	0.0399545156677779	1.61	0.475515229965307	0.0809038105469265	0.190971810947648	0.1141	0.0671	0.0049	0.0049	0.0079	0.0039	0.0041	0.0148	0.1506	0.0057	0.0056	0.0058	0.0977	0.0095	0.0065	0.0049	0.0039	0.1357	0.0882	0.0068	0.0097	0.0049	0.0327	0.0044	0.0094	0.1924
1	rs1056513	62380298	1.28	0.0399545156677779	1.61	0.475515229965307	0.0927204591176123	0.174355430990166	0.1143	0.0671	0.0049	0.0049	0.0079	0.0038	0.004	0.0148	0.1506	0.0057	0.0056	0.0058	0.0979	0.0095	0.0065	0.0049	0.0039	0.1357	0.0882	0.0068	0.0097	0.0049	0.0327	0.0044	0.0094	0.1924
1	rs11207864	62380658	1.28	0.0399545156677779	1.61	0.475515229965307	0.267112054172944	0.211386077689229	0.1149	0.0676	0.0049	0.0052	0.0079	0.0037	0.0038	0.0145	0.1507	0.0055	0.0057	0.0057	0.0982	0.0094	0.0064	0.005	0.0037	0.135	0.0877	0.0068	0.0096	0.0047	0.033	0.0042	0.0099	0.1926
1	rs61770465	62383309	1.27	0.0473888655537761	1.62	0.444280725791627	0.240510148817226	0.204188576914804	0.1157	0.068	0.0046	0.0051	0.0079	0.0037	0.0037	0.0143	0.1513	0.0051	0.0058	0.0054	0.0983	0.0093	0.0064	0.0048	0.0037	0.134	0.0878	0.0069	0.0097	0.0046	0.0334	0.0042	0.01	0.1927
1	rs116470071	62388615	1.27	0.0473888655537761	1.63	0.414449909043039	0.241938351192764	0.205347245176615	0.1157	0.068	0.0045	0.0051	0.0079	0.0037	0.0036	0.0143	0.1513	0.0051	0.0058	0.0054	0.0983	0.0092	0.0064	0.0048	0.0037	0.1339	0.0878	0.0069	0.0097	0.0046	0.0334	0.0042	0.01	0.1927
1	rs78742044	62393638	1.26	0.0558850734446599	1.63	0.414449909043039	0.244983292422617	0.208306422178862	0.1158	0.068	0.0045	0.0051	0.0079	0.0037	0.0036	0.0143	0.1512	0.0051	0.0058	0.0054	0.0982	0.0092	0.0063	0.0048	0.0037	0.134	0.0878	0.007	0.0097	0.0046	0.0336	0.0042	0.01	0.1927
1	rs11207877	62426771	1.26	0.0558850734446599	1.64	0.38599849551783	0.260115718299946	0.207882820614509	0.1159	0.0681	0.0045	0.0051	0.008	0.0037	0.0036	0.0143	0.1513	0.0051	0.0058	0.0053	0.0982	0.0092	0.0063	0.0048	0.0037	0.1338	0.0879	0.007	0.0097	0.0046	0.0337	0.0042	0.01	0.1927
1	rs17385742	62434037	1.26	0.0558850734446599	1.64	0.38599849551783	0.289707128354084	0.215122767138093	0.1159	0.0681	0.0045	0.0051	0.008	0.0037	0.0036	0.0142	0.1514	0.0051	0.0058	0.0054	0.0984	0.0092	0.0063	0.0048	0.0037	0.1336	0.0879	0.007	0.0097	0.0045	0.0337	0.0042	0.0101	0.1924
1	rs67412592	62435013	1.26	0.0558850734446599	1.64	0.38599849551783	0.295860097494514	0.216838146748	0.1159	0.0682	0.0044	0.0051	0.008	0.0037	0.0036	0.0142	0.1514	0.0051	0.0058	0.0054	0.0984	0.0092	0.0063	0.0048	0.0037	0.1336	0.0878	0.007	0.0098	0.0045	0.0337	0.0042	0.0101	0.1924
1	rs79924503	62439847	1.26	0.0558850734446599	1.65	0.358901199458623	0.101206380257631	0.20135387931566	0.1165	0.0683	0.0044	0.0045	0.0079	0.0037	0.0036	0.0141	0.1514	0.005	0.0058	0.0053	0.0985	0.0091	0.0063	0.0048	0.0037	0.1334	0.088	0.007	0.0097	0.0045	0.0339	0.0042	0.0101	0.1924
1	rs74665917	62442425	1.26	0.0558850734446599	1.65	0.358901199458623	0.103611489127814	0.200411932867976	0.1165	0.0684	0.0044	0.0045	0.0079	0.0037	0.0035	0.0141	0.1514	0.0049	0.0059	0.0053	0.0986	0.009	0.0063	0.0049	0.0037	0.1332	0.0882	0.0071	0.0097	0.0045	0.034	0.0042	0.0101	0.1922
1	rs1134767	62456014	1.25	0.0655389160366862	1.65	0.358901199458623	0.13818168909318	0.211279633482853	0.1167	0.0687	0.0044	0.0044	0.0079	0.0038	0.0035	0.0139	0.1515	0.0047	0.0061	0.0054	0.0989	0.009	0.0062	0.005	0.0038	0.1324	0.0887	0.0072	0.0096	0.0045	0.0344	0.0042	0.0101	0.1914
1	rs72677908	62462325	1.25	0.0655389160366862	1.66	0.333131717406117	0.133889005879098	0.203242205344153	0.1167	0.069	0.0044	0.0044	0.0078	0.0038	0.0034	0.0139	0.1515	0.0047	0.0061	0.0054	0.0993	0.009	0.0062	0.005	0.0039	0.1319	0.0887	0.0072	0.0096	0.0045	0.0345	0.0042	0.01	0.1916
1	rs1556484	62469624	1.25	0.0655389160366862	1.66	0.333131717406117	0.138370174839638	0.206930766070822	0.1167	0.069	0.0044	0.0044	0.0078	0.0038	0.0034	0.0139	0.1515	0.0047	0.0061	0.0054	0.0995	0.009	0.0062	0.0051	0.0039	0.1317	0.0887	0.0071	0.0096	0.0045	0.0345	0.0042	0.0099	0.1917
1	rs28421619	62469875	1.25	0.0655389160366862	1.65	0.358901199458623	0.142747892049172	0.204504360313567	0.1167	0.0691	0.0045	0.0044	0.0078	0.0038	0.0034	0.0139	0.1515	0.0047	0.0061	0.0054	0.0995	0.009	0.0062	0.005	0.0039	0.1316	0.0887	0.0071	0.0096	0.0045	0.0345	0.0042	0.0099	0.1917
1	rs12731402	62470674	1.25	0.0655389160366862	1.65	0.358901199458623	0.146653496592268	0.200516520419865	0.1167	0.069	0.0046	0.0044	0.0078	0.0038	0.0034	0.0139	0.1514	0.0047	0.0061	0.0054	0.0994	0.0091	0.0062	0.005	0.0039	0.1316	0.0886	0.0072	0.0096	0.0045	0.0346	0.0042	0.0099	0.1916
1	rs2365739	62484462	1.24	0.0764474044013007	1.65	0.358901199458623	0.142715875965701	0.2105350213719	0.1163	0.069	0.0047	0.0044	0.0079	0.0039	0.0033	0.0141	0.1518	0.0046	0.0062	0.0054	0.0993	0.0091	0.0061	0.005	0.004	0.1306	0.0892	0.0072	0.0096	0.0044	0.0346	0.0043	0.0099	0.1914
1	rs11585888	62499673	1.23	0.0887081089854507	1.66	0.333131717406117	0.176989119555722	0.236439561525388	0.1158	0.0691	0.0049	0.0045	0.008	0.004	0.0033	0.0145	0.1524	0.0044	0.0064	0.0053	0.0989	0.0092	0.006	0.0049	0.0042	0.1291	0.0901	0.0072	0.0095	0.0044	0.0347	0.0044	0.0099	0.1912
1	rs2067882	62500866	1.23	0.0887081089854507	1.66	0.333131717406117	0.165443923536514	0.22864215522869	0.1157	0.0692	0.0049	0.0045	0.008	0.004	0.0033	0.0145	0.1525	0.0044	0.0064	0.0053	0.0988	0.0092	0.006	0.0049	0.0042	0.1291	0.0901	0.0072	0.0095	0.0044	0.0347	0.0045	0.0098	0.1914
1	rs13374203	62511933	1.22	0.102418512327744	1.66	0.333131717406117	0.109206499874806	0.203032100180792	0.115	0.069	0.0049	0.0044	0.0076	0.0041	0.0032	0.0143	0.1534	0.0044	0.0065	0.0051	0.0995	0.0093	0.0058	0.0048	0.0042	0.1286	0.0912	0.0071	0.0095	0.0045	0.0346	0.0047	0.0096	0.1911
1	rs2498982	62516683	1.23	0.0887081089854507	1.66	0.333131717406117	0.107635503829467	0.197490935376737	0.115	0.0689	0.0049	0.0044	0.0075	0.0041	0.0032	0.0143	0.1535	0.0044	0.0065	0.0051	0.0997	0.0094	0.0058	0.0048	0.0042	0.1286	0.0914	0.0071	0.0095	0.0044	0.0346	0.0048	0.0094	0.1911
1	rs17123032	62524031	1.23	0.0887081089854507	1.66	0.333131717406117	0.0941520251220958	0.168013964739432	0.116	0.0692	0.0048	0.0041	0.0069	0.0041	0.003	0.0141	0.154	0.0042	0.0065	0.0048	0.1012	0.0097	0.0057	0.0046	0.0041	0.1286	0.0921	0.0071	0.0094	0.0042	0.0349	0.0049	0.009	0.1894
1	rs61777669	62539579	1.21	0.117675403133419	1.66	0.333131717406117	0.0910111013712876	0.221686572135252	0.1175	0.0705	0.0045	0.0037	0.0067	0.004	0.0028	0.014	0.1545	0.0042	0.0067	0.0046	0.1005	0.0101	0.0054	0.0044	0.004	0.1274	0.092	0.0071	0.0095	0.0039	0.0357	0.0049	0.0084	0.1894
1	rs78452410	62547608	1.21	0.117675403133419	1.65	0.358901199458623	0.0993743127421887	0.222119240298046	0.1177	0.0707	0.0045	0.0037	0.0066	0.004	0.0027	0.014	0.1546	0.0041	0.0067	0.0045	0.1004	0.0102	0.0053	0.0044	0.004	0.1272	0.092	0.0071	0.0096	0.0039	0.0357	0.0049	0.0084	0.1894
1	rs115539538	62548706	1.21	0.117675403133419	1.65	0.358901199458623	0.102613804780368	0.226461027254061	0.1177	0.0707	0.0045	0.0037	0.0066	0.004	0.0028	0.0141	0.1546	0.0041	0.0068	0.0045	0.1003	0.0101	0.0053	0.0044	0.004	0.1272	0.0921	0.0072	0.0096	0.0039	0.0358	0.005	0.0083	0.1894
1	rs116178769	62557036	1.2	0.134574322401564	1.65	0.358901199458623	0.101726234724566	0.225046943191918	0.118	0.071	0.0046	0.0035	0.0066	0.0039	0.0027	0.0141	0.1544	0.0041	0.0068	0.0045	0.0996	0.0102	0.0053	0.0043	0.0039	0.1272	0.0926	0.0071	0.0096	0.0038	0.0361	0.005	0.0081	0.1896
1	rs59295242	62563568	1.2	0.134574322401564	1.65	0.358901199458623	0.110681829698412	0.217912532524193	0.1181	0.0711	0.0046	0.0035	0.0066	0.0038	0.0026	0.0141	0.1544	0.0041	0.0068	0.0045	0.0992	0.0103	0.0053	0.0043	0.0039	0.1271	0.0928	0.0071	0.0096	0.0038	0.0363	0.005	0.0081	0.1896
1	rs7512777	62568603	1.2	0.134574322401564	1.64	0.38599849551783	0.105305405076623	0.212131683724632	0.1183	0.0712	0.0046	0.0035	0.0066	0.0038	0.0026	0.0141	0.1545	0.0041	0.0068	0.0045	0.0993	0.0103	0.0053	0.0042	0.0038	0.127	0.0929	0.0071	0.0095	0.0038	0.0362	0.005	0.0081	0.1896
1	rs12044746	62580201	1.2	0.134574322401564	1.64	0.38599849551783	0.105678227782107	0.207353721949946	0.1187	0.0714	0.0045	0.0033	0.0066	0.0038	0.0026	0.014	0.1544	0.0041	0.0068	0.0045	0.0987	0.0103	0.0052	0.0042	0.0038	0.126	0.0934	0.0071	0.0095	0.0039	0.0364	0.0051	0.0078	0.1906
1	rs41289430	62582847	1.2	0.134574322401564	1.63	0.414449909043039	0.0970061677953214	0.221686572135252	0.1186	0.0714	0.0044	0.0033	0.0066	0.0038	0.0027	0.0141	0.1545	0.0041	0.0068	0.0045	0.0985	0.0103	0.0052	0.0042	0.0038	0.126	0.0933	0.0071	0.0095	0.0039	0.0365	0.0051	0.0078	0.1907
1	rs72917614	62583379	1.2	0.134574322401564	1.63	0.414449909043039	0.0962247341469918	0.224612420923596	0.1186	0.0714	0.0044	0.0033	0.0066	0.0038	0.0027	0.0141	0.1545	0.0041	0.0068	0.0045	0.0984	0.0103	0.0052	0.0042	0.0039	0.126	0.0931	0.0071	0.0095	0.0039	0.0365	0.0051	0.0078	0.1907
1	rs17123114	62583712	1.2	0.134574322401564	1.59	0.542287549749139	0.0924995584429405	0.231816804768686	0.1192	0.0714	0.0044	0.0033	0.0066	0.0038	0.0027	0.014	0.1545	0.0041	0.0068	0.0045	0.0983	0.0103	0.0052	0.0042	0.0039	0.1259	0.0931	0.0072	0.0095	0.0039	0.0366	0.0051	0.0079	0.1901
1	rs2481665	62594677	1.2	0.134574322401564	1.59	0.542287549749139	0.0885800941111959	0.236439561525388	0.1199	0.0712	0.0042	0.0033	0.0066	0.0038	0.0027	0.0138	0.1552	0.004	0.0067	0.0044	0.0976	0.0104	0.0051	0.0041	0.0039	0.1264	0.0936	0.0072	0.0093	0.0038	0.0369	0.005	0.0078	0.1898
1	rs78353931	62598741	1.2	0.134574322401564	1.59	0.542287549749139	0.112280081665688	0.310301585774681	0.1204	0.0711	0.004	0.0031	0.0067	0.0037	0.0026	0.0136	0.1561	0.004	0.0069	0.0043	0.0964	0.0105	0.0048	0.0039	0.0039	0.1271	0.0946	0.0074	0.009	0.0036	0.0375	0.0048	0.0078	0.1889
1	rs12072734	62606380	1.2	0.134574322401564	1.59	0.542287549749139	0.136398755570368	0.36305609007828	0.1206	0.071	0.0038	0.003	0.0069	0.0037	0.0025	0.0135	0.1565	0.004	0.007	0.0042	0.0959	0.0106	0.0046	0.0039	0.0039	0.1274	0.0951	0.0075	0.0089	0.0035	0.0377	0.0047	0.0079	0.1885
1	rs115001820	62614095	1.19	0.153209069243504	1.59	0.542287549749139	0.194657205265652	0.388315404183085	0.1206	0.0709	0.0037	0.0028	0.0067	0.0036	0.0024	0.0131	0.1571	0.0041	0.0069	0.004	0.0954	0.0106	0.0044	0.0038	0.0039	0.1278	0.0973	0.0075	0.0088	0.0033	0.0382	0.0046	0.0074	0.1878
1	rs2666494	62614453	1.19	0.153209069243504	1.59	0.542287549749139	0.200813208332515	0.381286683764506	0.1206	0.071	0.0037	0.0028	0.0067	0.0036	0.0024	0.0131	0.1571	0.0041	0.0069	0.004	0.0954	0.0107	0.0044	0.0038	0.0039	0.1278	0.0974	0.0075	0.0088	0.0033	0.0383	0.0046	0.0073	0.1878
1	rs2989012	62634700	1.18	0.173671271070618	1.57	0.614941920479678	0.235484090376874	0.460343720140596	0.1199	0.0711	0.0034	0.0027	0.007	0.0037	0.0023	0.0131	0.1578	0.004	0.0071	0.0039	0.0953	0.0105	0.0041	0.0038	0.0038	0.13	0.0973	0.0076	0.0084	0.0033	0.0386	0.0046	0.0075	0.1861
1	rs6684324	62635058	1.18	0.173671271070618	1.57	0.614941920479678	0.244765101765418	0.467602346928343	0.1199	0.0713	0.0034	0.0027	0.007	0.0037	0.0023	0.013	0.1579	0.0041	0.0071	0.0039	0.0952	0.0105	0.004	0.0038	0.0038	0.13	0.0973	0.0076	0.0084	0.0033	0.0386	0.0046	0.0075	0.1861
1	rs2365987	62637994	1.18	0.173671271070618	1.57	0.614941920479678	0.283812244978654	0.529760417885937	0.1198	0.0703	0.0033	0.0025	0.0071	0.0034	0.002	0.0131	0.1589	0.0041	0.0071	0.0037	0.0958	0.0106	0.004	0.0039	0.0036	0.1305	0.0979	0.0076	0.0083	0.0034	0.0389	0.0043	0.0076	0.1852
1	rs2260697	62638306	1.18	0.173671271070618	1.57	0.614941920479678	0.253264754949737	0.521433653134669	0.1198	0.0704	0.0033	0.0025	0.007	0.0033	0.002	0.0131	0.1591	0.0041	0.0071	0.0037	0.0958	0.0106	0.004	0.0037	0.0036	0.1305	0.0979	0.0076	0.0083	0.0034	0.0389	0.0043	0.0076	0.1852
1	rs2481705	62640650	1.18	0.173671271070618	1.58	0.577869115575703	0.225274544498814	0.512864267370056	0.1197	0.07	0.0033	0.0024	0.007	0.0032	0.0019	0.0131	0.1593	0.0041	0.007	0.0037	0.0959	0.0105	0.004	0.0036	0.0036	0.1305	0.0986	0.0076	0.0081	0.0033	0.0389	0.0043	0.0076	0.1855
1	rs74076580	62641092	1.18	0.173671271070618	1.58	0.577869115575703	0.222616538182482	0.504742962485496	0.1197	0.0699	0.0033	0.0024	0.007	0.0031	0.0019	0.0131	0.1594	0.0041	0.007	0.0037	0.096	0.0104	0.004	0.0036	0.0035	0.1305	0.0988	0.0076	0.0081	0.0033	0.0389	0.0043	0.0076	0.1856
1	rs114028708	62643429	1.18	0.173671271070618	1.58	0.577869115575703	0.184156001865413	0.479358734994368	0.1198	0.0696	0.0032	0.0024	0.0069	0.003	0.0019	0.013	0.1596	0.0041	0.007	0.0037	0.0963	0.0104	0.004	0.0034	0.0035	0.1308	0.0991	0.0075	0.0079	0.0033	0.0391	0.0043	0.0076	0.1858
1	rs112499201	62648304	1.18	0.173671271070618	1.58	0.577869115575703	0.140453688594876	0.439808762865384	0.12	0.0687	0.0031	0.0023	0.0068	0.0027	0.0018	0.0129	0.1599	0.004	0.0068	0.0036	0.0968	0.0103	0.0038	0.0032	0.0033	0.1315	0.0999	0.0073	0.0075	0.0034	0.0393	0.0041	0.0076	0.1865
1	rs12116810	62657530	1.18	0.173671271070618	1.58	0.577869115575703	0.118271053221698	0.43504443791788	0.1201	0.0679	0.0029	0.0022	0.0066	0.0024	0.0017	0.0127	0.1602	0.0038	0.0067	0.0035	0.0973	0.0102	0.0036	0.0029	0.0032	0.1323	0.1006	0.0071	0.007	0.0036	0.0396	0.004	0.0076	0.1871
1	rs114834165	62660991	1.18	0.173671271070618	1.58	0.577869115575703	0.116961024814799	0.383966154547333	0.1203	0.0676	0.0029	0.0022	0.0066	0.0023	0.0017	0.0127	0.1603	0.0038	0.0067	0.0035	0.0979	0.0102	0.0037	0.0029	0.0031	0.1321	0.1007	0.0071	0.0066	0.0036	0.0396	0.0039	0.0076	0.1875
1	rs6656763	62661792	1.17	0.196050020118376	1.58	0.577869115575703	0.119561257827319	0.357160816239861	0.1205	0.0676	0.0029	0.0022	0.0066	0.0023	0.0017	0.0125	0.1604	0.0038	0.0067	0.0035	0.098	0.0101	0.0037	0.0029	0.0031	0.1321	0.1007	0.0071	0.0066	0.0036	0.0397	0.0039	0.0075	0.1876
1	rs12133047	62662752	1.17	0.196050020118376	1.58	0.577869115575703	0.119993229764642	0.342606058162097	0.1204	0.0675	0.0029	0.0022	0.0066	0.0023	0.0017	0.0125	0.1604	0.0038	0.0067	0.0035	0.0982	0.0101	0.0037	0.0029	0.003	0.1321	0.1007	0.0071	0.0065	0.0036	0.0397	0.0039	0.0075	0.1877
1	rs7518470	62663787	1.17	0.196050020118376	1.59	0.542287549749139	0.123776914314458	0.333000619763289	0.1203	0.0674	0.0029	0.0022	0.0066	0.0023	0.0017	0.0125	0.1604	0.0037	0.0067	0.0036	0.098	0.0101	0.0037	0.0029	0.003	0.1322	0.1009	0.0071	0.0064	0.0036	0.0398	0.0039	0.0075	0.1879
1	rs4915799	62666523	1.17	0.196050020118376	1.58	0.577869115575703	0.121294861199871	0.325178978230885	0.1204	0.0673	0.003	0.0022	0.0066	0.0023	0.0016	0.0125	0.1605	0.0037	0.0066	0.0036	0.0979	0.0101	0.0037	0.0029	0.0029	0.1322	0.1009	0.0071	0.0063	0.0037	0.0398	0.0039	0.0075	0.1879
1	rs72679734	62666967	1.17	0.196050020118376	1.58	0.577869115575703	0.121469060137866	0.327373311571204	0.1205	0.0673	0.003	0.0022	0.0066	0.0023	0.0016	0.0125	0.1605	0.0037	0.0066	0.0036	0.0979	0.0101	0.0037	0.0029	0.0029	0.1322	0.1009	0.0071	0.0063	0.0037	0.0398	0.0039	0.0075	0.1879
1	rs2457829	62672546	1.17	0.196050020118376	1.58	0.577869115575703	0.120108583117399	0.358913981861686	0.1207	0.0672	0.003	0.0022	0.0065	0.0024	0.0016	0.0126	0.1605	0.0039	0.0066	0.0036	0.0975	0.0101	0.0033	0.0028	0.0028	0.1325	0.1009	0.0071	0.0063	0.0038	0.04	0.0039	0.0075	0.1879
1	rs7542665	62673037	1.17	0.196050020118376	1.58	0.577869115575703	0.119273805488955	0.35828757048416	0.1207	0.0672	0.003	0.0022	0.0066	0.0024	0.0016	0.0126	0.1604	0.0039	0.0066	0.0036	0.0975	0.0101	0.0033	0.0028	0.0028	0.1325	0.1009	0.0071	0.0063	0.0038	0.04	0.0039	0.0075	0.188
1	rs7533274	62673225	1.17	0.196050020118376	1.57	0.614941920479678	0.117472579980159	0.350919581074007	0.1208	0.0672	0.003	0.0022	0.0065	0.0024	0.0016	0.0126	0.1604	0.0039	0.0066	0.0036	0.0975	0.01	0.0033	0.0028	0.0028	0.1325	0.101	0.0071	0.0063	0.0038	0.04	0.0039	0.0075	0.188
1	rs17123184	62674793	1.17	0.196050020118376	1.58	0.577869115575703	0.116677418713677	0.358538097631112	0.1205	0.067	0.003	0.0022	0.0066	0.0024	0.0016	0.0126	0.1604	0.0041	0.0067	0.0036	0.0973	0.0099	0.0034	0.0028	0.0028	0.1324	0.1009	0.007	0.0063	0.0038	0.0402	0.0039	0.0075	0.1882
1	rs2457826	62674858	1.17	0.196050020118376	1.58	0.577869115575703	0.116535773982793	0.349550745462972	0.1204	0.067	0.003	0.0022	0.0066	0.0024	0.0016	0.0126	0.1604	0.004	0.0067	0.0036	0.0973	0.0099	0.0034	0.0028	0.0028	0.1326	0.1007	0.007	0.0062	0.0039	0.0402	0.0039	0.0075	0.1883
1	rs2481694	62675892	1.17	0.196050020118376	1.55	0.693638871087907	0.120686365978107	0.306584769247575	0.1203	0.0668	0.0031	0.0022	0.0065	0.0024	0.0017	0.0124	0.1605	0.004	0.0068	0.0037	0.0963	0.01	0.0036	0.003	0.0028	0.1328	0.101	0.007	0.0062	0.0038	0.0402	0.004	0.0077	0.1886
1	rs11207933	62676091	1.17	0.196050020118376	1.54	0.735299729443272	0.121527160349917	0.308741294732316	0.1203	0.0667	0.0031	0.0022	0.0065	0.0024	0.0017	0.0124	0.1604	0.004	0.0068	0.0037	0.0963	0.01	0.0036	0.003	0.0028	0.1328	0.101	0.007	0.0061	0.0038	0.0401	0.004	0.0077	0.1887
1	rs4915802	62679202	1.17	0.196050020118376	1.54	0.735299729443272	0.11076415130754	0.315117118608855	0.1205	0.0663	0.0031	0.0022	0.0065	0.0024	0.0018	0.0126	0.1608	0.004	0.0068	0.0037	0.0958	0.0101	0.0036	0.0032	0.0028	0.1325	0.1011	0.007	0.0062	0.0039	0.0399	0.004	0.0078	0.1887
1	rs78996623	62680718	1.17	0.196050020118376	1.54	0.735299729443272	0.107231504474097	0.317170368243561	0.1207	0.0662	0.0031	0.0022	0.0064	0.0025	0.0018	0.0127	0.1609	0.004	0.0067	0.0038	0.0955	0.0102	0.0036	0.0033	0.0028	0.1322	0.101	0.0071	0.0061	0.0039	0.0398	0.004	0.0079	0.1887
1	rs74615940	62680772	1.17	0.196050020118376	1.54	0.735299729443272	0.106935836634696	0.317412186352451	0.1207	0.0662	0.0031	0.0022	0.0064	0.0025	0.0018	0.0127	0.1609	0.004	0.0067	0.0038	0.0955	0.0102	0.0036	0.0033	0.0028	0.1322	0.101	0.0071	0.0061	0.0039	0.0398	0.004	0.0079	0.1887
1	rs4019803	62687104	1.17	0.196050020118376	1.54	0.735299729443272	0.110133984570305	0.315841344010582	0.1215	0.0662	0.0032	0.0023	0.0064	0.0027	0.0021	0.0132	0.1615	0.004	0.0066	0.004	0.0942	0.0104	0.0036	0.0036	0.003	0.1307	0.1006	0.0072	0.0061	0.004	0.0396	0.004	0.008	0.1886
1	rs6683716	62692271	1.16	0.220431575918666	1.54	0.735299729443272	0.110681829698412	0.332755372513096	0.1217	0.0663	0.0033	0.0023	0.0063	0.0027	0.0021	0.0136	0.1616	0.0041	0.0066	0.0041	0.0946	0.0105	0.0035	0.0037	0.0029	0.1303	0.1004	0.0072	0.0058	0.004	0.0396	0.0039	0.008	0.188
1	rs61775731	62692367	1.16	0.220431575918666	1.54	0.735299729443272	0.107959381415327	0.332632768642201	0.1217	0.0663	0.0033	0.0023	0.0063	0.0027	0.0021	0.0136	0.1615	0.0041	0.0066	0.0041	0.0946	0.0105	0.0035	0.0037	0.0029	0.1303	0.1003	0.0072	0.0058	0.004	0.0396	0.0039	0.008	0.1881
1	rs115839443	62693958	1.16	0.220431575918666	1.53	0.778525311864042	0.100223234874507	0.316445241165028	0.1217	0.0661	0.0033	0.0024	0.0063	0.0027	0.0021	0.0134	0.1616	0.0041	0.0066	0.0041	0.0948	0.0104	0.0035	0.0037	0.0029	0.1303	0.1002	0.0073	0.0058	0.0041	0.0396	0.0039	0.008	0.1882
1	rs34591898	62703977	1.16	0.220431575918666	1.53	0.778525311864042	0.0938052082823134	0.283984731142961	0.1216	0.0658	0.0033	0.0024	0.0062	0.0027	0.0022	0.0131	0.1618	0.0041	0.0066	0.0041	0.095	0.0104	0.0036	0.0037	0.0029	0.1305	0.0997	0.0074	0.0058	0.0042	0.0395	0.0039	0.008	0.1887
1	rs7518610	62714913	1.16	0.220431575918666	1.53	0.778525311864042	0.0832679278659835	0.231926527841757	0.1215	0.0652	0.0033	0.0026	0.0061	0.0027	0.0024	0.0124	0.1619	0.0041	0.0066	0.0041	0.0954	0.0102	0.0036	0.0037	0.0031	0.1309	0.0989	0.0076	0.0057	0.0043	0.0394	0.004	0.0079	0.1894
1	rs72681429	62716853	1.16	0.220431575918666	1.51	0.869735485018148	0.0798050296895221	0.226243288321223	0.1216	0.0652	0.0032	0.0026	0.0061	0.0027	0.0024	0.0123	0.162	0.0041	0.0066	0.0042	0.0953	0.0101	0.0035	0.0037	0.0031	0.1309	0.0987	0.0076	0.0057	0.0044	0.0394	0.004	0.0079	0.1898
1	rs56318037	62717351	1.16	0.220431575918666	1.51	0.869735485018148	0.0832449882718762	0.230610959567407	0.1215	0.0652	0.0032	0.0026	0.0061	0.0027	0.0024	0.0123	0.162	0.0041	0.0066	0.0042	0.0953	0.0101	0.0035	0.0037	0.0031	0.1309	0.0986	0.0076	0.0057	0.0044	0.0394	0.004	0.0079	0.1899
1	rs115139040	62718954	1.16	0.220431575918666	1.5	0.917750694748585	0.079403815574154	0.227877988354609	0.1214	0.0652	0.0032	0.0026	0.0061	0.0027	0.0024	0.0123	0.1619	0.0041	0.0066	0.0042	0.0953	0.0101	0.0035	0.0037	0.0031	0.131	0.0987	0.0077	0.0057	0.0044	0.0394	0.004	0.0079	0.19
1	rs4494167	62723617	1.16	0.220431575918666	1.5	0.917750694748585	0.0717339653396602	0.255445767887816	0.1212	0.0651	0.0032	0.0026	0.0064	0.0026	0.0026	0.0124	0.1605	0.0044	0.0064	0.0043	0.0954	0.0099	0.0035	0.0037	0.0034	0.131	0.0993	0.0078	0.0057	0.0046	0.0393	0.0037	0.0078	0.1903
1	rs6587963	62723954	1.17	0.196050020118376	1.5	0.917750694748585	0.0724028542647206	0.267414200360068	0.1212	0.0651	0.0032	0.0026	0.0064	0.0026	0.0026	0.0124	0.1605	0.0044	0.0064	0.0043	0.0954	0.0099	0.0035	0.0037	0.0033	0.131	0.0994	0.008	0.0057	0.0044	0.0393	0.0037	0.0078	0.1903
1	rs2666472	62728784	1.16	0.220431575918666	1.5	0.917750694748585	0.0700383076459116	0.255219469931799	0.1212	0.0647	0.0033	0.0026	0.0064	0.0026	0.0026	0.0124	0.1604	0.0044	0.0063	0.0043	0.0953	0.0098	0.0035	0.0037	0.0034	0.1309	0.0997	0.008	0.0057	0.0044	0.0393	0.0037	0.0078	0.1904
1	rs2258470	62728838	1.16	0.220431575918666	1.5	0.917750694748585	0.0665471038792138	0.248796669956362	0.1212	0.0647	0.0033	0.0026	0.0064	0.0026	0.0026	0.0124	0.1604	0.0044	0.0063	0.0043	0.0953	0.0098	0.0035	0.0037	0.0034	0.1311	0.0998	0.008	0.0057	0.0044	0.0391	0.0037	0.0078	0.1905
1	rs2260581	62728861	1.16	0.220431575918666	1.5	0.917750694748585	0.0665074237686023	0.248796669956362	0.1212	0.0647	0.0033	0.0026	0.0064	0.0026	0.0026	0.0124	0.1604	0.0044	0.0063	0.0043	0.0953	0.0098	0.0035	0.0037	0.0034	0.1311	0.0998	0.008	0.0057	0.0044	0.0391	0.0037	0.0078	0.1905
1	rs2262110	62728918	1.16	0.220431575918666	1.5	0.917750694748585	0.0574280028678381	0.249582643096599	0.1213	0.0647	0.0033	0.0026	0.0064	0.0026	0.0028	0.0124	0.1604	0.0044	0.0063	0.0043	0.0953	0.0098	0.0035	0.0037	0.0034	0.1311	0.0995	0.008	0.0057	0.0044	0.0391	0.0037	0.0078	0.1905
1	rs11207949	62732421	1.16	0.220431575918666	1.5	0.917750694748585	0.0551365614193525	0.245772440896735	0.121	0.0641	0.0038	0.0029	0.0065	0.0028	0.0029	0.0123	0.1597	0.0046	0.0061	0.0041	0.0949	0.0097	0.0033	0.0036	0.0035	0.1315	0.1001	0.0078	0.0058	0.0043	0.0391	0.0036	0.0076	0.1914
1	rs17123306	62734089	1.16	0.220431575918666	1.5	0.917750694748585	0.0582965471291594	0.260440229975019	0.1209	0.064	0.0038	0.0029	0.0065	0.0028	0.003	0.0123	0.1597	0.0046	0.0061	0.004	0.0951	0.0097	0.0033	0.0036	0.0035	0.1313	0.1002	0.0078	0.0058	0.0042	0.0392	0.0036	0.0076	0.1916
1	rs12038843	62736841	1.16	0.220431575918666	1.52	0.823332010267983	0.0646988655784852	0.299666844821367	0.1208	0.0639	0.0037	0.0029	0.0065	0.0028	0.003	0.0123	0.1596	0.0046	0.006	0.0039	0.0953	0.0095	0.0032	0.0034	0.0036	0.1313	0.1006	0.0079	0.0058	0.0041	0.0394	0.0035	0.0074	0.192
1	rs77901899	62737125	1.16	0.220431575918666	1.52	0.823332010267983	0.0652654255367443	0.303477778828455	0.1207	0.0639	0.0037	0.0029	0.0065	0.0028	0.003	0.0123	0.1596	0.0047	0.006	0.0039	0.0953	0.0095	0.0032	0.0034	0.0036	0.1313	0.1007	0.0079	0.0058	0.0041	0.0394	0.0034	0.0074	0.192
1	rs6657061	62737431	1.16	0.220431575918666	1.53	0.778525311864042	0.0660127297635556	0.307902109894629	0.1207	0.0639	0.0036	0.0029	0.0065	0.0028	0.003	0.0123	0.1596	0.0047	0.006	0.0039	0.0953	0.0095	0.0032	0.0034	0.0036	0.1313	0.1007	0.0079	0.0058	0.0041	0.0394	0.0034	0.0074	0.192
1	rs115190866	62739495	1.16	0.220431575918666	1.52	0.823332010267983	0.0722980745391873	0.337670290038241	0.1206	0.0638	0.0036	0.0029	0.0065	0.0028	0.0031	0.0123	0.1595	0.0047	0.006	0.0038	0.0954	0.0095	0.0031	0.0033	0.0036	0.1312	0.1011	0.0079	0.0058	0.004	0.0396	0.0034	0.0073	0.1922
1	rs12127930	62740065	1.16	0.220431575918666	1.52	0.823332010267983	0.0754413610719139	0.342977075173033	0.1206	0.0638	0.0036	0.0029	0.0065	0.0028	0.0031	0.0123	0.1595	0.0047	0.006	0.0038	0.0954	0.0095	0.0031	0.0033	0.0036	0.1312	0.1012	0.0079	0.0058	0.004	0.0396	0.0033	0.0073	0.1923
1	rs2666507	62740449	1.16	0.220431575918666	1.52	0.823332010267983	0.0817625703510846	0.35541010157348	0.1206	0.0638	0.0035	0.0029	0.0065	0.0028	0.0031	0.0122	0.1596	0.0047	0.006	0.0037	0.0949	0.0095	0.0031	0.0033	0.0036	0.1314	0.1015	0.0079	0.0058	0.004	0.0396	0.0033	0.0071	0.1925
1	rs17123318	62740752	1.16	0.220431575918666	1.53	0.778525311864042	0.0816265903481155	0.362301975511484	0.1206	0.0638	0.0035	0.0029	0.0065	0.0028	0.0032	0.0122	0.1596	0.0047	0.006	0.0037	0.0949	0.0095	0.0031	0.0034	0.0036	0.1313	0.1014	0.0078	0.0058	0.004	0.0396	0.0033	0.0071	0.1926
1	rs116490929	62741015	1.16	0.220431575918666	1.54	0.735299729443272	0.081355065120579	0.360042307009998	0.1206	0.0638	0.0036	0.0029	0.0065	0.0028	0.0032	0.0123	0.1597	0.0046	0.006	0.0037	0.0949	0.0094	0.0032	0.0034	0.0036	0.1313	0.1014	0.0078	0.0058	0.004	0.0395	0.0033	0.0071	0.1926
1	rs17123328	62741865	1.16	0.220431575918666	1.54	0.735299729443272	0.0813776700872142	0.363559080227462	0.1206	0.0637	0.0036	0.003	0.0065	0.0028	0.0032	0.0123	0.1597	0.0046	0.006	0.0036	0.0949	0.0094	0.0032	0.0034	0.0036	0.1312	0.1013	0.0077	0.0058	0.004	0.0395	0.0033	0.0071	0.1926
1	rs12138544	62743398	1.16	0.220431575918666	1.54	0.735299729443272	0.0809038105469265	0.351168625105529	0.1205	0.0637	0.0036	0.003	0.0065	0.0029	0.0032	0.0123	0.1598	0.0046	0.006	0.0036	0.095	0.0094	0.0032	0.0034	0.0036	0.1311	0.1013	0.0076	0.0059	0.0041	0.0395	0.0033	0.0071	0.1927
1	rs77269125	62750365	1.17	0.196050020118376	1.54	0.735299729443272	0.101804356314041	0.419002878192097	0.12	0.0629	0.0037	0.0031	0.0065	0.0029	0.0033	0.0125	0.1598	0.0047	0.006	0.0037	0.0951	0.0095	0.0035	0.0036	0.0036	0.1306	0.101	0.0076	0.0057	0.004	0.04	0.0034	0.0071	0.1929
1	rs2765260	62754792	1.16	0.220431575918666	1.54	0.735299729443272	0.120946920900456	0.413387878526973	0.1198	0.0625	0.0038	0.0032	0.0065	0.003	0.0034	0.0126	0.1599	0.0048	0.0059	0.0038	0.095	0.0096	0.0037	0.0038	0.0038	0.1292	0.1007	0.0076	0.0056	0.0039	0.0404	0.0035	0.0072	0.1932
1	rs10465842	62760802	1.16	0.220431575918666	1.54	0.735299729443272	0.124218105533415	0.513691997043079	0.1197	0.0622	0.0037	0.0034	0.0064	0.0031	0.0035	0.0127	0.1602	0.0045	0.006	0.0038	0.0948	0.0095	0.0039	0.0039	0.0039	0.129	0.1004	0.0076	0.0058	0.0039	0.0406	0.0036	0.0073	0.193
1	rs12724349	62761673	1.16	0.220431575918666	1.54	0.735299729443272	0.127871932771823	0.588799337751422	0.1197	0.0621	0.0037	0.0034	0.0064	0.0032	0.0035	0.0129	0.1602	0.0046	0.0059	0.0038	0.0948	0.0095	0.0039	0.004	0.0039	0.1289	0.1003	0.0076	0.0059	0.0039	0.0406	0.0036	0.0073	0.1929
1	rs74811254	62767104	1.16	0.220431575918666	1.56	0.653525583231	0.169454480107229	0.792609954370469	0.1195	0.062	0.0037	0.0034	0.0064	0.0032	0.0036	0.0129	0.1602	0.0046	0.0059	0.0038	0.0947	0.0095	0.0039	0.004	0.0039	0.1288	0.1001	0.0077	0.0059	0.0039	0.0407	0.0037	0.0073	0.1929
1	rs10493321	62773268	1.16	0.220431575918666	1.55	0.693638871087907	0.156236246700371	0.796886426463385	0.1192	0.0617	0.0037	0.0035	0.0065	0.0033	0.0038	0.0129	0.1601	0.0047	0.006	0.0039	0.0946	0.0094	0.004	0.0041	0.004	0.1287	0.0997	0.0078	0.006	0.0039	0.0408	0.0038	0.0073	0.1929
1	rs116747469	62775825	1.16	0.220431575918666	1.55	0.693638871087907	0.162110076814091	0.812966541427064	0.1182	0.0614	0.0038	0.0037	0.0066	0.0036	0.004	0.013	0.1601	0.0048	0.0061	0.0039	0.0943	0.0094	0.0043	0.0042	0.0042	0.1282	0.0992	0.0079	0.006	0.004	0.0409	0.004	0.0074	0.1931
1	rs115551639	62777003	1.16	0.220431575918666	1.55	0.693638871087907	0.158372919425168	0.771605394462297	0.1178	0.0613	0.0038	0.0038	0.0066	0.0036	0.0041	0.013	0.1601	0.0048	0.0061	0.0039	0.0941	0.0094	0.0044	0.0042	0.0043	0.1282	0.099	0.008	0.0061	0.004	0.0409	0.004	0.0074	0.1932
1	rs79742895	62782860	1.14	0.275532638758866	1.55	0.693638871087907	0.323738634432086	0.856948652887409	0.1139	0.06	0.004	0.0046	0.007	0.0045	0.005	0.0131	0.1602	0.0053	0.0069	0.0041	0.0928	0.0096	0.0056	0.0047	0.0051	0.1264	0.0969	0.0083	0.0063	0.0042	0.0413	0.0046	0.0076	0.1937
1	rs6656529	62786943	1.14	0.275532638758866	1.55	0.693638871087907	0.311791809581922	0.850281964890229	0.1138	0.0599	0.004	0.0046	0.007	0.0045	0.0051	0.0132	0.1602	0.0053	0.0069	0.0041	0.0927	0.0097	0.0057	0.0047	0.0051	0.1263	0.0969	0.0084	0.0064	0.0043	0.0413	0.0046	0.0076	0.1937
1	rs75219698	62787702	1.14	0.275532638758866	1.55	0.693638871087907	0.299497351701835	0.818802696579419	0.1138	0.0599	0.004	0.0046	0.007	0.0045	0.0051	0.0132	0.1602	0.0053	0.0069	0.0041	0.0927	0.0097	0.0057	0.0047	0.0051	0.1263	0.097	0.0084	0.0064	0.0043	0.0413	0.0046	0.0076	0.1937
1	rs60610159	62787819	1.14	0.275532638758866	1.55	0.693638871087907	0.297360631964233	0.810205124968189	0.1138	0.0599	0.004	0.0046	0.007	0.0045	0.0051	0.0132	0.1602	0.0053	0.0069	0.0041	0.0927	0.0097	0.0057	0.0047	0.0051	0.1263	0.097	0.0084	0.0064	0.0043	0.0413	0.0046	0.0076	0.1937
1	rs4915818	62788511	1.14	0.275532638758866	1.55	0.693638871087907	0.298719422407224	0.799332322199032	0.1137	0.0599	0.004	0.0046	0.0071	0.0045	0.005	0.0132	0.1602	0.0053	0.0069	0.0041	0.0927	0.0097	0.0057	0.0046	0.0051	0.1262	0.0971	0.0084	0.0064	0.0043	0.0413	0.0046	0.0076	0.1936
1	rs4915822	62794676	1.14	0.275532638758866	1.55	0.693638871087907	0.297748521907847	0.817419654651433	0.1135	0.0598	0.004	0.0046	0.0071	0.0044	0.005	0.0131	0.16	0.0054	0.007	0.0042	0.0929	0.0097	0.0057	0.0047	0.0051	0.1265	0.0968	0.0084	0.0063	0.0044	0.0414	0.0047	0.0078	0.1934
1	rs61776905	62801540	1.14	0.275532638758866	1.55	0.693638871087907	0.398397792237069	0.914433112052589	0.1129	0.0595	0.0041	0.0046	0.0069	0.0045	0.0051	0.0128	0.1603	0.0055	0.0072	0.0042	0.0921	0.0107	0.0058	0.0047	0.0052	0.1269	0.0962	0.0083	0.0064	0.0044	0.0416	0.0046	0.0079	0.1935
1	rs6675312	62802936	1.13	0.306408690300974	1.55	0.693638871087907	0.433951245978433	0.90657849569505	0.1127	0.0594	0.0042	0.0048	0.0069	0.0045	0.0052	0.0127	0.1604	0.0055	0.0073	0.0042	0.0919	0.011	0.0058	0.0047	0.0052	0.1266	0.0961	0.0083	0.0064	0.0045	0.0416	0.0046	0.008	0.1935
1	rs12028352	62802947	1.14	0.275532638758866	1.55	0.693638871087907	0.440507708943543	0.915219321647906	0.1127	0.0594	0.0041	0.0048	0.0069	0.0045	0.0052	0.0127	0.1604	0.0055	0.0073	0.0042	0.0919	0.011	0.0058	0.0047	0.0052	0.1264	0.0962	0.0083	0.0064	0.0044	0.0416	0.0046	0.008	0.1936
1	rs2366211	62803814	1.14	0.275532638758866	1.55	0.693638871087907	0.486133159668632	0.980138844060243	0.1113	0.0594	0.0041	0.0049	0.0071	0.0048	0.0053	0.013	0.1604	0.0056	0.0075	0.0042	0.0914	0.011	0.0059	0.0047	0.005	0.1265	0.0962	0.0084	0.0063	0.0045	0.0417	0.0051	0.0079	0.1937
1	rs112334030	62804139	1.13	0.306408690300974	1.55	0.693638871087907	0.579711131674182	1.13782484498673	0.1106	0.0586	0.0042	0.005	0.0074	0.0051	0.0056	0.013	0.161	0.0058	0.0076	0.0043	0.0907	0.0111	0.0058	0.0048	0.0052	0.1261	0.0958	0.0084	0.0063	0.0047	0.042	0.0053	0.008	0.1936
1	rs4915827	62804719	1.12	0.339600448506511	1.55	0.693638871087907	0.901248203776319	1.3524787607544	0.1092	0.0569	0.0044	0.0054	0.0076	0.0059	0.0063	0.0129	0.1615	0.0061	0.008	0.0045	0.0891	0.0113	0.0061	0.0049	0.0055	0.1255	0.0956	0.0084	0.0063	0.005	0.0424	0.0056	0.0082	0.1929
1	rs2148025	62804967	1.11	0.375177619549844	1.56	0.653525583231	0.99492683897812	1.47706662701432	0.1087	0.0562	0.0045	0.0055	0.0078	0.006	0.0065	0.0129	0.1617	0.0063	0.0083	0.0045	0.0888	0.0111	0.0061	0.0049	0.0056	0.1258	0.0954	0.0083	0.0063	0.005	0.0426	0.0055	0.0085	0.1932
1	rs12141821	62806781	1.11	0.375177619549844	1.56	0.653525583231	1.45151801962996	1.5065954026487	0.1069	0.0553	0.0047	0.0056	0.0083	0.0063	0.0069	0.0127	0.1629	0.0066	0.0085	0.0046	0.0883	0.0109	0.0066	0.0047	0.0056	0.1269	0.0947	0.0085	0.0067	0.0057	0.0422	0.0052	0.0084	0.192
1	rs116432418	62806897	1.11	0.375177619549844	1.56	0.653525583231	1.44467947419826	1.51605724988372	0.1069	0.0553	0.0046	0.0056	0.0083	0.0063	0.0069	0.0127	0.163	0.0066	0.0085	0.0046	0.0883	0.0109	0.0066	0.0047	0.0056	0.1269	0.0947	0.0085	0.0067	0.0057	0.0422	0.0052	0.0084	0.192
1	rs6701864	62807045	1.11	0.375177619549844	1.56	0.653525583231	1.42837486046272	1.54311762662546	0.1069	0.0553	0.0045	0.0055	0.0083	0.0063	0.0069	0.0127	0.1631	0.0066	0.0085	0.0046	0.0882	0.0109	0.0066	0.0047	0.0056	0.1269	0.0947	0.0086	0.0068	0.0057	0.0422	0.0052	0.0084	0.1919
1	rs116164814	62816392	1.11	0.375177619549844	1.58	0.577869115575703	1.81991636675243	1.69630406669651	0.1054	0.0532	0.0051	0.0057	0.0084	0.0069	0.0077	0.0122	0.1615	0.0067	0.0086	0.005	0.0883	0.011	0.0073	0.0051	0.0059	0.1295	0.0931	0.0085	0.007	0.006	0.0419	0.0058	0.0088	0.1907
1	rs6675459	62818217	1.11	0.375177619549844	1.58	0.577869115575703	1.76791804744539	1.67635912731732	0.1053	0.0531	0.0051	0.0057	0.0085	0.0069	0.0077	0.0122	0.1614	0.0068	0.0086	0.005	0.0883	0.011	0.0073	0.0051	0.0059	0.1297	0.0931	0.0085	0.007	0.006	0.0419	0.0058	0.0089	0.1907
1	rs78168947	62819456	1.11	0.375177619549844	1.59	0.542287549749139	1.90575802437344	1.78224805399328	0.1051	0.0531	0.0051	0.0058	0.0085	0.007	0.0077	0.0122	0.1613	0.0068	0.0086	0.005	0.0883	0.0111	0.0073	0.0052	0.0058	0.1297	0.093	0.0086	0.007	0.006	0.0418	0.0058	0.0089	0.1908
1	rs17123527	62820526	1.11	0.375177619549844	1.59	0.542287549749139	2.00059040096869	1.80413932720739	0.1048	0.0531	0.0051	0.0058	0.0085	0.007	0.0078	0.0122	0.161	0.0068	0.0086	0.005	0.0881	0.0111	0.0074	0.0052	0.0058	0.1298	0.0931	0.0086	0.007	0.006	0.0418	0.0059	0.0089	0.1909
1	rs17123534	62824485	1.11	0.375177619549844	1.59	0.542287549749139	2.16634777782059	1.84839094410283	0.1041	0.053	0.0052	0.0059	0.0086	0.0072	0.008	0.0121	0.1607	0.0069	0.0086	0.005	0.088	0.0111	0.0074	0.0052	0.0058	0.1297	0.0932	0.0087	0.007	0.006	0.0417	0.006	0.0089	0.1911
1	rs3861941	62824790	1.11	0.375177619549844	1.59	0.542287549749139	2.19170300964378	1.80237247279298	0.1042	0.053	0.0052	0.0059	0.0086	0.0072	0.008	0.0121	0.1606	0.0069	0.0086	0.005	0.088	0.0111	0.0075	0.0052	0.0058	0.1298	0.0932	0.0087	0.007	0.006	0.0417	0.006	0.009	0.1911
1	rs72667309	62828741	1.12	0.339600448506511	1.57	0.614941920479678	2.28908114989048	1.76021964311414	0.104	0.0513	0.0053	0.0062	0.0087	0.0078	0.0087	0.0113	0.1603	0.007	0.0081	0.0054	0.0888	0.0108	0.0077	0.006	0.006	0.1315	0.0927	0.0081	0.0066	0.0064	0.0402	0.0064	0.0089	0.1909
1	rs17380875	62829076	1.12	0.339600448506511	1.56	0.653525583231	2.17672952516352	1.71435459015668	0.104	0.0512	0.0054	0.0062	0.0087	0.0078	0.0087	0.0113	0.1603	0.0069	0.0081	0.0056	0.0889	0.0107	0.0077	0.0061	0.006	0.1317	0.0926	0.0081	0.0066	0.0065	0.0401	0.0065	0.0089	0.1909
1	rs75978204	62833424	1.13	0.306408690300974	1.56	0.653525583231	1.48648896091913	1.52225551638922	0.103	0.0513	0.0054	0.0062	0.008	0.0078	0.0089	0.0101	0.1591	0.0066	0.0075	0.0062	0.0886	0.0105	0.0075	0.0068	0.0062	0.1359	0.0934	0.0082	0.0061	0.0067	0.0373	0.0067	0.009	0.1919
1	rs12042483	62833738	1.13	0.306408690300974	1.56	0.653525583231	1.40125534530046	1.43278013007021	0.103	0.0513	0.0054	0.0062	0.008	0.0078	0.0089	0.0101	0.1591	0.0065	0.0074	0.0062	0.0887	0.0105	0.0075	0.0069	0.0062	0.1361	0.0934	0.0082	0.0061	0.0067	0.0372	0.0067	0.0091	0.192
1	rs12145455	62835936	1.13	0.306408690300974	1.56	0.653525583231	1.41705160617799	1.41999682370977	0.1028	0.0512	0.0054	0.0062	0.008	0.0078	0.0089	0.0101	0.1592	0.0065	0.0074	0.0063	0.0887	0.0105	0.0075	0.0069	0.0062	0.1363	0.0936	0.0082	0.0061	0.0067	0.0371	0.0067	0.009	0.192
1	rs6587971	62836976	1.13	0.306408690300974	1.56	0.653525583231	1.4078209446822	1.40111200540701	0.1026	0.0513	0.0054	0.0062	0.0079	0.0078	0.0089	0.0101	0.1593	0.0065	0.0074	0.0063	0.0887	0.0105	0.0075	0.0069	0.0062	0.1364	0.0939	0.0082	0.0061	0.0067	0.0371	0.0067	0.009	0.1918
1	rs79587748	62838479	1.13	0.306408690300974	1.56	0.653525583231	1.4389403586055	1.35585855187038	0.1026	0.0513	0.0054	0.0062	0.0079	0.0077	0.0088	0.01	0.1592	0.0065	0.0073	0.0062	0.0885	0.0104	0.0075	0.0069	0.0061	0.1366	0.0941	0.0081	0.006	0.0067	0.037	0.0067	0.009	0.1922
1	rs7543896	62842267	1.13	0.306408690300974	1.56	0.653525583231	1.35329788798447	1.14372935056296	0.1022	0.0512	0.0053	0.0061	0.0077	0.0075	0.0086	0.0097	0.1591	0.0066	0.0072	0.0062	0.0884	0.0104	0.0073	0.0068	0.0058	0.1377	0.0949	0.0081	0.0056	0.0068	0.0366	0.0068	0.009	0.1936
1	rs1473753	62849627	1.13	0.306408690300974	1.56	0.653525583231	1.37199780745819	1.05075095498607	0.1013	0.0511	0.0051	0.006	0.0075	0.0074	0.0085	0.0097	0.1588	0.0066	0.0071	0.0062	0.089	0.0103	0.0073	0.0067	0.0057	0.1389	0.0955	0.0081	0.0057	0.0066	0.0362	0.0067	0.0089	0.1943
1	rs4915833	62853789	1.13	0.306408690300974	1.56	0.653525583231	1.42226599771354	0.962635617526894	0.1007	0.0509	0.0051	0.0059	0.0073	0.0074	0.0084	0.0098	0.1597	0.0067	0.007	0.0062	0.0891	0.0103	0.0071	0.0066	0.0056	0.1392	0.0949	0.0082	0.0055	0.0066	0.0363	0.0067	0.0087	0.1955
1	rs17123589	62873074	1.13	0.306408690300974	1.56	0.653525583231	1.38991509764046	0.86642442148225	0.1007	0.0511	0.005	0.0057	0.0072	0.0073	0.0082	0.0098	0.1598	0.0067	0.007	0.0062	0.0894	0.0101	0.0069	0.0066	0.0055	0.1404	0.0947	0.0081	0.0054	0.0065	0.0365	0.0067	0.0086	0.1954
1	rs11584073	62874377	1.13	0.306408690300974	1.56	0.653525583231	1.36433179251331	0.875142279501605	0.1007	0.0511	0.005	0.0057	0.0072	0.0073	0.0082	0.0098	0.1597	0.0068	0.007	0.0061	0.0896	0.0102	0.0069	0.0066	0.0055	0.1405	0.0948	0.0082	0.0054	0.0065	0.0365	0.0066	0.0086	0.1953
1	rs61492051	62889825	1.13	0.306408690300974	1.56	0.653525583231	1.33960110042758	0.810971985971104	0.1006	0.0516	0.0049	0.0056	0.0072	0.0072	0.0081	0.0098	0.159	0.0068	0.0069	0.0062	0.0898	0.0101	0.0068	0.0065	0.0054	0.141	0.0949	0.0081	0.0053	0.0064	0.0365	0.0065	0.0086	0.1959
1	rs12025429	62895784	1.13	0.306408690300974	1.56	0.653525583231	1.34326129256578	0.782853666006665	0.1005	0.0516	0.0049	0.0055	0.0071	0.0072	0.0081	0.0098	0.1591	0.0068	0.0069	0.0062	0.0899	0.01	0.0068	0.0065	0.0053	0.1413	0.0948	0.0081	0.0052	0.0064	0.0366	0.0065	0.0085	0.1958
1	rs17426756	62898890	1.14	0.275532638758866	1.59	0.542287549749139	1.17887711043267	0.669520298658109	0.1007	0.052	0.0048	0.0054	0.0072	0.0069	0.0078	0.0097	0.1592	0.0067	0.007	0.0062	0.0905	0.0099	0.0066	0.0064	0.0051	0.142	0.0944	0.0081	0.0051	0.0063	0.0364	0.0065	0.0086	0.1962
1	rs74835038	62928073	1.14	0.275532638758866	1.61	0.475515229965307	1.08720713598311	0.532682557534753	0.1008	0.0516	0.0046	0.005	0.0073	0.0064	0.0072	0.0096	0.1604	0.0066	0.0071	0.0062	0.0917	0.0096	0.006	0.0062	0.0046	0.1427	0.0939	0.0082	0.005	0.0061	0.0364	0.0068	0.0089	0.1971
1	rs10889332	62950858	1.14	0.275532638758866	1.61	0.475515229965307	1.09164946013778	0.544690933577275	0.1008	0.0516	0.0046	0.005	0.0073	0.0064	0.0072	0.0097	0.1604	0.0066	0.0072	0.0062	0.0917	0.0096	0.006	0.0062	0.0046	0.1427	0.0939	0.0082	0.005	0.0061	0.0364	0.0068	0.0089	0.1971
1	rs116020848	62958311	1.14	0.275532638758866	1.64	0.38599849551783	1.068628590527	0.507629830565208	0.1009	0.0516	0.0046	0.005	0.0073	0.0064	0.0072	0.0096	0.1604	0.0066	0.0071	0.0062	0.0917	0.0096	0.006	0.0062	0.0046	0.1427	0.0939	0.0082	0.005	0.0061	0.0363	0.0068	0.0089	0.1972
1	rs10889338	62984897	1.14	0.275532638758866	1.64	0.38599849551783	1.01254781675593	0.594084838975179	0.1012	0.0516	0.0045	0.0049	0.0073	0.0062	0.0072	0.0096	0.1605	0.0065	0.0071	0.0062	0.0918	0.0096	0.0061	0.0062	0.0045	0.1428	0.0939	0.0083	0.0049	0.0061	0.0362	0.0068	0.009	0.1973
1	rs1168013	62996838	1.14	0.275532638758866	1.63	0.414449909043039	1.02586778675877	0.658218820067993	0.1011	0.0516	0.0045	0.005	0.0073	0.0062	0.0072	0.0096	0.1605	0.0065	0.0071	0.0062	0.0916	0.0096	0.0061	0.0062	0.0045	0.1428	0.094	0.0083	0.0049	0.0061	0.0363	0.0067	0.009	0.1973
1	rs78287364	62999359	1.14	0.275532638758866	1.63	0.414449909043039	1.01289289435142	0.650757853981347	0.1011	0.0516	0.0045	0.005	0.0073	0.0062	0.0071	0.0096	0.1605	0.0065	0.0071	0.0062	0.0916	0.0096	0.0061	0.0062	0.0045	0.143	0.094	0.0083	0.0049	0.0061	0.0363	0.0067	0.009	0.1973
1	rs2131925	63025942	1.14	0.275532638758866	1.64	0.38599849551783	1.02716896264496	0.651196190795417	0.1008	0.0516	0.0045	0.005	0.0073	0.0062	0.0071	0.0096	0.1605	0.0065	0.0071	0.0062	0.0917	0.0096	0.0061	0.0062	0.0045	0.1438	0.0938	0.0083	0.0049	0.0061	0.0363	0.0067	0.009	0.197
1	rs77524918	63042465	1.14	0.275532638758866	1.64	0.38599849551783	0.980665793362516	0.600241607682348	0.1009	0.0515	0.0045	0.0049	0.0073	0.0061	0.0071	0.0097	0.1606	0.0064	0.007	0.0062	0.0917	0.0096	0.0061	0.0062	0.0045	0.1438	0.0939	0.0083	0.0049	0.0061	0.0361	0.0067	0.0088	0.1972
1	rs1748195	63049593	1.13	0.306408690300974	1.64	0.38599849551783	0.984244460137678	0.611016180928101	0.1016	0.0511	0.0045	0.0049	0.0074	0.0061	0.0071	0.0095	0.1596	0.0064	0.007	0.0062	0.0922	0.0096	0.0061	0.0062	0.0045	0.145	0.0938	0.0083	0.0049	0.0061	0.036	0.0067	0.0088	0.1966
1	rs17123728	63068299	1.13	0.306408690300974	1.67	0.308662716071979	1.00832450288456	0.598808449558122	0.1016	0.0511	0.0045	0.0049	0.0074	0.0061	0.0071	0.0093	0.1594	0.0064	0.007	0.0062	0.0922	0.0096	0.0061	0.0062	0.0045	0.1454	0.0937	0.0083	0.0049	0.0061	0.0361	0.0067	0.0088	0.1968
1	rs4915846	63073113	1.13	0.306408690300974	1.66	0.333131717406117	1.00875512382676	0.601101894320964	0.1016	0.0511	0.0045	0.0049	0.0074	0.0061	0.0071	0.0093	0.1594	0.0064	0.007	0.0062	0.0922	0.0096	0.0061	0.0062	0.0045	0.1454	0.0937	0.0083	0.0049	0.0061	0.0361	0.0067	0.0088	0.1968
1	rs2031373	63083289	1.13	0.306408690300974	1.66	0.333131717406117	1.006430661063	0.599668246421217	0.1016	0.0511	0.0045	0.0049	0.0074	0.0061	0.0071	0.0093	0.1594	0.0064	0.007	0.0062	0.0922	0.0096	0.0061	0.0062	0.0045	0.1452	0.0937	0.0083	0.0049	0.0061	0.0361	0.0067	0.0088	0.1969
1	rs17387864	63089527	1.13	0.306408690300974	1.66	0.333131717406117	1.00488223391503	0.600528337276369	0.1016	0.0511	0.0045	0.0049	0.0074	0.0061	0.0071	0.0093	0.1595	0.0064	0.007	0.0062	0.0922	0.0096	0.0061	0.0062	0.0045	0.1451	0.0937	0.0083	0.0049	0.0061	0.0361	0.0067	0.0088	0.1969
1	rs7419069	63092120	1.13	0.306408690300974	1.65	0.358901199458623	1.00462425725748	0.605120438041011	0.1016	0.0511	0.0045	0.0049	0.0074	0.0061	0.0071	0.0093	0.1595	0.0064	0.007	0.0062	0.0922	0.0096	0.0061	0.0062	0.0045	0.1451	0.0937	0.0083	0.0049	0.0061	0.0361	0.0067	0.0088	0.1969
1	rs76272805	63105425	1.13	0.306408690300974	1.64	0.38599849551783	1.00376453021204	0.602679848136532	0.1016	0.0511	0.0045	0.0049	0.0074	0.0061	0.0071	0.0093	0.1595	0.0064	0.007	0.0062	0.0922	0.0096	0.0061	0.0062	0.0045	0.1451	0.0937	0.0083	0.0049	0.0061	0.0361	0.0067	0.0088	0.1969
1	rs10889353	63118196	1.14	0.275532638758866	1.65	0.358901199458623	1.00359262083683	0.56127434112954	0.1016	0.0512	0.0044	0.0048	0.0074	0.0062	0.007	0.0093	0.1596	0.0064	0.007	0.0062	0.0922	0.0095	0.006	0.0061	0.0044	0.1449	0.0941	0.0083	0.0049	0.006	0.0361	0.0067	0.0088	0.1969
1	rs12024419	63130525	1.14	0.275532638758866	1.64	0.38599849551783	0.965051023539537	0.565933794645228	0.1016	0.0512	0.0044	0.0048	0.0074	0.0062	0.007	0.0093	0.1596	0.0064	0.007	0.0062	0.0922	0.0096	0.006	0.0061	0.0045	0.1448	0.0942	0.0084	0.0049	0.006	0.0361	0.0067	0.0088	0.1968
1	rs77671894	63141639	1.14	0.275532638758866	1.64	0.38599849551783	0.962768411798296	0.5619797142205	0.1016	0.0512	0.0044	0.0048	0.0074	0.0062	0.007	0.0094	0.1596	0.0064	0.007	0.0062	0.0922	0.0096	0.006	0.0061	0.0045	0.1448	0.0942	0.0084	0.0049	0.006	0.0361	0.0066	0.0088	0.1968
1	rs71643639	63144920	1.14	0.275532638758866	1.64	0.38599849551783	0.961839097967144	0.555498472816277	0.1016	0.0512	0.0044	0.0048	0.0074	0.0062	0.007	0.0094	0.1596	0.0064	0.007	0.0062	0.0922	0.0096	0.006	0.0061	0.0045	0.1448	0.0942	0.0084	0.0049	0.006	0.0361	0.0066	0.0088	0.1968
1	rs6682423	63171063	1.14	0.275532638758866	1.64	0.38599849551783	0.887808001856695	0.638075926711057	0.102	0.0514	0.0045	0.0049	0.0076	0.0063	0.007	0.0094	0.1595	0.0064	0.0071	0.0063	0.0921	0.0097	0.0058	0.0061	0.0046	0.1445	0.0944	0.0084	0.0049	0.006	0.0361	0.0066	0.0089	0.1959
1	rs12031537	63188086	1.14	0.275532638758866	1.64	0.38599849551783	0.889687788867177	0.559864244915012	0.1019	0.0513	0.0045	0.0049	0.0077	0.0063	0.0069	0.0094	0.1593	0.0065	0.0071	0.0064	0.0923	0.0096	0.0057	0.0061	0.0046	0.1442	0.0944	0.0085	0.0048	0.0061	0.036	0.0066	0.009	0.196
1	rs12130333	63191777	1.14	0.275532638758866	1.65	0.358901199458623	0.844238020896065	0.529621368450013	0.1018	0.0513	0.0045	0.0049	0.0077	0.0063	0.0068	0.0094	0.1592	0.0065	0.007	0.0064	0.0924	0.0097	0.0057	0.0061	0.0046	0.144	0.0943	0.0085	0.005	0.0061	0.0361	0.0069	0.0091	0.196
1	rs72669514	63194030	1.14	0.275532638758866	1.68	0.285465824887251	0.842719166432111	0.543571080796144	0.1017	0.0514	0.0045	0.0049	0.0077	0.0063	0.0068	0.0094	0.1591	0.0065	0.007	0.0064	0.0924	0.0097	0.0057	0.0061	0.0046	0.144	0.0944	0.0085	0.005	0.0061	0.0361	0.0068	0.0091	0.1961
1	rs72915162	63194267	1.14	0.275532638758866	1.68	0.285465824887251	0.844797892760113	0.55676509211572	0.1017	0.0514	0.0045	0.0049	0.0077	0.0063	0.0068	0.0094	0.1592	0.0065	0.007	0.0064	0.0923	0.0097	0.0057	0.0061	0.0046	0.144	0.0944	0.0085	0.005	0.0061	0.0361	0.0068	0.0091	0.1961
1	rs78505995	63197952	1.14	0.275532638758866	1.68	0.285465824887251	0.826960681888159	0.519772275777641	0.1017	0.0514	0.0045	0.0048	0.0077	0.0063	0.0068	0.0094	0.1592	0.0065	0.007	0.0064	0.0923	0.0097	0.0056	0.0061	0.0046	0.144	0.0944	0.0085	0.005	0.0061	0.0361	0.0068	0.0091	0.1961
1	rs12124310	63210814	1.15	0.246899131395369	1.68	0.285465824887251	0.788513154285289	0.31042170516544	0.1017	0.0509	0.0051	0.0047	0.0076	0.0059	0.0066	0.0096	0.1603	0.0061	0.0071	0.0065	0.0902	0.0092	0.0055	0.006	0.0043	0.1438	0.0953	0.0087	0.0053	0.0063	0.0367	0.0068	0.0089	0.197
1	rs76269172	63230772	1.15	0.246899131395369	1.68	0.285465824887251	0.770509322375077	0.276994721239322	0.1018	0.0509	0.0051	0.0047	0.0076	0.0058	0.0065	0.0097	0.1603	0.006	0.0071	0.0066	0.09	0.0092	0.0055	0.006	0.0043	0.1439	0.0953	0.0087	0.0053	0.0063	0.0368	0.0068	0.0088	0.1969
1	rs12116825	63245712	1.15	0.246899131395369	1.68	0.285465824887251	0.767897294495523	0.258166256845723	0.102	0.0509	0.0051	0.0046	0.0076	0.0058	0.0064	0.0097	0.1604	0.006	0.0072	0.0066	0.0899	0.0092	0.0055	0.006	0.0042	0.1441	0.0953	0.0088	0.0053	0.0063	0.0368	0.0068	0.0087	0.1968
1	rs12122434	63261652	1.15	0.246899131395369	1.67	0.308662716071979	0.773279212100699	0.251719950842985	0.1021	0.0509	0.0051	0.0046	0.0076	0.0057	0.0064	0.0098	0.1605	0.006	0.0072	0.0066	0.0897	0.0092	0.0055	0.0059	0.0042	0.1442	0.0953	0.0088	0.0054	0.0063	0.0368	0.0068	0.0087	0.1967
1	rs11208033	63266709	1.15	0.246899131395369	1.68	0.285465824887251	0.753143678464321	0.239426796864417	0.1023	0.0509	0.0051	0.0045	0.0076	0.0057	0.0064	0.0098	0.1606	0.006	0.0072	0.0066	0.0898	0.0092	0.0055	0.0059	0.0042	0.1442	0.0953	0.0088	0.0054	0.0063	0.0367	0.0068	0.0087	0.1966
1	rs114454985	63276318	1.15	0.246899131395369	1.67	0.308662716071979	0.75002563528552	0.229954083976979	0.1024	0.0509	0.0051	0.0045	0.0076	0.0057	0.0064	0.0098	0.1606	0.006	0.0072	0.0066	0.0898	0.0092	0.0054	0.0059	0.0042	0.1443	0.0954	0.0088	0.0054	0.0063	0.0367	0.0068	0.0086	0.1966
1	rs12406542	63281099	1.15	0.246899131395369	1.67	0.308662716071979	0.751545923337653	0.231487736252763	0.1024	0.0509	0.0051	0.0045	0.0076	0.0057	0.0064	0.0098	0.1607	0.006	0.0072	0.0066	0.0897	0.0092	0.0054	0.0059	0.0042	0.1443	0.0954	0.0088	0.0054	0.0063	0.0367	0.0068	0.0086	0.1966
1	rs116616382	63318596	1.15	0.246899131395369	1.68	0.285465824887251	0.77235543436545	0.218558000785268	0.1026	0.051	0.0051	0.0044	0.0075	0.0056	0.0063	0.0097	0.1609	0.006	0.0074	0.0066	0.0897	0.0091	0.0053	0.0059	0.0041	0.1444	0.0956	0.0088	0.0054	0.0063	0.0367	0.0067	0.0086	0.1964
1	rs79514711	63323814	1.15	0.246899131395369	1.68	0.285465824887251	0.759549557312381	0.219096369421157	0.1027	0.051	0.0051	0.0044	0.0075	0.0056	0.0063	0.0097	0.161	0.006	0.0074	0.0066	0.0897	0.0091	0.0053	0.0059	0.0041	0.1444	0.0956	0.0088	0.0054	0.0063	0.0367	0.0067	0.0086	0.1964
1	rs77871448	63329415	1.15	0.246899131395369	1.68	0.285465824887251	0.779372742540378	0.252283357420548	0.1027	0.051	0.0051	0.0044	0.0075	0.0055	0.0063	0.0097	0.161	0.006	0.0074	0.0066	0.0897	0.0091	0.0053	0.0059	0.0041	0.1445	0.0956	0.0088	0.0054	0.0063	0.0367	0.0067	0.0085	0.1964
1	rs7531329	63329459	1.15	0.246899131395369	1.68	0.285465824887251	0.779372742540378	0.252959970246721	0.1027	0.051	0.0051	0.0044	0.0075	0.0055	0.0063	0.0097	0.161	0.006	0.0074	0.0066	0.0897	0.0091	0.0053	0.0059	0.0041	0.1445	0.0956	0.0088	0.0054	0.0063	0.0367	0.0067	0.0085	0.1964
1	rs2803245	63333210	1.15	0.246899131395369	1.67	0.308662716071979	0.770586205265532	0.241869709248799	0.1027	0.051	0.0051	0.0044	0.0075	0.0055	0.0063	0.0097	0.1611	0.006	0.0074	0.0066	0.0897	0.0091	0.0053	0.0059	0.0041	0.1445	0.0956	0.0088	0.0054	0.0061	0.0367	0.0067	0.0085	0.1965
1	rs77449055	63342388	1.15	0.246899131395369	1.68	0.285465824887251	0.758556618143384	0.229735260309747	0.1028	0.0511	0.0051	0.0043	0.0075	0.0055	0.0063	0.0096	0.1611	0.006	0.0074	0.0066	0.0897	0.0091	0.0053	0.0059	0.0041	0.1446	0.0956	0.0088	0.0054	0.0061	0.0367	0.0067	0.0085	0.1965
1	rs78672300	63348122	1.15	0.246899131395369	1.68	0.285465824887251	0.754742920568343	0.229844663708658	0.1028	0.0511	0.0051	0.0043	0.0075	0.0055	0.0063	0.0096	0.1611	0.006	0.0074	0.0065	0.0897	0.0091	0.0053	0.0059	0.0041	0.1446	0.0956	0.0088	0.0054	0.0061	0.0367	0.0067	0.0085	0.1966
1	rs55924040	63359979	1.17	0.196050020118376	1.69	0.263511633917478	0.641127188943406	0.177657036884668	0.1037	0.0517	0.0049	0.0042	0.0073	0.0052	0.006	0.0094	0.161	0.0058	0.0073	0.0062	0.089	0.0091	0.0053	0.0057	0.0039	0.1455	0.0955	0.0087	0.0054	0.0063	0.0365	0.0065	0.0085	0.1974
1	rs2803240	63364079	1.18	0.173671271070618	1.69	0.263511633917478	0.76138416806781	0.133933836573593	0.1033	0.053	0.0042	0.0041	0.0075	0.0051	0.0056	0.0093	0.1607	0.0055	0.0074	0.0062	0.0882	0.0091	0.0051	0.0055	0.0035	0.1456	0.0957	0.0087	0.0056	0.0064	0.0369	0.0059	0.0086	0.1995
1	rs6657471	63376404	1.19	0.153209069243504	1.69	0.263511633917478	0.866109019295168	0.117973900030531	0.1032	0.0536	0.004	0.0041	0.0076	0.005	0.0055	0.0092	0.1601	0.0054	0.0073	0.0062	0.0882	0.0091	0.005	0.0055	0.0034	0.1462	0.0956	0.0088	0.0056	0.0065	0.0369	0.0057	0.0085	0.2001
1	rs12140507	63382493	1.2	0.134574322401564	1.71	0.223208546872115	1.00402241679802	0.0936003114649581	0.1021	0.0547	0.0042	0.004	0.0076	0.0049	0.0053	0.009	0.1587	0.0053	0.0074	0.0067	0.0869	0.0092	0.0052	0.0053	0.0032	0.1475	0.0957	0.0089	0.0057	0.0068	0.0375	0.0058	0.0084	0.1999
1	rs79532976	63384570	1.2	0.134574322401564	1.71	0.223208546872115	1.15250415253378	0.121192531147954	0.1011	0.0558	0.0044	0.004	0.0076	0.0046	0.0051	0.0089	0.1571	0.0052	0.0073	0.0071	0.0855	0.0092	0.0055	0.0052	0.0031	0.1491	0.096	0.009	0.0059	0.0072	0.0382	0.0061	0.0083	0.1996
1	rs72671723	63389900	1.2	0.134574322401564	1.7	0.24276969786222	1.1994786170227	0.111805161728862	0.1007	0.0562	0.0045	0.0039	0.0077	0.0045	0.005	0.0089	0.1566	0.0052	0.0072	0.0072	0.085	0.0092	0.0056	0.0051	0.0031	0.1496	0.096	0.0091	0.0059	0.0073	0.0384	0.0062	0.0083	0.1995
1	rs4915857	63392256	1.2	0.134574322401564	1.7	0.24276969786222	1.19698803099452	0.114616867058012	0.1005	0.0561	0.0045	0.0039	0.0076	0.0045	0.005	0.0089	0.1568	0.0052	0.0072	0.0072	0.0849	0.0092	0.0056	0.0051	0.0031	0.1499	0.096	0.0091	0.006	0.0072	0.0384	0.0062	0.0083	0.1994
1	rs114539349	63396804	1.2	0.134574322401564	1.7	0.24276969786222	1.2523366750544	0.109188234883191	0.1004	0.0571	0.0044	0.0039	0.0076	0.0044	0.0049	0.009	0.1565	0.0051	0.0072	0.0074	0.0854	0.0091	0.0055	0.005	0.003	0.1497	0.0961	0.0092	0.006	0.0072	0.0384	0.0063	0.0082	0.1992
1	rs1333737	63398734	1.2	0.134574322401564	1.7	0.24276969786222	1.22421581624698	0.114103670437991	0.1004	0.0573	0.0043	0.0039	0.0076	0.0044	0.0048	0.0091	0.1565	0.0051	0.0071	0.0075	0.0855	0.0091	0.0055	0.0049	0.003	0.1496	0.0961	0.0092	0.006	0.0072	0.0383	0.0063	0.0082	0.1992
1	rs11208062	63399425	1.2	0.134574322401564	1.7	0.24276969786222	1.26983627101805	0.111042965294375	0.1004	0.0574	0.0042	0.004	0.0075	0.0044	0.0048	0.0091	0.1565	0.005	0.0069	0.0075	0.0857	0.0091	0.0055	0.0049	0.003	0.1495	0.0965	0.0091	0.0059	0.0072	0.0384	0.0063	0.0082	0.1994
1	rs2803237	63404702	1.21	0.117675403133419	1.7	0.24276969786222	1.23381083398564	0.196555111932767	0.0992	0.0601	0.0046	0.0043	0.0072	0.0044	0.0043	0.0098	0.1536	0.0051	0.0068	0.0079	0.0848	0.009	0.0057	0.0048	0.0031	0.1515	0.0956	0.0091	0.0061	0.007	0.0383	0.0071	0.0084	0.1986
1	rs1931081	63414204	1.21	0.117675403133419	1.69	0.263511633917478	1.21409345512178	0.194687968510382	0.0994	0.0609	0.0046	0.0043	0.0073	0.0043	0.0041	0.0098	0.1533	0.005	0.0066	0.008	0.085	0.009	0.0057	0.0048	0.0031	0.1517	0.0955	0.009	0.0063	0.007	0.038	0.0071	0.0083	0.198
1	rs944925	63419090	1.22	0.102418512327744	1.68	0.285465824887251	1.03238035005599	0.288674221462003	0.0998	0.0619	0.0048	0.0045	0.0071	0.004	0.0041	0.0099	0.1528	0.0053	0.0062	0.0082	0.0863	0.009	0.006	0.0046	0.0031	0.151	0.0953	0.0089	0.0065	0.0071	0.0377	0.0074	0.0081	0.1964
1	rs17389226	63419757	1.22	0.102418512327744	1.68	0.285465824887251	1.06149692660505	0.319106437253525	0.0998	0.062	0.0048	0.0045	0.0071	0.004	0.0041	0.0099	0.1528	0.0053	0.0062	0.0082	0.0862	0.009	0.0061	0.0046	0.0031	0.1509	0.0951	0.0089	0.0065	0.0072	0.0377	0.0075	0.0081	0.1964
1	rs74077406	63432696	1.22	0.102418512327744	1.68	0.285465824887251	1.08011448113774	0.479629885376143	0.1005	0.0626	0.0049	0.0045	0.0069	0.0039	0.004	0.0102	0.1527	0.0054	0.0062	0.0084	0.0855	0.0088	0.0063	0.0045	0.0033	0.1511	0.0946	0.0086	0.0065	0.0074	0.038	0.008	0.0081	0.1951
1	rs1888175	63440125	1.22	0.102418512327744	1.69	0.263511633917478	1.01444633565156	0.51493422289676	0.1005	0.0627	0.0049	0.0044	0.0069	0.0038	0.0039	0.0103	0.1527	0.0055	0.0062	0.0085	0.0853	0.0088	0.0063	0.0044	0.0034	0.1514	0.0944	0.0085	0.0066	0.0074	0.0378	0.008	0.0081	0.1951
1	rs12142389	63442211	1.22	0.102418512327744	1.69	0.263511633917478	1.03055514883242	0.520325920224184	0.1005	0.0628	0.0049	0.0044	0.0069	0.0038	0.0038	0.0103	0.1528	0.0054	0.0062	0.0085	0.0854	0.0087	0.0063	0.0044	0.0035	0.1514	0.0943	0.0085	0.0065	0.0074	0.0378	0.008	0.0081	0.195
1	rs72671743	63446857	1.22	0.102418512327744	1.69	0.263511633917478	1.1313224951285	0.5301776208522	0.1007	0.0629	0.0048	0.0043	0.0069	0.0038	0.0038	0.0103	0.1529	0.0054	0.0063	0.0087	0.0856	0.0087	0.0062	0.0043	0.0035	0.1514	0.0944	0.0084	0.0066	0.0075	0.0378	0.008	0.008	0.1945
1	rs76363293	63447963	1.22	0.102418512327744	1.68	0.285465824887251	1.14397667145268	0.540354684006104	0.1007	0.063	0.0048	0.0043	0.0069	0.0038	0.0038	0.0103	0.1529	0.0054	0.0063	0.0087	0.0856	0.0087	0.0062	0.0043	0.0035	0.1514	0.0944	0.0084	0.0066	0.0075	0.0378	0.008	0.008	0.1944
1	rs11800133	63449363	1.22	0.102418512327744	1.67	0.308662716071979	1.15195910072665	0.544130935971366	0.1007	0.0631	0.0048	0.0043	0.0069	0.0038	0.0038	0.0102	0.153	0.0054	0.0063	0.0087	0.0856	0.0087	0.0062	0.0043	0.0035	0.1514	0.0944	0.0084	0.0066	0.0075	0.0378	0.008	0.008	0.1942
1	rs77181655	63449815	1.22	0.102418512327744	1.65	0.358901199458623	1.15750518250403	0.547072509429064	0.1007	0.0631	0.0048	0.0043	0.0069	0.0038	0.0038	0.0103	0.153	0.0054	0.0063	0.0087	0.0856	0.0087	0.0062	0.0043	0.0035	0.1515	0.0944	0.0084	0.0065	0.0075	0.0378	0.008	0.008	0.1942
1	rs56394573	63450542	1.22	0.102418512327744	1.65	0.358901199458623	1.17347402755995	0.557046659093529	0.1007	0.0631	0.0048	0.0043	0.0069	0.0038	0.0038	0.0103	0.153	0.0054	0.0063	0.0088	0.0856	0.0087	0.0062	0.0043	0.0035	0.1515	0.0944	0.0084	0.0065	0.0075	0.0378	0.008	0.008	0.1942
1	rs17124188	63454210	1.23	0.0887081089854507	1.66	0.333131717406117	1.33459852464173	0.679537228467831	0.1002	0.0633	0.005	0.0043	0.007	0.0038	0.0037	0.0103	0.1532	0.0053	0.0064	0.0089	0.0852	0.0087	0.0063	0.0042	0.0035	0.1521	0.0938	0.0083	0.0064	0.0075	0.0381	0.0083	0.0082	0.1935
1	rs12404083	63455434	1.25	0.0655389160366862	1.66	0.333131717406117	1.31198360393174	0.896544572175486	0.1011	0.064	0.0053	0.0041	0.0074	0.0034	0.0032	0.0108	0.1527	0.0054	0.0069	0.0091	0.0859	0.0088	0.0066	0.0038	0.0033	0.153	0.0917	0.0079	0.0066	0.0067	0.0386	0.0087	0.009	0.1915
1	rs76754841	63455589	1.25	0.0655389160366862	1.66	0.333131717406117	1.31972900723138	0.910818296685146	0.1011	0.064	0.0053	0.0041	0.0074	0.0034	0.0032	0.0108	0.1526	0.0054	0.0069	0.0091	0.086	0.0088	0.0067	0.0038	0.0033	0.1531	0.0917	0.0079	0.0066	0.0066	0.0386	0.0087	0.009	0.1915
1	rs17124192	63456797	1.25	0.0655389160366862	1.64	0.38599849551783	1.33267633909568	0.885283531081835	0.1012	0.0642	0.0054	0.004	0.0076	0.0033	0.0031	0.0109	0.1524	0.0055	0.007	0.0091	0.0861	0.0088	0.0067	0.0038	0.0033	0.1533	0.0911	0.0078	0.0067	0.0065	0.0388	0.0088	0.0093	0.1909
1	rs77897983	63458149	1.25	0.0655389160366862	1.62	0.444280725791627	1.48758984768218	0.961365068248824	0.1017	0.0642	0.0055	0.004	0.0078	0.0033	0.003	0.0111	0.1518	0.0057	0.0072	0.0092	0.0859	0.009	0.0068	0.0037	0.0033	0.1532	0.0908	0.0078	0.0067	0.0063	0.0389	0.0089	0.0095	0.1906
1	rs17124198	63458845	1.25	0.0655389160366862	1.62	0.444280725791627	1.52226841691273	0.975836900057254	0.1019	0.0641	0.0055	0.004	0.0079	0.0033	0.003	0.0112	0.1514	0.0058	0.0073	0.0093	0.0858	0.009	0.0068	0.0037	0.0033	0.1531	0.0907	0.0078	0.0067	0.0062	0.0389	0.009	0.0096	0.1904
1	rs75606226	63459851	1.25	0.0655389160366862	1.62	0.444280725791627	1.71297034583396	1.10675510338315	0.1025	0.0641	0.0056	0.004	0.008	0.0032	0.0028	0.0112	0.1514	0.0058	0.0074	0.0094	0.0856	0.0091	0.0068	0.0036	0.0032	0.1527	0.0906	0.0078	0.0067	0.0062	0.0389	0.0089	0.0098	0.19
1	rs7526800	63460027	1.24	0.0764474044013007	1.62	0.444280725791627	1.62916479831213	1.08363862022679	0.1027	0.0641	0.0056	0.004	0.008	0.0032	0.0028	0.0112	0.1514	0.0058	0.0074	0.0094	0.0856	0.0091	0.0069	0.0036	0.0032	0.1525	0.0906	0.0078	0.0067	0.0062	0.0389	0.0089	0.0099	0.1899
1	rs10465808	63460722	1.24	0.0764474044013007	1.62	0.444280725791627	1.59752084916567	1.21799242445961	0.1035	0.0642	0.0056	0.004	0.0082	0.0031	0.0027	0.0114	0.1505	0.0058	0.0076	0.0093	0.0852	0.0092	0.0067	0.0033	0.0032	0.1532	0.0907	0.0081	0.007	0.0064	0.0388	0.0088	0.0101	0.1888
1	rs11208082	63461381	1.24	0.0764474044013007	1.61	0.475515229965307	1.67176896402518	1.19231906662488	0.1044	0.0642	0.0055	0.004	0.0084	0.003	0.0027	0.0113	0.1499	0.0056	0.008	0.0092	0.0851	0.0094	0.0066	0.003	0.0033	0.1547	0.0896	0.0083	0.0074	0.0064	0.0388	0.0088	0.0101	0.1878
1	rs79827014	63465583	1.23	0.0887081089854507	1.61	0.475515229965307	1.74773206589328	1.19678422441665	0.1057	0.0636	0.0053	0.0039	0.0085	0.0029	0.0027	0.0115	0.1493	0.0055	0.008	0.0091	0.0854	0.0096	0.0063	0.0027	0.0032	0.1557	0.0899	0.0084	0.0082	0.0064	0.0387	0.0086	0.0104	0.1864
1	rs2297166	63465708	1.23	0.0887081089854507	1.61	0.475515229965307	1.5764123635822	1.14241675906184	0.1057	0.0636	0.0052	0.0039	0.0085	0.0029	0.0027	0.0115	0.1493	0.0055	0.0077	0.0088	0.0853	0.0096	0.0063	0.0027	0.0032	0.1558	0.0899	0.0084	0.0083	0.0064	0.0387	0.0086	0.0105	0.1866
1	rs56273053	63471457	1.23	0.0887081089854507	1.61	0.475515229965307	1.62771693315374	1.16937905905829	0.1062	0.0635	0.0051	0.0039	0.0085	0.0028	0.0027	0.0116	0.1498	0.0054	0.0076	0.0088	0.0851	0.0095	0.0062	0.0025	0.003	0.156	0.0899	0.0084	0.0084	0.0064	0.0387	0.0086	0.0105	0.1864
1	rs17124275	63474236	1.23	0.0887081089854507	1.62	0.444280725791627	1.61140861067343	1.12701439044241	0.1063	0.0635	0.0051	0.0039	0.0085	0.0028	0.0027	0.0116	0.1498	0.0054	0.0076	0.0088	0.0851	0.0095	0.0062	0.0025	0.003	0.156	0.0899	0.0084	0.0085	0.0064	0.0387	0.0085	0.0105	0.1864
1	rs11208088	63476010	1.23	0.0887081089854507	1.62	0.444280725791627	1.52812697947688	1.08688898592172	0.1062	0.0635	0.0051	0.0039	0.0085	0.0028	0.0027	0.0116	0.1499	0.0054	0.0076	0.0087	0.0851	0.0095	0.0062	0.0025	0.003	0.1561	0.09	0.0084	0.0085	0.0064	0.0387	0.0085	0.0106	0.1864
1	rs17389604	63479728	1.23	0.0887081089854507	1.62	0.444280725791627	1.60286511305782	1.11769328916749	0.1063	0.0635	0.005	0.0039	0.0085	0.0028	0.0027	0.0117	0.15	0.0054	0.0076	0.0086	0.0851	0.0095	0.0062	0.0025	0.003	0.1562	0.09	0.0084	0.0085	0.0063	0.0387	0.0086	0.0106	0.1864
1	rs12119690	63484437	1.22	0.102418512327744	1.64	0.38599849551783	1.6246159104948	1.08120203449178	0.1065	0.0634	0.005	0.0039	0.0085	0.0028	0.0028	0.0117	0.1503	0.0053	0.0075	0.0086	0.085	0.0094	0.0061	0.0024	0.0029	0.1565	0.0899	0.0084	0.0086	0.0062	0.0387	0.0085	0.0106	0.1866
1	rs13376170	63486421	1.22	0.102418512327744	1.64	0.38599849551783	1.63423593664468	1.09860521139382	0.1065	0.0634	0.005	0.0039	0.0085	0.0027	0.0028	0.0117	0.1503	0.0053	0.0075	0.0086	0.085	0.0094	0.0061	0.0024	0.0029	0.1565	0.0899	0.0084	0.0086	0.0062	0.0387	0.0085	0.0106	0.1866
1	rs4436421	63490520	1.23	0.0887081089854507	1.64	0.38599849551783	1.63610021279878	1.10235278183118	0.1067	0.0635	0.0049	0.0039	0.0085	0.0027	0.0028	0.0118	0.1502	0.0053	0.0074	0.0085	0.0848	0.0094	0.0062	0.0025	0.0026	0.1567	0.0898	0.0083	0.0085	0.0062	0.0386	0.0084	0.0106	0.1867
1	rs79265284	63495201	1.23	0.0887081089854507	1.64	0.38599849551783	1.6092454676926	1.05980441170135	0.1069	0.0633	0.0049	0.004	0.0085	0.0027	0.0028	0.0118	0.1503	0.0054	0.0074	0.0085	0.0847	0.0095	0.0061	0.0024	0.0026	0.1569	0.0898	0.0083	0.0085	0.0062	0.0386	0.0083	0.0107	0.1867
1	rs12091913	63496207	1.23	0.0887081089854507	1.64	0.38599849551783	1.5675279715703	1.02319705563319	0.1069	0.0633	0.0049	0.004	0.0085	0.0027	0.0028	0.0118	0.1503	0.0054	0.0074	0.0085	0.0847	0.0095	0.0061	0.0024	0.0026	0.1569	0.0898	0.0083	0.0085	0.0062	0.0386	0.0083	0.0107	0.1868
1	rs74516893	63501280	1.23	0.0887081089854507	1.67	0.308662716071979	1.02716896264496	0.921986305358209	0.1092	0.063	0.0046	0.0035	0.0087	0.0029	0.0029	0.012	0.1501	0.0058	0.0074	0.0081	0.0839	0.0099	0.0059	0.0021	0.0023	0.157	0.0898	0.0081	0.0084	0.0067	0.0386	0.0073	0.0107	0.1869
1	rs12072442	63501940	1.23	0.0887081089854507	1.7	0.24276969786222	0.852813314086676	0.79994404507764	0.1109	0.0631	0.0042	0.0033	0.0085	0.0031	0.0029	0.0122	0.1499	0.0061	0.0073	0.0079	0.0838	0.0103	0.0058	0.0019	0.0021	0.1569	0.0902	0.0079	0.0084	0.0067	0.0385	0.0066	0.0098	0.1877
1	rs6694848	63503606	1.22	0.102418512327744	1.7	0.24276969786222	0.869102444922151	0.72711990830154	0.1114	0.063	0.004	0.0032	0.0084	0.0031	0.0029	0.0122	0.1497	0.0062	0.0073	0.0076	0.0838	0.0105	0.0056	0.0018	0.002	0.1577	0.0903	0.0079	0.0085	0.0066	0.0384	0.0064	0.0093	0.1881
1	rs74850688	63506318	1.22	0.102418512327744	1.7	0.24276969786222	0.81431974636358	0.663350387427921	0.1119	0.0626	0.0039	0.003	0.0083	0.0032	0.003	0.0122	0.15	0.0063	0.0072	0.0075	0.0842	0.0106	0.0055	0.0017	0.0019	0.1584	0.0902	0.0078	0.0088	0.0066	0.0383	0.0063	0.0088	0.188
1	rs11208107	63512304	1.22	0.102418512327744	1.71	0.223208546872115	0.791077639703481	0.632990417751089	0.1119	0.0626	0.0039	0.003	0.0083	0.0032	0.003	0.0122	0.1501	0.0063	0.0072	0.0075	0.0842	0.0107	0.0055	0.0017	0.0019	0.1585	0.0903	0.0079	0.0088	0.0067	0.0383	0.0062	0.0088	0.188
1	rs7543728	63514788	1.22	0.102418512327744	1.71	0.223208546872115	0.799027009207865	0.626900383599131	0.1119	0.0627	0.0039	0.003	0.0083	0.0032	0.003	0.0122	0.15	0.0063	0.0072	0.0075	0.0842	0.0107	0.0055	0.0017	0.0019	0.1585	0.0902	0.0079	0.0088	0.0067	0.0383	0.0062	0.0087	0.1879
1	rs77234267	63515160	1.22	0.102418512327744	1.71	0.223208546872115	0.828229367375032	0.617646977295888	0.1119	0.0627	0.0039	0.003	0.0083	0.0032	0.003	0.0122	0.1502	0.0063	0.0072	0.0075	0.0842	0.0107	0.0053	0.0017	0.0019	0.1585	0.0902	0.0079	0.0088	0.0067	0.0383	0.0062	0.0087	0.188
1	rs881939	63517230	1.22	0.102418512327744	1.71	0.223208546872115	0.810229469616601	0.622269637386568	0.112	0.0627	0.004	0.003	0.0083	0.0032	0.003	0.0122	0.1502	0.0063	0.0072	0.0075	0.0842	0.0107	0.0053	0.0017	0.0019	0.1583	0.0902	0.0079	0.0088	0.0067	0.0383	0.0062	0.0087	0.1879
1	rs1888177	63529371	1.22	0.102418512327744	1.7	0.24276969786222	0.67473885908478	0.644336771608749	0.1127	0.0619	0.004	0.003	0.0083	0.0032	0.0029	0.0125	0.15	0.0064	0.0073	0.0073	0.0841	0.0109	0.0054	0.0017	0.0021	0.1584	0.0907	0.0079	0.0088	0.0064	0.0386	0.0061	0.0084	0.1877
1	rs17318082	63532307	1.21	0.117675403133419	1.7	0.24276969786222	0.591738687915431	0.66819707515387	0.113	0.0616	0.004	0.003	0.0083	0.0032	0.0029	0.0125	0.1498	0.0065	0.0074	0.007	0.084	0.011	0.0054	0.0017	0.0021	0.1585	0.0909	0.0079	0.0088	0.0064	0.0387	0.0061	0.0084	0.1875
1	rs4915873	63535086	1.21	0.117675403133419	1.68	0.285465824887251	0.597829690854699	0.674966485235794	0.113	0.0616	0.004	0.003	0.0083	0.0032	0.0029	0.0125	0.1496	0.0066	0.0074	0.007	0.084	0.011	0.0055	0.0017	0.0021	0.1587	0.0908	0.0079	0.0089	0.0065	0.0387	0.0061	0.0084	0.1875
1	rs77665570	63538050	1.21	0.117675403133419	1.68	0.285465824887251	0.592080113402297	0.673346297996137	0.1132	0.0615	0.004	0.003	0.0083	0.0032	0.0029	0.0125	0.1494	0.0066	0.0074	0.007	0.0841	0.011	0.0055	0.0018	0.0021	0.1585	0.0908	0.0079	0.0089	0.0064	0.0387	0.0061	0.0083	0.1874
1	rs11809015	63539607	1.21	0.117675403133419	1.69	0.263511633917478	0.486319803851831	0.711576700572588	0.1139	0.0617	0.0042	0.0029	0.0084	0.0033	0.0028	0.0126	0.1485	0.0067	0.0074	0.0069	0.0844	0.0111	0.0058	0.0019	0.0021	0.1579	0.0904	0.0079	0.009	0.0064	0.0388	0.0061	0.0083	0.1872
1	rs4915875	63541118	1.21	0.117675403133419	1.69	0.263511633917478	0.505412066606827	0.683376149175884	0.1145	0.0622	0.0043	0.003	0.0084	0.0036	0.003	0.0125	0.148	0.0067	0.0073	0.0067	0.0841	0.0112	0.0061	0.002	0.002	0.158	0.09	0.008	0.0088	0.0063	0.0386	0.006	0.0083	0.187
1	rs17390078	63541801	1.21	0.117675403133419	1.69	0.263511633917478	0.50687092122047	0.669520298658109	0.1145	0.0619	0.0043	0.003	0.0083	0.0037	0.003	0.0127	0.1479	0.0068	0.0073	0.0067	0.0842	0.0112	0.0063	0.0021	0.002	0.1584	0.0897	0.008	0.0088	0.0063	0.0386	0.0059	0.0083	0.1865
1	rs7555467	63544850	1.2	0.134574322401564	1.69	0.263511633917478	0.534189026991434	0.726670505542486	0.1142	0.0618	0.0044	0.0028	0.0083	0.0039	0.0032	0.0134	0.147	0.0068	0.0069	0.0069	0.0842	0.0113	0.0072	0.0025	0.002	0.1596	0.0896	0.0078	0.0087	0.0065	0.0386	0.006	0.0082	0.1851
1	rs12116472	63546315	1.2	0.134574322401564	1.68	0.285465824887251	0.48806348566707	0.725172940284518	0.1142	0.0616	0.0044	0.0028	0.0082	0.0037	0.0033	0.0136	0.1468	0.0068	0.0069	0.0069	0.084	0.0112	0.0073	0.0025	0.002	0.1599	0.0894	0.0078	0.0087	0.0065	0.0387	0.006	0.0081	0.185
1	rs10889402	63550500	1.19	0.153209069243504	1.68	0.285465824887251	0.529577832841464	0.856638335963757	0.1142	0.0611	0.0046	0.0029	0.0082	0.0035	0.0038	0.0142	0.1463	0.0067	0.0068	0.0069	0.0833	0.011	0.0077	0.0028	0.0021	0.1599	0.0891	0.0078	0.0089	0.0066	0.0391	0.0063	0.0078	0.1847
1	rs6662149	63550604	1.19	0.153209069243504	1.68	0.285465824887251	0.564053751936154	0.872338160888234	0.1143	0.0611	0.0046	0.0029	0.0083	0.0035	0.0037	0.0142	0.1463	0.0067	0.0068	0.0069	0.0833	0.011	0.0077	0.0028	0.002	0.1598	0.0891	0.0078	0.0089	0.0067	0.0392	0.0064	0.0078	0.1847
1	rs72674224	63553024	1.19	0.153209069243504	1.68	0.285465824887251	0.564387643292784	0.881380229664394	0.1143	0.0613	0.0047	0.0029	0.0082	0.0034	0.0038	0.0142	0.146	0.0067	0.0068	0.007	0.0833	0.0109	0.0078	0.0028	0.0019	0.1593	0.0892	0.0077	0.0089	0.0067	0.0392	0.0064	0.0078	0.1852
1	rs114684609	63553306	1.19	0.153209069243504	1.68	0.285465824887251	0.564454432665457	0.891536099090879	0.1143	0.0614	0.0047	0.0029	0.0082	0.0033	0.0038	0.0142	0.1458	0.0067	0.0068	0.007	0.0832	0.0109	0.0079	0.0028	0.0019	0.1591	0.0892	0.0077	0.0089	0.0067	0.0391	0.0064	0.0077	0.1855
1	rs17390316	63553308	1.19	0.153209069243504	1.68	0.285465824887251	0.564521225738289	0.891692527725314	0.1143	0.0614	0.0047	0.0029	0.0082	0.0033	0.0038	0.0142	0.1458	0.0067	0.0068	0.007	0.0832	0.0109	0.0079	0.0028	0.0019	0.1591	0.0892	0.0077	0.0089	0.0067	0.0391	0.0064	0.0077	0.1855
1	rs6663920	63554295	1.19	0.153209069243504	1.68	0.285465824887251	0.688502399931892	0.95628617099813	0.1147	0.0621	0.0048	0.0026	0.0079	0.0029	0.0041	0.0143	0.1448	0.0067	0.0069	0.0071	0.0832	0.0106	0.0082	0.0031	0.0018	0.1571	0.0896	0.0076	0.009	0.0066	0.0389	0.0065	0.0075	0.1878
1	rs10889403	63561950	1.18	0.173671271070618	1.68	0.285465824887251	1.19339407658481	1.09665089363494	0.1158	0.0624	0.005	0.0024	0.0078	0.0028	0.0042	0.0143	0.1427	0.0064	0.0068	0.0072	0.0836	0.0106	0.0095	0.0034	0.0017	0.1557	0.0908	0.0077	0.0089	0.0064	0.0385	0.0066	0.0074	0.1878
1	rs9660748	63563105	1.18	0.173671271070618	1.68	0.285465824887251	1.24792950655638	1.09762797212705	0.116	0.0624	0.005	0.0024	0.0078	0.0028	0.0042	0.0143	0.1429	0.0062	0.0068	0.0072	0.0836	0.0106	0.0095	0.0034	0.0017	0.1556	0.0908	0.0077	0.0089	0.0064	0.0384	0.0066	0.0074	0.1879
1	rs11208127	63567217	1.18	0.173671271070618	1.68	0.285465824887251	1.25778353702074	1.09860521139382	0.1163	0.0621	0.0051	0.0024	0.0078	0.0028	0.0042	0.0143	0.1431	0.0062	0.0067	0.0071	0.0836	0.0105	0.0096	0.0035	0.0016	0.1552	0.0904	0.0078	0.0089	0.0064	0.0384	0.0066	0.0075	0.1882
1	rs1887809	63569036	1.18	0.173671271070618	1.68	0.285465824887251	1.25289972225892	1.10414592988246	0.1164	0.0621	0.0051	0.0024	0.0078	0.0028	0.0042	0.0143	0.143	0.0062	0.0067	0.0071	0.0836	0.0105	0.0096	0.0035	0.0016	0.1552	0.0905	0.0078	0.0089	0.0064	0.0384	0.0066	0.0075	0.1882
1	rs74542288	63582144	1.19	0.153209069243504	1.69	0.263511633917478	1.19081639843439	1.32330292476196	0.1169	0.062	0.0053	0.0024	0.0078	0.0028	0.0039	0.0139	0.1439	0.0059	0.0069	0.0074	0.0835	0.0101	0.0098	0.0036	0.0016	0.155	0.0902	0.0076	0.0088	0.0066	0.0381	0.0069	0.0075	0.1881
1	rs7526034	63586973	1.19	0.153209069243504	1.69	0.263511633917478	1.16287937529402	1.38769683849263	0.1171	0.0619	0.0054	0.0024	0.0078	0.0028	0.0038	0.0137	0.1442	0.0058	0.0069	0.0075	0.0835	0.01	0.0099	0.0036	0.0016	0.1548	0.0902	0.0076	0.0087	0.0067	0.038	0.0069	0.0075	0.1882
1	rs10493340	63591129	1.19	0.153209069243504	1.66	0.333131717406117	1.15969011562235	1.38667883542334	0.1171	0.0619	0.0054	0.0024	0.0078	0.0028	0.0038	0.0137	0.1442	0.0058	0.0069	0.0075	0.0835	0.01	0.0099	0.0036	0.0016	0.1548	0.0902	0.0076	0.0087	0.0067	0.038	0.0069	0.0075	0.1882
1	rs77690883	63593372	1.19	0.153209069243504	1.65	0.358901199458623	1.17841884569206	1.41488874103527	0.1171	0.0619	0.0054	0.0024	0.0078	0.0028	0.0038	0.0137	0.1442	0.0058	0.0069	0.0075	0.0835	0.01	0.0099	0.0036	0.0016	0.1547	0.0901	0.0076	0.0087	0.0067	0.038	0.0069	0.0074	0.1882
1	rs78807162	63595298	1.19	0.153209069243504	1.65	0.358901199458623	1.19044833603983	1.43226844022645	0.1171	0.0618	0.0054	0.0024	0.0078	0.0028	0.0038	0.0137	0.1442	0.0058	0.007	0.0076	0.0836	0.0099	0.0099	0.0036	0.0016	0.1546	0.0901	0.0076	0.0087	0.0067	0.038	0.0069	0.0074	0.1882
1	rs41290156	63605347	1.19	0.153209069243504	1.63	0.414449909043039	1.25299357291747	1.49027439742742	0.1173	0.0618	0.0054	0.0024	0.0077	0.0027	0.0037	0.0137	0.1443	0.0058	0.0071	0.0077	0.0836	0.0099	0.01	0.0036	0.0016	0.1542	0.09	0.0075	0.0087	0.0068	0.038	0.0069	0.0074	0.1883
1	rs11587031	63605743	1.19	0.153209069243504	1.63	0.414449909043039	1.2514922866852	1.49113269247115	0.1173	0.0618	0.0054	0.0024	0.0077	0.0027	0.0037	0.0137	0.1444	0.0058	0.0071	0.0077	0.0836	0.0099	0.01	0.0036	0.0016	0.1541	0.09	0.0075	0.0087	0.0068	0.038	0.0069	0.0074	0.1884
1	rs12748487	63609387	1.19	0.153209069243504	1.63	0.414449909043039	1.19514445175923	1.52001679352396	0.1173	0.0618	0.0054	0.0024	0.0079	0.0026	0.0036	0.0137	0.1444	0.0058	0.0072	0.0078	0.084	0.0098	0.01	0.0034	0.0016	0.1537	0.09	0.0075	0.0087	0.0068	0.0378	0.0069	0.0076	0.1884
1	rs114941460	63618882	1.19	0.153209069243504	1.63	0.414449909043039	0.795203903067247	1.42510790691819	0.1184	0.0616	0.0054	0.0026	0.0073	0.0028	0.0033	0.0134	0.1452	0.0059	0.007	0.0078	0.0848	0.0092	0.0095	0.0035	0.0018	0.1519	0.09	0.0076	0.0086	0.0069	0.0374	0.0069	0.007	0.1904
1	rs76178975	63623436	1.18	0.173671271070618	1.63	0.414449909043039	0.770048095257505	1.36346822214026	0.1186	0.0615	0.0054	0.0026	0.0072	0.0029	0.0032	0.0133	0.1453	0.0059	0.007	0.0078	0.085	0.0091	0.0095	0.0036	0.0018	0.1517	0.0901	0.0076	0.0086	0.0069	0.0373	0.0067	0.0069	0.1908
1	rs17124726	63626108	1.18	0.173671271070618	1.62	0.444280725791627	0.778677492875124	1.30984767193671	0.1188	0.0614	0.0053	0.0026	0.0072	0.0029	0.0032	0.0133	0.1453	0.0059	0.007	0.0078	0.0852	0.0091	0.0094	0.0036	0.0018	0.1517	0.0901	0.0076	0.0086	0.0069	0.0373	0.0067	0.0069	0.191
1	rs3887428	63626202	1.18	0.173671271070618	1.63	0.414449909043039	0.779604552368068	1.30766339989067	0.1188	0.0614	0.0053	0.0026	0.0072	0.0029	0.0032	0.0133	0.1453	0.0059	0.007	0.0078	0.0852	0.0091	0.0094	0.0036	0.0018	0.1517	0.0901	0.0076	0.0086	0.0069	0.0373	0.0067	0.0069	0.191
1	rs56329334	63627472	1.18	0.173671271070618	1.63	0.414449909043039	0.742141933949734	1.29490625750755	0.1189	0.0614	0.0053	0.0026	0.0072	0.0029	0.0032	0.0133	0.1453	0.0059	0.007	0.0078	0.0851	0.009	0.0094	0.0036	0.0018	0.1516	0.0902	0.0076	0.0086	0.0069	0.0371	0.0067	0.0069	0.1911
1	rs76148687	63629398	1.19	0.153209069243504	1.63	0.414449909043039	0.475613337988213	1.08672642470289	0.1201	0.0617	0.0053	0.0026	0.0071	0.0029	0.003	0.0132	0.1454	0.0058	0.0069	0.0075	0.0846	0.0086	0.0088	0.0034	0.0019	0.151	0.0912	0.0076	0.0082	0.0067	0.0369	0.0066	0.0065	0.1928
1	rs10493341	63632591	1.19	0.153209069243504	1.63	0.414449909043039	0.266106407183178	0.74409180473269	0.1218	0.0624	0.005	0.0027	0.0069	0.0031	0.0027	0.013	0.1454	0.0056	0.0067	0.0069	0.0838	0.0077	0.0078	0.0034	0.0022	0.1499	0.0931	0.0075	0.0077	0.0064	0.0366	0.0064	0.0059	0.196
1	rs72674267	63635005	1.19	0.153209069243504	1.63	0.414449909043039	0.243806332637757	0.696999137776125	0.1218	0.0624	0.005	0.0027	0.0069	0.0031	0.0027	0.013	0.1455	0.0056	0.0067	0.0069	0.0839	0.0078	0.0076	0.0034	0.0022	0.1499	0.0933	0.0074	0.0076	0.0064	0.0366	0.0063	0.0058	0.1962
1	rs4915637	63638069	1.19	0.153209069243504	1.63	0.414449909043039	0.239517491209571	0.654412740542627	0.1218	0.0623	0.0049	0.0027	0.0068	0.0031	0.0027	0.0129	0.1454	0.0056	0.0067	0.0069	0.0839	0.0078	0.0076	0.0034	0.0022	0.1498	0.0937	0.0074	0.0076	0.0063	0.0365	0.0063	0.0058	0.1965
1	rs12143654	63640802	1.19	0.153209069243504	1.63	0.414449909043039	0.155292098986222	0.472052731375092	0.122	0.0624	0.0046	0.0027	0.0067	0.003	0.0025	0.0128	0.1459	0.0055	0.0063	0.0065	0.0845	0.0077	0.007	0.0032	0.0023	0.1502	0.0946	0.0072	0.0075	0.0062	0.0361	0.0062	0.0056	0.1973
1	rs7515650	63650851	1.19	0.153209069243504	1.63	0.414449909043039	0.145128982511053	0.44073676486289	0.122	0.0625	0.0046	0.0027	0.0065	0.003	0.0025	0.0127	0.146	0.0055	0.0062	0.0063	0.0847	0.0077	0.0068	0.0032	0.0023	0.1502	0.0951	0.0072	0.0074	0.0062	0.0359	0.0062	0.0054	0.1976
1	rs74078893	63654042	1.19	0.153209069243504	1.63	0.414449909043039	0.138118894743599	0.395894769485772	0.1221	0.0626	0.0044	0.0027	0.0065	0.003	0.0025	0.0127	0.1462	0.0056	0.0062	0.0063	0.0847	0.0077	0.0067	0.0032	0.0023	0.1502	0.0952	0.0072	0.0074	0.0062	0.0359	0.0061	0.0054	0.1977
1	rs67736570	63654256	1.19	0.153209069243504	1.63	0.414449909043039	0.136648153596021	0.376324473020099	0.1221	0.0626	0.0044	0.0027	0.0065	0.003	0.0025	0.0127	0.1462	0.0056	0.0062	0.0063	0.0848	0.0077	0.0067	0.0032	0.0023	0.1502	0.0952	0.0072	0.0074	0.0061	0.0359	0.0061	0.0054	0.1977
1	rs77952221	63675160	1.19	0.153209069243504	1.63	0.414449909043039	0.0667855101930088	0.214052936535515	0.1227	0.0624	0.0036	0.0024	0.0063	0.0027	0.0022	0.0133	0.1489	0.0051	0.0054	0.0053	0.087	0.0074	0.005	0.003	0.0023	0.1529	0.0961	0.0071	0.007	0.0046	0.0355	0.0053	0.005	0.1981
1	rs4915886	63677260	1.19	0.153209069243504	1.63	0.414449909043039	0.0612921268677749	0.16978921223035	0.1227	0.0624	0.0036	0.0024	0.0063	0.0027	0.0022	0.0133	0.149	0.0051	0.0054	0.0053	0.0871	0.0074	0.005	0.003	0.0023	0.1529	0.0961	0.0071	0.007	0.0046	0.0355	0.0053	0.005	0.1981
1	rs11208171	63692004	1.19	0.153209069243504	1.63	0.414449909043039	0.0437201119017861	0.161075760449301	0.1229	0.063	0.0035	0.0024	0.0063	0.0027	0.0022	0.0136	0.1488	0.0051	0.0053	0.0051	0.0873	0.007	0.0049	0.003	0.0026	0.1531	0.0964	0.0071	0.007	0.0044	0.0356	0.0052	0.0051	0.1975
1	rs943872	63702557	1.19	0.153209069243504	1.63	0.414449909043039	0.0405083108832706	0.166735908740984	0.1229	0.0631	0.0036	0.0024	0.0063	0.0026	0.0022	0.0136	0.1488	0.0051	0.0052	0.005	0.0874	0.0069	0.0048	0.0029	0.0026	0.1533	0.0964	0.0071	0.007	0.0044	0.0357	0.0052	0.0051	0.1974
1	rs34954621	63723267	1.19	0.153209069243504	1.63	0.414449909043039	0.029419018866464	0.147232115951566	0.1229	0.0634	0.0036	0.0023	0.0063	0.0026	0.0022	0.0136	0.1488	0.0051	0.005	0.0046	0.0877	0.0069	0.0044	0.0029	0.0026	0.1538	0.0967	0.0071	0.007	0.0043	0.0356	0.0049	0.0053	0.1975
1	rs670318	63727542	1.19	0.153209069243504	1.63	0.414449909043039	0.0250302175136117	0.14451726923519	0.1229	0.0636	0.0036	0.0023	0.0063	0.0025	0.0022	0.0136	0.1488	0.005	0.0049	0.0044	0.0878	0.0069	0.0042	0.0028	0.0026	0.1542	0.0968	0.0071	0.007	0.0042	0.0355	0.0047	0.0054	0.1975
1	rs6673299	63738757	1.19	0.153209069243504	1.63	0.414449909043039	0.023097499025972	0.141635488226856	0.1229	0.0637	0.0036	0.0023	0.0062	0.0025	0.0022	0.0136	0.1488	0.005	0.0049	0.0044	0.0879	0.0071	0.0042	0.0028	0.0026	0.1543	0.0969	0.0071	0.007	0.0042	0.0355	0.0046	0.0054	0.1975
1	rs10889415	63740486	1.19	0.153209069243504	1.62	0.444280725791627	0.0230305203104956	0.144890643703438	0.1229	0.0637	0.0036	0.0023	0.0062	0.0025	0.0022	0.0136	0.1488	0.005	0.0049	0.0044	0.0879	0.0071	0.0042	0.0028	0.0026	0.1543	0.0969	0.0071	0.007	0.0042	0.0355	0.0046	0.0055	0.1975
1	rs11589776	63744003	1.19	0.153209069243504	1.62	0.444280725791627	0.0214736824286636	0.13730679929143	0.1228	0.0638	0.0036	0.0022	0.0063	0.0025	0.0022	0.0136	0.1486	0.005	0.0049	0.0043	0.0877	0.0072	0.0041	0.0027	0.0026	0.1543	0.097	0.0071	0.007	0.0042	0.0355	0.0046	0.0055	0.1975
1	rs7527515	63747459	1.19	0.153209069243504	1.62	0.444280725791627	0.0213738781035142	0.13960318846122	0.1228	0.0638	0.0036	0.0022	0.0063	0.0025	0.0022	0.0137	0.1486	0.005	0.005	0.0043	0.0877	0.0072	0.0041	0.0027	0.0026	0.1543	0.097	0.0071	0.007	0.0042	0.0355	0.0046	0.0055	0.1975
1	rs61766454	63767531	1.2	0.134574322401564	1.62	0.444280725791627	0.0217567594704145	0.144237467462872	0.1223	0.0644	0.0037	0.0022	0.0064	0.0025	0.002	0.0137	0.1486	0.0048	0.0049	0.0043	0.088	0.0072	0.0041	0.0026	0.0025	0.1545	0.0966	0.0072	0.0068	0.0042	0.0356	0.0046	0.0056	0.1976
1	rs114943318	63769543	1.19	0.153209069243504	1.62	0.444280725791627	0.0214282751934906	0.143957862252959	0.1222	0.0646	0.0037	0.0022	0.0065	0.0025	0.002	0.0137	0.1486	0.0048	0.0049	0.0043	0.088	0.0072	0.0041	0.0026	0.0025	0.1546	0.0965	0.0072	0.0068	0.0042	0.0355	0.0046	0.0057	0.1976
1	rs1977125	63772373	1.19	0.153209069243504	1.62	0.444280725791627	0.0210048314965035	0.143492290886994	0.122	0.0647	0.0038	0.0022	0.0065	0.0025	0.002	0.0137	0.1486	0.0047	0.0049	0.0044	0.0881	0.0072	0.0041	0.0026	0.0025	0.1547	0.0964	0.0072	0.0067	0.0043	0.0355	0.0046	0.0057	0.1976
1	rs12024843	63773214	1.19	0.153209069243504	1.62	0.444280725791627	0.0205874733380368	0.144144243876667	0.122	0.0648	0.0037	0.0022	0.0065	0.0024	0.002	0.0137	0.1486	0.0047	0.0049	0.0044	0.0881	0.0072	0.004	0.0026	0.0025	0.1548	0.0963	0.0072	0.0067	0.0042	0.0355	0.0046	0.0057	0.1977
1	rs11208185	63780819	1.19	0.153209069243504	1.62	0.444280725791627	0.0215829432410894	0.149776079071407	0.1217	0.065	0.0037	0.0022	0.0065	0.0023	0.002	0.0137	0.1482	0.0047	0.0049	0.0044	0.0884	0.0072	0.0041	0.0026	0.0025	0.1552	0.0961	0.0072	0.0066	0.0043	0.0356	0.0047	0.0056	0.1977
1	rs11208186	63783472	1.19	0.153209069243504	1.62	0.444280725791627	0.021519159110682	0.152525884493987	0.1218	0.0651	0.0037	0.0021	0.0066	0.0023	0.002	0.0138	0.148	0.0046	0.0049	0.0043	0.0885	0.0072	0.0041	0.0026	0.0024	0.1552	0.0961	0.0072	0.0066	0.0043	0.0356	0.0047	0.0056	0.1977
1	rs2274188	63789015	1.19	0.153209069243504	1.62	0.444280725791627	0.0226127038963107	0.154528282011522	0.1217	0.0652	0.0037	0.0022	0.0066	0.0023	0.002	0.0138	0.148	0.0046	0.0049	0.0044	0.0886	0.0072	0.0041	0.0025	0.0024	0.1552	0.0959	0.0072	0.0066	0.0043	0.0355	0.0047	0.0057	0.1977
1	rs75568279	63791579	1.19	0.153209069243504	1.62	0.444280725791627	0.0218578503258504	0.147138196921556	0.1216	0.0652	0.0036	0.0022	0.0067	0.0023	0.002	0.0137	0.148	0.0046	0.0049	0.0043	0.0887	0.0072	0.0041	0.0025	0.0024	0.1551	0.0958	0.0073	0.0066	0.0044	0.0354	0.0047	0.0057	0.1978
1	rs61768575	63793076	1.19	0.153209069243504	1.62	0.444280725791627	0.0202893220610504	0.143678453793877	0.1216	0.0652	0.0036	0.0022	0.0067	0.0023	0.002	0.0137	0.1479	0.0046	0.0049	0.0043	0.0888	0.0072	0.0042	0.0025	0.0024	0.1551	0.0958	0.0073	0.0066	0.0044	0.0353	0.0047	0.0057	0.1977
1	rs72676118	63794815	1.2	0.134574322401564	1.62	0.444280725791627	0.0167914787547238	0.126747391541924	0.1213	0.0655	0.0036	0.0022	0.0069	0.0023	0.002	0.0136	0.1478	0.0046	0.0049	0.0042	0.0892	0.0072	0.0043	0.0025	0.0024	0.155	0.0958	0.0074	0.0066	0.0044	0.0351	0.0047	0.0058	0.1974
1	rs12044265	63796386	1.2	0.134574322401564	1.62	0.444280725791627	0.0145072312269362	0.105266221340643	0.1207	0.066	0.0035	0.0021	0.0071	0.0023	0.0021	0.0133	0.1475	0.0047	0.0049	0.0041	0.0907	0.007	0.0043	0.0024	0.0023	0.1549	0.0963	0.0076	0.0066	0.0042	0.0347	0.0048	0.0059	0.1969
1	rs10489494	63798761	1.19	0.153209069243504	1.62	0.444280725791627	0.0253871293383151	0.104191205313512	0.1199	0.0672	0.0031	0.002	0.0074	0.0022	0.0021	0.0129	0.1468	0.0049	0.0051	0.0039	0.093	0.0069	0.0041	0.0023	0.0018	0.1548	0.0965	0.008	0.0068	0.0041	0.0342	0.005	0.0057	0.1963
1	rs12123368	63799525	1.19	0.153209069243504	1.62	0.444280725791627	0.028685915057468	0.107095176384412	0.1195	0.0673	0.0031	0.0019	0.0073	0.0022	0.0021	0.0128	0.1472	0.0049	0.0051	0.0039	0.0934	0.0069	0.0042	0.0023	0.0017	0.1548	0.0964	0.0081	0.0068	0.0041	0.0341	0.0051	0.0057	0.1964
1	rs2064440	63800482	1.18	0.173671271070618	1.63	0.414449909043039	0.0333829150169174	0.107095176384412	0.119	0.0674	0.003	0.0019	0.0073	0.0021	0.002	0.0126	0.1472	0.005	0.0051	0.0039	0.0938	0.0069	0.0042	0.0022	0.0016	0.155	0.0962	0.0081	0.0068	0.004	0.0339	0.005	0.0057	0.1968
1	rs35808653	63810941	1.18	0.173671271070618	1.63	0.414449909043039	0.0604873035143107	0.13077171605386	0.1179	0.0676	0.003	0.0019	0.0072	0.0019	0.0017	0.0121	0.1473	0.0052	0.0053	0.0041	0.0947	0.0068	0.004	0.002	0.0014	0.1561	0.0958	0.0083	0.0071	0.0039	0.0336	0.005	0.0057	0.1976
1	rs55869073	63817470	1.17	0.196050020118376	1.63	0.414449909043039	0.0811292367351447	0.128887886765328	0.1174	0.0676	0.0029	0.0019	0.0073	0.0018	0.0018	0.0118	0.1474	0.0052	0.0053	0.0041	0.0948	0.0069	0.004	0.002	0.0013	0.1563	0.0955	0.0084	0.0072	0.0038	0.0335	0.0052	0.0057	0.198
1	rs6675284	63818393	1.17	0.196050020118376	1.63	0.414449909043039	0.0893697987487781	0.120755675245062	0.1174	0.0676	0.0029	0.0019	0.0072	0.0018	0.0019	0.0118	0.1473	0.0054	0.0053	0.0041	0.0948	0.0069	0.0039	0.002	0.0013	0.1564	0.0951	0.0084	0.0074	0.0038	0.0335	0.0052	0.0057	0.1981
1	rs78470177	63819704	1.17	0.196050020118376	1.63	0.414449909043039	0.0876525331945912	0.124708639575844	0.1175	0.0675	0.0029	0.0019	0.0072	0.0017	0.0019	0.0118	0.1473	0.0054	0.0053	0.004	0.0948	0.0069	0.0039	0.002	0.0014	0.1564	0.0951	0.0084	0.0074	0.0037	0.0335	0.0052	0.0057	0.1981
1	rs11208192	63820334	1.17	0.196050020118376	1.63	0.414449909043039	0.0897783517967597	0.127370324927929	0.1175	0.0674	0.0029	0.0019	0.0072	0.0017	0.0019	0.0119	0.1473	0.0054	0.0053	0.004	0.0948	0.0069	0.0039	0.002	0.0014	0.1565	0.095	0.0084	0.0075	0.0037	0.0335	0.0052	0.0057	0.1981
1	rs7522426	63821329	1.17	0.196050020118376	1.63	0.414449909043039	0.096854612782779	0.129963120222746	0.1174	0.0675	0.0029	0.0019	0.0072	0.0017	0.0019	0.0119	0.1471	0.0055	0.0053	0.0041	0.0947	0.0068	0.0039	0.002	0.0014	0.1566	0.095	0.0084	0.0076	0.0037	0.0336	0.0052	0.0057	0.1981
1	rs114494014	63822507	1.17	0.196050020118376	1.63	0.414449909043039	0.104535732404685	0.137673284872063	0.1173	0.0674	0.0029	0.0018	0.0072	0.0017	0.0019	0.0119	0.1471	0.0055	0.0053	0.004	0.0947	0.0068	0.0039	0.002	0.0014	0.1566	0.0951	0.0084	0.0076	0.0037	0.0335	0.0052	0.0057	0.1982
1	rs34242845	63832889	1.17	0.196050020118376	1.63	0.414449909043039	0.131986894435069	0.169591640529067	0.1169	0.0673	0.0027	0.0017	0.0072	0.0016	0.0018	0.0121	0.1474	0.0054	0.0051	0.004	0.0948	0.007	0.0041	0.0019	0.0013	0.1567	0.0953	0.0086	0.0078	0.0037	0.0333	0.0054	0.0056	0.1987
1	rs66982119	63834080	1.17	0.196050020118376	1.65	0.358901199458623	0.133550337172167	0.167522000082148	0.1169	0.0672	0.0027	0.0016	0.0072	0.0016	0.0018	0.0121	0.1474	0.0054	0.0051	0.004	0.0948	0.007	0.0041	0.0019	0.0013	0.1567	0.0953	0.0086	0.0078	0.0037	0.0333	0.0054	0.0056	0.1987
1	rs6694198	63834521	1.17	0.196050020118376	1.66	0.333131717406117	0.0985554268733581	0.169492884817012	0.117	0.0673	0.0027	0.0016	0.0072	0.0016	0.0018	0.0121	0.1475	0.0054	0.0051	0.004	0.0948	0.007	0.0041	0.0018	0.0013	0.1567	0.0953	0.0086	0.0078	0.0038	0.0333	0.0049	0.0056	0.1988
1	rs59483654	63834814	1.17	0.196050020118376	1.66	0.333131717406117	0.100610602284591	0.17196779159252	0.117	0.0672	0.0027	0.0016	0.0072	0.0016	0.0018	0.0121	0.1475	0.0054	0.0051	0.004	0.0948	0.007	0.0041	0.0018	0.0013	0.1567	0.0953	0.0086	0.0078	0.0038	0.0333	0.0049	0.0056	0.1988
1	rs75771261	63856129	1.17	0.196050020118376	1.66	0.333131717406117	0.135776457568323	0.188610353570671	0.1165	0.0671	0.0026	0.0016	0.0068	0.0015	0.0021	0.0118	0.1467	0.0052	0.0049	0.0036	0.0949	0.0073	0.0043	0.0017	0.0013	0.1575	0.0955	0.0088	0.0082	0.0036	0.0332	0.0048	0.0055	0.1997
1	rs75809708	63861461	1.17	0.196050020118376	1.66	0.333131717406117	0.140961591984834	0.185851008116084	0.1164	0.0671	0.0025	0.0016	0.0068	0.0015	0.0021	0.0118	0.1466	0.0052	0.0049	0.0036	0.0949	0.0073	0.0043	0.0017	0.0013	0.1576	0.0955	0.0089	0.0082	0.0036	0.0332	0.0048	0.0055	0.1998
1	rs12748088	63862740	1.17	0.196050020118376	1.66	0.333131717406117	0.140929815894667	0.185851008116084	0.1164	0.0671	0.0025	0.0016	0.0068	0.0015	0.0021	0.0118	0.1466	0.0052	0.0049	0.0036	0.0949	0.0073	0.0043	0.0017	0.0013	0.1576	0.0955	0.0089	0.0082	0.0036	0.0332	0.0048	0.0055	0.1998
1	rs35383149	63872032	1.17	0.196050020118376	1.66	0.333131717406117	0.145906273181503	0.184629097908098	0.1164	0.0671	0.0025	0.0016	0.0068	0.0015	0.0021	0.0118	0.1465	0.0052	0.0049	0.0036	0.0949	0.0073	0.0043	0.0017	0.0013	0.1577	0.0955	0.0089	0.0083	0.0036	0.0331	0.0048	0.0055	0.2
1	rs116381583	63875702	1.17	0.196050020118376	1.66	0.333131717406117	0.146133448619821	0.184324051582326	0.1164	0.0671	0.0025	0.0016	0.0068	0.0015	0.0021	0.0118	0.1465	0.0052	0.0049	0.0036	0.0949	0.0073	0.0043	0.0017	0.0013	0.1577	0.0955	0.0089	0.0083	0.0036	0.0331	0.0048	0.0055	0.2
1	rs4630153	63881552	1.17	0.196050020118376	1.66	0.333131717406117	0.144999674374644	0.181788734373627	0.1164	0.0671	0.0025	0.0016	0.0067	0.0015	0.0022	0.0117	0.1466	0.0052	0.0049	0.0036	0.0949	0.0073	0.0043	0.0017	0.0013	0.1577	0.0955	0.0089	0.0083	0.0036	0.0331	0.0048	0.0055	0.2001
1	rs34438132	63884093	1.17	0.196050020118376	1.66	0.333131717406117	0.144612161860302	0.18108100866617	0.1163	0.0671	0.0025	0.0016	0.0067	0.0015	0.0021	0.0117	0.1466	0.0052	0.0049	0.0036	0.0949	0.0074	0.0044	0.0017	0.0013	0.1577	0.0955	0.0089	0.0083	0.0036	0.0331	0.0048	0.0055	0.2001
1	rs6657396	63891080	1.17	0.196050020118376	1.66	0.333131717406117	0.143100351929379	0.181687572606014	0.1163	0.0671	0.0025	0.0016	0.0067	0.0015	0.0021	0.0117	0.1466	0.0052	0.0048	0.0035	0.095	0.0074	0.0044	0.0017	0.0013	0.1577	0.0955	0.0089	0.0084	0.0036	0.0331	0.0047	0.0055	0.2003
1	rs2941737	63894159	1.17	0.196050020118376	1.66	0.333131717406117	0.153180102056519	0.187791323970311	0.1161	0.0671	0.0025	0.0016	0.0068	0.0015	0.0021	0.0117	0.1466	0.0052	0.0048	0.0036	0.0949	0.0074	0.0045	0.0016	0.0013	0.1577	0.095	0.0088	0.0085	0.0036	0.0331	0.0047	0.0055	0.2008
1	rs3004318	63900739	1.17	0.196050020118376	1.66	0.333131717406117	0.156811125725491	0.194066926194425	0.1162	0.067	0.0025	0.0016	0.0068	0.0015	0.0021	0.0117	0.1466	0.0052	0.0048	0.0035	0.0951	0.0074	0.0045	0.0016	0.0013	0.1577	0.095	0.0088	0.0085	0.0035	0.0331	0.0046	0.0055	0.201
1	rs12023577	63902431	1.17	0.196050020118376	1.67	0.308662716071979	0.157964616547941	0.195102369144182	0.1162	0.067	0.0025	0.0016	0.0068	0.0015	0.0021	0.0117	0.1466	0.0052	0.0048	0.0035	0.0952	0.0074	0.0045	0.0016	0.0013	0.1577	0.095	0.0088	0.0085	0.0035	0.0331	0.0046	0.0055	0.201
1	rs17319555	63904661	1.17	0.196050020118376	1.68	0.285465824887251	0.155864929081947	0.195206015803662	0.1162	0.067	0.0025	0.0016	0.0068	0.0015	0.0021	0.0117	0.1465	0.0052	0.0048	0.0035	0.0952	0.0074	0.0045	0.0016	0.0013	0.1576	0.0951	0.0088	0.0085	0.0035	0.0331	0.0046	0.0055	0.2009
1	rs72676165	63912182	1.17	0.196050020118376	1.69	0.263511633917478	0.145776553071817	0.182700060279102	0.1161	0.0669	0.0025	0.0016	0.0068	0.0015	0.0021	0.0117	0.1465	0.0052	0.0048	0.0035	0.0954	0.0075	0.0045	0.0016	0.0013	0.1575	0.0952	0.0087	0.0086	0.0035	0.0331	0.0046	0.0055	0.2008
1	rs17125032	63922272	1.17	0.196050020118376	1.69	0.263511633917478	0.140675761393849	0.172563627757535	0.1159	0.0666	0.0026	0.0016	0.0069	0.0016	0.0021	0.0118	0.1464	0.0053	0.0048	0.0035	0.0956	0.0077	0.0046	0.0017	0.0013	0.1573	0.0953	0.0088	0.0086	0.0036	0.0331	0.0045	0.0056	0.2004
1	rs72679030	63927838	1.17	0.196050020118376	1.69	0.263511633917478	0.14226810091584	0.168309385924453	0.1159	0.0666	0.0026	0.0016	0.0069	0.0016	0.0021	0.0117	0.1464	0.0053	0.0048	0.0035	0.0955	0.0077	0.0046	0.0017	0.0013	0.1574	0.0953	0.0088	0.0086	0.0036	0.0331	0.0045	0.0056	0.2004
1	rs72918611	63930811	1.17	0.196050020118376	1.69	0.263511633917478	0.14249188341654	0.167423667805137	0.1159	0.0666	0.0026	0.0016	0.0069	0.0016	0.0021	0.0117	0.1464	0.0053	0.0048	0.0035	0.0955	0.0077	0.0046	0.0017	0.0013	0.1574	0.0953	0.0088	0.0086	0.0036	0.0331	0.0045	0.0056	0.2004
1	rs12749571	63931735	1.17	0.196050020118376	1.68	0.285465824887251	0.143935501430292	0.167030541089163	0.1159	0.0666	0.0026	0.0016	0.0068	0.0016	0.0021	0.0117	0.1464	0.0053	0.0048	0.0035	0.0955	0.0077	0.0046	0.0017	0.0013	0.1574	0.0953	0.0088	0.0085	0.0036	0.0331	0.0045	0.0056	0.2004
1	rs75021237	63956378	1.17	0.196050020118376	1.68	0.285465824887251	0.144579897037663	0.166147191699886	0.1159	0.0666	0.0026	0.0016	0.0068	0.0016	0.0021	0.0117	0.1464	0.0053	0.0048	0.0035	0.0955	0.0077	0.0046	0.0017	0.0013	0.1574	0.0953	0.0088	0.0085	0.0036	0.0331	0.0045	0.0056	0.2005
1	rs72679062	63960125	1.17	0.196050020118376	1.69	0.263511633917478	0.147109440123999	0.165853107349619	0.116	0.0665	0.0026	0.0017	0.0069	0.0016	0.0021	0.0117	0.1464	0.0054	0.0048	0.0035	0.0955	0.0077	0.0045	0.0017	0.0012	0.1573	0.0953	0.0088	0.0085	0.0036	0.0331	0.0045	0.0056	0.2006
1	rs76751599	63990311	1.17	0.196050020118376	1.69	0.263511633917478	0.149566328398968	0.167030541089163	0.116	0.0664	0.0026	0.0017	0.0069	0.0017	0.0021	0.0117	0.1464	0.0054	0.0048	0.0034	0.0954	0.0078	0.0045	0.0017	0.0012	0.1573	0.0954	0.0088	0.0085	0.0035	0.0331	0.0045	0.0056	0.2007
1	rs17391879	63990798	1.17	0.196050020118376	1.7	0.24276969786222	0.150126582771057	0.167325355761011	0.116	0.0664	0.0026	0.0017	0.0069	0.0017	0.0022	0.0117	0.1464	0.0054	0.0048	0.0034	0.0954	0.0078	0.0045	0.0017	0.0012	0.1572	0.0954	0.0088	0.0085	0.0035	0.0331	0.0045	0.0056	0.2007
1	rs217478	63991267	1.17	0.196050020118376	1.7	0.24276969786222	0.150721147106618	0.168407900013418	0.116	0.0664	0.0026	0.0017	0.0069	0.0017	0.0022	0.0117	0.1464	0.0054	0.0048	0.0034	0.0954	0.0078	0.0045	0.0017	0.0012	0.1572	0.0954	0.0088	0.0085	0.0035	0.0331	0.0045	0.0056	0.2008
1	rs2474469	63994492	1.17	0.196050020118376	1.7	0.24276969786222	0.15241331018801	0.169986864259469	0.116	0.0664	0.0026	0.0017	0.0069	0.0017	0.0022	0.0117	0.1464	0.0054	0.0048	0.0034	0.0954	0.0078	0.0044	0.0017	0.0012	0.1572	0.0953	0.0088	0.0086	0.0035	0.0332	0.0045	0.0056	0.2008
1	rs6693255	63999826	1.17	0.196050020118376	1.7	0.24276969786222	0.154686928669481	0.173160180601383	0.116	0.0665	0.0026	0.0017	0.007	0.0017	0.0022	0.0117	0.1463	0.0054	0.0049	0.0035	0.0953	0.0078	0.0044	0.0017	0.0013	0.1571	0.0953	0.0088	0.0086	0.0035	0.0332	0.0045	0.0056	0.2008
1	rs6657480	63999868	1.17	0.196050020118376	1.71	0.223208546872115	0.154686928669481	0.173259675658703	0.116	0.0665	0.0026	0.0017	0.007	0.0017	0.0022	0.0117	0.1463	0.0054	0.0049	0.0035	0.0953	0.0078	0.0044	0.0017	0.0013	0.1571	0.0953	0.0088	0.0086	0.0035	0.0332	0.0045	0.0056	0.2008
1	rs114938758	64006922	1.17	0.196050020118376	1.71	0.223208546872115	0.159362211774863	0.170283492808381	0.116	0.0664	0.0026	0.0017	0.007	0.0016	0.0022	0.0117	0.1463	0.0054	0.0049	0.0035	0.0953	0.0078	0.0044	0.0016	0.0013	0.1572	0.0952	0.0088	0.0086	0.0035	0.0332	0.0045	0.0056	0.2009
1	rs72679085	64007088	1.17	0.196050020118376	1.7	0.24276969786222	0.158338870499603	0.170877291106664	0.1161	0.0664	0.0026	0.0017	0.007	0.0016	0.0022	0.0117	0.1463	0.0054	0.0049	0.0035	0.0953	0.0078	0.0044	0.0016	0.0013	0.1572	0.0952	0.0088	0.0086	0.0035	0.0332	0.0045	0.0056	0.2008
1	rs56056902	64008523	1.17	0.196050020118376	1.7	0.24276969786222	0.158134667383948	0.170778274654062	0.1161	0.0664	0.0026	0.0017	0.007	0.0016	0.0022	0.0117	0.1464	0.0054	0.0049	0.0035	0.0953	0.0078	0.0044	0.0016	0.0013	0.1572	0.0952	0.0088	0.0086	0.0035	0.0332	0.0045	0.0056	0.2008
1	rs2273367	64021096	1.17	0.196050020118376	1.7	0.24276969786222	0.16121399595686	0.172663003498232	0.1161	0.0664	0.0026	0.0017	0.007	0.0015	0.0022	0.0117	0.1465	0.0054	0.0049	0.0035	0.0954	0.0078	0.0043	0.0016	0.0013	0.1573	0.095	0.0088	0.0086	0.0035	0.033	0.0045	0.0056	0.201
1	rs77413413	64021864	1.17	0.196050020118376	1.71	0.223208546872115	0.161145187317107	0.172265620006629	0.1161	0.0664	0.0026	0.0017	0.007	0.0015	0.0022	0.0117	0.1465	0.0054	0.0049	0.0035	0.0954	0.0078	0.0043	0.0016	0.0013	0.1572	0.095	0.0088	0.0086	0.0035	0.033	0.0045	0.0056	0.201
1	rs12136711	64023363	1.17	0.196050020118376	1.71	0.223208546872115	0.160115125881945	0.171670142682555	0.1161	0.0664	0.0026	0.0017	0.007	0.0015	0.0022	0.0117	0.1465	0.0054	0.0049	0.0035	0.0952	0.0078	0.0043	0.0016	0.0013	0.1572	0.0953	0.0088	0.0086	0.0035	0.033	0.0045	0.0056	0.2009
1	rs114826165	64029095	1.17	0.196050020118376	1.71	0.223208546872115	0.159498950170405	0.171372673444285	0.1161	0.0664	0.0026	0.0017	0.007	0.0015	0.0022	0.0117	0.1465	0.0054	0.0049	0.0035	0.0952	0.0078	0.0043	0.0016	0.0013	0.1572	0.0952	0.0088	0.0086	0.0035	0.033	0.0045	0.0056	0.2009
1	rs217463	64041787	1.17	0.196050020118376	1.71	0.223208546872115	0.158986536549441	0.171471809883169	0.1161	0.0664	0.0026	0.0017	0.007	0.0015	0.0022	0.0117	0.1465	0.0054	0.0049	0.0035	0.0952	0.0078	0.0043	0.0016	0.0013	0.1572	0.0952	0.0088	0.0086	0.0035	0.033	0.0045	0.0056	0.2009
1	rs17125170	64054540	1.17	0.196050020118376	1.72	0.204795704918344	0.15857730341902	0.171372673444285	0.1161	0.0664	0.0026	0.0017	0.007	0.0015	0.0022	0.0117	0.1465	0.0054	0.0049	0.0035	0.0952	0.0078	0.0043	0.0016	0.0013	0.1571	0.0952	0.0088	0.0086	0.0035	0.033	0.0045	0.0056	0.2009
1	rs3850637	64061137	1.17	0.196050020118376	1.72	0.204795704918344	0.148580673555488	0.164287752496347	0.116	0.0665	0.0026	0.0017	0.0071	0.0016	0.0022	0.0118	0.1467	0.0054	0.0049	0.0035	0.0953	0.0079	0.0044	0.0017	0.0013	0.1567	0.095	0.0088	0.0087	0.0035	0.033	0.0045	0.0056	0.2008
1	rs76411783	64061427	1.17	0.196050020118376	1.72	0.204795704918344	0.149171602436711	0.164580858810211	0.116	0.0665	0.0026	0.0017	0.0071	0.0016	0.0022	0.0118	0.1467	0.0054	0.0049	0.0035	0.0953	0.0079	0.0044	0.0017	0.0013	0.1567	0.0951	0.0088	0.0087	0.0035	0.033	0.0045	0.0056	0.2008
1	rs855325	64064780	1.17	0.196050020118376	1.72	0.204795704918344	0.149303109007987	0.164678601757844	0.116	0.0665	0.0026	0.0017	0.0071	0.0016	0.0022	0.0118	0.1467	0.0054	0.0049	0.0035	0.0952	0.0079	0.0043	0.0017	0.0013	0.1567	0.0951	0.0088	0.0087	0.0035	0.033	0.0045	0.0056	0.2008
1	rs12038165	64073414	1.17	0.196050020118376	1.71	0.223208546872115	0.157149871051065	0.177356005814347	0.1158	0.0663	0.0027	0.0017	0.0071	0.0016	0.0024	0.0117	0.1466	0.0055	0.005	0.0036	0.0948	0.0079	0.0043	0.0018	0.0014	0.1567	0.0949	0.009	0.0087	0.0036	0.0331	0.0046	0.0057	0.2006
1	rs74798759	64078256	1.18	0.173671271070618	1.71	0.223208546872115	0.161558297697988	0.0905340721375833	0.115	0.0661	0.0032	0.0023	0.0072	0.0019	0.003	0.0118	0.1456	0.0056	0.0051	0.0039	0.0926	0.0086	0.0047	0.0021	0.0019	0.1556	0.0943	0.009	0.0089	0.0036	0.0324	0.005	0.0059	0.2011
1	rs1884467	64078425	1.18	0.173671271070618	1.71	0.223208546872115	0.161179589482512	0.0852855725396139	0.115	0.0661	0.0032	0.0023	0.0072	0.0019	0.0031	0.0118	0.1455	0.0056	0.0051	0.0039	0.0925	0.0086	0.0047	0.0022	0.0019	0.1556	0.0943	0.009	0.0089	0.0037	0.0324	0.005	0.006	0.2011
1	rs72681108	64078621	1.18	0.173671271070618	1.71	0.223208546872115	0.171623503469781	0.0876627292794626	0.1149	0.0661	0.0033	0.0024	0.0072	0.002	0.0031	0.0118	0.1454	0.0057	0.0052	0.004	0.0924	0.0085	0.0047	0.0022	0.002	0.1555	0.0943	0.009	0.0089	0.0037	0.0323	0.0051	0.006	0.2011
1	rs11589198	64079402	1.18	0.173671271070618	1.71	0.223208546872115	0.182044089343437	0.0698192862789994	0.1146	0.0662	0.0034	0.0025	0.0072	0.002	0.0033	0.0118	0.1451	0.0059	0.0052	0.004	0.0921	0.008	0.0048	0.0022	0.0021	0.1553	0.0944	0.0091	0.009	0.0037	0.032	0.0051	0.0063	0.2011
1	rs2269264	64080135	1.18	0.173671271070618	1.71	0.223208546872115	0.188007834990093	0.057526725948247	0.1142	0.0664	0.0035	0.0026	0.0073	0.0021	0.0035	0.0118	0.1448	0.006	0.0053	0.0041	0.0917	0.0081	0.0049	0.0023	0.0023	0.1549	0.0944	0.0091	0.009	0.0039	0.0318	0.0052	0.0063	0.201
1	rs116399644	64081095	1.18	0.173671271070618	1.71	0.223208546872115	0.210793190485231	0.0886673725206129	0.1138	0.0664	0.0036	0.0027	0.0072	0.0021	0.0036	0.0119	0.1449	0.006	0.0053	0.0041	0.0916	0.0081	0.0049	0.0023	0.0023	0.1548	0.0943	0.0092	0.009	0.0039	0.0318	0.0053	0.0063	0.2011
1	rs72681116	64084872	1.19	0.153209069243504	1.72	0.204795704918344	0.245114258114349	0.106262326084331	0.113	0.0663	0.0038	0.0028	0.0072	0.0022	0.0037	0.012	0.1451	0.006	0.0052	0.0042	0.0913	0.0081	0.005	0.0024	0.0024	0.1546	0.094	0.0094	0.009	0.0041	0.0317	0.0054	0.0062	0.2012
1	rs78487149	64085895	1.19	0.153209069243504	1.72	0.204795704918344	0.247478217800658	0.102791874711138	0.1129	0.0663	0.0039	0.0028	0.0072	0.0022	0.0038	0.0121	0.1451	0.006	0.0052	0.0042	0.0913	0.0082	0.005	0.0024	0.0024	0.1546	0.0939	0.0094	0.009	0.0041	0.0317	0.0054	0.0062	0.2012
1	rs2269259	64090177	1.19	0.153209069243504	1.72	0.204795704918344	0.279011874651189	0.112994754844534	0.1121	0.0662	0.004	0.0029	0.0072	0.0022	0.0039	0.0122	0.1452	0.006	0.0052	0.0043	0.091	0.0082	0.0051	0.0025	0.0025	0.1543	0.0937	0.0096	0.009	0.0042	0.0316	0.0054	0.0063	0.2013
1	rs855311	64091739	1.19	0.153209069243504	1.72	0.204795704918344	0.296827722164888	0.146575137116279	0.1118	0.0661	0.0041	0.0029	0.0073	0.0023	0.004	0.0122	0.1453	0.006	0.0051	0.0047	0.0907	0.0083	0.0053	0.0025	0.0026	0.1541	0.0936	0.0097	0.009	0.0043	0.0316	0.0054	0.0063	0.2013
1	rs3819908	64094040	1.2	0.134574322401564	1.72	0.204795704918344	0.400091324680187	0.142098864716705	0.1105	0.066	0.0045	0.0031	0.0074	0.0024	0.0045	0.0124	0.1448	0.0066	0.0053	0.0051	0.09	0.0086	0.0056	0.0029	0.0028	0.1524	0.0923	0.0097	0.0092	0.0048	0.031	0.0057	0.0067	0.2021
1	rs855314	64095111	1.21	0.117675403133419	1.72	0.204795704918344	0.393619092262757	0.199575892062304	0.1097	0.0665	0.0047	0.0031	0.0075	0.0025	0.0045	0.0125	0.1438	0.0069	0.0054	0.0053	0.089	0.0089	0.0058	0.0031	0.0029	0.1511	0.0915	0.0096	0.0094	0.0051	0.0307	0.006	0.007	0.2035
1	rs72681118	64095862	1.22	0.102418512327744	1.72	0.204795704918344	0.413080008236215	0.227659807517001	0.1091	0.0663	0.005	0.0032	0.0074	0.0028	0.0048	0.0126	0.144	0.007	0.0054	0.0055	0.0885	0.0089	0.0061	0.0033	0.0031	0.1497	0.0917	0.0096	0.0096	0.0054	0.0302	0.0063	0.0072	0.2036
1	rs79011721	64095975	1.22	0.102418512327744	1.73	0.187497716434302	0.394684750304352	0.273173119035646	0.109	0.0663	0.0052	0.0032	0.0074	0.0029	0.0048	0.0126	0.144	0.007	0.0054	0.0055	0.0884	0.0089	0.0061	0.0034	0.0031	0.1496	0.0917	0.0096	0.0096	0.0054	0.03	0.0063	0.0072	0.2034
1	rs1126728	64097432	1.24	0.0764474044013007	1.73	0.187497716434302	0.3554835538104	0.221362252082895	0.1087	0.0661	0.0055	0.0035	0.0073	0.0032	0.0051	0.0129	0.1456	0.0073	0.0054	0.0058	0.0878	0.0091	0.0063	0.0037	0.0034	0.1477	0.0915	0.0096	0.01	0.0056	0.0292	0.0065	0.0074	0.202
1	rs72681119	64097942	1.24	0.0764474044013007	1.73	0.187497716434302	0.344242188236102	0.234785201672574	0.1085	0.0658	0.0056	0.0035	0.0072	0.0033	0.0052	0.0129	0.1461	0.0073	0.0054	0.0058	0.0879	0.0091	0.0064	0.0038	0.0035	0.1472	0.0915	0.0096	0.01	0.0057	0.0292	0.0066	0.0075	0.2016
1	rs79639356	64100223	1.25	0.0655389160366862	1.74	0.171280181914382	0.330363673168095	0.229625873785198	0.1078	0.0653	0.0059	0.0035	0.007	0.0036	0.0054	0.013	0.1477	0.0074	0.0054	0.0059	0.0882	0.0091	0.0067	0.004	0.0038	0.1458	0.0913	0.0096	0.0102	0.0059	0.0289	0.0067	0.0076	0.2002
1	rs2301057	64100884	1.25	0.0655389160366862	1.77	0.128753168183355	0.321057795535256	0.206296871481922	0.1078	0.0652	0.006	0.0035	0.0069	0.0036	0.0055	0.013	0.1481	0.0074	0.0054	0.0059	0.0883	0.0091	0.0067	0.004	0.004	0.1455	0.0913	0.0096	0.0103	0.0059	0.0289	0.0067	0.0077	0.1998
1	rs855309	64104099	1.25	0.0655389160366862	1.78	0.116496372702931	0.382932011594109	0.169098063038906	0.1068	0.0635	0.0062	0.003	0.0067	0.0037	0.0053	0.0132	0.1507	0.0072	0.0052	0.0055	0.0901	0.0091	0.0069	0.0039	0.0043	0.1477	0.0923	0.0094	0.0103	0.0059	0.0283	0.0065	0.0079	0.1963
1	rs11581836	64104307	1.25	0.0655389160366862	1.78	0.116496372702931	0.388646686409952	0.129963120222746	0.1066	0.0636	0.0062	0.0029	0.0067	0.0038	0.0053	0.0131	0.1515	0.0072	0.0052	0.0054	0.0901	0.0091	0.0069	0.0038	0.0043	0.1479	0.0924	0.0094	0.0103	0.0059	0.0282	0.0065	0.008	0.1958
1	rs74927590	64105056	1.26	0.0558850734446599	1.78	0.116496372702931	0.401278946847377	0.0809089168701184	0.106	0.0629	0.0062	0.0028	0.0066	0.0039	0.0052	0.013	0.1554	0.0071	0.0051	0.0052	0.0907	0.009	0.0067	0.0038	0.0044	0.1488	0.0921	0.0093	0.0103	0.0058	0.0277	0.0064	0.0081	0.1935
1	rs2284997	64105775	1.27	0.0473888655537761	1.78	0.116496372702931	0.48464125322047	0.0501054942421736	0.1061	0.0621	0.0062	0.0027	0.0064	0.004	0.0053	0.0128	0.1576	0.0072	0.005	0.0048	0.0907	0.0089	0.0065	0.0038	0.0044	0.1487	0.0919	0.0091	0.01	0.0055	0.0277	0.0065	0.0085	0.1937
1	rs2269247	64107284	1.27	0.0473888655537761	1.79	0.105135818603982	0.655723242717866	0.0316058930105514	0.1054	0.0619	0.0064	0.0027	0.0063	0.0041	0.0055	0.013	0.1599	0.0072	0.0048	0.0046	0.0908	0.0091	0.0064	0.0037	0.0045	0.1484	0.0915	0.0086	0.0098	0.0057	0.0275	0.0066	0.0085	0.1933
1	rs2269244	64108407	1.27	0.0473888655537761	1.79	0.105135818603982	0.707046975512877	0.0312597484489833	0.105	0.0619	0.0064	0.0027	0.0062	0.0041	0.0056	0.013	0.1603	0.0072	0.0048	0.0046	0.0908	0.0091	0.0064	0.0037	0.0045	0.1485	0.0915	0.0086	0.0098	0.0057	0.0275	0.0066	0.0085	0.1933
1	rs2269241	64108771	1.27	0.0473888655537761	1.78	0.116496372702931	0.700914760173827	0.0320036463383413	0.1048	0.0619	0.0063	0.0027	0.0063	0.0041	0.0056	0.013	0.1602	0.0071	0.0048	0.0046	0.0908	0.0092	0.0063	0.0037	0.0045	0.1485	0.0914	0.0086	0.0097	0.0057	0.0277	0.0066	0.0085	0.1933
1	rs11208257	64114301	1.27	0.0473888655537761	1.78	0.116496372702931	0.727159088936467	0.0340780870354446	0.1046	0.0619	0.0063	0.0027	0.0063	0.0041	0.0056	0.0129	0.1606	0.0071	0.0048	0.0046	0.0908	0.0092	0.0063	0.0037	0.0045	0.1483	0.0914	0.0086	0.0099	0.0057	0.0281	0.0066	0.0085	0.1932
1	Affx-12739590	64125383	1.27	0.0473888655537761	1.78	0.116496372702931	0.587104367173416	0.0234046407137424	0.1049	0.0617	0.0061	0.0027	0.0062	0.0042	0.0051	0.0131	0.1628	0.0073	0.0046	0.0044	0.091	0.0093	0.006	0.0037	0.0045	0.1479	0.091	0.008	0.0096	0.0058	0.0283	0.0067	0.0085	0.1929
1	rs855351	64126450	1.27	0.0473888655537761	1.78	0.116496372702931	0.584046836569053	0.022466932682521	0.1049	0.0616	0.0061	0.0027	0.0062	0.0042	0.0051	0.0131	0.163	0.0073	0.0046	0.0044	0.0911	0.0093	0.006	0.0037	0.0046	0.1478	0.091	0.0079	0.0096	0.0058	0.0284	0.0067	0.0085	0.1928
1	rs2749097	64127468	1.28	0.0399545156677779	1.78	0.116496372702931	0.692017726196778	0.0283656717039014	0.1052	0.0613	0.0063	0.0027	0.0062	0.0042	0.0051	0.0132	0.1632	0.0074	0.0044	0.0043	0.091	0.0093	0.006	0.0037	0.0046	0.1478	0.0907	0.0079	0.0096	0.0058	0.0284	0.0068	0.0087	0.1924
1	rs145327647	64130083	1.28	0.0399545156677779	1.81	0.0849480383532209	0.693851795604067	0.0252455647325569	0.1052	0.0612	0.0062	0.0027	0.0062	0.0041	0.005	0.0133	0.1636	0.0074	0.0044	0.0043	0.091	0.0093	0.0059	0.0038	0.0046	0.1482	0.0906	0.0079	0.0095	0.0058	0.0283	0.0069	0.0087	0.1923
1	rs35388775	64146637	1.28	0.0399545156677779	1.81	0.0849480383532209	0.727458923301896	0.0371143329247355	0.1052	0.0612	0.0062	0.0027	0.0062	0.0041	0.0048	0.0135	0.1651	0.0073	0.0043	0.0041	0.0909	0.0092	0.0057	0.0039	0.0046	0.1495	0.0895	0.0078	0.0092	0.0057	0.0282	0.007	0.0087	0.1918
1	rs116285419	64150067	1.28	0.0399545156677779	1.81	0.0849480383532209	0.75002563528552	0.0344382397724384	0.1055	0.0612	0.0062	0.0026	0.0062	0.0042	0.0047	0.0136	0.1653	0.0072	0.0043	0.0041	0.0907	0.0092	0.0057	0.0039	0.0046	0.1494	0.0895	0.0078	0.0092	0.0057	0.028	0.007	0.0088	0.1917
1	rs1911108	64155586	1.28	0.0399545156677779	1.81	0.0849480383532209	0.786805502788	0.0512703801596862	0.1057	0.0612	0.0063	0.0026	0.0062	0.0042	0.0047	0.0136	0.1654	0.0072	0.0043	0.004	0.0907	0.0093	0.0057	0.0039	0.0046	0.1495	0.0895	0.0078	0.0092	0.0057	0.028	0.007	0.0088	0.1916
1	rs12741511	64158865	1.28	0.0399545156677779	1.83	0.0678757074061657	0.789134516363485	0.0525714224758535	0.1057	0.0612	0.0063	0.0026	0.0062	0.0042	0.0047	0.0136	0.1655	0.0072	0.0043	0.004	0.0909	0.0093	0.0057	0.0039	0.0046	0.1494	0.0895	0.0078	0.0092	0.0057	0.0278	0.007	0.0088	0.1916
1	rs10789146	64160572	1.28	0.0399545156677779	1.82	0.0760422202337298	0.796529388680986	0.0619350029534226	0.1055	0.0608	0.0063	0.0026	0.0063	0.0041	0.0047	0.0136	0.1656	0.0072	0.0043	0.0041	0.0906	0.0093	0.0057	0.0039	0.0046	0.1494	0.0897	0.0078	0.0092	0.0059	0.0278	0.0071	0.0088	0.1916
1	rs17125393	64167736	1.29	0.0334881679242526	1.82	0.0760422202337298	0.745169795484879	0.0209722724199734	0.1066	0.058	0.0063	0.0032	0.0059	0.0037	0.0046	0.0134	0.1679	0.0066	0.0041	0.0038	0.0914	0.0089	0.0048	0.0039	0.0041	0.1524	0.0888	0.007	0.0084	0.0061	0.0274	0.0073	0.0084	0.1933
1	rs6588065	64168051	1.29	0.0334881679242526	1.82	0.0760422202337298	0.790844355595455	0.0344898318453624	0.1067	0.058	0.0064	0.0032	0.0059	0.0038	0.0046	0.0136	0.1681	0.0066	0.0041	0.0037	0.0914	0.0089	0.0047	0.0039	0.0041	0.1526	0.0887	0.007	0.0085	0.0061	0.0273	0.0072	0.0083	0.1934
1	rs6690454	64169123	1.29	0.0334881679242526	1.82	0.0760422202337298	0.752687025217166	0.0748096758917711	0.1075	0.0577	0.0064	0.0031	0.0057	0.0036	0.0043	0.0132	0.1675	0.0062	0.0039	0.0037	0.0926	0.0083	0.0044	0.0038	0.0036	0.1547	0.0895	0.0064	0.0082	0.0061	0.0268	0.0069	0.008	0.1947
1	rs6588066	64171566	1.3	0.0278985669207799	1.82	0.0760422202337298	0.386366777450986	0.103531782746475	0.1079	0.0576	0.006	0.0031	0.0057	0.0036	0.0039	0.0135	0.1677	0.0055	0.0036	0.0042	0.0927	0.0078	0.0043	0.0038	0.0034	0.1566	0.0896	0.0061	0.0075	0.0064	0.0262	0.0067	0.0077	0.1957
1	rs10493351	64174143	1.3	0.0278985669207799	1.82	0.0760422202337298	0.286086443627941	0.133933836573593	0.1085	0.0573	0.0061	0.0032	0.0058	0.0036	0.0036	0.0135	0.1673	0.0053	0.0035	0.0046	0.0922	0.0078	0.0045	0.0038	0.0034	0.1569	0.0898	0.006	0.0074	0.0065	0.0261	0.0065	0.0076	0.1961
1	rs7555472	64174995	1.3	0.0278985669207799	1.82	0.0760422202337298	0.314831314942137	0.1279051719469	0.1087	0.0562	0.0061	0.0032	0.0058	0.0033	0.0036	0.0138	0.1683	0.0052	0.0036	0.0046	0.0921	0.008	0.0045	0.0037	0.0034	0.1566	0.0898	0.0061	0.0072	0.0065	0.026	0.0066	0.0076	0.1963
1	rs2174594	64178589	1.3	0.0278985669207799	1.82	0.0760422202337298	0.285754184233917	0.123826082368354	0.1087	0.0561	0.006	0.0031	0.0058	0.0033	0.0035	0.0138	0.1691	0.0052	0.0036	0.0046	0.0915	0.0081	0.0046	0.0036	0.0034	0.1565	0.0895	0.006	0.0072	0.0066	0.0263	0.0064	0.0076	0.1965
1	rs113660590	64185415	1.3	0.0278985669207799	1.82	0.0760422202337298	0.277655092187807	0.0987998293315967	0.1084	0.056	0.006	0.0031	0.0059	0.0033	0.0034	0.0138	0.1698	0.0052	0.0036	0.0046	0.0912	0.0081	0.0047	0.0034	0.0034	0.1568	0.0895	0.006	0.0071	0.0066	0.0263	0.0064	0.0075	0.1964
1	rs12733236	64185804	1.3	0.0278985669207799	1.82	0.0760422202337298	0.277935513951349	0.103367180811533	0.1084	0.056	0.006	0.0031	0.0059	0.0033	0.0034	0.0138	0.1698	0.0052	0.0036	0.0046	0.0912	0.0081	0.0047	0.0034	0.0034	0.1568	0.0895	0.006	0.0071	0.0066	0.0263	0.0064	0.0075	0.1964
1	rs2819166	64188151	1.3	0.0278985669207799	1.82	0.0760422202337298	0.278824520779524	0.112059669825211	0.1084	0.0559	0.006	0.0031	0.0059	0.0033	0.0034	0.0138	0.1699	0.0052	0.0036	0.0046	0.0912	0.0082	0.0047	0.0034	0.0034	0.1569	0.0895	0.006	0.0071	0.0067	0.0263	0.0064	0.0075	0.1964
1	rs79776260	64189719	1.3	0.0278985669207799	1.82	0.0760422202337298	0.283717697703456	0.0920228242190102	0.1083	0.0559	0.006	0.0031	0.0059	0.0033	0.0034	0.0138	0.1698	0.0052	0.0036	0.0046	0.0912	0.0081	0.0047	0.0034	0.0034	0.1572	0.0894	0.006	0.0071	0.0066	0.0263	0.0063	0.0075	0.1966
1	rs13374611	64193197	1.31	0.0230977109933789	1.82	0.0760422202337298	0.245114258114349	0.12648076842974	0.108	0.0563	0.006	0.0031	0.0058	0.0034	0.0032	0.014	0.1698	0.005	0.0035	0.0048	0.0911	0.0083	0.0049	0.0033	0.0033	0.1572	0.0901	0.006	0.007	0.0066	0.0262	0.0062	0.0073	0.1962
1	rs7543645	64199203	1.31	0.0230977109933789	1.82	0.0760422202337298	0.275789506572396	0.197490935376737	0.1077	0.0559	0.0059	0.0031	0.0058	0.0032	0.0029	0.014	0.1701	0.0048	0.0034	0.005	0.0919	0.0082	0.005	0.0031	0.0029	0.157	0.0906	0.0061	0.0069	0.0066	0.0266	0.0063	0.0069	0.1967
1	rs12564934	64207334	1.31	0.0230977109933789	1.82	0.0760422202337298	0.274209084118865	0.204188576914804	0.1076	0.056	0.0059	0.0031	0.0058	0.0032	0.0029	0.014	0.17	0.0048	0.0034	0.005	0.0919	0.0082	0.0051	0.0031	0.0029	0.1569	0.0906	0.0061	0.0069	0.0066	0.0266	0.0063	0.0069	0.1968
1	rs2819186	64214560	1.31	0.0230977109933789	1.82	0.0760422202337298	0.275742953696276	0.250144533136699	0.1076	0.0561	0.006	0.0032	0.0058	0.0032	0.0029	0.0141	0.1696	0.0048	0.0034	0.005	0.0918	0.0082	0.0053	0.003	0.0029	0.1566	0.0904	0.0061	0.0069	0.0066	0.0267	0.0064	0.0069	0.1971
1	rs1701530	64217123	1.31	0.0230977109933789	1.82	0.0760422202337298	0.266791852644036	0.263177223189051	0.1077	0.0559	0.006	0.0032	0.0058	0.0033	0.0029	0.0142	0.1695	0.0048	0.0034	0.005	0.0919	0.0083	0.0056	0.003	0.003	0.1565	0.0899	0.0061	0.007	0.0067	0.0267	0.0065	0.0069	0.1967
1	rs115229534	64220636	1.31	0.0230977109933789	1.83	0.0678757074061657	0.297457579253731	0.302762128271929	0.1086	0.0559	0.006	0.0031	0.0059	0.0033	0.0029	0.0142	0.1694	0.0049	0.0034	0.0051	0.0919	0.0083	0.0056	0.0024	0.0032	0.1563	0.0898	0.0061	0.007	0.0067	0.0265	0.0065	0.0069	0.1966
1	rs657154	64231841	1.31	0.0230977109933789	1.83	0.0678757074061657	0.301349238448079	0.338902285951402	0.1083	0.0558	0.006	0.0031	0.0059	0.0033	0.0029	0.0142	0.1694	0.0049	0.0034	0.0053	0.092	0.0083	0.0057	0.0024	0.0032	0.1561	0.0898	0.0061	0.0071	0.0067	0.0264	0.0066	0.0068	0.1965
1	rs116708316	64246871	1.32	0.0190014594100302	1.83	0.0678757074061657	0.320250781213576	0.489826484915839	0.1077	0.0557	0.0061	0.0028	0.006	0.0034	0.003	0.0141	0.1695	0.0049	0.0036	0.0057	0.0921	0.0083	0.0058	0.0023	0.0032	0.155	0.0895	0.0063	0.0071	0.007	0.0265	0.0069	0.0071	0.1967
1	rs17125549	64252681	1.32	0.0190014594100302	1.83	0.0678757074061657	0.31813743772189	0.490099148503449	0.1076	0.0557	0.0061	0.0028	0.006	0.0035	0.003	0.0141	0.1695	0.0049	0.0036	0.0058	0.0921	0.0083	0.0058	0.0023	0.0032	0.1547	0.0895	0.0063	0.0071	0.0071	0.0265	0.0069	0.0071	0.1967
1	rs632076	64254526	1.32	0.0190014594100302	1.83	0.0678757074061657	0.323434557138348	0.495697307837316	0.1075	0.0557	0.0061	0.0028	0.006	0.0035	0.003	0.0141	0.1695	0.0049	0.0036	0.0058	0.0922	0.0083	0.0058	0.0023	0.0032	0.1547	0.0894	0.0063	0.0071	0.0072	0.0266	0.0069	0.0071	0.1967
1	rs672723	64256693	1.32	0.0190014594100302	1.82	0.0760422202337298	0.334372319441713	0.523234979390646	0.1074	0.0557	0.0061	0.0028	0.006	0.0035	0.003	0.0141	0.1695	0.0048	0.0036	0.0059	0.0921	0.0083	0.0059	0.0023	0.0032	0.1547	0.0893	0.0063	0.0072	0.0072	0.0265	0.0069	0.0072	0.1967
1	rs1542803	64262118	1.34	0.0126086829379652	1.83	0.0678757074061657	0.558923518158825	1.21915413942332	0.1079	0.0544	0.0065	0.0028	0.0061	0.0038	0.0035	0.0134	0.1694	0.005	0.0039	0.0074	0.0919	0.0079	0.0066	0.0024	0.0035	0.1527	0.088	0.0064	0.0076	0.0079	0.0263	0.0077	0.0071	0.1961
1	rs645558	64265539	1.34	0.0126086829379652	1.83	0.0678757074061657	0.592489944415931	1.23144699594868	0.1087	0.0541	0.0065	0.0029	0.0062	0.004	0.0036	0.0132	0.1696	0.005	0.004	0.0075	0.0913	0.0079	0.0065	0.0024	0.0037	0.1519	0.0878	0.0065	0.0077	0.0081	0.0262	0.0078	0.0072	0.196
1	rs78253631	64270596	1.34	0.0126086829379652	1.83	0.0678757074061657	0.663832470299629	1.16921431244264	0.1089	0.054	0.0065	0.003	0.0062	0.0041	0.0036	0.0131	0.1701	0.0053	0.0041	0.0077	0.0902	0.008	0.0065	0.0023	0.0036	0.1515	0.0881	0.0065	0.0077	0.0081	0.0263	0.0078	0.0074	0.1953
1	rs659592	64273591	1.34	0.0126086829379652	1.83	0.0678757074061657	0.68645549407839	1.19182312112066	0.1091	0.0541	0.0065	0.003	0.0063	0.0042	0.0036	0.0131	0.1705	0.0053	0.0042	0.0078	0.0895	0.0081	0.0065	0.0023	0.0036	0.1515	0.0882	0.0065	0.0077	0.0081	0.0263	0.0079	0.0075	0.1948
1	rs61765105	64275022	1.34	0.0126086829379652	1.83	0.0678757074061657	0.707343104477402	1.16872009758782	0.109	0.0541	0.0065	0.003	0.0062	0.0042	0.0036	0.0131	0.1704	0.0053	0.0042	0.0078	0.0895	0.0081	0.0065	0.0023	0.0036	0.1516	0.0882	0.0065	0.0077	0.0081	0.0263	0.008	0.0075	0.1947
1	rs1390115	64287831	1.35	0.0101676395195569	1.82	0.0760422202337298	0.702390226396722	1.21815837180985	0.1092	0.0543	0.0065	0.003	0.0062	0.0041	0.0036	0.0129	0.1709	0.0054	0.0043	0.0078	0.0892	0.0081	0.0066	0.0022	0.0036	0.1517	0.0881	0.0064	0.0077	0.0082	0.0264	0.0081	0.0078	0.1938
1	rs12131674	64289471	1.35	0.0101676395195569	1.82	0.0760422202337298	0.698409642834583	1.27965947596105	0.1094	0.0546	0.0065	0.003	0.0061	0.004	0.0035	0.0128	0.1712	0.0055	0.0043	0.0078	0.0889	0.0082	0.0066	0.0022	0.0036	0.1518	0.088	0.0064	0.0076	0.0083	0.0265	0.0083	0.0081	0.193
1	rs655404	64291605	1.35	0.0101676395195569	1.82	0.0760422202337298	0.739497003888921	1.38379516391971	0.1095	0.0549	0.0064	0.003	0.006	0.0039	0.0034	0.0125	0.1718	0.0055	0.0044	0.0079	0.0884	0.0083	0.0066	0.0022	0.0036	0.1522	0.0878	0.0065	0.0075	0.0085	0.0266	0.0085	0.0084	0.1917
1	rs67716815	64294732	1.35	0.0101676395195569	1.79	0.105135818603982	0.765289136943494	1.39635483227064	0.1094	0.0549	0.0064	0.003	0.006	0.0039	0.0034	0.0125	0.1717	0.0055	0.0045	0.0079	0.0883	0.0084	0.0067	0.0022	0.0036	0.1521	0.0878	0.0065	0.0075	0.0085	0.0266	0.0086	0.0084	0.1917
1	rs11581982	64304937	1.35	0.0101676395195569	1.79	0.105135818603982	0.77543656319176	1.4089331205842	0.109	0.0552	0.0064	0.003	0.006	0.0038	0.0033	0.0124	0.1721	0.0055	0.0045	0.0079	0.0878	0.0085	0.0068	0.0021	0.0037	0.1519	0.0878	0.0067	0.0075	0.0085	0.0268	0.0086	0.0087	0.1914
1	rs675304	64310450	1.35	0.0101676395195569	1.8	0.0946327581538143	0.794190940808144	1.44985337101116	0.1089	0.0552	0.0064	0.003	0.006	0.0037	0.0033	0.0124	0.1723	0.0055	0.0046	0.008	0.0875	0.0085	0.0068	0.0021	0.0037	0.1518	0.0878	0.0067	0.0075	0.0085	0.0268	0.0086	0.0088	0.1913
1	rs116090974	64313970	1.35	0.0101676395195569	1.8	0.0946327581538143	0.862151488959484	1.47843798802976	0.1089	0.0552	0.0064	0.003	0.006	0.0037	0.0033	0.0123	0.1723	0.0055	0.0046	0.008	0.0874	0.0085	0.0068	0.0021	0.0037	0.1518	0.0878	0.0067	0.0075	0.0085	0.0268	0.0086	0.0088	0.1912
1	rs11585874	64335929	1.37	0.00647561454609247	1.8	0.0946327581538143	0.992529883912988	0.951687999184188	0.1077	0.0547	0.0062	0.0032	0.0059	0.0037	0.0035	0.0119	0.1724	0.0058	0.0052	0.0084	0.0867	0.0091	0.0061	0.002	0.0038	0.1514	0.0889	0.0069	0.0074	0.0079	0.0272	0.0084	0.0104	0.1909
1	rs79098988	64336101	1.37	0.00647561454609247	1.8	0.0946327581538143	0.987657682348475	0.928605519578865	0.1076	0.0547	0.0062	0.0032	0.0059	0.0037	0.0035	0.0119	0.1724	0.0058	0.0052	0.0084	0.0867	0.0091	0.0061	0.002	0.0038	0.1514	0.0889	0.007	0.0074	0.0079	0.0272	0.0084	0.0104	0.1909
1	rs7513180	64339801	1.37	0.00647561454609247	1.8	0.0946327581538143	1.05596335576145	0.781179413861393	0.1075	0.0546	0.0062	0.0033	0.0059	0.0037	0.0035	0.0118	0.1725	0.0058	0.0053	0.0084	0.0862	0.0093	0.0059	0.002	0.0039	0.1513	0.0892	0.007	0.0074	0.0078	0.0273	0.0084	0.0108	0.1908
1	rs11208311	64340801	1.37	0.00647561454609247	1.8	0.0946327581538143	1.03411985281358	0.72936784241714	0.1074	0.0546	0.0061	0.0033	0.0059	0.0037	0.0035	0.0116	0.1721	0.0058	0.0053	0.0083	0.0863	0.0093	0.0059	0.002	0.0039	0.1516	0.0893	0.007	0.0073	0.0078	0.0274	0.0083	0.0109	0.191
1	rs7520663	64343627	1.38	0.00511327993856204	1.8	0.0946327581538143	1.47899087484735	0.540773945862708	0.1057	0.0552	0.0054	0.003	0.0068	0.0035	0.0033	0.0114	0.1744	0.0053	0.0055	0.0084	0.0852	0.0097	0.0053	0.0019	0.0036	0.1499	0.0929	0.0064	0.0068	0.0068	0.0281	0.0072	0.013	0.191
1	rs662986	64348148	1.38	0.00511327993856204	1.78	0.116496372702931	2.43097248278736	0.61692542067132	0.105	0.0558	0.0049	0.0026	0.0073	0.0028	0.003	0.0116	0.1754	0.005	0.0055	0.0082	0.0844	0.0108	0.0048	0.0018	0.0035	0.15	0.0947	0.0062	0.0064	0.0062	0.0285	0.0063	0.0142	0.1909
1	rs77694297	64351964	1.38	0.00511327993856204	1.78	0.116496372702931	2.519466704412	0.667609167969651	0.105	0.0558	0.0048	0.0026	0.0073	0.0028	0.003	0.0115	0.1754	0.005	0.0055	0.0082	0.0843	0.0108	0.0048	0.0018	0.0035	0.15	0.0948	0.0062	0.0064	0.0061	0.0284	0.0063	0.0143	0.1909
1	rs115599430	64360503	1.38	0.00511327993856204	1.78	0.116496372702931	2.50190391805797	0.641277375192721	0.1051	0.0558	0.0048	0.0026	0.0074	0.0028	0.003	0.0115	0.1754	0.005	0.0054	0.0082	0.0843	0.0109	0.0048	0.0019	0.0034	0.1501	0.095	0.0062	0.0064	0.0061	0.0284	0.0062	0.0144	0.1909
1	rs12062653	64368590	1.38	0.00511327993856204	1.78	0.116496372702931	2.54066419696878	0.591083570513615	0.1049	0.0558	0.0048	0.0026	0.0074	0.0027	0.003	0.0115	0.175	0.005	0.0051	0.0082	0.0844	0.011	0.0047	0.0019	0.0034	0.1505	0.0951	0.0062	0.0063	0.0062	0.0284	0.0061	0.0145	0.1911
1	rs75359229	64371315	1.38	0.00511327993856204	1.78	0.116496372702931	2.54642213300183	0.634151982754254	0.1051	0.0559	0.0047	0.0025	0.0075	0.0027	0.0029	0.0115	0.175	0.0049	0.0052	0.0081	0.0846	0.011	0.0046	0.0019	0.0032	0.1506	0.0952	0.0062	0.0063	0.0061	0.0282	0.0058	0.0146	0.1912
1	rs72683073	64379719	1.38	0.00511327993856204	1.78	0.116496372702931	2.52473099923462	0.644919896612217	0.1052	0.0559	0.0047	0.0025	0.0075	0.0026	0.0029	0.0115	0.1749	0.0049	0.0052	0.0081	0.0846	0.011	0.0046	0.0019	0.0032	0.1507	0.0953	0.0062	0.0063	0.0061	0.0282	0.0058	0.0146	0.1912
1	rs17125809	64384936	1.38	0.00511327993856204	1.78	0.116496372702931	2.48962078957948	0.609289195299234	0.1052	0.0559	0.0047	0.0025	0.0075	0.0026	0.0029	0.0115	0.1749	0.0049	0.0052	0.0081	0.0847	0.011	0.0046	0.0019	0.0032	0.1507	0.0953	0.0062	0.0063	0.0061	0.0282	0.0057	0.0146	0.1912
1	rs114345500	64389052	1.38	0.00511327993856204	1.76	0.141944438278083	2.49772793056545	0.608426136979839	0.1054	0.0559	0.0047	0.0025	0.0076	0.0026	0.0029	0.0115	0.1747	0.0049	0.0052	0.0081	0.0847	0.011	0.0046	0.002	0.0032	0.1508	0.0953	0.0062	0.0063	0.0061	0.0282	0.0057	0.0146	0.1912
1	rs116250358	64405776	1.38	0.00511327993856204	1.76	0.141944438278083	2.51097923639054	0.595515291962389	0.1054	0.0559	0.0046	0.0025	0.0076	0.0026	0.0029	0.0115	0.1747	0.0049	0.0052	0.0081	0.0847	0.0111	0.0045	0.002	0.0032	0.1509	0.0953	0.0062	0.0063	0.0061	0.0282	0.0057	0.0146	0.1912
1	rs79453974	64406235	1.38	0.00511327993856204	1.76	0.141944438278083	2.51038186243388	0.594799962635516	0.1054	0.0559	0.0046	0.0025	0.0076	0.0026	0.0029	0.0115	0.1747	0.0049	0.0052	0.0081	0.0847	0.0111	0.0045	0.002	0.0032	0.1509	0.0953	0.0062	0.0063	0.0061	0.0282	0.0057	0.0146	0.1912
1	rs72683088	64417370	1.38	0.00511327993856204	1.76	0.141944438278083	2.46321061704319	0.559864244915012	0.1055	0.0559	0.0045	0.0025	0.0076	0.0026	0.0029	0.0115	0.1748	0.0049	0.0052	0.0081	0.0847	0.0112	0.0045	0.002	0.0031	0.151	0.0953	0.0062	0.0063	0.0061	0.0282	0.0056	0.0146	0.1912
1	rs72683089	64418177	1.38	0.00511327993856204	1.75	0.156107803097264	2.46261680619252	0.561133292492757	0.1055	0.0559	0.0045	0.0025	0.0076	0.0026	0.0029	0.0115	0.1748	0.0049	0.0052	0.0081	0.0847	0.0112	0.0045	0.002	0.0031	0.151	0.0953	0.0062	0.0063	0.0061	0.0282	0.0056	0.0146	0.1912
1	rs17125871	64426469	1.38	0.00511327993856204	1.75	0.156107803097264	2.4486158733821	0.546792190944235	0.1055	0.0559	0.0045	0.0025	0.0076	0.0026	0.0029	0.0115	0.1748	0.0049	0.0052	0.0081	0.0847	0.0112	0.0045	0.002	0.0031	0.151	0.0953	0.0062	0.0063	0.0061	0.0282	0.0056	0.0146	0.1912
1	rs1451596	64428284	1.38	0.00511327993856204	1.73	0.187497716434302	2.44506029902024	0.544270922024959	0.1055	0.0559	0.0045	0.0025	0.0076	0.0026	0.0029	0.0115	0.1748	0.0049	0.0052	0.0081	0.0848	0.0112	0.0045	0.002	0.0031	0.151	0.0952	0.0062	0.0063	0.0061	0.0282	0.0056	0.0146	0.1912
1	rs116699056	64437658	1.38	0.00511327993856204	1.73	0.187497716434302	2.47569096571934	0.601962474318456	0.1055	0.0559	0.0045	0.0025	0.0076	0.0026	0.0029	0.0115	0.1749	0.0049	0.0052	0.0081	0.0849	0.0112	0.0044	0.002	0.0031	0.151	0.0953	0.0062	0.0063	0.0061	0.0282	0.0055	0.0146	0.1912
1	rs111776826	64438295	1.38	0.00511327993856204	1.73	0.187497716434302	2.49128923628038	0.605551373618179	0.1055	0.0559	0.0045	0.0025	0.0076	0.0026	0.0029	0.0115	0.1749	0.0049	0.0052	0.0081	0.0849	0.0112	0.0044	0.002	0.0031	0.1512	0.0953	0.0062	0.0061	0.0061	0.0282	0.0055	0.0146	0.1912
1	rs12145200	64441377	1.38	0.00511327993856204	1.74	0.171280181914382	2.37769641360504	0.596087703354331	0.1055	0.0559	0.0045	0.0025	0.0076	0.0026	0.0029	0.0115	0.1749	0.0049	0.0053	0.0081	0.0849	0.0112	0.0045	0.002	0.0031	0.1512	0.0953	0.0062	0.0061	0.0061	0.0282	0.0056	0.0144	0.1912
1	rs285360	64457625	1.38	0.00511327993856204	1.74	0.171280181914382	2.18255492889498	0.495697307837316	0.1059	0.0558	0.0044	0.0024	0.0073	0.0024	0.0027	0.0111	0.1755	0.005	0.0052	0.008	0.0854	0.0112	0.0045	0.002	0.0029	0.1508	0.0971	0.0061	0.006	0.006	0.028	0.0052	0.0144	0.1909
1	rs12130010	64467276	1.38	0.00511327993856204	1.74	0.171280181914382	2.31861693524417	0.501997457561593	0.106	0.0557	0.0044	0.0025	0.0073	0.0025	0.0028	0.0111	0.1753	0.0051	0.0052	0.0081	0.0847	0.0111	0.0046	0.0021	0.0031	0.1503	0.0973	0.0061	0.0059	0.006	0.0278	0.0053	0.0147	0.1911
1	rs285380	64467315	1.38	0.00511327993856204	1.74	0.171280181914382	2.31535509556478	0.501174549437047	0.1061	0.0556	0.0044	0.0025	0.0073	0.0025	0.0028	0.0112	0.1753	0.0051	0.0052	0.0081	0.0847	0.0111	0.0046	0.0021	0.0031	0.1503	0.0973	0.0061	0.0059	0.006	0.0278	0.0053	0.0147	0.191
1	rs74342823	64483298	1.38	0.00511327993856204	1.74	0.171280181914382	2.38756909747816	0.527536721652744	0.1064	0.0557	0.0045	0.0025	0.0074	0.0025	0.0029	0.0112	0.175	0.0051	0.0052	0.0081	0.0845	0.011	0.0047	0.0021	0.0032	0.1499	0.0973	0.006	0.0059	0.006	0.0279	0.0054	0.0148	0.1908
1	rs861324	64488386	1.38	0.00511327993856204	1.74	0.171280181914382	2.36244279063393	0.525176609569361	0.1066	0.0557	0.0045	0.0025	0.0075	0.0025	0.003	0.0112	0.1749	0.0051	0.0053	0.0081	0.0845	0.011	0.0047	0.0022	0.0032	0.1497	0.0972	0.006	0.0059	0.0061	0.0279	0.0054	0.0149	0.1906
1	rs1260816	64502306	1.38	0.00511327993856204	1.75	0.156107803097264	2.69947672789673	0.585947036369679	0.1069	0.0559	0.0045	0.0025	0.0076	0.0026	0.003	0.0114	0.176	0.0051	0.0053	0.0082	0.0843	0.011	0.0047	0.0022	0.0032	0.1485	0.0975	0.0057	0.0052	0.0061	0.0285	0.0052	0.0152	0.1898
1	rs80142387	64505199	1.38	0.00511327993856204	1.75	0.156107803097264	2.78872636389547	0.618657490443951	0.1068	0.0559	0.0045	0.0025	0.0076	0.0026	0.003	0.0114	0.1759	0.0051	0.0053	0.0082	0.0844	0.011	0.0047	0.0022	0.0032	0.1485	0.0975	0.0056	0.0052	0.0061	0.0285	0.0052	0.0152	0.1898
1	rs11583598	64507399	1.38	0.00511327993856204	1.75	0.156107803097264	2.81516338380385	0.609145332111811	0.1068	0.0559	0.0045	0.0025	0.0076	0.0026	0.003	0.0114	0.1759	0.0051	0.0053	0.0082	0.0844	0.0111	0.0047	0.0022	0.0032	0.1484	0.0975	0.0056	0.0052	0.0061	0.0285	0.0052	0.0152	0.1898
1	rs12119326	64510433	1.38	0.00511327993856204	1.75	0.156107803097264	2.81664803844615	0.58808595051836	0.1068	0.0558	0.0045	0.0025	0.0076	0.0026	0.003	0.0114	0.1759	0.0051	0.0053	0.0083	0.0844	0.0111	0.0047	0.0022	0.0032	0.1484	0.0976	0.0056	0.0052	0.0061	0.0285	0.0052	0.0153	0.1897
1	rs11208345	64518525	1.38	0.00511327993856204	1.75	0.156107803097264	2.79181095071265	0.607994716606952	0.1066	0.0555	0.0045	0.0025	0.0076	0.0026	0.003	0.0114	0.1756	0.0052	0.0053	0.0083	0.0848	0.0111	0.0048	0.0022	0.0031	0.1483	0.0982	0.0056	0.0052	0.0061	0.0286	0.0052	0.0153	0.1894
1	rs705536	64519580	1.39	0.00400856207505194	1.75	0.156107803097264	2.65159743715779	0.608569959893126	0.1065	0.0554	0.0044	0.0025	0.0076	0.0026	0.0028	0.0115	0.175	0.0052	0.0052	0.0082	0.0859	0.0111	0.0049	0.0022	0.0029	0.148	0.0984	0.0055	0.0053	0.006	0.0289	0.0052	0.0154	0.1895
1	rs6676244	64531564	1.38	0.00511327993856204	1.75	0.156107803097264	2.47521516329742	0.595944588185918	0.1064	0.0552	0.0043	0.0025	0.0076	0.0027	0.0027	0.0117	0.1744	0.0052	0.0052	0.0082	0.087	0.0111	0.005	0.0022	0.0028	0.1478	0.0985	0.0055	0.0053	0.006	0.0292	0.0051	0.0154	0.1895
1	rs57401797	64536440	1.38	0.00511327993856204	1.76	0.141944438278083	2.29778975139247	0.557891569266549	0.1068	0.0549	0.0043	0.0025	0.0075	0.0028	0.0028	0.0117	0.1738	0.0052	0.0051	0.0082	0.088	0.0112	0.0052	0.0022	0.0028	0.1466	0.0987	0.0055	0.0053	0.0058	0.0297	0.0051	0.0153	0.1891
1	rs11580998	64537743	1.38	0.00511327993856204	1.76	0.141944438278083	2.19101647240165	0.538678443171292	0.1069	0.0547	0.0043	0.0025	0.0074	0.0029	0.0028	0.0117	0.1733	0.0053	0.0051	0.0082	0.0889	0.0112	0.0053	0.0023	0.0027	0.146	0.0988	0.0055	0.0053	0.0059	0.03	0.0051	0.0153	0.1888
1	rs112046334	64540674	1.37	0.00647561454609247	1.77	0.128753168183355	2.11106484875068	0.590797925443311	0.1071	0.0543	0.0042	0.0026	0.0074	0.003	0.0028	0.0117	0.1722	0.0054	0.0052	0.0081	0.0908	0.0113	0.0055	0.0024	0.0027	0.1444	0.099	0.0054	0.0054	0.0059	0.0307	0.0051	0.0155	0.1881
1	rs1260768	64542579	1.37	0.00647561454609247	1.77	0.128753168183355	2.09435741021635	0.610728269619797	0.1071	0.0543	0.0042	0.0026	0.0074	0.003	0.0028	0.0117	0.1721	0.0054	0.0052	0.0081	0.0909	0.0113	0.0055	0.0025	0.0027	0.1443	0.0991	0.0054	0.0054	0.0059	0.0307	0.0051	0.0155	0.1881
1	rs3903874	64544544	1.37	0.00647561454609247	1.77	0.128753168183355	2.09537215428091	0.600528337276369	0.1071	0.0543	0.0042	0.0026	0.0074	0.003	0.0028	0.0117	0.1721	0.0054	0.0052	0.0081	0.091	0.0113	0.0055	0.0025	0.0027	0.1442	0.0991	0.0054	0.0054	0.0059	0.0308	0.0051	0.0155	0.1881
1	rs116438777	64544699	1.37	0.00647561454609247	1.77	0.128753168183355	2.0940191981966	0.60181902396282	0.1071	0.0543	0.0042	0.0026	0.0074	0.003	0.0028	0.0117	0.1721	0.0054	0.0052	0.0081	0.091	0.0113	0.0055	0.0025	0.0027	0.1442	0.0991	0.0054	0.0054	0.0059	0.0308	0.0051	0.0155	0.1881
1	rs12725446	64548780	1.37	0.00647561454609247	1.77	0.128753168183355	2.14756506902201	0.611160148626596	0.1071	0.0541	0.0041	0.0026	0.0074	0.0031	0.0029	0.0116	0.1719	0.0053	0.005	0.008	0.0918	0.0115	0.0057	0.0026	0.0027	0.1436	0.0992	0.0055	0.0053	0.0057	0.0311	0.005	0.0157	0.1879
1	rs17126158	64549668	1.37	0.00647561454609247	1.77	0.128753168183355	2.14767874263661	0.610872221258596	0.1071	0.0541	0.0041	0.0026	0.0074	0.0031	0.0029	0.0116	0.1719	0.0053	0.005	0.008	0.0918	0.0115	0.0057	0.0026	0.0027	0.1436	0.0992	0.0055	0.0053	0.0057	0.0311	0.005	0.0157	0.1879
1	rs111231383	64550116	1.37	0.00647561454609247	1.78	0.116496372702931	2.14790609576676	0.61015254340607	0.1071	0.0541	0.0041	0.0026	0.0074	0.0031	0.0029	0.0116	0.1719	0.0053	0.005	0.008	0.0918	0.0115	0.0057	0.0026	0.0027	0.1436	0.0992	0.0055	0.0053	0.0057	0.0311	0.005	0.0157	0.1879
1	rs12085960	64553799	1.37	0.00647561454609247	1.78	0.116496372702931	2.1460874910615	0.613464722344506	0.1071	0.0541	0.0041	0.0026	0.0074	0.0031	0.0029	0.0116	0.1719	0.0053	0.005	0.008	0.0918	0.0115	0.0057	0.0026	0.0027	0.1437	0.0991	0.0055	0.0053	0.0057	0.0311	0.005	0.0157	0.188
1	rs138138409	64554364	1.37	0.00647561454609247	1.77	0.128753168183355	2.15962540511179	0.583667595957044	0.1071	0.054	0.0041	0.0026	0.0074	0.0031	0.0029	0.0116	0.1719	0.0053	0.005	0.008	0.0918	0.0115	0.0057	0.0026	0.0027	0.1437	0.0992	0.0055	0.0053	0.0057	0.0311	0.005	0.0157	0.188
1	rs3933251	64560848	1.35	0.0101676395195569	1.77	0.128753168183355	2.08298085033295	0.404161956150176	0.1066	0.0524	0.0042	0.0026	0.0067	0.0031	0.0027	0.0115	0.1712	0.0049	0.0047	0.0076	0.0941	0.0111	0.0061	0.0029	0.0028	0.1443	0.1007	0.0053	0.0052	0.0053	0.0319	0.0048	0.0157	0.1881
1	rs12094944	64561277	1.36	0.00814278879713251	1.77	0.128753168183355	2.04830281444763	0.39023851175149	0.1065	0.0524	0.0042	0.0026	0.0067	0.0031	0.0027	0.0115	0.1712	0.0049	0.0046	0.0076	0.0941	0.0111	0.0061	0.0029	0.0028	0.1443	0.1007	0.0053	0.0052	0.0053	0.032	0.0048	0.0157	0.1881
1	rs72685180	64574390	1.35	0.0101676395195569	1.77	0.128753168183355	1.8428692422168	0.245548891923571	0.1063	0.052	0.0043	0.0026	0.0065	0.003	0.0026	0.0115	0.1712	0.0046	0.0044	0.0075	0.0948	0.011	0.0061	0.0029	0.0028	0.1449	0.1014	0.0056	0.0051	0.0053	0.032	0.005	0.0153	0.1876
1	rs12116855	64578214	1.35	0.0101676395195569	1.77	0.128753168183355	1.81099913306045	0.248572250592162	0.1063	0.0519	0.0043	0.0026	0.0064	0.003	0.0026	0.0115	0.1712	0.0046	0.0044	0.0075	0.0949	0.011	0.0061	0.0029	0.0028	0.1449	0.1015	0.0056	0.0051	0.0052	0.032	0.005	0.0153	0.1875
1	rs2806537	64579157	1.35	0.0101676395195569	1.74	0.171280181914382	1.80777975544056	0.263748554311803	0.1063	0.0519	0.0043	0.0026	0.0064	0.003	0.0026	0.0115	0.1712	0.0046	0.0044	0.0075	0.095	0.011	0.0061	0.0029	0.0028	0.145	0.1016	0.0056	0.0051	0.0052	0.0321	0.005	0.0153	0.1875
1	rs115776648	64581479	1.35	0.0101676395195569	1.73	0.187497716434302	1.7966345750336	0.247563158973308	0.1063	0.0519	0.0043	0.0026	0.0064	0.003	0.0026	0.0115	0.1712	0.0046	0.0044	0.0075	0.095	0.011	0.0061	0.0029	0.0028	0.1449	0.1016	0.0056	0.0051	0.0052	0.0321	0.005	0.0153	0.1875
1	rs11208361	64597927	1.35	0.0101676395195569	1.72	0.204795704918344	1.7178159313316	0.168112418281161	0.106	0.0517	0.0044	0.0029	0.0058	0.0032	0.0027	0.0116	0.1704	0.0046	0.0042	0.0075	0.0954	0.0109	0.0063	0.003	0.0031	0.1441	0.1025	0.0059	0.0049	0.0052	0.0325	0.0052	0.0151	0.1876
1	rs10399612	64603898	1.34	0.0126086829379652	1.72	0.204795704918344	1.58869631057225	0.0832365891098821	0.1056	0.0514	0.0042	0.0034	0.0055	0.0034	0.0032	0.0118	0.1685	0.0043	0.0041	0.0072	0.095	0.0109	0.0063	0.0031	0.0033	0.1444	0.1034	0.0063	0.0049	0.0053	0.0328	0.0054	0.0149	0.1883
1	rs75711694	64607076	1.34	0.0126086829379652	1.72	0.204795704918344	1.5833690595526	0.07655322193468	0.1055	0.0514	0.0042	0.0034	0.0055	0.0034	0.0032	0.0117	0.1685	0.0043	0.0041	0.0071	0.0949	0.0108	0.0063	0.0031	0.0034	0.1445	0.1034	0.0063	0.0049	0.0053	0.0328	0.0054	0.0148	0.1884
1	rs61765447	64611193	1.34	0.0126086829379652	1.72	0.204795704918344	1.59177264619522	0.0902998883975837	0.1054	0.0514	0.0042	0.0035	0.0055	0.0034	0.0032	0.0117	0.1684	0.0043	0.004	0.0071	0.0949	0.0108	0.0063	0.0031	0.0034	0.1445	0.1035	0.0063	0.0049	0.0053	0.0328	0.0054	0.0149	0.1884
1	rs2806542	64612756	1.34	0.0126086829379652	1.72	0.204795704918344	1.59043930518434	0.0983959544946458	0.1054	0.0514	0.0043	0.0035	0.0055	0.0034	0.0032	0.0117	0.1684	0.0043	0.004	0.0071	0.0949	0.0108	0.0063	0.0031	0.0034	0.1444	0.1035	0.0063	0.0049	0.0052	0.0328	0.0054	0.0149	0.1884
1	rs1408416	64614495	1.34	0.0126086829379652	1.71	0.223208546872115	1.66895134303733	0.147796083879791	0.1054	0.0513	0.0044	0.0036	0.0054	0.0034	0.0033	0.0118	0.1678	0.0044	0.0041	0.0071	0.0949	0.0108	0.0062	0.0032	0.0034	0.1439	0.1039	0.0064	0.0049	0.0052	0.033	0.0055	0.015	0.1883
1	rs2762834	64616391	1.33	0.0155300746431737	1.71	0.223208546872115	1.91384731678984	0.142006145387701	0.1049	0.0508	0.0045	0.004	0.0053	0.0034	0.0034	0.0122	0.1674	0.0046	0.004	0.0053	0.0951	0.0105	0.0063	0.0032	0.0037	0.1443	0.1043	0.0066	0.0049	0.005	0.0331	0.0054	0.0157	0.1887
1	rs79183915	64620749	1.32	0.0190014594100302	1.71	0.223208546872115	2.02239349583068	0.108265370041192	0.1062	0.0505	0.0045	0.0041	0.0048	0.0032	0.0032	0.0126	0.1655	0.0046	0.0042	0.0055	0.0949	0.0102	0.0065	0.0029	0.0037	0.1438	0.1043	0.0068	0.0049	0.0051	0.0329	0.0055	0.0156	0.1906
1	rs12023447	64622442	1.32	0.0190014594100302	1.71	0.223208546872115	2.05535743449094	0.122682269843163	0.1062	0.0505	0.0045	0.0041	0.0048	0.0032	0.0032	0.0126	0.1654	0.0047	0.0042	0.0055	0.0949	0.0102	0.0065	0.0029	0.0037	0.1438	0.1043	0.0068	0.0049	0.0051	0.0329	0.0055	0.0156	0.1907
1	rs11208373	64627118	1.32	0.0190014594100302	1.71	0.223208546872115	1.99215741392377	0.11927481260078	0.1062	0.0505	0.0045	0.0041	0.0048	0.0032	0.0032	0.0126	0.1654	0.0047	0.0042	0.0056	0.0949	0.0102	0.0066	0.0029	0.0037	0.1437	0.1044	0.0068	0.0049	0.0051	0.0329	0.0055	0.0155	0.1908
1	rs12410782	64627911	1.32	0.0190014594100302	1.71	0.223208546872115	1.9365370517782	0.119014199330991	0.1062	0.0505	0.0045	0.0041	0.0048	0.0032	0.0032	0.0126	0.1655	0.0046	0.0042	0.0056	0.0948	0.0102	0.0066	0.0029	0.0037	0.1438	0.1044	0.0068	0.0049	0.0051	0.0329	0.0055	0.0154	0.1908
1	rs75189258	64628277	1.32	0.0190014594100302	1.71	0.223208546872115	1.86939223885519	0.108768377832217	0.1062	0.0505	0.0045	0.0041	0.0049	0.0032	0.0032	0.0126	0.1655	0.0047	0.0042	0.0056	0.0948	0.0102	0.0064	0.0029	0.0037	0.1437	0.1044	0.0068	0.0049	0.0052	0.0329	0.0055	0.0154	0.1908
1	rs4915948	64652332	1.32	0.0190014594100302	1.7	0.24276969786222	1.73819852319773	0.0897543985335138	0.1062	0.0504	0.0045	0.0041	0.0048	0.0032	0.0032	0.0126	0.1657	0.0046	0.0042	0.0055	0.0947	0.0099	0.0063	0.0029	0.0037	0.1434	0.1048	0.0068	0.0047	0.0051	0.0331	0.0056	0.0152	0.1915
1	rs115270754	64653382	1.32	0.0190014594100302	1.72	0.204795704918344	1.72720470031042	0.0867394334356721	0.1062	0.0504	0.0045	0.0041	0.0048	0.0032	0.0032	0.0126	0.1657	0.0046	0.0042	0.0055	0.0947	0.0099	0.0063	0.0029	0.0037	0.1434	0.1048	0.0068	0.0047	0.0051	0.0331	0.0056	0.0152	0.1915
1	rs1476280	64663220	1.31	0.0230977109933789	1.71	0.223208546872115	1.65894676687447	0.0547711565714703	0.1062	0.0503	0.0045	0.0041	0.0048	0.0031	0.0032	0.0126	0.1658	0.0046	0.0043	0.0055	0.0943	0.0096	0.0062	0.0028	0.0037	0.143	0.1051	0.0068	0.0045	0.005	0.0335	0.0055	0.0151	0.1924
1	rs2644498	64671072	1.31	0.0230977109933789	1.71	0.223208546872115	1.69846245853925	0.120493846665472	0.1062	0.0503	0.0045	0.0041	0.0048	0.0031	0.0032	0.0126	0.1658	0.0046	0.0043	0.0055	0.0943	0.0095	0.0061	0.0028	0.0037	0.143	0.1051	0.0068	0.0045	0.005	0.0335	0.0055	0.0151	0.1925
1	rs7553930	64688167	1.31	0.0230977109933789	1.71	0.223208546872115	1.64263113173671	0.107930529708158	0.1065	0.0497	0.0045	0.004	0.0048	0.0031	0.0032	0.0126	0.1663	0.0046	0.0044	0.0054	0.0945	0.0094	0.006	0.0026	0.0036	0.1428	0.1056	0.0072	0.0044	0.0048	0.0333	0.0055	0.015	0.1928
1	rs825182	64695930	1.3	0.0278985669207799	1.71	0.223208546872115	1.67208213676271	0.165167622530946	0.1066	0.0495	0.0044	0.004	0.0047	0.0031	0.0032	0.0126	0.1664	0.0046	0.0044	0.0054	0.0945	0.0094	0.006	0.0026	0.0036	0.1428	0.1058	0.0073	0.0044	0.0048	0.0333	0.0055	0.015	0.1929
1	rs12403336	64696430	1.3	0.0278985669207799	1.72	0.204795704918344	1.65478448639432	0.127637644228946	0.1066	0.0495	0.0045	0.004	0.0047	0.0031	0.0032	0.0126	0.1665	0.0046	0.0044	0.0054	0.0945	0.0093	0.006	0.0026	0.0036	0.1428	0.1058	0.0074	0.0044	0.0048	0.0333	0.0055	0.015	0.1928
1	rs1908637	64713220	1.3	0.0278985669207799	1.73	0.187497716434302	1.74645987542055	0.105266221340643	0.1061	0.0487	0.0046	0.0039	0.0046	0.0031	0.0032	0.0127	0.167	0.0046	0.0045	0.0053	0.0949	0.0091	0.0061	0.0024	0.0036	0.1426	0.1064	0.0079	0.0043	0.0049	0.0329	0.0055	0.0149	0.1931
1	rs11588217	64727239	1.3	0.0278985669207799	1.73	0.187497716434302	1.74370457188022	0.107930529708158	0.1061	0.0487	0.0046	0.0039	0.0045	0.0031	0.0032	0.0127	0.1672	0.0046	0.0045	0.0053	0.0948	0.0091	0.0061	0.0023	0.0036	0.1428	0.1065	0.008	0.0043	0.0049	0.0327	0.0054	0.0148	0.1932
1	rs705545	64728916	1.3	0.0278985669207799	1.74	0.171280181914382	1.73185295531219	0.0966266183273808	0.1061	0.0487	0.0046	0.0039	0.0045	0.0031	0.0032	0.0127	0.1672	0.0046	0.0045	0.0053	0.0948	0.0091	0.0061	0.0023	0.0036	0.1428	0.1065	0.008	0.0043	0.0049	0.0327	0.0054	0.0148	0.1932
1	rs17126258	64732733	1.3	0.0278985669207799	1.74	0.171280181914382	1.73343858647786	0.177757419773831	0.1062	0.0487	0.0046	0.0039	0.0045	0.003	0.0031	0.0127	0.1674	0.0046	0.0045	0.0054	0.0947	0.0091	0.0062	0.0023	0.0036	0.1428	0.1065	0.0081	0.0043	0.0049	0.0327	0.0054	0.0147	0.1929
1	rs72667283	64738016	1.3	0.0278985669207799	1.75	0.156107803097264	1.6457443430542	0.115302490246665	0.1062	0.0482	0.0046	0.0039	0.0045	0.0029	0.003	0.0127	0.1677	0.0045	0.0046	0.0054	0.0947	0.0091	0.0061	0.0022	0.0036	0.143	0.1066	0.0081	0.0043	0.005	0.0324	0.0054	0.0145	0.1937
1	rs705554	64745664	1.3	0.0278985669207799	1.75	0.156107803097264	1.70350376037789	0.117973900030531	0.1062	0.048	0.0046	0.0039	0.0045	0.0028	0.003	0.0128	0.1679	0.0045	0.0047	0.0054	0.0947	0.009	0.0061	0.0022	0.0036	0.1431	0.1066	0.0081	0.0043	0.0051	0.0323	0.0053	0.0144	0.194
1	rs4638162	64747424	1.29	0.0334881679242526	1.76	0.141944438278083	1.67135143264027	0.151385858353115	0.1061	0.0479	0.0046	0.0038	0.0044	0.0028	0.0032	0.0128	0.168	0.0045	0.0047	0.0054	0.0946	0.0091	0.0061	0.0022	0.0036	0.1432	0.1064	0.0081	0.0043	0.0051	0.0323	0.0052	0.0144	0.1941
1	rs705559	64752871	1.29	0.0334881679242526	1.75	0.156107803097264	1.72045141458389	0.214694623864506	0.1061	0.0475	0.005	0.0038	0.0044	0.0027	0.0032	0.0128	0.1681	0.0044	0.0047	0.0054	0.0944	0.0091	0.006	0.0022	0.0036	0.1435	0.1063	0.0081	0.0043	0.0051	0.032	0.0052	0.0143	0.1948
1	rs115554261	64761820	1.29	0.0334881679242526	1.75	0.156107803097264	1.62533929385314	0.124355335385714	0.106	0.0475	0.0051	0.0038	0.0044	0.0028	0.0032	0.0129	0.168	0.0045	0.0047	0.0055	0.0943	0.0091	0.0061	0.0022	0.0036	0.1434	0.1062	0.0081	0.0043	0.0051	0.0319	0.0052	0.0143	0.1946
1	rs77239501	64771386	1.29	0.0334881679242526	1.75	0.156107803097264	1.62378932729107	0.131041660402904	0.106	0.0475	0.0051	0.0038	0.0044	0.0028	0.0032	0.0129	0.168	0.0045	0.0047	0.0055	0.0943	0.0091	0.0061	0.0022	0.0036	0.1434	0.1062	0.0081	0.0043	0.0051	0.0319	0.0052	0.0143	0.1946
1	rs11581785	64787206	1.29	0.0334881679242526	1.75	0.156107803097264	1.73269856210811	0.285857716773013	0.1056	0.0473	0.0054	0.0039	0.0044	0.0031	0.0035	0.013	0.1675	0.0048	0.0048	0.0056	0.0939	0.0092	0.0063	0.0025	0.0039	0.143	0.106	0.0082	0.0044	0.0053	0.0317	0.0054	0.0144	0.1939
1	rs11208420	64790514	1.29	0.0334881679242526	1.75	0.156107803097264	1.74932275834995	0.292206632606376	0.1056	0.0473	0.0054	0.0039	0.0044	0.0031	0.0035	0.013	0.1674	0.0048	0.0048	0.0057	0.0938	0.0092	0.0063	0.0025	0.004	0.1431	0.1059	0.0082	0.0044	0.0054	0.0317	0.0053	0.0144	0.1938
1	rs17322188	64798754	1.29	0.0334881679242526	1.75	0.156107803097264	1.56141135456526	0.235556771106777	0.1056	0.0474	0.0054	0.0039	0.0045	0.0032	0.0036	0.0131	0.167	0.0048	0.0049	0.0057	0.0937	0.0091	0.0063	0.0027	0.0041	0.1431	0.1059	0.0083	0.0044	0.0054	0.0316	0.0054	0.0143	0.1933
1	rs17322251	64801333	1.3	0.0278985669207799	1.76	0.141944438278083	1.54483819194936	0.252170644269592	0.1056	0.0474	0.0054	0.0039	0.0045	0.0032	0.0036	0.0131	0.1669	0.0048	0.0049	0.0058	0.0937	0.0091	0.0063	0.0027	0.0041	0.1431	0.1059	0.0083	0.0044	0.0054	0.0316	0.0054	0.0143	0.1932
1	rs17394275	64806293	1.29	0.0334881679242526	1.77	0.128753168183355	1.4207895056504	0.213198340012011	0.1055	0.0474	0.0054	0.0039	0.0045	0.0033	0.0037	0.0131	0.1668	0.0048	0.005	0.0058	0.0935	0.0092	0.0064	0.0029	0.0042	0.1428	0.1059	0.0083	0.0045	0.0055	0.0315	0.0055	0.0142	0.1929
1	rs11208425	64806684	1.29	0.0334881679242526	1.78	0.116496372702931	1.41469271125206	0.215229846873593	0.1055	0.0474	0.0055	0.0039	0.0045	0.0033	0.0037	0.0131	0.1668	0.0048	0.005	0.0058	0.0935	0.0092	0.0064	0.0029	0.0042	0.1428	0.1059	0.0084	0.0045	0.0055	0.0315	0.0056	0.0142	0.1929
1	rs1567934	64809630	1.29	0.0334881679242526	1.78	0.116496372702931	1.35300797700629	0.191589483714304	0.1055	0.0474	0.0055	0.0039	0.0045	0.0034	0.0037	0.0132	0.1668	0.0048	0.005	0.0059	0.0935	0.0092	0.0064	0.0029	0.0042	0.1427	0.1059	0.0084	0.0045	0.0055	0.0315	0.0056	0.0142	0.1928
1	rs112141153	64812060	1.3	0.0278985669207799	1.78	0.116496372702931	1.33498308729815	0.198532493241404	0.1055	0.0474	0.0055	0.0039	0.0045	0.0034	0.0037	0.0132	0.1668	0.0048	0.005	0.0059	0.0934	0.0092	0.0064	0.0029	0.0043	0.1426	0.1058	0.0084	0.0045	0.0055	0.0314	0.0056	0.0141	0.1927
1	rs116277286	64827479	1.3	0.0278985669207799	1.8	0.0946327581538143	1.24184434393511	0.311623659583544	0.1055	0.0475	0.0056	0.004	0.0046	0.0035	0.0038	0.0132	0.1667	0.0049	0.0051	0.006	0.0933	0.0093	0.0064	0.003	0.0043	0.1424	0.1058	0.0084	0.0046	0.0055	0.0313	0.0057	0.014	0.1923
1	rs35030923	64831603	1.29	0.0334881679242526	1.8	0.0946327581538143	0.824742487966197	0.795511311557865	0.1057	0.0478	0.006	0.004	0.0054	0.004	0.0042	0.0136	0.1657	0.0053	0.0057	0.0067	0.0924	0.0097	0.0067	0.0034	0.0049	0.1406	0.1055	0.0088	0.0052	0.0056	0.0304	0.0064	0.0133	0.1896
1	rs113012914	64835228	1.29	0.0334881679242526	1.82	0.0760422202337298	0.764063109276492	0.747104608524589	0.1055	0.0477	0.0061	0.004	0.0056	0.0041	0.0043	0.0137	0.1657	0.0054	0.0058	0.0068	0.0925	0.0101	0.0068	0.0034	0.005	0.1403	0.1053	0.0089	0.0053	0.0056	0.0302	0.0066	0.0131	0.189
1	rs6677655	64845538	1.28	0.0399545156677779	1.82	0.0760422202337298	0.865866500817611	0.994025595307414	0.1054	0.0477	0.0062	0.004	0.0056	0.0041	0.0043	0.0137	0.1657	0.0054	0.0058	0.0069	0.0925	0.0103	0.0069	0.0034	0.005	0.1401	0.1053	0.009	0.0053	0.0057	0.0301	0.0067	0.0131	0.1887
1	rs77804474	64848169	1.28	0.0399545156677779	1.81	0.0849480383532209	0.839684958070716	0.895135364624207	0.1054	0.0476	0.0062	0.004	0.0056	0.0041	0.0044	0.0137	0.1658	0.0054	0.0058	0.0069	0.0924	0.0103	0.0069	0.0034	0.005	0.1402	0.1052	0.009	0.0053	0.0057	0.0301	0.0067	0.0131	0.1886
1	rs12066309	64851153	1.28	0.0399545156677779	1.81	0.0849480383532209	0.808815670916936	0.863315249352881	0.1054	0.0477	0.0062	0.004	0.0056	0.0041	0.0044	0.0137	0.1659	0.0054	0.006	0.0069	0.0923	0.0103	0.0069	0.0034	0.005	0.1402	0.1052	0.009	0.0053	0.0056	0.0302	0.0067	0.0131	0.1886
1	rs72671334	64853589	1.29	0.0334881679242526	1.81	0.0849480383532209	0.783549901242958	0.783158158065654	0.1054	0.0477	0.0062	0.004	0.0056	0.0041	0.0044	0.0137	0.1659	0.0054	0.006	0.0069	0.0922	0.0103	0.0068	0.0034	0.005	0.1402	0.1052	0.0089	0.0053	0.0056	0.0302	0.0067	0.0131	0.1886
1	rs114125599	64867223	1.29	0.0334881679242526	1.81	0.0849480383532209	0.700030144367196	0.720983400918966	0.1056	0.0475	0.0063	0.0039	0.0058	0.0042	0.0044	0.0138	0.1661	0.0055	0.0061	0.0069	0.0915	0.0105	0.0067	0.0034	0.005	0.1402	0.105	0.0089	0.0054	0.0056	0.0305	0.0067	0.013	0.1884
1	rs11208446	64868352	1.29	0.0334881679242526	1.81	0.0849480383532209	0.719009656875957	0.837289924063435	0.1058	0.0474	0.0064	0.0038	0.0061	0.0042	0.0044	0.0139	0.1663	0.0057	0.0062	0.0068	0.0904	0.0108	0.0064	0.0034	0.0049	0.1402	0.1048	0.009	0.0055	0.0057	0.0308	0.0067	0.0129	0.188
1	rs1155541	64871767	1.29	0.0334881679242526	1.81	0.0849480383532209	0.656367457987586	0.625741941972259	0.1059	0.0475	0.0063	0.0038	0.0061	0.0043	0.0044	0.0139	0.1666	0.0057	0.0062	0.0068	0.0901	0.0108	0.0064	0.0034	0.005	0.1403	0.1044	0.0089	0.0056	0.0057	0.031	0.0067	0.0129	0.1877
1	rs76977469	64889840	1.29	0.0334881679242526	1.81	0.0849480383532209	0.652577870376161	0.586944963210047	0.106	0.0475	0.0063	0.0038	0.0062	0.0044	0.0044	0.0139	0.1669	0.0057	0.0062	0.0068	0.0899	0.0108	0.0064	0.0034	0.0049	0.1403	0.1043	0.0089	0.0056	0.0057	0.031	0.0066	0.0129	0.1877
1	rs34315587	64890097	1.29	0.0334881679242526	1.81	0.0849480383532209	0.65214948693463	0.591940704222597	0.106	0.0475	0.0063	0.0038	0.0062	0.0044	0.0044	0.0139	0.1669	0.0057	0.0062	0.0068	0.0899	0.0108	0.0064	0.0034	0.0049	0.1403	0.1043	0.0089	0.0056	0.0057	0.031	0.0066	0.0129	0.1877
1	rs78685491	64893744	1.29	0.0334881679242526	1.8	0.0946327581538143	0.665344455406882	0.61202412333014	0.106	0.0474	0.0063	0.0038	0.0062	0.0044	0.0044	0.0139	0.167	0.0057	0.0061	0.0069	0.0899	0.0107	0.0064	0.0034	0.005	0.1404	0.1043	0.0089	0.0056	0.0057	0.0311	0.0066	0.0129	0.1876
1	rs11208450	64895633	1.29	0.0334881679242526	1.81	0.0849480383532209	0.684703176530009	0.685297446106755	0.106	0.0474	0.0063	0.0038	0.0062	0.0044	0.0044	0.0139	0.167	0.0058	0.0061	0.0069	0.0899	0.0107	0.0064	0.0034	0.005	0.1404	0.1043	0.0089	0.0056	0.0057	0.0311	0.0066	0.0129	0.1876
1	rs72671369	64896081	1.29	0.0334881679242526	1.81	0.0849480383532209	0.686528550856917	0.68500178247028	0.106	0.0474	0.0063	0.0038	0.0062	0.0044	0.0044	0.0139	0.167	0.0058	0.0061	0.0069	0.0899	0.0107	0.0064	0.0034	0.005	0.1404	0.1043	0.0089	0.0056	0.0057	0.0311	0.0066	0.0129	0.1876
1	rs6662879	64902455	1.28	0.0399545156677779	1.8	0.0946327581538143	0.648798230482935	0.704279474139271	0.1062	0.0475	0.0062	0.0036	0.0065	0.0046	0.0045	0.0139	0.167	0.0061	0.0062	0.0068	0.0896	0.0106	0.0065	0.0035	0.005	0.1401	0.1043	0.0089	0.0056	0.0057	0.0312	0.0067	0.0128	0.1872
1	rs12726725	64904561	1.29	0.0334881679242526	1.8	0.0946327581538143	0.574110670419133	0.727419544256161	0.1069	0.0475	0.0061	0.0036	0.0067	0.0046	0.0046	0.014	0.1674	0.0063	0.0063	0.0067	0.0898	0.0106	0.0064	0.0036	0.0051	0.1393	0.1038	0.009	0.0056	0.0057	0.0315	0.0064	0.0125	0.1867
1	rs305538	64916457	1.29	0.0334881679242526	1.8	0.0946327581538143	0.580522931648806	0.679094592132985	0.1072	0.0474	0.0061	0.0035	0.0068	0.0047	0.0046	0.0141	0.1677	0.0064	0.0063	0.0067	0.0897	0.0106	0.0063	0.0036	0.0051	0.139	0.1035	0.0092	0.0056	0.0057	0.0318	0.0063	0.0124	0.1864
1	rs305549	64925123	1.29	0.0334881679242526	1.79	0.105135818603982	0.523437622604616	0.685445288754673	0.1076	0.0475	0.0058	0.0035	0.0069	0.0047	0.0046	0.0142	0.1678	0.0064	0.0063	0.0067	0.0898	0.0106	0.0062	0.0037	0.0051	0.1391	0.1035	0.0092	0.0056	0.0056	0.0319	0.0062	0.0124	0.1858
1	rs78451385	64926040	1.29	0.0334881679242526	1.79	0.105135818603982	0.524146851362197	0.684558341186051	0.1076	0.0475	0.0058	0.0035	0.0069	0.0047	0.0046	0.0142	0.1678	0.0064	0.0063	0.0067	0.0898	0.0106	0.0062	0.0037	0.0051	0.1392	0.1035	0.0092	0.0056	0.0056	0.0319	0.0062	0.0124	0.1858
1	rs17394779	64926466	1.29	0.0334881679242526	1.79	0.105135818603982	0.533278277150083	0.700562895930641	0.1076	0.0475	0.0058	0.0035	0.0069	0.0047	0.0046	0.0142	0.1678	0.0064	0.0063	0.0067	0.0898	0.0106	0.0062	0.0037	0.0051	0.1392	0.1035	0.0092	0.0056	0.0056	0.0319	0.0062	0.0124	0.1857
1	rs78561776	64928870	1.29	0.0334881679242526	1.79	0.105135818603982	0.440744884056509	0.711576700572588	0.1085	0.0478	0.0057	0.0035	0.007	0.0046	0.0045	0.014	0.1684	0.0065	0.0063	0.0066	0.0898	0.0107	0.0061	0.0036	0.005	0.139	0.1031	0.0093	0.0057	0.0056	0.0321	0.0062	0.0121	0.185
1	rs2484245	64933188	1.29	0.0334881679242526	1.79	0.105135818603982	0.180974990597317	0.468410690243539	0.1118	0.0488	0.0054	0.0033	0.0071	0.0045	0.0041	0.0133	0.1702	0.006	0.0062	0.0064	0.0889	0.0108	0.0057	0.0036	0.0046	0.1394	0.1008	0.0093	0.0058	0.0054	0.0332	0.0059	0.0109	0.1852
1	rs928607	64933324	1.29	0.0334881679242526	1.79	0.105135818603982	0.162593788560457	0.446448736735691	0.1118	0.0489	0.0053	0.0033	0.007	0.0044	0.0041	0.0133	0.1703	0.0059	0.0062	0.0064	0.089	0.0107	0.0057	0.0036	0.0046	0.1394	0.1006	0.0093	0.0058	0.0055	0.0332	0.006	0.0109	0.1856
1	rs11584157	64934176	1.29	0.0334881679242526	1.79	0.105135818603982	0.156101161848964	0.287264917912144	0.1122	0.0491	0.0052	0.0032	0.0068	0.0045	0.0038	0.0133	0.1712	0.0056	0.006	0.0061	0.0887	0.0102	0.0058	0.0035	0.0044	0.14	0.101	0.0092	0.0056	0.0054	0.0337	0.0055	0.0107	0.1857
1	rs76500530	64934264	1.29	0.0334881679242526	1.78	0.116496372702931	0.157522988198986	0.283400194839941	0.1121	0.0492	0.0052	0.0032	0.0068	0.0045	0.0038	0.0133	0.1712	0.0056	0.006	0.0061	0.0887	0.0102	0.0058	0.0035	0.0044	0.14	0.101	0.0092	0.0056	0.0054	0.0337	0.0055	0.0107	0.1859
1	rs7517824	64941609	1.28	0.0399545156677779	1.78	0.116496372702931	0.221665616753045	0.102217816294726	0.1137	0.0507	0.0048	0.0028	0.0063	0.0043	0.0033	0.013	0.1743	0.0046	0.0057	0.005	0.087	0.0106	0.0058	0.003	0.0034	0.1409	0.1022	0.0094	0.005	0.005	0.0351	0.0051	0.01	0.1857
1	rs1514962	64945307	1.28	0.0399545156677779	1.79	0.105135818603982	0.226192298274814	0.129335498023477	0.1136	0.0507	0.0048	0.0028	0.0063	0.0043	0.0033	0.013	0.1744	0.0046	0.0057	0.005	0.087	0.0106	0.0058	0.003	0.0034	0.1409	0.1022	0.0094	0.005	0.005	0.0352	0.0051	0.01	0.1857
1	rs115668467	64949062	1.28	0.0399545156677779	1.79	0.105135818603982	0.222699334457304	0.117455045604704	0.1136	0.0507	0.0048	0.0027	0.0062	0.0042	0.0031	0.013	0.1744	0.0046	0.0057	0.005	0.0869	0.0106	0.0058	0.0028	0.0034	0.1414	0.1023	0.0094	0.005	0.005	0.0352	0.0051	0.0099	0.1858
1	rs305558	64958500	1.28	0.0399545156677779	1.78	0.116496372702931	0.229715565525273	0.1286195965827	0.1135	0.0507	0.0048	0.0027	0.0062	0.0041	0.0031	0.013	0.1743	0.0045	0.0056	0.005	0.0869	0.0106	0.0058	0.0028	0.0034	0.1415	0.1024	0.0094	0.0051	0.0051	0.0353	0.0051	0.0099	0.1859
1	rs61784552	64961051	1.28	0.0399545156677779	1.77	0.128753168183355	0.21698593122245	0.114274638634281	0.1135	0.0507	0.0047	0.0027	0.0062	0.0041	0.0031	0.013	0.1747	0.0045	0.0056	0.0049	0.0869	0.0106	0.0056	0.0028	0.0033	0.1416	0.1024	0.0094	0.0051	0.005	0.0353	0.0051	0.0099	0.1859
1	rs114412067	64961152	1.28	0.0399545156677779	1.77	0.128753168183355	0.219359839509541	0.116937056920894	0.1135	0.0507	0.0047	0.0027	0.0062	0.0041	0.0031	0.013	0.1747	0.0045	0.0058	0.0049	0.0869	0.0106	0.0056	0.0028	0.0033	0.1414	0.1024	0.0094	0.0051	0.005	0.0353	0.0051	0.0099	0.1859
1	rs17394875	64962168	1.28	0.0399545156677779	1.77	0.128753168183355	0.219236696286989	0.114360159248275	0.1135	0.0507	0.0047	0.0027	0.0062	0.0041	0.0031	0.013	0.1747	0.0045	0.0058	0.0049	0.0869	0.0106	0.0056	0.0028	0.0033	0.1414	0.1024	0.0094	0.0051	0.005	0.0353	0.0051	0.0099	0.1859
1	rs12061668	64972940	1.28	0.0399545156677779	1.77	0.128753168183355	0.219770596458138	0.11444570419554	0.1134	0.0507	0.0048	0.0027	0.0061	0.004	0.003	0.013	0.1747	0.0045	0.0058	0.0049	0.0869	0.0106	0.0056	0.0027	0.0033	0.1416	0.1026	0.0094	0.005	0.005	0.0352	0.0051	0.0098	0.1862
1	rs305578	64976086	1.28	0.0399545156677779	1.75	0.156107803097264	0.24102895595713	0.134569598715413	0.1132	0.0507	0.0049	0.0027	0.0061	0.0039	0.003	0.013	0.1749	0.0044	0.0058	0.0049	0.0874	0.0105	0.0058	0.0027	0.0033	0.1411	0.1025	0.0094	0.005	0.0052	0.0353	0.005	0.0098	0.1864
1	rs1992098	64983804	1.28	0.0399545156677779	1.75	0.156107803097264	0.210111330034432	0.104521524556956	0.1135	0.0512	0.0047	0.0026	0.006	0.0038	0.0028	0.013	0.175	0.0043	0.0058	0.0048	0.0872	0.0106	0.0057	0.0026	0.0034	0.1424	0.1019	0.0094	0.005	0.0053	0.0351	0.005	0.0097	0.186
1	rs305575	64992561	1.29	0.0334881679242526	1.75	0.156107803097264	0.310848250972502	0.0758247429028631	0.1133	0.0518	0.0048	0.0026	0.0057	0.0038	0.0028	0.013	0.1756	0.0038	0.0056	0.0047	0.0863	0.0106	0.0059	0.0026	0.0033	0.1432	0.1018	0.0097	0.0048	0.0054	0.0355	0.0049	0.0094	0.186
1	rs116290231	64995832	1.29	0.0334881679242526	1.74	0.171280181914382	0.363511623872907	0.0733693493488562	0.1132	0.0519	0.0047	0.0026	0.0056	0.0038	0.0028	0.0129	0.1762	0.0037	0.0055	0.0046	0.0856	0.0105	0.0058	0.0026	0.0033	0.1436	0.102	0.0099	0.0047	0.0054	0.0356	0.0048	0.0093	0.1857
1	rs6702035	64998457	1.29	0.0334881679242526	1.69	0.263511633917478	0.402751787008229	0.0736564921435649	0.1132	0.052	0.0047	0.0026	0.0056	0.0038	0.0026	0.0129	0.1763	0.0037	0.0056	0.0046	0.0854	0.0105	0.0058	0.0026	0.0033	0.1437	0.1021	0.0099	0.0047	0.0054	0.0357	0.0048	0.0093	0.1856
1	rs307338	65000991	1.29	0.0334881679242526	1.65	0.358901199458623	0.408099264731224	0.0975097124464381	0.1132	0.052	0.0047	0.0026	0.0056	0.0038	0.0026	0.0129	0.1764	0.0037	0.0055	0.0046	0.0853	0.0105	0.0058	0.0026	0.0033	0.1438	0.1021	0.01	0.0047	0.0054	0.0357	0.0048	0.0093	0.1856
1	rs72929127	65003839	1.29	0.0334881679242526	1.65	0.358901199458623	0.45768440650782	0.0808342760944891	0.1128	0.0524	0.0046	0.0026	0.0055	0.0038	0.0025	0.0128	0.1774	0.0035	0.0055	0.0044	0.0851	0.0103	0.0056	0.0026	0.0033	0.1444	0.1024	0.0103	0.0048	0.0054	0.0356	0.0048	0.0093	0.1851
1	rs307334	65005619	1.3	0.0278985669207799	1.65	0.358901199458623	0.458228261293092	0.0637503875308753	0.1129	0.0524	0.0045	0.0026	0.0054	0.0037	0.0025	0.0127	0.1777	0.0034	0.0054	0.0044	0.0849	0.0103	0.0056	0.0026	0.0033	0.1449	0.1025	0.0103	0.0047	0.0055	0.035	0.0048	0.0092	0.1855
1	rs17395035	65010679	1.3	0.0278985669207799	1.65	0.358901199458623	0.506680521553669	0.0341808106081697	0.1134	0.0528	0.0041	0.0023	0.0052	0.0035	0.0023	0.0124	0.1797	0.0032	0.0055	0.0043	0.0854	0.01	0.0056	0.0023	0.0032	0.1452	0.1034	0.0103	0.0044	0.0053	0.0343	0.0046	0.0087	0.1854
1	rs72673334	65011778	1.3	0.0278985669207799	1.65	0.358901199458623	0.539668976686508	0.0301833888372973	0.1135	0.053	0.004	0.0022	0.0052	0.0034	0.0023	0.0123	0.1803	0.0031	0.0055	0.0042	0.0856	0.0099	0.0056	0.0023	0.0032	0.1453	0.1037	0.0103	0.0043	0.0052	0.034	0.0045	0.0085	0.1854
1	rs4915982	65013534	1.29	0.0334881679242526	1.65	0.358901199458623	0.589760220051438	0.0240109040340978	0.1138	0.0532	0.0038	0.0021	0.005	0.0033	0.0022	0.0122	0.1813	0.003	0.0055	0.0042	0.0859	0.0099	0.0056	0.0022	0.0032	0.1453	0.1041	0.0103	0.0041	0.0051	0.0336	0.0044	0.0082	0.1853
1	rs6681578	65013586	1.29	0.0334881679242526	1.64	0.38599849551783	0.592489944415931	0.0221724280172916	0.1138	0.0532	0.0037	0.0021	0.005	0.0033	0.0022	0.0122	0.1813	0.003	0.0055	0.0042	0.0859	0.0099	0.0056	0.0021	0.0031	0.1457	0.104	0.0103	0.0041	0.0051	0.0335	0.0044	0.0082	0.1854
1	rs2118101	65013996	1.29	0.0334881679242526	1.64	0.38599849551783	0.60160820967299	0.0213412895040986	0.1137	0.0531	0.0036	0.0021	0.0049	0.0032	0.0021	0.0123	0.181	0.003	0.0056	0.0041	0.0859	0.0099	0.0056	0.0021	0.0031	0.147	0.104	0.0104	0.0041	0.005	0.0332	0.0044	0.008	0.1851
1	rs1436744	65015919	1.29	0.0334881679242526	1.64	0.38599849551783	0.592353319482043	0.0195668380103398	0.1115	0.0531	0.0034	0.0021	0.005	0.0031	0.0021	0.0121	0.1814	0.0031	0.0058	0.0051	0.0871	0.0092	0.0056	0.0022	0.003	0.1477	0.1045	0.0104	0.0038	0.0048	0.0323	0.0046	0.0078	0.1857
1	rs12095363	65027990	1.29	0.0334881679242526	1.65	0.358901199458623	0.531458987726733	0.015672154040168	0.1116	0.0533	0.0035	0.0021	0.0052	0.0031	0.0021	0.012	0.1819	0.003	0.0058	0.0051	0.0872	0.0091	0.0056	0.0022	0.0029	0.1475	0.1043	0.0102	0.0037	0.0049	0.0322	0.0046	0.008	0.1854
1	rs12118994	65029454	1.29	0.0334881679242526	1.65	0.358901199458623	0.533993804314811	0.0142540712059596	0.1114	0.0533	0.0035	0.0021	0.0052	0.003	0.002	0.012	0.182	0.0031	0.0059	0.0051	0.0874	0.0091	0.0056	0.0022	0.0029	0.1475	0.1044	0.0102	0.0037	0.0049	0.032	0.0046	0.008	0.1853
1	rs11208467	65031202	1.29	0.0334881679242526	1.64	0.38599849551783	0.529966777590136	0.0124573857972826	0.1115	0.0533	0.0034	0.0021	0.0052	0.003	0.002	0.012	0.1822	0.0031	0.0059	0.0051	0.0877	0.0092	0.0056	0.0022	0.0029	0.1475	0.1046	0.0102	0.0037	0.0049	0.0319	0.0045	0.008	0.1851
1	rs12410422	65031928	1.29	0.0334881679242526	1.65	0.358901199458623	0.539342048579166	0.0122374530174724	0.1112	0.0532	0.0034	0.0021	0.0052	0.003	0.002	0.012	0.182	0.0031	0.0059	0.0051	0.088	0.0092	0.0056	0.0022	0.0029	0.1476	0.1046	0.0102	0.0037	0.0049	0.0319	0.0045	0.008	0.1851
1	rs115886666	65033741	1.29	0.0334881679242526	1.66	0.333131717406117	0.591670413767678	0.0137188720866614	0.1111	0.0532	0.0034	0.002	0.0052	0.003	0.002	0.012	0.1821	0.0031	0.0059	0.0051	0.0881	0.0092	0.0056	0.0022	0.0029	0.1477	0.1046	0.0102	0.0037	0.005	0.0318	0.0045	0.008	0.1849
1	rs17323323	65036229	1.29	0.0334881679242526	1.66	0.333131717406117	0.601677011777084	0.0185919817495896	0.1108	0.0532	0.0034	0.002	0.0053	0.0029	0.0019	0.012	0.1824	0.0031	0.006	0.0051	0.0882	0.0092	0.0056	0.0021	0.0029	0.1485	0.1046	0.0102	0.0037	0.005	0.0316	0.0045	0.0079	0.1844
1	rs4915671	65036321	1.29	0.0334881679242526	1.68	0.285465824887251	0.591192596944947	0.0163158138668585	0.1108	0.0532	0.0034	0.002	0.0053	0.0029	0.0019	0.012	0.1825	0.0031	0.006	0.0051	0.0882	0.0092	0.0056	0.0021	0.0029	0.1485	0.1046	0.0102	0.0037	0.005	0.0316	0.0045	0.0079	0.1844
1	rs6686231	65041861	1.29	0.0334881679242526	1.68	0.285465824887251	0.733241371718021	0.00712488612769719	0.108	0.0541	0.0032	0.0019	0.0057	0.0027	0.002	0.0115	0.1847	0.0031	0.0066	0.0053	0.0879	0.0092	0.0055	0.0022	0.0028	0.153	0.1047	0.01	0.0038	0.0046	0.0297	0.0041	0.0082	0.1821
1	rs78361448	65042248	1.29	0.0334881679242526	1.68	0.285465824887251	0.720277992643804	0.00815540662371612	0.1082	0.0544	0.0032	0.0019	0.0057	0.0026	0.002	0.0114	0.1847	0.0031	0.0066	0.0053	0.0877	0.0092	0.0055	0.0022	0.0028	0.1532	0.1046	0.01	0.0039	0.0046	0.0296	0.0041	0.0082	0.1819
1	rs1469876	65043855	1.29	0.0334881679242526	1.68	0.285465824887251	0.70283313586098	0.00684379892176991	0.1082	0.0545	0.0032	0.0019	0.0057	0.0026	0.002	0.0114	0.1849	0.0031	0.0066	0.0053	0.0877	0.0092	0.0056	0.0022	0.0028	0.1535	0.1046	0.0099	0.0039	0.0045	0.0295	0.0041	0.0082	0.1814
1	rs76215299	65051086	1.29	0.0334881679242526	1.68	0.285465824887251	0.66527242091547	0.00627727001482072	0.1083	0.0547	0.0031	0.0019	0.0058	0.0026	0.002	0.0118	0.185	0.0032	0.0065	0.0052	0.0881	0.0093	0.0057	0.0023	0.0026	0.1542	0.105	0.0094	0.0042	0.0043	0.0294	0.0039	0.0082	0.1798
1	rs74961498	65061800	1.29	0.0334881679242526	1.68	0.285465824887251	0.659449325659371	0.00656864855150131	0.1083	0.0548	0.0031	0.0019	0.0058	0.0026	0.002	0.0119	0.185	0.0031	0.0064	0.0052	0.0882	0.0093	0.0057	0.0023	0.0025	0.1544	0.105	0.0092	0.0043	0.0043	0.0294	0.0039	0.0081	0.1797
1	rs12754428	65069185	1.29	0.0334881679242526	1.68	0.285465824887251	0.636883439006782	0.00659135095787891	0.1083	0.0548	0.0031	0.002	0.0058	0.0026	0.002	0.0119	0.185	0.0032	0.0064	0.0052	0.0883	0.0093	0.0057	0.0023	0.0025	0.1544	0.105	0.0092	0.0043	0.0043	0.0294	0.0039	0.0081	0.1796
1	rs35905995	65071217	1.29	0.0334881679242526	1.68	0.285465824887251	0.634272862692659	0.00731557483406545	0.1084	0.0548	0.0031	0.002	0.0058	0.0026	0.002	0.0119	0.1849	0.0032	0.0064	0.0052	0.0883	0.0093	0.0057	0.0023	0.0025	0.1544	0.105	0.0092	0.0043	0.0043	0.0294	0.0039	0.0081	0.1796
1	rs79092388	65080781	1.29	0.0334881679242526	1.68	0.285465824887251	0.601883439880801	0.00679752820136604	0.1084	0.0548	0.0031	0.002	0.0059	0.0027	0.002	0.0119	0.1849	0.0032	0.0064	0.0052	0.0884	0.0093	0.0057	0.0024	0.0025	0.1544	0.105	0.0092	0.0043	0.0043	0.0294	0.0039	0.0081	0.1793
1	rs1548038	65083134	1.29	0.0334881679242526	1.68	0.285465824887251	0.575727476944931	0.00452514204512213	0.1085	0.0548	0.0031	0.002	0.0059	0.0027	0.002	0.0119	0.1849	0.0032	0.0064	0.0052	0.0884	0.0093	0.0057	0.0024	0.0025	0.1545	0.105	0.0092	0.0043	0.0043	0.0294	0.0039	0.008	0.1793
1	rs11586792	65085001	1.29	0.0334881679242526	1.68	0.285465824887251	0.49444093748829	0.00419691705718303	0.1084	0.0548	0.0031	0.002	0.0059	0.0026	0.0021	0.0118	0.1849	0.0032	0.0064	0.0052	0.0893	0.0092	0.0055	0.0024	0.0025	0.1546	0.1046	0.0091	0.0044	0.0043	0.0294	0.0039	0.008	0.1791
1	rs4915991	65093613	1.29	0.0334881679242526	1.68	0.285465824887251	0.486382026274977	0.00607962918664824	0.1083	0.055	0.0032	0.002	0.0059	0.0024	0.0021	0.012	0.1854	0.0032	0.0064	0.0052	0.0894	0.0092	0.0055	0.0025	0.0023	0.1546	0.1047	0.0091	0.0045	0.0041	0.0294	0.0039	0.0079	0.1787
